# A Metadata-Driven Framework for Strengthening Pathogen Genomics Lessons from SARS-CoV-2

**DOI:** 10.1101/2025.11.04.25339514

**Authors:** Michael J. Pavia, Karen O’Connor, Graciela Gonzalez-Hernandez, Matthew Scotch

## Abstract

During the COVID-19 pandemic, large-scale pathogen sequencing generated millions of SARS-CoV-2 genomes deposited in repositories like GenBank and GISAID. However, most of these records lack detailed patient metadata, such as demographics and clinical outcomes, which limits their utility for large-scale pathogen genomics analyses. While records that are linked to a journal publication might contain such metadata, systematic extraction and linkage to sequence records requires substantial manual effort. In this work, we assess the completeness of metadata in GenBank and demonstrate the value of enriched clinical and demographic annotations for genomic epidemiology. We found that on average GenBank records contained only 21.6% of host metadata, and during our study period ∼0.02% of published articles provided accessible sequence-specific patient metadata. Additionally, using published SARS-CoV-2 genomes and their corresponding journal articles, we constructed an analytical use case in pathogen genomics in which host stratification by clinical and demographic factors enables examination of evolutionary dynamics and clinical outcomes. Our results demonstrate how metadata-enrichment enhances pathogen genomic studies and provide a framework applicable to other pathogens.

## Supplementary_Data for "A Metadata-Driven Framework for Strengthening Pathogen Genomics Lessons from SARS-CoV-2" (part 4 of 17)

genbank	clade	clade_display	clade_who	clade_nextstrain	partiallyAliased	Nextclade_pango	qc.overallScore	qc.overallStatus	totalSubstitutions	totalDeletions	totalInsertions	totalFrameShifts	totalMissing	totalNonACGTNs	totalAminoacidSubstitutions	totalAminoacidDeletions	totalAminoacidInsertions	totalUnknownAa	alignmentScore	alignmentStart	alignmentEnd	coverage	isReverseComplement	substitutions	deletions	insertions	frameShifts	aaSubstitutions	aaDeletions	aaInsertions	privateNucMutations.reversionSubstitutions	privateNucMutations.labeledSubstitutions	privateNucMutations.unlabeledSubstitutions	privateNucMutations.totalReversionSubstitutions	privateNucMutations.totalLabeledSubstitutions	privateNucMutations.totalUnlabeledSubstitutions	privateNucMutations.totalPrivateSubstitutions	missing	founderMuts..clade...nodeName	founderMuts..clade...substitutions	founderMuts..clade...deletions	founderMuts..clade...aaSubstitutions	founderMuts..clade...aaDeletions	founderMuts..Nextclade_pango...nodeName	founderMuts..Nextclade_pango...substitutions	founderMuts..Nextclade_pango...deletions	founderMuts..Nextclade_pango...aaSubstitutions	founderMuts..Nextclade_pango...aaDeletions	relativeMutations..JN.1..24A....nodeName	relativeMutations..JN.1..24A....substitutions	relativeMutations..JN.1..24A....deletions	relativeMutations..JN.1..24A....aaSubstitutions	relativeMutations..JN.1..24A....aaDeletions	relativeMutations..XBB.1.5..23A....nodeName	relativeMutations..XBB.1.5..23A....substitutions	relativeMutations..XBB.1.5..23A....deletions	relativeMutations..XBB.1.5..23A....aaSubstitutions	relativeMutations..XBB.1.5..23A....aaDeletions	unknownAaRanges	nonACGTNs	qc.missingData.missingDataThreshold	qc.missingData.score	qc.missingData.status	qc.missingData.totalMissing	qc.mixedSites.mixedSitesThreshold	qc.mixedSites.score	qc.mixedSites.status	qc.mixedSites.totalMixedSites	qc.privateMutations.cutoff	qc.privateMutations.excess	qc.privateMutations.score	qc.privateMutations.status	qc.privateMutations.total	qc.snpClusters.clusteredSNPs	qc.snpClusters.score	qc.snpClusters.status	qc.snpClusters.totalSNPs	qc.frameShifts.frameShifts	qc.frameShifts.totalFrameShifts	qc.frameShifts.frameShiftsIgnored	qc.frameShifts.totalFrameShiftsIgnored	qc.frameShifts.score	qc.frameShifts.status	qc.stopCodons.stopCodons	qc.stopCodons.totalStopCodons	qc.stopCodons.score	qc.stopCodons.status	totalPcrPrimerChanges	pcrPrimerChanges	failedCdses	warnings	errors	id	sex	age	hospitalization	death	infection_length	vaccination	vaccine_dose	monoclonal_ab	antivirals	biological_therapy	oxygen_therapy	ct	ct_precision	immune_state	collection_date	commorbidity	commorbidity_type	location_country	location_city	sample_type	symptom	symptom_type	CCI_score	study_id	AgeGroup	treatment_type
OR151100	21L	21L (BA.2)	Omicron	21L	BA.2.3	BA.2.3	33.15892	mediocre	66	27	0	0	1827	1	48	12	0	617	87243	32	29843	0.935825837	FALSE	C241T,T670G,C3037T,G4184A,C4321T,C8860T,C8991T,A9424G,C9534T,C9866T,C10029T,C10198T,G10447A,C10449A,C12880T,C14408T,C15714T,C17410T,A18163G,C19955T,A20055G,C21618T,T21765C,G21987A,T22200G,G22578A,T22679C,C22686T,A22688G,G22775A,A22786C,G22813T,T22882G,G22992A,C22995A,A23013C,A23040G,A23055G,A23063T,T23075C,A23403G,C23525T,T23599G,C23604A,C23854A,A24424T,T24469A,C25000T,C25584T,C25810T,C26060T,C26270T,C26577G,G26709A,C26858T,A27259C,G27382C,A27383T,T27384C,C27807T,A28271T,C28311T,G28881A,G28882A,G28883C,A29510C	11288-11296,21635-21643,28362-28370			E:T9I,M:Q19E,M:A63T,N:P13L,N:R203K,N:G204R,N:S413R,ORF1a:S135R,ORF1a:G1307S,ORF1a:A2909V,ORF1a:T3090I,ORF1a:L3201F,ORF1a:T3255I,ORF1a:P3395H,ORF1b:P314L,ORF1b:R1315C,ORF1b:I1566V,ORF1b:T2163I,ORF3a:L140F,ORF3a:T223I,ORF6:D61L,ORF9b:P10S,S:T19I,S:I68T,S:G142D,S:V213G,S:G339D,S:S373P,S:S375F,S:T376A,S:D405N,S:R408S,S:K417N,S:N440K,S:S477N,S:T478K,S:E484A,S:Q493R,S:Q498R,S:N501Y,S:Y505H,S:D614G,S:H655Y,S:N679K,S:P681H,S:N764K,S:Q954H,S:N969K	N:E31-,N:R32-,N:S33-,ORF1a:S3675-,ORF1a:G3676-,ORF1a:F3677-,ORF9b:E27-,ORF9b:N28-,ORF9b:A29-,S:L24-,S:P25-,S:P26-		T22674C		C8860T,T21765C	1	0	2	3	2558-2866,4387-4691,6237-6559,8723-8729,8737,8740,8742-8743,8746,8924,9323-9354,9472-9501,12334-12339,13505,13517,13522-13628,13631,13634,13727-13759,13772,13788,13833-13838,14142,15353-15547,18019,21633,22096-22099,23131,23133-23227,23945-24268,24272,24286,26354-26356,26360,26362,29533,29734-29760	NODE_0000695	C8860T,C8991T,C9866T,T21765C,T22674C,C25810T	21642-21643	ORF1a:A2909V,ORF1a:L3201F,ORF3a:L140F,S:I68T,S:F371S		NODE_0000711	C8860T,T21765C,T22674C	21642-21643	S:I68T,S:F371S		N/A	N/A	N/A	N/A	N/A	N/A	N/A	N/A	N/A	N/A	ORF1a:765-867,ORF1a:1374-1476,ORF1a:1991-2098,ORF1a:2820-2822,ORF1a:2824,ORF1a:2826-2827,ORF1a:2887,ORF1a:3020-3030,ORF1a:3069-3079,ORF1a:4024-4025,ORF1b:13,ORF1b:17,ORF1b:19-56,ORF1b:87-98,ORF1b:102,ORF1b:122-124,ORF1b:629-694,ORF1b:1518,S:27,S:178-179,S:524-555,S:795-902,S:904,E:37-40,N:420	K:26361	3000	56.555556	mediocre	1827	10	10	good	1	24	1	4.166667	good	9		0	good	0		0		0	0	good		0	0	good	0	NA			NA	NA	F	24	No	NA	NA	NA	NA	NA	NA	NA	NA	<30	range	NA	5/9/22	NA	NA	Mexico	Yucatan	unknown	NA	NA	NA	Taboada_2023	20-29	NA
OR151101	21L	21L (BA.2)	Omicron	21L	BA.2.9	BA.2.9	10.251111	good	75	18	0	0	309	2	53	9	0	105	88753	25	29834	0.98648965	FALSE	C241T,T670G,C2790T,C3037T,A3314G,C3923T,G4184A,C4321T,G7320A,C9344T,A9424G,C9534T,C9866T,C10029T,C10198T,G10447A,C10449A,C12880T,C14408T,C15714T,C17410T,A18163G,T19728C,C19955T,A20055G,C21618T,C21952T,G21987A,A22012C,T22200G,G22578A,T22679C,C22686T,A22688G,G22775A,A22786C,C22792T,G22813T,T22882G,G22992A,C22995A,A23013C,A23040G,A23055G,A23063T,T23075C,A23403G,C23525T,T23599G,C23604A,C23854A,G23948T,A24424T,A24433G,T24469A,C25000T,A25491T,C25584T,C25624T,C26060T,C26270T,C26577G,G26709A,C26858T,A27259C,G27382C,A27383T,T27384C,C27807T,A28271T,C28311T,G28881A,G28882A,G28883C,A29510C	11288-11296,28362-28370			E:T9I,M:Q19E,M:A63T,N:P13L,N:R203K,N:G204R,N:S413R,ORF1a:S135R,ORF1a:T842I,ORF1a:T1017A,ORF1a:P1220S,ORF1a:G1307S,ORF1a:S2352N,ORF1a:L3027F,ORF1a:T3090I,ORF1a:L3201F,ORF1a:T3255I,ORF1a:P3395H,ORF1b:P314L,ORF1b:R1315C,ORF1b:I1566V,ORF1b:T2163I,ORF3a:H78Y,ORF3a:T223I,ORF6:D61L,ORF9b:P10S,S:T19I,S:G142D,S:K150N,S:V213G,S:G339D,S:S373P,S:S375F,S:T376A,S:D405N,S:R408S,S:K417N,S:N440K,S:S477N,S:T478K,S:E484A,S:Q493R,S:Q498R,S:N501Y,S:Y505H,S:D614G,S:H655Y,S:N679K,S:P681H,S:N764K,S:D796Y,S:Q954H,S:N969K	N:E31-,N:R32-,N:S33-,ORF1a:S3675-,ORF1a:G3676-,ORF1a:F3677-,ORF9b:E27-,ORF9b:N28-,ORF9b:A29-		T22674C		A3314G,C3923T,G7320A,T19728C,C21952T,A22012C,A24433G,A25491T	1	0	8	9	97,4405,4408-4485,4488,4490,4602,4684-4696,6267-6281,6283,6286-6288,6553,6555,6557-6559,13812,13830-13838,15353-15363,15369,15376,15398-15399,15403,15426,15437,15439-15567,15574,15582,15591,15598,24236,29734-29760	NODE_0000695	A3314G,C3923T,G7320A,C9866T,T19728C,C21952T,A22012C,T22674C,C22792T,A24433G,A25491T,C25624T		ORF1a:T1017A,ORF1a:P1220S,ORF1a:S2352N,ORF1a:L3201F,ORF3a:H78Y,S:-24L,S:-25P,S:-26P,S:S27A,S:K150N,S:F371S		NODE_0000710	A3314G,C3923T,G7320A,T19728C,C21952T,A22012C,T22674C,A24433G,A25491T		ORF1a:T1017A,ORF1a:P1220S,ORF1a:S2352N,S:-24L,S:-25P,S:-26P,S:S27A,S:K150N,S:F371S		N/A	N/A	N/A	N/A	N/A	N/A	N/A	N/A	N/A	N/A	ORF1a:1381-1409,ORF1a:1446,ORF1a:1470,ORF1a:1474-1477,ORF1a:2001-2006,ORF1a:2008,ORF1a:2096-2098,ORF1b:115,ORF1b:122-124,ORF1b:629-632,ORF1b:637,ORF1b:644,ORF1b:646,ORF1b:657-700,ORF1b:703,ORF1b:705,ORF1b:708,ORF1b:711,S:892	Y:87,R:4673	3000	0.333333	good	309	10	20	good	2	24	6	25	good	14		0	good	0		0		0	0	good		0	0	good	0	NA			NA	NA	M	21	No	NA	NA	NA	NA	NA	NA	NA	NA	<30	range	NA	5/11/22	NA	NA	Mexico	Yucatan	unknown	NA	NA	NA	Taboada_2023	20-29	NA
OR151102	21L	21L (BA.2)	Omicron	21L	BA.2.56	BA.2.56	1	good	67	27	0	0	51	1	50	12	0	11	89008	25	29834	0.995150988	FALSE	C241T,T670G,C2790T,C3037T,G4184A,C4321T,C9344T,A9424G,C9534T,C9866T,C10029T,C10198T,G10447A,C10449A,C12880T,C14408T,C15714T,C17410T,A18163G,C19955T,A20055G,C21618T,G21987A,T22200G,G22578A,T22679C,C22686T,A22688G,G22775A,A22786C,G22813T,T22882G,C22916A,G22992A,C22995A,A23013C,A23040G,A23055G,A23063T,T23075C,A23403G,C23525T,T23599G,C23604A,C23854A,G23948T,A24424T,T24469A,C25000T,C25584T,C26060T,C26270T,C26577G,G26709A,C26858T,A27259C,G27382C,A27383T,T27384C,C27807T,A28271T,C28311T,G28881A,G28882A,G28883C,C29218T,A29510C	11288-11296,21633-21641,28362-28370			E:T9I,M:Q19E,M:A63T,N:P13L,N:R203K,N:G204R,N:S413R,ORF1a:S135R,ORF1a:T842I,ORF1a:G1307S,ORF1a:L3027F,ORF1a:T3090I,ORF1a:L3201F,ORF1a:T3255I,ORF1a:P3395H,ORF1b:P314L,ORF1b:R1315C,ORF1b:I1566V,ORF1b:T2163I,ORF3a:T223I,ORF6:D61L,ORF9b:P10S,S:T19I,S:A27S,S:G142D,S:V213G,S:G339D,S:S373P,S:S375F,S:T376A,S:D405N,S:R408S,S:K417N,S:N440K,S:L452M,S:S477N,S:T478K,S:E484A,S:Q493R,S:Q498R,S:N501Y,S:Y505H,S:D614G,S:H655Y,S:N679K,S:P681H,S:N764K,S:D796Y,S:Q954H,S:N969K	N:E31-,N:R32-,N:S33-,ORF1a:S3675-,ORF1a:G3676-,ORF1a:F3677-,ORF9b:E27-,ORF9b:N28-,ORF9b:A29-,S:L24-,S:P25-,S:P26-		T22674C		C29218T	1	0	1	2	6463,6471-6472,6477,15353-15362,15388,15543-15548,15550,15560-15561,29734-29760	NODE_0000695	C9866T,T22674C,C22916A,C29218T		ORF1a:L3201F,S:F371S,S:L452M		NODE_0000703	T22674C,C29218T		S:F371S		N/A	N/A	N/A	N/A	N/A	N/A	N/A	N/A	N/A	N/A	ORF1a:2069,ORF1a:2071,ORF1b:629-632,ORF1b:641,ORF1b:693-695,ORF1b:698	R:30	3000	0	good	51	10	10	good	1	24	-1	0	good	7		0	good	0		0		0	0	good		0	0	good	0	NA			NA	NA	M	23	No	NA	NA	NA	NA	NA	NA	NA	NA	<30	range	NA	5/9/22	NA	NA	Mexico	Yucatan	unknown	NA	NA	NA	Taboada_2023	20-29	NA
OR151103	21L	21L (BA.2)	Omicron	21L	BA.2.9	BA.2.9	25.252843	good	73	27	0	0	1024	2	52	12	0	342	88006	34	29841	0.962512123	FALSE	C241T,T670G,C2790T,C3037T,A3314G,G4184A,C4321T,C9344T,A9424G,C9534T,C10029T,C10198T,G10447A,C10449A,C10714T,C12880T,C13860T,G14209T,C14408T,C15714T,C17410T,A18023G,A18163G,C19955T,A20055G,C21618T,G21987A,T22200G,G22578A,T22679C,C22686T,A22688G,G22775A,A22786C,C22792T,G22813T,T22882G,G22992A,C22995A,A23013C,A23040G,A23055G,A23063T,T23075C,A23403G,C23525T,T23599G,C23604A,C23854A,G23948T,A24424T,A24433G,T24469A,C25000T,C25584T,C25624T,C26060T,C26270T,C26577G,G26709A,C26858T,A27259C,G27382C,A27383T,T27384C,C27807T,A28271T,C28311T,C28637T,G28881A,G28882A,G28883C,A29510C	11288-11296,21635-21643,28362-28370			E:T9I,M:Q19E,M:A63T,N:P13L,N:P122S,N:R203K,N:G204R,N:S413R,ORF1a:S135R,ORF1a:T842I,ORF1a:T1017A,ORF1a:G1307S,ORF1a:L3027F,ORF1a:T3090I,ORF1a:T3255I,ORF1a:P3395H,ORF1b:V248F,ORF1b:P314L,ORF1b:R1315C,ORF1b:N1519S,ORF1b:I1566V,ORF1b:T2163I,ORF3a:H78Y,ORF3a:T223I,ORF6:D61L,ORF9b:P10S,S:T19I,S:G142D,S:V213G,S:G339D,S:S373P,S:S375F,S:T376A,S:D405N,S:R408S,S:K417N,S:N440K,S:S477N,S:T478K,S:E484A,S:Q493R,S:Q498R,S:N501Y,S:Y505H,S:D614G,S:H655Y,S:N679K,S:P681H,S:N764K,S:D796Y,S:Q954H,S:N969K	N:E31-,N:R32-,N:S33-,ORF1a:S3675-,ORF1a:G3676-,ORF1a:F3677-,ORF9b:E27-,ORF9b:N28-,ORF9b:A29-,S:L24-,S:P25-,S:P26-		T22674C	C13860T|20J	A3314G,C10714T,G14209T,A18023G,A24433G,C28637T	1	1	6	8	76-91,118,287,4404-4479,4483,4516,4668-4697,6267-6289,6305,6358,6360,6362,6366,6369,6374,6382-6559,8710,8712-8713,8715-8718,8788,8924-8997,9860-9868,9871,11390,13524-13770,13826-13838,14138,14142,15353-15460,15474,15491-15547,15555-15591,15600-15601,21633,23131-23227,26354,26367,26369,26631,26641,29734-29760	NODE_0000695	A3314G,C10714T,C13860T,G14209T,A18023G,T22674C,C22792T,A24433G,C25624T,C28637T	21642-21643	N:P122S,ORF1a:T1017A,ORF1b:V248F,ORF1b:N1519S,ORF3a:H78Y,S:F371S		NODE_0000710	A3314G,C10714T,C13860T,G14209T,A18023G,T22674C,A24433G,C28637T	21642-21643	N:P122S,ORF1a:T1017A,ORF1b:V248F,ORF1b:N1519S,S:F371S		N/A	N/A	N/A	N/A	N/A	N/A	N/A	N/A	N/A	N/A	ORF1a:8,ORF1a:1380-1406,ORF1a:1417,ORF1a:1468-1478,ORF1a:2001-2008,ORF1a:2014,ORF1a:2031-2035,ORF1a:2037,ORF1a:2040-2098,ORF1a:2816-2818,ORF1a:2887-2911,ORF1a:3199-3201,ORF1a:3709,ORF1b:20-101,ORF1b:120-124,ORF1b:224,ORF1b:629-665,ORF1b:675-694,ORF1b:696-708,ORF1b:712,S:27,S:524-555,E:37,E:42,M:37,M:40	Y:120,Y:25701	3000	26.814815	good	1024	10	20	good	2	24	9	37.5	mediocre	17		0	good	0		0		0	0	good		0	0	good	0	NA			NA	NA	M	24	No	NA	NA	NA	NA	NA	NA	NA	NA	<30	range	NA	5/11/22	NA	NA	Mexico	Yucatan	unknown	NA	NA	NA	Taboada_2023	20-29	NA
OR151105	21L	21L (BA.2)	Omicron	21L	BA.2.9	BA.2.9	14.0625	good	72	27	0	0	65	0	52	12	0	0	88980	33	29844	0.994783132	FALSE	C241T,T670G,G2659A,C2790T,C3037T,G4184A,C4321T,C9344T,A9424G,C9534T,C9866T,C10029T,C10198T,G10447A,C10449A,C11514T,T12436C,C12880T,C14408T,C15714T,C17410T,A18163G,C19955T,A20055G,C21618T,A21944G,G21987A,T22200G,G22578A,T22679C,C22686T,A22688G,G22775A,A22786C,C22792T,G22813T,T22882G,G22992A,C22995A,A23013C,A23040G,A23055G,A23063T,T23075C,A23403G,C23525T,T23599G,C23604A,C23854A,G23948T,A24424T,A24433G,T24469A,C25000T,C25584T,C25624T,C26060T,C26270T,C26577G,G26709A,C26858T,A27259C,G27382C,A27383T,T27384C,C27807T,A28271T,C28311T,G28881A,G28882A,G28883C,A29510C	11288-11296,21633-21641,28362-28370			E:T9I,M:Q19E,M:A63T,N:P13L,N:R203K,N:G204R,N:S413R,ORF1a:S135R,ORF1a:T842I,ORF1a:G1307S,ORF1a:L3027F,ORF1a:T3090I,ORF1a:L3201F,ORF1a:T3255I,ORF1a:P3395H,ORF1a:T3750I,ORF1b:P314L,ORF1b:R1315C,ORF1b:I1566V,ORF1b:T2163I,ORF3a:H78Y,ORF3a:T223I,ORF6:D61L,ORF9b:P10S,S:T19I,S:A27S,S:I128V,S:G142D,S:V213G,S:G339D,S:S373P,S:S375F,S:T376A,S:D405N,S:R408S,S:K417N,S:N440K,S:S477N,S:T478K,S:E484A,S:Q493R,S:Q498R,S:N501Y,S:Y505H,S:D614G,S:H655Y,S:N679K,S:P681H,S:N764K,S:D796Y,S:Q954H,S:N969K	N:E31-,N:R32-,N:S33-,ORF1a:S3675-,ORF1a:G3676-,ORF1a:F3677-,ORF9b:E27-,ORF9b:N28-,ORF9b:A29-,S:L24-,S:P25-,S:P26-		T22674C	G2659A|21D,C11514T|21I	T12436C,A21944G,A24433G	1	2	3	6	76-113,29734-29760	NODE_0000695	G2659A,C9866T,C11514T,T12436C,A21944G,T22674C,C22792T,A24433G,C25624T		ORF1a:L3201F,ORF1a:T3750I,ORF3a:H78Y,S:I128V,S:F371S		NODE_0000710	G2659A,C11514T,T12436C,A21944G,T22674C,A24433G		ORF1a:T3750I,S:I128V,S:F371S		N/A	N/A	N/A	N/A	N/A	N/A	N/A	N/A	N/A	N/A			3000	0	good	65	10	0	good	0	24	9	37.5	mediocre	17		0	good	0		0		0	0	good		0	0	good	0	NA			NA	NA	M	36	No	NA	NA	NA	NA	NA	NA	NA	NA	<30	range	NA	5/11/22	NA	NA	Mexico	Yucatan	unknown	NA	NA	NA	Taboada_2023	30-39	NA
OR151106	21L	21L (BA.2)	Omicron	21L	BA.2.9	BA.2.9	0.010754	good	74	27	0	0	328	0	55	12	0	42	88721	26	29841	0.986121794	FALSE	T670G,C2790T,C3037T,A3314G,C3923T,G4184A,C4321T,G7320A,C9344T,A9424G,C9534T,C9866T,C10029T,C10198T,G10447A,C10449A,C12880T,C14408T,C15714T,C17410T,A18163G,T19728C,C19955T,A20055G,C21618T,C21952T,G21987A,A22012C,T22200G,G22578A,T22660C,C22674T,T22679C,C22686T,A22688G,G22775A,A22786C,C22792T,G22813T,T22882G,G22992A,C22995A,A23013C,A23040G,A23055G,A23063T,T23075C,A23403G,C23525T,T23599G,C23604A,C23854A,G23948T,A24424T,A24433G,T24469A,C25000T,C25584T,C25624T,C26060T,C26270T,C26577G,G26709A,C26858T,G27382C,A27383T,T27384C,C27807T,A28271T,C28311T,G28881A,G28882A,G28883C,A29510C	11288-11296,21633-21641,28362-28370			E:T9I,M:Q19E,M:A63T,N:P13L,N:R203K,N:G204R,N:S413R,ORF1a:S135R,ORF1a:T842I,ORF1a:T1017A,ORF1a:P1220S,ORF1a:G1307S,ORF1a:S2352N,ORF1a:L3027F,ORF1a:T3090I,ORF1a:L3201F,ORF1a:T3255I,ORF1a:P3395H,ORF1b:P314L,ORF1b:R1315C,ORF1b:I1566V,ORF1b:T2163I,ORF3a:H78Y,ORF3a:T223I,ORF6:D61L,ORF9b:P10S,S:T19I,S:A27S,S:G142D,S:K150N,S:V213G,S:G339D,S:S371F,S:S373P,S:S375F,S:T376A,S:D405N,S:R408S,S:K417N,S:N440K,S:S477N,S:T478K,S:E484A,S:Q493R,S:Q498R,S:N501Y,S:Y505H,S:D614G,S:H655Y,S:N679K,S:P681H,S:N764K,S:D796Y,S:Q954H,S:N969K	N:E31-,N:R32-,N:S33-,ORF1a:S3675-,ORF1a:G3676-,ORF1a:F3677-,ORF9b:E27-,ORF9b:N28-,ORF9b:A29-,S:L24-,S:P25-,S:P26-				A3314G,C3923T,G7320A,T19728C,C21952T,A22012C,T22660C,A24433G	0	0	8	8	76-330,4631,4633-4634,4638,4641,4645,4647,4651,4653,8995,8997,27253-27288,29734-29759	NODE_0000695	A3314G,C3923T,G7320A,C9866T,T19728C,C21952T,A22012C,T22660C,C22792T,A24433G,C25624T		ORF1a:T1017A,ORF1a:P1220S,ORF1a:S2352N,ORF1a:L3201F,ORF3a:H78Y,S:K150N		NODE_0000710	A3314G,C3923T,G7320A,T19728C,C21952T,A22012C,T22660C,A24433G		ORF1a:T1017A,ORF1a:P1220S,ORF1a:S2352N,S:K150N		N/A	N/A	N/A	N/A	N/A	N/A	N/A	N/A	N/A	N/A	ORF1a:1-22,ORF1a:1456-1461,ORF1a:1463,ORF1a:2911,ORF6:18-29		3000	1.037037	good	328	10	0	good	0	24	0	0	good	8		0	good	0		0		0	0	good		0	0	good	0	NA			NA	NA	F	44	No	NA	NA	NA	NA	NA	NA	NA	NA	<30	range	NA	5/11/22	NA	NA	Mexico	Yucatan	unknown	NA	NA	NA	Taboada_2023	40-49	NA
OR151107	21L	21L (BA.2)	Omicron	21L	BA.2.9	BA.2.9	35.891989	mediocre	74	27	0	0	551	1	53	12	0	123	88508	26	29844	0.978731231	FALSE	T670G,C2790T,C3037T,A3314G,C3923T,G4184A,C4321T,G7320A,C9344T,A9424G,C9534T,C9866T,C10029T,C10198T,G10447A,C10449A,C12880T,C14408T,C15714T,C17410T,A18163G,T19728C,C19955T,A20055G,C21618T,C21952T,G21987A,A22012C,T22200G,G22578A,T22679C,C22686T,A22688G,G22775A,A22786C,C22792T,G22813T,T22882G,G22992A,C22995A,A23013C,A23040G,A23055G,A23063T,T23075C,A23403G,C23525T,T23599G,C23604A,C23854A,A24424T,A24433G,T24469A,C25000T,C25584T,C25624T,C26060T,C26270T,G26361A,C26577G,G26709A,C26858T,A27259C,G27382C,A27383T,T27384C,C27807T,A28271T,C28311T,G28727T,G28881A,G28882A,G28883C,A29510C	11288-11296,21635-21643,28362-28370			E:T9I,M:Q19E,M:A63T,N:P13L,N:A152S,N:R203K,N:G204R,N:S413R,ORF1a:S135R,ORF1a:T842I,ORF1a:T1017A,ORF1a:P1220S,ORF1a:G1307S,ORF1a:S2352N,ORF1a:L3027F,ORF1a:T3090I,ORF1a:L3201F,ORF1a:T3255I,ORF1a:P3395H,ORF1b:P314L,ORF1b:R1315C,ORF1b:I1566V,ORF1b:T2163I,ORF3a:H78Y,ORF3a:T223I,ORF6:D61L,ORF9b:P10S,S:T19I,S:G142D,S:K150N,S:V213G,S:G339D,S:S373P,S:S375F,S:T376A,S:D405N,S:R408S,S:K417N,S:N440K,S:S477N,S:T478K,S:E484A,S:Q493R,S:Q498R,S:N501Y,S:Y505H,S:D614G,S:H655Y,S:N679K,S:P681H,S:N764K,S:Q954H,S:N969K	N:E31-,N:R32-,N:S33-,ORF1a:S3675-,ORF1a:G3676-,ORF1a:F3677-,ORF9b:E27-,ORF9b:N28-,ORF9b:A29-,S:L24-,S:P25-,S:P26-		T22674C,T23948G		A3314G,C3923T,G7320A,T19728C,C21952T,A22012C,A24433G,G26361A,G28727T	2	0	9	11	79-330,4399-4463,4686-4697,6259-6283,6516,8995-8997,9323,9325,13524-13527,13530,13614-13674,13770-13845,14132,14135,14138-14144,14146,14151,14154,14156-14157,14169,15580,15600-15601,21633,23956,26354-26356,29734-29759	NODE_0000695	A3314G,C3923T,G7320A,C9866T,T19728C,C21952T,A22012C,T22674C,C22792T,T23948G,A24433G,C25624T,G26361A,G28727T	21642-21643	N:A152S,ORF1a:T1017A,ORF1a:P1220S,ORF1a:S2352N,ORF1a:L3201F,ORF3a:H78Y,S:K150N,S:F371S,S:Y796D		NODE_0000710	A3314G,C3923T,G7320A,T19728C,C21952T,A22012C,T22674C,T23948G,A24433G,G26361A,G28727T	21642-21643	N:A152S,ORF1a:T1017A,ORF1a:P1220S,ORF1a:S2352N,S:K150N,S:F371S,S:Y796D		N/A	N/A	N/A	N/A	N/A	N/A	N/A	N/A	N/A	N/A	ORF1a:1-22,ORF1a:1378-1400,ORF1a:1474-1478,ORF1a:1999-2006,ORF1a:2084,ORF1a:2911,ORF1a:3020,ORF1b:20,ORF1b:49-69,ORF1b:101-126,ORF1b:222-230,ORF1b:705,ORF1b:712,S:27,E:37-38	Y:13752	3000	9.296296	good	551	10	10	good	1	24	14	58.333333	mediocre	22		0	good	0		0		0	0	good		0	0	good	0	NA			NA	NA	F	34	No	NA	NA	NA	NA	NA	NA	NA	NA	<30	range	NA	5/11/22	NA	NA	Mexico	Yucatan	unknown	NA	NA	NA	Taboada_2023	30-39	NA
OR151108	21L	21L (BA.2)	Omicron	21L	BA.2.9	BA.2.9	39.186886	mediocre	73	27	0	0	782	6	54	12	0	246	88340	3	29841	0.971507875	FALSE	T76A,C241T,T670G,C2790T,C3037T,G4184A,C4321T,C5310T,C9344T,A9424G,C9534T,C10029T,C10198T,G10447A,C10449A,C12747T,C12880T,T14158C,C14408T,C15714T,C17410T,A18163G,C19955T,A20055G,C21618T,G21987A,T22200G,G22578A,C22674T,T22679C,C22686T,A22688G,G22775A,A22786C,C22792T,G22813T,T22882G,G22992A,C22995A,A23013C,A23040G,A23055G,A23063T,T23075C,A23403G,C23525T,T23599G,C23604A,C23854A,A24424T,T24469A,C25000T,G25249A,C25584T,C25624T,C26060T,C26270T,C26577G,G26709A,C26858T,T27220C,A27259C,G27382C,A27383T,T27384C,C27807T,A28271T,C28311T,C28435T,G28881A,G28882A,G28883C,A29510C	11288-11296,21633-21641,28362-28370			E:T9I,M:Q19E,M:A63T,N:P13L,N:R203K,N:G204R,N:S413R,ORF1a:S135R,ORF1a:T842I,ORF1a:G1307S,ORF1a:T1682I,ORF1a:L3027F,ORF1a:T3090I,ORF1a:T3255I,ORF1a:P3395H,ORF1a:T4161I,ORF1b:P314L,ORF1b:R1315C,ORF1b:I1566V,ORF1b:T2163I,ORF3a:H78Y,ORF3a:T223I,ORF6:F7L,ORF6:D61L,ORF9b:P10S,ORF9b:P51L,S:T19I,S:A27S,S:G142D,S:V213G,S:G339D,S:S371F,S:S373P,S:S375F,S:T376A,S:D405N,S:R408S,S:K417N,S:N440K,S:S477N,S:T478K,S:E484A,S:Q493R,S:Q498R,S:N501Y,S:Y505H,S:D614G,S:H655Y,S:N679K,S:P681H,S:N764K,S:Q954H,S:N969K,S:M1229I	N:E31-,N:R32-,N:S33-,ORF1a:S3675-,ORF1a:G3676-,ORF1a:F3677-,ORF9b:E27-,ORF9b:N28-,ORF9b:A29-,S:L24-,S:P25-,S:P26-				T76A,C5310T,C12747T,T14158C,G25249A,T27220C,C28435T	0	0	7	7	4-5,19-20,23,25-26,84-143,169-170,181,185-186,201,209-210,212,221-222,229,287,291,303,311,313,324,4402,4410,4416,4420,4429,4433,4436,4441,4443,4451,4453,4456-4457,4461-4462,4464-4465,4467,4486,4495,4503,4506,4668-4691,6259-6265,6298,6334,6348,6495-6559,8994-8995,9860-9871,13223,13524-13770,13805-13842,15353-15548,18016,18022-18023,18027,23220,23223,23225,23930-23974,24217,29734-29760	NODE_0000695	T76A,C5310T,C12747T,T14158C,C22792T,G25249A,C25624T,T27220C,C28435T		ORF1a:T1682I,ORF1a:T4161I,ORF3a:H78Y,ORF6:F7L,ORF9b:P51L,S:M1229I		NODE_0000710	T76A,C5310T,C12747T,T14158C,G25249A,T27220C,C28435T		ORF1a:T1682I,ORF1a:T4161I,ORF6:F7L,ORF9b:P51L,S:M1229I		N/A	N/A	N/A	N/A	N/A	N/A	N/A	N/A	N/A	N/A	ORF1a:8-9,ORF1a:13,ORF1a:16,ORF1a:20,ORF1a:1382,ORF1a:1384,ORF1a:1388,ORF1a:1390-1393,ORF1a:1396,ORF1a:1398-1401,ORF1a:1407,ORF1a:1410,ORF1a:1413-1414,ORF1a:1468-1476,ORF1a:1999-2000,ORF1a:2004,ORF1a:2017,ORF1a:2023,ORF1a:2028,ORF1a:2076-2098,ORF1a:2910,ORF1a:3199-3202,ORF1a:4320,ORF1b:20-101,ORF1b:113-125,ORF1b:629-694,ORF1b:1517,ORF1b:1519,S:553-555,S:790-804	S:204,Y:4434,R:6276,R:6315,R:6491,Y:18042	3000	17.851852	good	782	10	60	mediocre	6	24	-1	0	good	7		0	good	0		0		0	0	good		0	0	good	0	NA			NA	NA	F	25	No	NA	NA	NA	NA	NA	NA	NA	NA	<30	range	NA	5/11/22	NA	NA	Mexico	Yucatan	unknown	NA	NA	NA	Taboada_2023	20-29	NA
OR151109	21L	21L (BA.2)	Omicron	21L	BA.2	BA.2	9.173611	good	68	27	0	0	144	3	50	12	0	23	88912	32	29841	0.991974049	FALSE	C241T,T670G,C2790T,C3037T,C3543A,G4184A,C4321T,C9344T,A9424G,C9534T,C9866T,C10029T,C10198T,G10447A,C10449A,C12880T,C14183T,C14408T,C15714T,C17410T,A18163G,C19955T,A20055G,C21618T,G21987A,T22200G,G22578A,T22679C,C22686T,A22688G,G22775A,A22786C,G22813T,T22882G,G22992A,C22995A,A23013C,A23040G,A23055G,A23063T,T23075C,A23403G,C23525T,T23599G,C23604A,C23854A,G23948T,A24424T,T24469A,C25000T,C25416T,C25584T,C26060T,C26270T,C26577G,G26709A,C26858T,A27259C,G27382C,A27383T,T27384C,C27807T,A28271T,C28311T,G28881A,G28882A,G28883C,A29510C	11288-11296,21635-21643,28362-28370			E:T9I,M:Q19E,M:A63T,N:P13L,N:R203K,N:G204R,N:S413R,ORF1a:S135R,ORF1a:T842I,ORF1a:T1093N,ORF1a:G1307S,ORF1a:L3027F,ORF1a:T3090I,ORF1a:L3201F,ORF1a:T3255I,ORF1a:P3395H,ORF1b:T239I,ORF1b:P314L,ORF1b:R1315C,ORF1b:I1566V,ORF1b:T2163I,ORF3a:T223I,ORF6:D61L,ORF9b:P10S,S:T19I,S:G142D,S:V213G,S:G339D,S:S373P,S:S375F,S:T376A,S:D405N,S:R408S,S:K417N,S:N440K,S:S477N,S:T478K,S:E484A,S:Q493R,S:Q498R,S:N501Y,S:Y505H,S:D614G,S:H655Y,S:N679K,S:P681H,S:N764K,S:D796Y,S:Q954H,S:N969K	N:E31-,N:R32-,N:S33-,ORF1a:S3675-,ORF1a:G3676-,ORF1a:F3677-,ORF9b:E27-,ORF9b:N28-,ORF9b:A29-,S:L24-,S:P25-,S:P26-		T22674C		C3543A,C14183T	1	0	2	3	76-126,153,163,172,206,209,229,310,15543-15601,21633,29734-29759	NODE_0000695	C3543A,C9866T,C14183T,T22674C,C25416T	21642-21643	ORF1a:T1093N,ORF1a:L3201F,ORF1b:T239I,S:F371S		NODE_0000695	C3543A,C9866T,C14183T,T22674C,C25416T	21642-21643	ORF1a:T1093N,ORF1a:L3201F,ORF1b:T239I,S:F371S		N/A	N/A	N/A	N/A	N/A	N/A	N/A	N/A	N/A	N/A	ORF1a:15,ORF1b:689,ORF1b:693-712,S:27	Y:202,Y:15532,R:15533	3000	0	good	144	10	30	mediocre	3	24	1	4.166667	good	9		0	good	0		0		0	0	good		0	0	good	0	NA			NA	NA	M	32	No	NA	NA	NA	NA	NA	NA	NA	NA	<30	range	NA	5/11/22	NA	NA	Mexico	Yucatan	unknown	NA	NA	NA	Taboada_2023	30-39	NA
OR151110	21L	21L (BA.2)	Omicron	21L	BA.2.3	BA.2.3	1.694444	good	70	27	0	0	176	1	52	12	0	33	88862	32	29838	0.990870481	FALSE	T670G,C2790T,C3037T,G4184A,C4321T,C8860T,C8991T,C9344T,A9424G,C9534T,C9866T,C10029T,C10198T,G10447A,C10449A,C12880T,C14408T,C15714T,C17410T,A18163G,C19955T,A20055G,C21618T,T21765C,G21987A,T22200G,G22578A,T22679C,C22686T,A22688G,G22775A,A22786C,G22813T,T22882G,G22992A,C22995A,A23013C,A23040G,A23055G,A23063T,T23075C,A23403G,C23525T,T23599G,C23604A,C23854A,G23948T,A24424T,T24469A,C25000T,T25345C,C25584T,C25810T,C26060T,C26270T,G26361A,C26577G,G26709A,C26858T,A27259C,G27382C,A27383T,T27384C,C27807T,A28271T,C28311T,G28881A,G28882A,G28883C,A29510C	11288-11296,21633-21641,28362-28370			E:T9I,M:Q19E,M:A63T,N:P13L,N:R203K,N:G204R,N:S413R,ORF1a:S135R,ORF1a:T842I,ORF1a:G1307S,ORF1a:A2909V,ORF1a:L3027F,ORF1a:T3090I,ORF1a:L3201F,ORF1a:T3255I,ORF1a:P3395H,ORF1b:P314L,ORF1b:R1315C,ORF1b:I1566V,ORF1b:T2163I,ORF3a:L140F,ORF3a:T223I,ORF6:D61L,ORF9b:P10S,S:T19I,S:A27S,S:I68T,S:G142D,S:V213G,S:G339D,S:S373P,S:S375F,S:T376A,S:D405N,S:R408S,S:K417N,S:N440K,S:S477N,S:T478K,S:E484A,S:Q493R,S:Q498R,S:N501Y,S:Y505H,S:D614G,S:H655Y,S:N679K,S:P681H,S:N764K,S:D796Y,S:Q954H,S:N969K	N:E31-,N:R32-,N:S33-,ORF1a:S3675-,ORF1a:G3676-,ORF1a:F3677-,ORF9b:E27-,ORF9b:N28-,ORF9b:A29-,S:L24-,S:P25-,S:P26-		T22674C		C8860T,T21765C,T25345C,G26361A	1	0	4	5	76-113,187,211-249,251,255-257,264,267,269-270,276,283,286-287,290,292-293,301,310,317,324,6263-6264,13839-13841,14134,15519,15527,15533,15536-15537,15539,15554,15560,15566,15568-15604,29734-29760	NODE_0000695	C8860T,C8991T,C9866T,T21765C,T22674C,T25345C,C25810T,G26361A		ORF1a:A2909V,ORF1a:L3201F,ORF3a:L140F,S:I68T,S:F371S		NODE_0000711	C8860T,T21765C,T22674C,T25345C,G26361A		S:I68T,S:F371S		N/A	N/A	N/A	N/A	N/A	N/A	N/A	N/A	N/A	N/A	ORF1a:1-2,ORF1a:4,ORF1a:8-10,ORF1a:15,ORF1a:18,ORF1a:20,ORF1a:2000,ORF1b:124-125,ORF1b:223,ORF1b:687,ORF1b:689-691,ORF1b:696,ORF1b:698,ORF1b:700-713	R:196	3000	0	good	176	10	10	good	1	24	2	8.333333	good	10		0	good	0		0		0	0	good		0	0	good	0	NA			NA	NA	F	29	No	NA	NA	NA	NA	NA	NA	NA	NA	<30	range	NA	5/10/22	NA	NA	Mexico	Yucatan	unknown	NA	NA	NA	Taboada_2023	20-29	NA
OR151111	21L	21L (BA.2)	Omicron	21L	BA.2.9	BA.2.9	1.694444	good	77	27	0	0	68	1	54	12	0	13	88979	26	29844	0.994883457	FALSE	C241T,T670G,C2790T,C3037T,A3314G,C3923T,G4184A,C4321T,G7320A,C9286T,C9344T,A9424G,C9534T,C9866T,C10029T,C10198T,G10447A,C10449A,C12880T,C14408T,C15714T,C17410T,A18163G,T19728C,C19955T,A20055G,C21618T,C21952T,G21987A,A22012C,T22200G,G22578A,T22660C,C22674T,T22679C,C22686T,A22688G,G22775A,A22786C,C22792T,G22813T,T22882G,G22992A,C22995A,A23013C,A23040G,A23055G,A23063T,T23075C,A23403G,C23525T,T23599G,C23604A,C23854A,G23948T,A24424T,A24433G,T24469A,C25000T,C25584T,C25624T,C26060T,C26270T,C26577G,G26709A,C26858T,A27259C,G27382C,A27383T,T27384C,C27807T,A28271T,C28311T,G28881A,G28882A,G28883C,A29510C	11288-11296,21635-21643,28362-28370			E:T9I,M:Q19E,M:A63T,N:P13L,N:R203K,N:G204R,N:S413R,ORF1a:S135R,ORF1a:T842I,ORF1a:T1017A,ORF1a:P1220S,ORF1a:G1307S,ORF1a:S2352N,ORF1a:L3027F,ORF1a:T3090I,ORF1a:L3201F,ORF1a:T3255I,ORF1a:P3395H,ORF1b:P314L,ORF1b:R1315C,ORF1b:I1566V,ORF1b:T2163I,ORF3a:H78Y,ORF3a:T223I,ORF6:D61L,ORF9b:P10S,S:T19I,S:G142D,S:K150N,S:V213G,S:G339D,S:S371F,S:S373P,S:S375F,S:T376A,S:D405N,S:R408S,S:K417N,S:N440K,S:S477N,S:T478K,S:E484A,S:Q493R,S:Q498R,S:N501Y,S:Y505H,S:D614G,S:H655Y,S:N679K,S:P681H,S:N764K,S:D796Y,S:Q954H,S:N969K	N:E31-,N:R32-,N:S33-,ORF1a:S3675-,ORF1a:G3676-,ORF1a:F3677-,ORF9b:E27-,ORF9b:N28-,ORF9b:A29-,S:L24-,S:P25-,S:P26-				A3314G,C3923T,G7320A,C9286T,T19728C,C21952T,A22012C,T22660C,A24433G	0	0	9	9	76-83,287,15570-15601,21633,29734-29759	NODE_0000695	A3314G,C3923T,G7320A,C9286T,C9866T,T19728C,C21952T,A22012C,T22660C,C22792T,A24433G,C25624T	21642-21643	ORF1a:T1017A,ORF1a:P1220S,ORF1a:S2352N,ORF1a:L3201F,ORF3a:H78Y,S:K150N		NODE_0000710	A3314G,C3923T,G7320A,C9286T,T19728C,C21952T,A22012C,T22660C,A24433G	21642-21643	ORF1a:T1017A,ORF1a:P1220S,ORF1a:S2352N,S:K150N		N/A	N/A	N/A	N/A	N/A	N/A	N/A	N/A	N/A	N/A	ORF1a:8,ORF1b:702-712,S:27	Y:98	3000	0	good	68	10	10	good	1	24	2	8.333333	good	10		0	good	0		0		0	0	good		0	0	good	0	NA			NA	NA	F	41	No	NA	NA	NA	NA	NA	NA	NA	NA	<30	range	NA	5/11/22	NA	NA	Mexico	Yucatan	unknown	NA	NA	NA	Taboada_2023	40-49	NA
OR151114	21L	21L (BA.2)	Omicron	21L	BA.2.9	BA.2.9	8.506944	good	75	27	0	0	29	0	53	12	0	3	89047	18	29843	0.996455205	FALSE	T76A,C241T,T670G,C2790T,C3037T,A3314G,C3923T,G4184A,C4321T,G7320A,C9344T,A9424G,C9534T,C9866T,C10029T,C10198T,G10447A,C10449A,C12880T,C14408T,C15714T,C17410T,A18163G,T19728C,C19955T,A20055G,C21618T,C21952T,G21987A,A22012C,T22200G,G22578A,T22679C,C22686T,A22688G,G22775A,A22786C,C22792T,G22813T,T22882G,G22992A,C22995A,A23013C,A23040G,A23055G,A23063T,T23075C,A23403G,C23525T,T23599G,C23604A,C23854A,G23948T,A24424T,A24433G,T24469A,C25000T,C25584T,C25624T,C26060T,C26270T,C26577G,G26709A,C26858T,A27259C,G27382C,A27383T,T27384C,C27807T,A28271T,C28311T,G28881A,G28882A,G28883C,A29510C	11288-11296,21635-21643,28362-28370			E:T9I,M:Q19E,M:A63T,N:P13L,N:R203K,N:G204R,N:S413R,ORF1a:S135R,ORF1a:T842I,ORF1a:T1017A,ORF1a:P1220S,ORF1a:G1307S,ORF1a:S2352N,ORF1a:L3027F,ORF1a:T3090I,ORF1a:L3201F,ORF1a:T3255I,ORF1a:P3395H,ORF1b:P314L,ORF1b:R1315C,ORF1b:I1566V,ORF1b:T2163I,ORF3a:H78Y,ORF3a:T223I,ORF6:D61L,ORF9b:P10S,S:T19I,S:G142D,S:K150N,S:V213G,S:G339D,S:S373P,S:S375F,S:T376A,S:D405N,S:R408S,S:K417N,S:N440K,S:S477N,S:T478K,S:E484A,S:Q493R,S:Q498R,S:N501Y,S:Y505H,S:D614G,S:H655Y,S:N679K,S:P681H,S:N764K,S:D796Y,S:Q954H,S:N969K	N:G30-,N:E31-,N:R32-,ORF1a:S3675-,ORF1a:G3676-,ORF1a:F3677-,ORF9b:E27-,ORF9b:N28-,ORF9b:A29-,S:L24-,S:P25-,S:P26-		T22674C		T76A,A3314G,C3923T,G7320A,T19728C,C21952T,A22012C,A24433G	1	0	8	9	20,21633,28371,29734-29759	NODE_0000695	T76A,A3314G,C3923T,G7320A,C9866T,T19728C,C21952T,A22012C,T22674C,C22792T,A24433G,C25624T	21642-21643	ORF1a:T1017A,ORF1a:P1220S,ORF1a:S2352N,ORF1a:L3201F,ORF3a:H78Y,S:K150N,S:F371S	N:G30-	NODE_0000710	T76A,A3314G,C3923T,G7320A,T19728C,C21952T,A22012C,T22674C,A24433G	21642-21643	ORF1a:T1017A,ORF1a:P1220S,ORF1a:S2352N,S:K150N,S:F371S	N:G30-	N/A	N/A	N/A	N/A	N/A	N/A	N/A	N/A	N/A	N/A	S:27,N:33,ORF9b:30		3000	0	good	29	10	0	good	0	24	7	29.166667	good	15		0	good	0		0		0	0	good		0	0	good	0	NA			NA	NA	M	47	No	NA	NA	NA	NA	NA	NA	NA	NA	<30	range	NA	5/12/22	NA	NA	Mexico	Yucatan	unknown	NA	NA	NA	Taboada_2023	40-49	NA
OR151115	21L	21L (BA.2)	Omicron	21L	BA.2.9	BA.2.9	21.007287	good	72	27	0	0	305	0	52	12	0	54	88762	25	29843	0.986991272	FALSE	T670G,C2790T,C3037T,G4184A,C4321T,C9344T,A9424G,C9534T,C9866T,C10029T,C10198T,G10447A,C10449A,C11514T,T12436C,C12880T,C14408T,C15714T,C17410T,A18163G,C19955T,A20055G,T20631C,C21618T,G21987A,T22200G,G22578A,T22679C,C22686T,A22688G,G22775A,A22786C,C22792T,G22813T,T22882G,A22910G,G22992A,C22995A,A23013C,A23040G,A23055G,A23063T,T23075C,A23403G,C23525T,T23599G,C23604A,C23854A,G23948T,A24424T,A24433G,T24469A,C25000T,C25584T,C25624T,C26060T,C26270T,C26577G,G26709A,C26858T,G27084T,A27259C,G27382C,A27383T,T27384C,C27807T,A28271T,C28311T,G28881A,G28882A,G28883C,A29510C	11288-11296,21635-21643,28362-28370			E:T9I,M:Q19E,M:A63T,M:A188S,N:P13L,N:R203K,N:G204R,N:S413R,ORF1a:S135R,ORF1a:T842I,ORF1a:G1307S,ORF1a:L3027F,ORF1a:T3090I,ORF1a:L3201F,ORF1a:T3255I,ORF1a:P3395H,ORF1a:T3750I,ORF1b:P314L,ORF1b:R1315C,ORF1b:I1566V,ORF1b:T2163I,ORF3a:H78Y,ORF3a:T223I,ORF6:D61L,ORF9b:P10S,S:T19I,S:G142D,S:V213G,S:G339D,S:S373P,S:S375F,S:T376A,S:D405N,S:R408S,S:K417N,S:N440K,S:N450D,S:S477N,S:T478K,S:E484A,S:Q493R,S:Q498R,S:N501Y,S:Y505H,S:D614G,S:H655Y,S:N679K,S:P681H,S:N764K,S:D796Y,S:Q954H,S:N969K	N:E31-,N:R32-,N:S33-,ORF1a:S3675-,ORF1a:G3676-,ORF1a:F3677-,ORF9b:E27-,ORF9b:N28-,ORF9b:A29-,S:L24-,S:P25-,S:P26-		T22674C	C11514T|21I,A22910G|24A&24E&24C&24B&23I&24G&24F&24D&24H&24I	T12436C,T20631C,A24433G,G27084T	1	2	4	7	76-154,229-330,15511-15602,21633,29581-29584,29734-29760	NODE_0000695	C9866T,C11514T,T12436C,T20631C,T22674C,C22792T,A22910G,A24433G,C25624T,G27084T	21642-21643	M:A188S,ORF1a:L3201F,ORF1a:T3750I,ORF3a:H78Y,S:F371S,S:N450D		NODE_0000710	C11514T,T12436C,T20631C,T22674C,A22910G,A24433G,G27084T	21642-21643	M:A188S,ORF1a:T3750I,S:F371S,S:N450D		N/A	N/A	N/A	N/A	N/A	N/A	N/A	N/A	N/A	N/A	ORF1a:1-22,ORF1b:682-712,S:27		3000	0.185185	good	305	10	0	good	0	24	11	45.833333	mediocre	19		0	good	0		0		0	0	good		0	0	good	0	NA			NA	NA	M	28	No	NA	NA	NA	NA	NA	NA	NA	NA	<30	range	NA	5/12/22	NA	NA	Mexico	Yucatan	unknown	NA	NA	NA	Taboada_2023	20-29	NA
OR151116	21L	21L (BA.2)	Omicron	21L	BA.2.9	BA.2.9	20.681975	good	72	27	0	0	504	3	50	12	0	120	88548	25	29838	0.980068889	FALSE	T78G,T670G,C2790T,C3037T,G4184A,C4321T,C9344T,A9424G,C9534T,C9866T,C10029T,C10198T,G10447A,C10449A,C11514T,T12436C,C12880T,C14408T,C15714T,C17410T,C18129T,A18163G,C19955T,A20055G,C21618T,G21987A,T22200G,G22578A,T22679C,C22686T,A22688G,G22775A,A22786C,C22792T,G22813T,T22882G,G22992A,C22995A,A23013C,A23040G,A23055G,A23063T,T23075C,A23403G,C23525T,T23599G,C23604A,C23854A,G23948T,A24424T,A24433G,T24469A,C25000T,C25584T,C25624T,C26060T,C26270T,G26361A,C26577G,G26709A,C26858T,A27259C,G27382C,A27383T,T27384C,C27807T,A28271T,C28311T,G28881A,G28882A,G28883C,A29510C	11288-11296,21635-21643,28362-28370			E:T9I,M:Q19E,M:A63T,N:P13L,N:R203K,N:G204R,N:S413R,ORF1a:S135R,ORF1a:T842I,ORF1a:G1307S,ORF1a:L3027F,ORF1a:T3090I,ORF1a:L3201F,ORF1a:T3255I,ORF1a:P3395H,ORF1a:T3750I,ORF1b:P314L,ORF1b:R1315C,ORF1b:I1566V,ORF1b:T2163I,ORF3a:H78Y,ORF3a:T223I,ORF6:D61L,ORF9b:P10S,S:T19I,S:G142D,S:V213G,S:G339D,S:S373P,S:S375F,S:T376A,S:D405N,S:R408S,S:K417N,S:N440K,S:S477N,S:T478K,S:E484A,S:Q493R,S:Q498R,S:N501Y,S:Y505H,S:D614G,S:H655Y,S:N679K,S:P681H,S:N764K,S:D796Y,S:Q954H,S:N969K	N:E31-,N:R32-,N:S33-,ORF1a:S3675-,ORF1a:G3676-,ORF1a:F3677-,ORF9b:E27-,ORF9b:N28-,ORF9b:A29-,S:L24-,S:P25-,S:P26-		T22674C	C11514T|21I	T78G,T12436C,C18129T,A24433G,G26361A	1	1	5	7	84-330,4402,4404-4465,4672,4689-4690,4696,6267-6269,6490,6492,6496,6508,6511,6513,6516,6521-6544,6559,8997,13542,13545,13568,13570,13576,13599,13617,13628-13629,13634,13753-13762,13767,13773-13842,15351,15518,15591,15594,15598,21633,23133-23148,23153,23160,23162-23163,23170,23173,23182,23208,23212,23220,23225,26354-26356,29734-29760	NODE_0000695	T78G,C9866T,C11514T,T12436C,C18129T,T22674C,C22792T,A24433G,C25624T,G26361A	21642-21643	ORF1a:L3201F,ORF1a:T3750I,ORF3a:H78Y,S:F371S		NODE_0000710	T78G,C11514T,T12436C,C18129T,T22674C,A24433G,G26361A	21642-21643	ORF1a:T3750I,S:F371S		N/A	N/A	N/A	N/A	N/A	N/A	N/A	N/A	N/A	N/A	ORF1a:1-22,ORF1a:1380-1400,ORF1a:1475,ORF1a:2001-2002,ORF1a:2075-2076,ORF1a:2081-2084,ORF1a:2086-2093,ORF1a:2911,ORF1b:26,ORF1b:34-35,ORF1b:37,ORF1b:44,ORF1b:50,ORF1b:54,ORF1b:56,ORF1b:96-100,ORF1b:103-125,ORF1b:684,ORF1b:691,ORF1b:708-709,ORF1b:711,S:27,S:524-529,S:531,S:533-534,S:536-537,S:540,S:549,S:553,S:555,E:37-38	Y:13557,Y:15539,R:23935	3000	7.555556	good	504	10	30	mediocre	3	24	8	33.333333	mediocre	16		0	good	0		0		0	0	good		0	0	good	0	NA			NA	NA	F	21	No	NA	NA	NA	NA	NA	NA	NA	NA	<30	range	NA	5/12/22	NA	NA	Mexico	Yucatan	unknown	NA	NA	NA	Taboada_2023	20-29	NA
OR151117	21L	21L (BA.2)	Omicron	21L	BA.2.9	BA.2.9	8.506944	good	72	27	0	0	111	0	51	12	0	12	88908	32	29834	0.992943852	FALSE	C241T,T451G,T670G,C2790T,C3037T,G4184A,C4321T,C9344T,A9424G,C9534T,C9866T,C10029T,C10198T,G10447A,C10449A,C12880T,C14408T,C15714T,C17410T,A18163G,C19955T,A20055G,C21618T,G21987A,T22200G,G22578A,T22679C,C22686T,A22688G,G22775A,A22786C,C22792T,G22813T,T22882G,G22992A,C22995A,A23013C,A23040G,A23055G,A23063T,T23075C,A23403G,C23525T,T23599G,C23604A,C23731T,C23854A,G23948T,A24424T,T24469A,C25000T,G25186T,C25584T,C25624T,C26060T,C26270T,C26577G,G26709A,C26858T,A27259C,G27382C,A27383T,T27384C,C27807T,A28271T,C28311T,C28435T,G28881A,G28882A,G28883C,A29510C,A29600G	11288-11296,21635-21643,28362-28370			E:T9I,M:Q19E,M:A63T,N:P13L,N:R203K,N:G204R,N:S413R,ORF1a:S135R,ORF1a:T842I,ORF1a:G1307S,ORF1a:L3027F,ORF1a:T3090I,ORF1a:L3201F,ORF1a:T3255I,ORF1a:P3395H,ORF1b:P314L,ORF1b:R1315C,ORF1b:I1566V,ORF1b:T2163I,ORF3a:H78Y,ORF3a:T223I,ORF6:D61L,ORF9b:P10S,ORF9b:P51L,S:T19I,S:G142D,S:V213G,S:G339D,S:S373P,S:S375F,S:T376A,S:D405N,S:R408S,S:K417N,S:N440K,S:S477N,S:T478K,S:E484A,S:Q493R,S:Q498R,S:N501Y,S:Y505H,S:D614G,S:H655Y,S:N679K,S:P681H,S:N764K,S:D796Y,S:Q954H,S:N969K,S:Q1208H	N:E31-,N:R32-,N:S33-,ORF1a:S3675-,ORF1a:G3676-,ORF1a:F3677-,ORF9b:E27-,ORF9b:N28-,ORF9b:A29-,S:L24-,S:P25-,S:P26-		T22674C	C23731T|20D&21G	T451G,G25186T,C28435T,A29600G	1	1	4	6	76-126,15570-15601,21633,29734-29760	NODE_0000695	T451G,C9866T,T22674C,C22792T,C23731T,G25186T,C25624T,C28435T,A29600G	21642-21643	ORF1a:L3201F,ORF3a:H78Y,ORF9b:P51L,S:F371S,S:Q1208H		NODE_0000710	T451G,T22674C,C23731T,G25186T,C28435T,A29600G	21642-21643	ORF9b:P51L,S:F371S,S:Q1208H		N/A	N/A	N/A	N/A	N/A	N/A	N/A	N/A	N/A	N/A	ORF1b:702-712,S:27		3000	0	good	111	10	0	good	0	24	7	29.166667	good	15		0	good	0		0		0	0	good		0	0	good	0	NA			NA	NA	F	26	No	NA	NA	NA	NA	NA	NA	NA	NA	<30	range	NA	5/12/22	NA	NA	Mexico	Yucatan	unknown	NA	NA	NA	Taboada_2023	20-29	NA
OR151118	21L	21L (BA.2)	Omicron	21L	BA.2.9	BA.2.9	14.0625	good	72	9	0	0	4	0	50	3	0	2	89125	32	29848	0.996990269	FALSE	C241T,T670G,C2790T,C3037T,G4184A,C4321T,C9344T,A9424G,C9534T,C9866T,C10029T,C10198T,A10323G,G10447A,C10449A,C12880T,C14408T,C15714T,C17410T,A18163G,C19955T,A20055G,C20178T,C21618T,G21987A,T22200G,G22578A,T22679C,C22686T,A22688G,G22775A,A22786C,C22792T,G22813T,T22882G,G22992A,C22995A,A23013C,A23040G,A23055G,A23063T,T23075C,A23403G,C23525T,T23599G,C23604A,C23854A,G23948T,A24424T,A24433G,T24469A,C25000T,C25584T,C25624T,C26060T,C26270T,C26577G,G26709A,C26858T,A27259C,G27382C,A27383T,T27384C,C27807T,A28271T,C28311T,G28881A,G28882A,G28883C,C29284T,A29510C,G29742T	11288-11296			E:T9I,M:Q19E,M:A63T,N:P13L,N:R203K,N:G204R,N:S413R,ORF1a:S135R,ORF1a:T842I,ORF1a:G1307S,ORF1a:L3027F,ORF1a:T3090I,ORF1a:L3201F,ORF1a:T3255I,ORF1a:K3353R,ORF1a:P3395H,ORF1b:P314L,ORF1b:R1315C,ORF1b:I1566V,ORF1b:T2163I,ORF3a:H78Y,ORF3a:T223I,ORF6:D61L,ORF9b:P10S,S:T19I,S:G142D,S:V213G,S:G339D,S:S373P,S:S375F,S:T376A,S:D405N,S:R408S,S:K417N,S:N440K,S:S477N,S:T478K,S:E484A,S:Q493R,S:Q498R,S:N501Y,S:Y505H,S:D614G,S:H655Y,S:N679K,S:P681H,S:N764K,S:D796Y,S:Q954H,S:N969K	ORF1a:S3675-,ORF1a:G3676-,ORF1a:F3677-		T22674C	A10323G|20H,-29742T|21J&21I&21A&21B	C20178T,A24433G,C29284T	1	2	3	6	1,811,871,535,821,630	NODE_0000695	C9866T,A10323G,C20178T,T22674C,C22792T,A24433G,C25624T,C29284T,-29742T		N:-31E,N:-32R,N:-33S,ORF1a:L3201F,ORF1a:K3353R,ORF3a:H78Y,ORF9b:-27E,ORF9b:-28N,ORF9b:-29A,S:-24L,S:-25P,S:S27A,S:F371S		NODE_0000710	A10323G,C20178T,T22674C,A24433G,C29284T,-29742T		N:-31E,N:-32R,N:-33S,ORF1a:K3353R,ORF9b:-27E,ORF9b:-28N,ORF9b:-29A,S:-24L,S:-25P,S:S27A,S:F371S		N/A	N/A	N/A	N/A	N/A	N/A	N/A	N/A	N/A	N/A	ORF1b:631,S:26		3000	0	good	4	10	0	good	0	24	9	37.5	mediocre	17		0	good	0		0		0	0	good		0	0	good	0	NA			NA	NA	M	44	No	NA	NA	NA	NA	NA	NA	NA	NA	<30	range	NA	5/13/22	NA	NA	Mexico	Yucatan	unknown	NA	NA	NA	Taboada_2023	40-49	NA
OR151119	21L	21L (BA.2)	Omicron	21L	BA.2.65	BA.2.65	15.0625	good	71	9	0	0	13	1	51	3	0	0	89108	32	29844	0.996522088	FALSE	C241T,T670G,C2790T,C3037T,G4184A,C4321T,T4969C,C9344T,A9424G,C9534T,C9866T,C10029T,C10198T,G10447A,C10449A,C11355T,C12880T,C14408T,C15714T,C17410T,A18163G,C19955T,A20055G,C21618T,C21638T,G21987A,T22200G,G22578A,T22679C,C22686T,A22688G,G22775A,A22786C,G22813T,T22882G,G22992A,C22995A,A23013C,A23040G,A23055G,A23063T,T23075C,A23403G,C23525T,T23599G,C23604A,C23854A,G23948T,A24424T,T24469A,C25000T,C25584T,C26060T,C26270T,C26577G,G26709A,C26858T,A27259C,G27382C,A27383T,T27384C,C27807T,C27945T,A28271T,C28311T,T28636G,G28881A,G28882A,G28883C,A29510C,G29742T	11288-11296			E:T9I,M:Q19E,M:A63T,N:P13L,N:R203K,N:G204R,N:S413R,ORF1a:S135R,ORF1a:T842I,ORF1a:G1307S,ORF1a:L3027F,ORF1a:T3090I,ORF1a:L3201F,ORF1a:T3255I,ORF1a:P3395H,ORF1a:A3697V,ORF1b:P314L,ORF1b:R1315C,ORF1b:I1566V,ORF1b:T2163I,ORF3a:T223I,ORF6:D61L,ORF8:Q18*,ORF9b:P10S,S:T19I,S:P26S,S:G142D,S:V213G,S:G339D,S:S373P,S:S375F,S:T376A,S:D405N,S:R408S,S:K417N,S:N440K,S:S477N,S:T478K,S:E484A,S:Q493R,S:Q498R,S:N501Y,S:Y505H,S:D614G,S:H655Y,S:N679K,S:P681H,S:N764K,S:D796Y,S:Q954H,S:N969K	ORF1a:S3675-,ORF1a:G3676-,ORF1a:F3677-		T22674C	-21638T|20J,-29742T|21J&21I&21A&21B	T4969C,C11355T,T28636G	1	2	3	6	179,187,198-200,202-204,206,208,210,212-213	NODE_0000695	T4969C,C9866T,C11355T,-21638T,T22674C,C27945T,T28636G,-29742T		N:-31E,N:-32R,N:-33S,ORF1a:L3201F,ORF1a:A3697V,ORF8:Q18*,ORF9b:-27E,ORF9b:-28N,ORF9b:-29A,S:-24L,S:-25P,S:-26S,S:S27A,S:F371S		BA.2.65	T4969C,C11355T,-21638T,T22674C,T28636G,-29742T		N:-31E,N:-32R,N:-33S,ORF1a:A3697V,ORF9b:-27E,ORF9b:-28N,ORF9b:-29A,S:-24L,S:-25P,S:-26S,S:S27A,S:F371S		N/A	N/A	N/A	N/A	N/A	N/A	N/A	N/A	N/A	N/A		Y:207	3000	0	good	13	10	10	good	1	24	9	37.5	mediocre	17		0	good	0		0		0	0	good		0	0	good	0	NA			NA	NA	F	59	No	NA	NA	NA	NA	NA	NA	NA	NA	<30	range	NA	5/13/22	NA	NA	Mexico	Yucatan	unknown	NA	NA	NA	Taboada_2023	50-59	NA
OR151120	21L	21L (BA.2)	Omicron	21L	BA.2.9	BA.2.9	8.506944	good	75	18	0	0	1	0	54	6	0	1	89070	32	29844	0.996956827	FALSE	C241T,T670G,C2790T,C3037T,A3314G,C3923T,G4184A,C4321T,C6449T,G7320A,C9344T,A9424G,C9534T,C9866T,C10029T,C10198T,G10447A,C10449A,C12880T,C14408T,C15714T,C17410T,A18163G,T19728C,C19955T,A20055G,C21618T,C21952T,G21987A,A22012C,T22200G,G22578A,T22679C,C22686T,A22688G,G22775A,A22786C,C22792T,G22813T,T22882G,G22992A,C22995A,A23013C,A23040G,A23055G,A23063T,T23075C,A23403G,C23525T,T23599G,C23604A,C23854A,G23948T,A24424T,A24433G,T24469A,C25000T,C25584T,C25624T,C26060T,C26270T,C26577G,G26709A,C26858T,A27259C,G27382C,A27383T,T27384C,C27807T,A28271T,C28311T,G28881A,G28882A,G28883C,A29510C	11288-11296,21635-21643			E:T9I,M:Q19E,M:A63T,N:P13L,N:R203K,N:G204R,N:S413R,ORF1a:S135R,ORF1a:T842I,ORF1a:T1017A,ORF1a:P1220S,ORF1a:G1307S,ORF1a:L2062F,ORF1a:S2352N,ORF1a:L3027F,ORF1a:T3090I,ORF1a:L3201F,ORF1a:T3255I,ORF1a:P3395H,ORF1b:P314L,ORF1b:R1315C,ORF1b:I1566V,ORF1b:T2163I,ORF3a:H78Y,ORF3a:T223I,ORF6:D61L,ORF9b:P10S,S:T19I,S:G142D,S:K150N,S:V213G,S:G339D,S:S373P,S:S375F,S:T376A,S:D405N,S:R408S,S:K417N,S:N440K,S:S477N,S:T478K,S:E484A,S:Q493R,S:Q498R,S:N501Y,S:Y505H,S:D614G,S:H655Y,S:N679K,S:P681H,S:N764K,S:D796Y,S:Q954H,S:N969K	ORF1a:S3675-,ORF1a:G3676-,ORF1a:F3677-,S:L24-,S:P25-,S:P26-		T22674C		A3314G,C3923T,C6449T,G7320A,T19728C,C21952T,A22012C,A24433G	1	0	8	9	21633	NODE_0000695	A3314G,C3923T,C6449T,G7320A,C9866T,T19728C,C21952T,A22012C,T22674C,C22792T,A24433G,C25624T	21642-21643	N:-31E,N:-32R,N:-33S,ORF1a:T1017A,ORF1a:P1220S,ORF1a:L2062F,ORF1a:S2352N,ORF1a:L3201F,ORF3a:H78Y,ORF9b:-27E,ORF9b:-28N,ORF9b:-29A,S:K150N,S:F371S		NODE_0000710	A3314G,C3923T,C6449T,G7320A,T19728C,C21952T,A22012C,T22674C,A24433G	21642-21643	N:-31E,N:-32R,N:-33S,ORF1a:T1017A,ORF1a:P1220S,ORF1a:L2062F,ORF1a:S2352N,ORF9b:-27E,ORF9b:-28N,ORF9b:-29A,S:K150N,S:F371S		N/A	N/A	N/A	N/A	N/A	N/A	N/A	N/A	N/A	N/A	S:27		3000	0	good	1	10	0	good	0	24	7	29.166667	good	15		0	good	0		0		0	0	good		0	0	good	0	NA			NA	NA	F	10	No	NA	NA	NA	NA	NA	NA	NA	NA	<30	range	NA	5/13/22	NA	NA	Mexico	Yucatan	unknown	NA	NA	NA	Taboada_2023	Under 19	NA
OR151121	21L	21L (BA.2)	Omicron	21L	BA.2.9	BA.2.9	21.006944	good	77	18	0	0	0	0	55	6	0	0	89059	32	29843	0.996956827	FALSE	C241T,T670G,C2790T,C3037T,A3314G,C3923T,G4184A,C4321T,C6449T,G7320A,C9344T,A9424G,C9534T,C9866T,C10029T,C10198T,G10447A,C10449A,C12880T,C14408T,C15714T,C17410T,A18163G,T19728C,C19955T,A20055G,C21618T,C21952T,G21987A,A22012C,T22200G,G22578A,T22679C,C22686T,A22688G,G22775A,A22786C,C22792T,G22813T,T22882G,G22992A,C22995A,A23013C,A23040G,A23055G,A23063T,T23075C,A23403G,C23525T,T23599G,C23604A,C23812T,C23854A,G23948T,A24424T,A24433G,T24469A,C25000T,C25584T,C25624T,C26060T,C26270T,C26577G,G26709A,C26858T,A27259C,G27382C,A27383T,T27384C,C27807T,A28271T,C28311T,G28881A,G28882A,G28883C,A29510C,G29742T	11288-11296,21633-21641			E:T9I,M:Q19E,M:A63T,N:P13L,N:R203K,N:G204R,N:S413R,ORF1a:S135R,ORF1a:T842I,ORF1a:T1017A,ORF1a:P1220S,ORF1a:G1307S,ORF1a:L2062F,ORF1a:S2352N,ORF1a:L3027F,ORF1a:T3090I,ORF1a:L3201F,ORF1a:T3255I,ORF1a:P3395H,ORF1b:P314L,ORF1b:R1315C,ORF1b:I1566V,ORF1b:T2163I,ORF3a:H78Y,ORF3a:T223I,ORF6:D61L,ORF9b:P10S,S:T19I,S:A27S,S:G142D,S:K150N,S:V213G,S:G339D,S:S373P,S:S375F,S:T376A,S:D405N,S:R408S,S:K417N,S:N440K,S:S477N,S:T478K,S:E484A,S:Q493R,S:Q498R,S:N501Y,S:Y505H,S:D614G,S:H655Y,S:N679K,S:P681H,S:N764K,S:D796Y,S:Q954H,S:N969K	ORF1a:S3675-,ORF1a:G3676-,ORF1a:F3677-,S:L24-,S:P25-,S:P26-		T22674C	-29742T|21J&21I&21A&21B	A3314G,C3923T,C6449T,G7320A,T19728C,C21952T,A22012C,C23812T,A24433G	1	1	9	11		NODE_0000695	A3314G,C3923T,C6449T,G7320A,C9866T,T19728C,C21952T,A22012C,T22674C,C22792T,C23812T,A24433G,C25624T,-29742T		N:-31E,N:-32R,N:-33S,ORF1a:T1017A,ORF1a:P1220S,ORF1a:L2062F,ORF1a:S2352N,ORF1a:L3201F,ORF3a:H78Y,ORF9b:-27E,ORF9b:-28N,ORF9b:-29A,S:K150N,S:F371S		NODE_0000710	A3314G,C3923T,C6449T,G7320A,T19728C,C21952T,A22012C,T22674C,C23812T,A24433G,-29742T		N:-31E,N:-32R,N:-33S,ORF1a:T1017A,ORF1a:P1220S,ORF1a:L2062F,ORF1a:S2352N,ORF9b:-27E,ORF9b:-28N,ORF9b:-29A,S:K150N,S:F371S		N/A	N/A	N/A	N/A	N/A	N/A	N/A	N/A	N/A	N/A			3000	0	good	0	10	0	good	0	24	11	45.833333	mediocre	19		0	good	0		0		0	0	good		0	0	good	0	NA			NA	NA	M	39	No	NA	NA	NA	NA	NA	NA	NA	NA	<30	range	NA	5/13/22	NA	NA	Mexico	Yucatan	unknown	NA	NA	NA	Taboada_2023	30-39	NA
OR151122	21L	21L (BA.2)	Omicron	21L	BA.2.9	BA.2.9	17.361111	good	76	9	0	0	41	0	54	3	0	1	89060	31	29843	0.995619169	FALSE	C241T,T670G,C2790T,C3037T,A3314G,C3923T,G4184A,C4321T,G7320A,C9344T,A9424G,C9534T,C9866T,C10029T,C10198T,G10447A,C10449A,C12880T,C14408T,C15714T,C17410T,A18163G,T19728C,C19955T,A20055G,C21618T,C21952T,G21987A,A22012C,T22200G,G22578A,T22679C,C22686T,A22688G,G22775A,A22786C,C22792T,G22813T,T22882G,G22992A,C22995A,A23013C,A23040G,A23055G,A23063T,T23075C,A23403G,C23525T,T23599G,C23604A,C23854A,G23948T,A24424T,A24433G,T24469A,C25000T,C25584T,C25624T,C26060T,C26270T,C26577G,G26709A,C26858T,A27259C,G27382C,A27383T,T27384C,C27807T,A28271T,C28311T,G28727T,G28881A,G28882A,G28883C,A29510C,G29742T	11288-11296			E:T9I,M:Q19E,M:A63T,N:P13L,N:A152S,N:R203K,N:G204R,N:S413R,ORF1a:S135R,ORF1a:T842I,ORF1a:T1017A,ORF1a:P1220S,ORF1a:G1307S,ORF1a:S2352N,ORF1a:L3027F,ORF1a:T3090I,ORF1a:L3201F,ORF1a:T3255I,ORF1a:P3395H,ORF1b:P314L,ORF1b:R1315C,ORF1b:I1566V,ORF1b:T2163I,ORF3a:H78Y,ORF3a:T223I,ORF6:D61L,ORF9b:P10S,S:T19I,S:G142D,S:K150N,S:V213G,S:G339D,S:S373P,S:S375F,S:T376A,S:D405N,S:R408S,S:K417N,S:N440K,S:S477N,S:T478K,S:E484A,S:Q493R,S:Q498R,S:N501Y,S:Y505H,S:D614G,S:H655Y,S:N679K,S:P681H,S:N764K,S:D796Y,S:Q954H,S:N969K	ORF1a:S3675-,ORF1a:G3676-,ORF1a:F3677-		T22674C	-29742T|21J&21I&21A&21B	A3314G,C3923T,G7320A,T19728C,C21952T,A22012C,A24433G,G28727T	1	1	8	10	76-113,4690,6534,23227	NODE_0000695	A3314G,C3923T,G7320A,C9866T,T19728C,C21952T,A22012C,T22674C,C22792T,A24433G,C25624T,G28727T,-29742T		N:-31E,N:-32R,N:-33S,N:A152S,ORF1a:T1017A,ORF1a:P1220S,ORF1a:S2352N,ORF1a:L3201F,ORF3a:H78Y,ORF9b:-27E,ORF9b:-28N,ORF9b:-29A,S:-24L,S:-25P,S:-26P,S:S27A,S:K150N,S:F371S		NODE_0000710	A3314G,C3923T,G7320A,T19728C,C21952T,A22012C,T22674C,A24433G,G28727T,-29742T		N:-31E,N:-32R,N:-33S,N:A152S,ORF1a:T1017A,ORF1a:P1220S,ORF1a:S2352N,ORF9b:-27E,ORF9b:-28N,ORF9b:-29A,S:-24L,S:-25P,S:-26P,S:S27A,S:K150N,S:F371S		N/A	N/A	N/A	N/A	N/A	N/A	N/A	N/A	N/A	N/A	ORF1a:2090		3000	0	good	41	10	0	good	0	24	10	41.666667	mediocre	18		0	good	0		0		0	0	good		0	0	good	0	NA			NA	NA	F	50	No	NA	NA	NA	NA	NA	NA	NA	NA	<30	range	NA	5/13/22	NA	NA	Mexico	Yucatan	unknown	NA	NA	NA	Taboada_2023	50-59	NA
OR151123	21L	21L (BA.2)	Omicron	21L	BA.2	BA.2	11.777778	good	69	19	0	0	26	3	50	6	0	8	89057	32	29843	0.995987025	FALSE	C241T,T670G,C2790T,C3037T,G4184A,C4321T,C8969A,C9344T,A9424G,C9534T,C9866T,C10029T,C10198T,G10447A,C10449A,A12199G,C12880T,C14408T,C15714T,C17410T,A18163G,C19955T,A20055G,C21618T,G21987A,T22200G,G22578A,T22679C,C22686T,A22688G,G22775A,A22786C,G22813T,T22882G,G22992A,C22995A,A23013C,A23040G,A23055G,A23063T,T23075C,A23403G,C23525T,T23599G,C23604A,C23854A,G23948T,A24424T,T24469A,C25000T,C25584T,C26060T,C26270T,G26361A,C26577G,G26709A,C26858T,A27259C,G27382C,A27383T,T27384C,C27807T,A28271T,C28311T,G28881A,G28882A,G28883C,C29160T,A29510C	11288-11296,21635-21643,29711			E:T9I,M:Q19E,M:A63T,N:P13L,N:R203K,N:G204R,N:T296I,N:S413R,ORF1a:S135R,ORF1a:T842I,ORF1a:G1307S,ORF1a:L2902I,ORF1a:L3027F,ORF1a:T3090I,ORF1a:L3201F,ORF1a:T3255I,ORF1a:P3395H,ORF1b:P314L,ORF1b:R1315C,ORF1b:I1566V,ORF1b:T2163I,ORF3a:T223I,ORF6:D61L,ORF9b:P10S,S:T19I,S:G142D,S:V213G,S:G339D,S:S373P,S:S375F,S:T376A,S:D405N,S:R408S,S:K417N,S:N440K,S:S477N,S:T478K,S:E484A,S:Q493R,S:Q498R,S:N501Y,S:Y505H,S:D614G,S:H655Y,S:N679K,S:P681H,S:N764K,S:D796Y,S:Q954H,S:N969K	ORF1a:S3675-,ORF1a:G3676-,ORF1a:F3677-,S:L24-,S:P25-,S:P26-		T22674C		C8969A,A12199G,G26361A,C29160T	1	0	4	5	88,94-95,106,187,200,206,215,15533-15549,21633	NODE_0000695	C8969A,C9866T,A12199G,T22674C,G26361A,C29160T	21642-21643,29711	N:-31E,N:-32R,N:-33S,N:T296I,ORF1a:L2902I,ORF1a:L3201F,ORF9b:-27E,ORF9b:-28N,ORF9b:-29A,S:F371S		NODE_0000695	C8969A,C9866T,A12199G,T22674C,G26361A,C29160T	21642-21643,29711	N:-31E,N:-32R,N:-33S,N:T296I,ORF1a:L2902I,ORF1a:L3201F,ORF9b:-27E,ORF9b:-28N,ORF9b:-29A,S:F371S		N/A	N/A	N/A	N/A	N/A	N/A	N/A	N/A	N/A	N/A	ORF1b:685,ORF1b:689-694,S:27	Y:112,Y:203,W:15522	3000	0	good	26	10	30	mediocre	3	24	4	16.666667	good	12		0	good	0		0		0	0	good		0	0	good	0	NA			NA	NA	F	27	No	NA	NA	NA	NA	NA	NA	NA	NA	<30	range	NA	5/13/22	NA	NA	Mexico	Yucatan	unknown	NA	NA	NA	Taboada_2023	20-29	NA
OR151124	21L	21L (BA.2)	Omicron	21L	BA.2.9	BA.2.9	22.006944	good	77	18	0	0	59	1	55	6	0	33	88973	32	29834	0.994649366	FALSE	C241T,T670G,C2790T,C3037T,A3314G,C3923T,G4184A,C4321T,G7320A,C9344T,A9424G,C9534T,C9866T,C10029T,C10198T,G10447A,C10449A,C12880T,G12938T,C14408T,C15714T,C17410T,A18163G,T19728C,C19955T,A20055G,C21618T,C21952T,G21987A,A22012C,T22200G,G22578A,T22679C,C22686T,A22688G,G22775A,A22786C,C22792T,G22813T,T22882G,G22992A,C22995A,A23013C,A23040G,A23055G,A23063T,T23075C,A23403G,C23525T,T23599G,C23604A,C23854A,G23948T,A24160T,A24424T,A24433G,T24469A,C25000T,C25584T,C25624T,C26060T,C26270T,C26577G,G26709A,C26858T,A27259C,G27382C,A27383T,T27384C,C27807T,A28271T,C28311T,G28881A,G28882A,G28883C,A29510C,G29742T	11288-11296,21633-21641			E:T9I,M:Q19E,M:A63T,N:P13L,N:R203K,N:G204R,N:S413R,ORF1a:S135R,ORF1a:T842I,ORF1a:T1017A,ORF1a:P1220S,ORF1a:G1307S,ORF1a:S2352N,ORF1a:L3027F,ORF1a:T3090I,ORF1a:L3201F,ORF1a:T3255I,ORF1a:P3395H,ORF1a:V4225L,ORF1b:P314L,ORF1b:R1315C,ORF1b:I1566V,ORF1b:T2163I,ORF3a:H78Y,ORF3a:T223I,ORF6:D61L,ORF9b:P10S,S:T19I,S:A27S,S:G142D,S:K150N,S:V213G,S:G339D,S:S373P,S:S375F,S:T376A,S:D405N,S:R408S,S:K417N,S:N440K,S:S477N,S:T478K,S:E484A,S:Q493R,S:Q498R,S:N501Y,S:Y505H,S:D614G,S:H655Y,S:N679K,S:P681H,S:N764K,S:D796Y,S:Q954H,S:N969K	ORF1a:S3675-,ORF1a:G3676-,ORF1a:F3677-,S:L24-,S:P25-,S:P26-		T22674C	-29742T|21J&21I&21A&21B	A3314G,C3923T,G7320A,G12938T,T19728C,C21952T,A22012C,A24160T,A24433G	1	1	9	11	6495,6503,6514,6548,13786,13790-13791,13793,13797-13798,13801,13804,13814,13816,13818-13819,13824,13826,13828,13831-13838,15356,15366,18017-18032,23225,26354,26629-26640	NODE_0000695	A3314G,C3923T,G7320A,C9866T,G12938T,T19728C,C21952T,A22012C,T22674C,C22792T,A24160T,A24433G,C25624T,-29742T		N:-31E,N:-32R,N:-33S,ORF1a:T1017A,ORF1a:P1220S,ORF1a:S2352N,ORF1a:L3201F,ORF1a:V4225L,ORF3a:H78Y,ORF9b:-27E,ORF9b:-28N,ORF9b:-29A,S:K150N,S:F371S		NODE_0000710	A3314G,C3923T,G7320A,G12938T,T19728C,C21952T,A22012C,T22674C,A24160T,A24433G,-29742T		N:-31E,N:-32R,N:-33S,ORF1a:T1017A,ORF1a:P1220S,ORF1a:S2352N,ORF1a:V4225L,ORF9b:-27E,ORF9b:-28N,ORF9b:-29A,S:K150N,S:F371S		N/A	N/A	N/A	N/A	N/A	N/A	N/A	N/A	N/A	N/A	ORF1a:2077,ORF1a:2080,ORF1a:2083,ORF1a:2095,ORF1b:107-109,ORF1b:111-113,ORF1b:116-118,ORF1b:120-124,ORF1b:630,ORF1b:633,ORF1b:1517-1522,S:555,E:37,M:36-40	Y:23152	3000	0	good	59	10	10	good	1	24	11	45.833333	mediocre	19		0	good	0		0		0	0	good		0	0	good	0	NA			NA	NA	F	19	No	NA	NA	NA	NA	NA	NA	NA	NA	<30	range	NA	5/13/22	NA	NA	Mexico	Yucatan	unknown	NA	NA	NA	Taboada_2023	Under 19	NA
OR151125	22C	22C (BA.2.12.1)	Omicron	22C	BA.2.12.1	BA.2.12.1	75.937617	mediocre	68	18	0	0	536	5	49	6	0	206	88548	32	29839	0.978731231	FALSE	C241T,T670G,A2829G,C3037T,G4184A,C4321T,A6107G,C9534T,C10029T,C10198T,G10447A,C10449A,C11674T,C12880T,C13860T,C14408T,C15714T,C17410T,A18163G,C19955T,A20055G,C21618T,G21987A,T22200G,G22578A,T22679C,C22686T,A22688G,G22775A,A22786C,G22813T,T22882G,T22917A,G22992A,C22995A,A23013C,A23040G,A23055G,A23063T,T23075C,A23403G,C23525T,T23599G,C23604A,C23673T,C23854A,G23948T,A24424T,T24469A,C25000T,C25416T,C25584T,C26060T,C26270T,C26577G,G26709A,C26858T,A27259C,G27382C,A27383T,T27384C,C27807T,A28271T,C28311T,G28881A,G28882A,G28883C,A29510C	11288-11296,21635-21643			E:T9I,M:Q19E,M:A63T,N:P13L,N:R203K,N:G204R,N:S413R,ORF1a:S135R,ORF1a:E855G,ORF1a:G1307S,ORF1a:K1948E,ORF1a:T3090I,ORF1a:T3255I,ORF1a:P3395H,ORF1b:P314L,ORF1b:R1315C,ORF1b:I1566V,ORF1b:T2163I,ORF3a:T223I,ORF6:D61L,ORF9b:P10S,S:T19I,S:G142D,S:V213G,S:G339D,S:S373P,S:S375F,S:T376A,S:D405N,S:R408S,S:K417N,S:N440K,S:L452Q,S:S477N,S:T478K,S:E484A,S:Q493R,S:Q498R,S:N501Y,S:Y505H,S:D614G,S:H655Y,S:N679K,S:P681H,S:S704L,S:N764K,S:D796Y,S:Q954H,S:N969K	ORF1a:S3675-,ORF1a:G3676-,ORF1a:F3677-,S:L24-,S:P25-,S:P26-		T2790C,G9424A,T22674C	C13860T|20J	A2829G,A6107G	3	1	2	6	2797,2807-2808,8983-8997,9328,9338,9860-9871,13472,13501-13639,13644,13650,13782-13847,14132-14134,14143-14169,14269,14319,14329-14330,14341,14343-14345,18013-18014,18017-18025,18027,18052,21633,22493-22499,22508,22513,22525,22530,22536-22537,22539,22650-22651,22654,23130-23227,24059-24060,24065,24085,24101,24109,24120,24128,24137,24148,24176,24180,24184-24241,25733,25737,26354-26392,26973,28115,28135,28142,28167,28192,28194-28196,28906-28914	NODE_0000738	T2790C,A2829G,A6107G,G9424A,C13860T,T22674C	21642-21643	N:-31E,N:-32R,N:-33S,ORF1a:I842T,ORF1a:E855G,ORF1a:K1948E,ORF9b:-27E,ORF9b:-28N,ORF9b:-29A,S:F371S		NODE_0000738	T2790C,A2829G,A6107G,G9424A,C13860T,T22674C	21642-21643	N:-31E,N:-32R,N:-33S,ORF1a:I842T,ORF1a:E855G,ORF1a:K1948E,ORF9b:-27E,ORF9b:-28N,ORF9b:-29A,S:F371S		N/A	N/A	N/A	N/A	N/A	N/A	N/A	N/A	N/A	N/A	ORF1a:844,ORF1a:848,ORF1a:2901,ORF1a:2907-2911,ORF1a:3025,ORF1a:3027,ORF1a:3199-3202,ORF1b:2,ORF1b:12-58,ORF1b:61,ORF1b:105-127,ORF1b:222-223,ORF1b:226-234,ORF1b:268,ORF1b:288,ORF1b:292-293,ORF1b:1516-1520,ORF1b:1529,S:27,S:311-313,S:316-317,S:321,S:323,S:325-326,S:363-364,S:523-555,S:833,S:835,S:847,S:853,S:856,S:859,S:872-873,S:875-893,ORF3a:114-115,E:37-50,M:34,M:151,ORF8:74,ORF8:81,ORF8:83,ORF8:92,ORF8:100-101,N:212-214	W:8966,Y:9344,Y:26623,Y:28114,R:28169	3000	8.740741	good	536	10	50	mediocre	5	24	17	70.833333	mediocre	25		0	good	0		0		0	0	good		0	0	good	0	NA			NA	NA	F	70	Yes	NA	NA	NA	NA	NA	NA	NA	NA	<30	range	NA	5/14/22	NA	NA	Mexico	Yucatan	unknown	NA	NA	NA	Taboada_2023	70-79	NA
OR151126	21L	21L (BA.2)	Omicron	21L	BA.2.3	BA.2.3	1.173611	good	70	9	0	0	5	1	51	3	0	3	89120	31	29843	0.99678962	FALSE	C241T,T670G,C2790T,C3037T,G4184A,C4321T,C8860T,C8991T,C9344T,A9424G,C9534T,C9866T,C10029T,C10198T,G10447A,C10449A,C12880T,C14408T,C15714T,C17410T,A18163G,C19955T,A20055G,C21618T,T21765C,G21987A,T22200G,G22578A,T22679C,C22686T,A22688G,G22775A,A22786C,G22813T,T22882G,G22992A,C22995A,A23013C,A23040G,A23055G,A23063T,T23075C,A23403G,C23525T,T23599G,C23604A,C23854A,G23948T,A24424T,T24469A,C25000T,T25345C,C25584T,C25810T,C26060T,C26270T,C26577G,G26709A,C26858T,A27259C,G27382C,A27383T,T27384C,C27807T,A28271T,C28311T,G28881A,G28882A,G28883C,A29510C	11288-11296			E:T9I,M:Q19E,M:A63T,N:P13L,N:R203K,N:G204R,N:S413R,ORF1a:S135R,ORF1a:T842I,ORF1a:G1307S,ORF1a:A2909V,ORF1a:L3027F,ORF1a:T3090I,ORF1a:L3201F,ORF1a:T3255I,ORF1a:P3395H,ORF1b:P314L,ORF1b:R1315C,ORF1b:I1566V,ORF1b:T2163I,ORF3a:L140F,ORF3a:T223I,ORF6:D61L,ORF9b:P10S,S:T19I,S:I68T,S:G142D,S:V213G,S:G339D,S:S373P,S:S375F,S:T376A,S:D405N,S:R408S,S:K417N,S:N440K,S:S477N,S:T478K,S:E484A,S:Q493R,S:Q498R,S:N501Y,S:Y505H,S:D614G,S:H655Y,S:N679K,S:P681H,S:N764K,S:D796Y,S:Q954H,S:N969K	ORF1a:S3675-,ORF1a:G3676-,ORF1a:F3677-		T22674C		C8860T,T21765C,T25345C	1	0	3	4	15598-15601,21641	NODE_0000695	C8860T,C8991T,C9866T,T21765C,T22674C,T25345C,C25810T		N:-31E,N:-32R,N:-33S,ORF1a:A2909V,ORF1a:L3201F,ORF3a:L140F,ORF9b:-27E,ORF9b:-28N,ORF9b:-29A,S:-24L,S:-25P,S:-26P,S:I68T,S:F371S		NODE_0000711	C8860T,T21765C,T22674C,T25345C		N:-31E,N:-32R,N:-33S,ORF9b:-27E,ORF9b:-28N,ORF9b:-29A,S:-24L,S:-25P,S:-26P,S:I68T,S:F371S		N/A	N/A	N/A	N/A	N/A	N/A	N/A	N/A	N/A	N/A	ORF1b:711-712,S:27	K:29742	3000	0	good	5	10	10	good	1	24	1	4.166667	good	9		0	good	0		0		0	0	good		0	0	good	0	NA			NA	NA	M	28	No	NA	NA	NA	NA	NA	NA	NA	NA	<30	range	NA	5/14/22	NA	NA	Mexico	Yucatan	unknown	NA	NA	NA	Taboada_2023	20-29	NA
OR151127	21L	21L (BA.2)	Omicron	21L	BA.2.9	BA.2.9	22.006944	good	76	18	0	0	181	1	54	6	0	48	88880	31	29841	0.99083704	FALSE	C241T,T670G,A1022G,C2790T,C3037T,A3314G,C3923T,G4184A,C4321T,G7320A,C9344T,A9424G,C9534T,C9866T,C10029T,C10198T,G10447A,C10449A,C12880T,C14408T,C15714T,C17410T,A18163G,T19728C,C19955T,A20055G,C21618T,C21952T,G21987A,A22012C,T22200G,G22578A,T22679C,C22686T,A22688G,G22775A,A22786C,C22792T,G22813T,T22882G,G22992A,C22995A,A23013C,A23040G,A23055G,A23063T,T23075C,A23403G,C23525T,T23599G,C23604A,C23854A,G23948T,A24424T,A24433G,T24469A,C25000T,C25584T,C25624T,C26060T,C26270T,C26577G,G26709A,C26858T,A27259C,G27382C,A27383T,T27384C,C27807T,A28271T,C28311T,G28881A,G28882A,G28883C,A29510C,G29742T	11288-11296,21635-21643			E:T9I,M:Q19E,M:A63T,N:P13L,N:R203K,N:G204R,N:S413R,ORF1a:S135R,ORF1a:T253A,ORF1a:T842I,ORF1a:T1017A,ORF1a:P1220S,ORF1a:G1307S,ORF1a:S2352N,ORF1a:L3027F,ORF1a:T3090I,ORF1a:L3201F,ORF1a:T3255I,ORF1a:P3395H,ORF1b:P314L,ORF1b:R1315C,ORF1b:I1566V,ORF1b:T2163I,ORF3a:H78Y,ORF3a:T223I,ORF6:D61L,ORF9b:P10S,S:T19I,S:G142D,S:K150N,S:V213G,S:G339D,S:S373P,S:S375F,S:T376A,S:D405N,S:R408S,S:K417N,S:N440K,S:S477N,S:T478K,S:E484A,S:Q493R,S:Q498R,S:N501Y,S:Y505H,S:D614G,S:H655Y,S:N679K,S:P681H,S:N764K,S:D796Y,S:Q954H,S:N969K	ORF1a:S3675-,ORF1a:G3676-,ORF1a:F3677-,S:L24-,S:P25-,S:P26-		T22674C	-29742T|21J&21I&21A&21B	A1022G,A3314G,C3923T,G7320A,T19728C,C21952T,A22012C,A24433G	1	1	8	10	76-126,4400-4419,4421,4679,4690,6267-6269,13797-13798,13800,14132-14133,15477,15483,15486,15491-15542,15547,15560-15601,21633	NODE_0000695	A1022G,A3314G,C3923T,G7320A,C9866T,T19728C,C21952T,A22012C,T22674C,C22792T,A24433G,C25624T,-29742T	21642-21643	N:-31E,N:-32R,N:-33S,ORF1a:T253A,ORF1a:T1017A,ORF1a:P1220S,ORF1a:S2352N,ORF1a:L3201F,ORF3a:H78Y,ORF9b:-27E,ORF9b:-28N,ORF9b:-29A,S:K150N,S:F371S		NODE_0000710	A1022G,A3314G,C3923T,G7320A,T19728C,C21952T,A22012C,T22674C,A24433G,-29742T	21642-21643	N:-31E,N:-32R,N:-33S,ORF1a:T253A,ORF1a:T1017A,ORF1a:P1220S,ORF1a:S2352N,ORF9b:-27E,ORF9b:-28N,ORF9b:-29A,S:K150N,S:F371S		N/A	N/A	N/A	N/A	N/A	N/A	N/A	N/A	N/A	N/A	ORF1a:1379-1386,ORF1a:1472,ORF1a:2001-2002,ORF1b:111,ORF1b:222,ORF1b:675-692,ORF1b:694,ORF1b:698-712,S:27	R:13815	3000	0	good	181	10	10	good	1	24	11	45.833333	mediocre	19		0	good	0		0		0	0	good		0	0	good	0	NA			NA	NA	M	14	No	NA	NA	NA	NA	NA	NA	NA	NA	<30	range	NA	5/15/22	NA	NA	Mexico	Yucatan	unknown	NA	NA	NA	Taboada_2023	Under 19	NA
OR151128	21L	21L (BA.2)	Omicron	21L	BA.2.9	BA.2.9	6.25	good	75	27	0	0	99	0	54	12	0	16	88934	33	29844	0.993646122	FALSE	C241T,T670G,C2790T,C3037T,A3314G,C3923T,G4184A,C4321T,G7320A,C9344T,A9424G,C9534T,C9866T,C10029T,C10198T,G10447A,C10449A,C12880T,C14408T,C15714T,C17410T,A18163G,T19728C,C19955T,A20055G,C21618T,C21952T,G21987A,A22012C,T22200G,G22578A,T22679C,C22686T,A22688G,G22775A,A22786C,C22792T,G22813T,T22882G,G22992A,C22995A,A23013C,A23040G,A23055G,A23063T,T23075C,A23403G,C23525T,T23599G,C23604A,C23854A,G23948T,A24424T,A24433G,T24469A,C25000T,C25584T,C25624T,C26060T,C26270T,C26577G,G26709A,C26858T,A27259C,G27382C,A27383T,T27384C,C27807T,A28271T,C28311T,G28881A,G28882A,G28883C,A29510C,A29700G	11288-11296,21633-21641,28362-28370			E:T9I,M:Q19E,M:A63T,N:P13L,N:R203K,N:G204R,N:S413R,ORF1a:S135R,ORF1a:T842I,ORF1a:T1017A,ORF1a:P1220S,ORF1a:G1307S,ORF1a:S2352N,ORF1a:L3027F,ORF1a:T3090I,ORF1a:L3201F,ORF1a:T3255I,ORF1a:P3395H,ORF1b:P314L,ORF1b:R1315C,ORF1b:I1566V,ORF1b:T2163I,ORF3a:H78Y,ORF3a:T223I,ORF6:D61L,ORF9b:P10S,S:T19I,S:A27S,S:G142D,S:K150N,S:V213G,S:G339D,S:S373P,S:S375F,S:T376A,S:D405N,S:R408S,S:K417N,S:N440K,S:S477N,S:T478K,S:E484A,S:Q493R,S:Q498R,S:N501Y,S:Y505H,S:D614G,S:H655Y,S:N679K,S:P681H,S:N764K,S:D796Y,S:Q954H,S:N969K	N:G30-,N:E31-,N:R32-,ORF1a:S3675-,ORF1a:G3676-,ORF1a:F3677-,ORF9b:E27-,ORF9b:N28-,ORF9b:A29-,S:L24-,S:P25-,S:P26-		T22674C		A3314G,C3923T,G7320A,T19728C,C21952T,A22012C,A24433G,A29700G	1	0	8	9	76-108,15554,15568-15604,28371,29734-29760	NODE_0000695	A3314G,C3923T,G7320A,C9866T,T19728C,C21952T,A22012C,T22674C,C22792T,A24433G,C25624T,A29700G		ORF1a:T1017A,ORF1a:P1220S,ORF1a:S2352N,ORF1a:L3201F,ORF3a:H78Y,S:K150N,S:F371S	N:G30-	NODE_0000710	A3314G,C3923T,G7320A,T19728C,C21952T,A22012C,T22674C,A24433G,A29700G		ORF1a:T1017A,ORF1a:P1220S,ORF1a:S2352N,S:K150N,S:F371S	N:G30-	N/A	N/A	N/A	N/A	N/A	N/A	N/A	N/A	N/A	N/A	ORF1b:696,ORF1b:701-713,N:33,ORF9b:30		3000	0	good	99	10	0	good	0	24	6	25	good	14		0	good	0		0		0	0	good		0	0	good	0	NA			NA	NA	F	23	No	NA	NA	NA	NA	NA	NA	NA	NA	<30	range	NA	5/11/22	NA	NA	Mexico	Yucatan	unknown	NA	NA	NA	Taboada_2023	20-29	NA
OR151129	22B	22B (BA.5)	Omicron	22B	BA.5.1	BA.5.1	4	good	65	27	0	0	96	2	48	12	0	19	88965	34	29841	0.993545798	FALSE	C241T,T670G,C2790T,C3037T,G4184A,C4321T,T5653C,C9344T,A9424G,C9534T,C10029T,C10198T,G10447A,C10449A,G12160A,C12880T,C14408T,C15714T,C17410T,A18163G,C19955T,A20055G,C21618T,G21987A,T22200G,G22578A,T22679C,C22686T,A22688G,G22775A,A22786C,G22813T,T22882G,T22917G,G22992A,C22995A,A23013C,T23018G,A23055G,A23063T,T23075C,A23403G,C23525T,T23599G,C23604A,C23854A,A24424T,T24469A,C25000T,C25584T,C26060T,C26270T,G26529A,C26577G,G26709A,T27438C,C27807T,C27889T,A28271T,C28311T,G28881A,G28882A,G28883C,A29510C,C29666T	11288-11296,21633-21641,28362-28370			E:T9I,M:D3N,M:Q19E,M:A63T,N:P13L,N:R203K,N:G204R,N:S413R,ORF1a:S135R,ORF1a:T842I,ORF1a:G1307S,ORF1a:L3027F,ORF1a:T3090I,ORF1a:T3255I,ORF1a:P3395H,ORF1b:P314L,ORF1b:R1315C,ORF1b:I1566V,ORF1b:T2163I,ORF3a:T223I,ORF9b:P10S,S:T19I,S:A27S,S:G142D,S:V213G,S:G339D,S:S373P,S:S375F,S:T376A,S:D405N,S:R408S,S:K417N,S:N440K,S:L452R,S:S477N,S:T478K,S:E484A,S:F486V,S:Q498R,S:N501Y,S:Y505H,S:D614G,S:H655Y,S:N679K,S:P681H,S:N764K,S:Q954H,S:N969K	N:E31-,N:R32-,N:S33-,ORF1a:S3675-,ORF1a:G3676-,ORF1a:F3677-,ORF9b:E27-,ORF9b:N28-,ORF9b:A29-,S:L24-,S:P25-,S:P26-		T22674C		T5653C	1	0	1	2	76-107,177,6267-6268,15359,15369,15371,15536-15543,15589,21765-21770,23149,23158,23221-23225,26356-26361,26363-26364,29526,29734-29760	NODE_0000846	T5653C,T22674C,T27438C,C29666T		S:F371S		NODE_0000855	T5653C,T22674C		S:F371S		N/A	N/A	N/A	N/A	N/A	N/A	N/A	N/A	N/A	N/A	ORF1a:2001,ORF1b:631,ORF1b:635,ORF1b:690-692,ORF1b:708,S:68-70,S:529,S:532,S:554-555,S:796,E:38-40,N:418	K:23948,Y:29840	3000	0	good	96	10	20	good	2	24	-1	0	good	7		0	good	0		0		0	0	good		0	0	good	0	NA			NA	NA	F	27	No	NA	NA	NA	NA	NA	NA	NA	NA	<30	range	NA	5/11/22	NA	NA	Mexico	Yucatan	unknown	NA	NA	NA	Taboada_2023	20-29	NA
OR151130	21L	21L (BA.2)	Omicron	21L	BA.2	BA.2	50.173611	mediocre	72	9	0	0	0	0	49	3	0	0	89114	32	29843	0.996956827	FALSE	C241T,T670G,C2790T,C3037T,G4184A,C4321T,C8782T,C9344T,A9424G,C9534T,C9866T,C10029T,C10198T,G10447A,C10449A,C12880T,C14408T,C14599T,C14805T,C15714T,C17410T,A18163G,C19955T,A20055G,C20628T,C21618T,G21987A,T22200G,G22578A,T22679C,C22686T,A22688G,G22775A,A22786C,G22813T,T22882G,G22992A,C22995A,A23013C,A23040G,A23055G,A23063T,T23075C,A23403G,C23525T,T23599G,C23604A,C23854A,G23948T,A24424T,T24469A,C25000T,C25584T,C26060T,C26270T,C26577G,G26709A,G26730T,C26858T,C27005T,A27259C,G27382C,A27383T,T27384C,C27807T,A28271T,C28311T,G28881A,G28882A,G28883C,A29510C,G29742T	11288-11296			E:T9I,M:Q19E,M:A63T,M:V70F,N:P13L,N:R203K,N:G204R,N:S413R,ORF1a:S135R,ORF1a:T842I,ORF1a:G1307S,ORF1a:L3027F,ORF1a:T3090I,ORF1a:L3201F,ORF1a:T3255I,ORF1a:P3395H,ORF1b:P314L,ORF1b:R1315C,ORF1b:I1566V,ORF1b:T2163I,ORF3a:T223I,ORF6:D61L,ORF9b:P10S,S:T19I,S:G142D,S:V213G,S:G339D,S:S373P,S:S375F,S:T376A,S:D405N,S:R408S,S:K417N,S:N440K,S:S477N,S:T478K,S:E484A,S:Q493R,S:Q498R,S:N501Y,S:Y505H,S:D614G,S:H655Y,S:N679K,S:P681H,S:N764K,S:D796Y,S:Q954H,S:N969K	ORF1a:S3675-,ORF1a:G3676-,ORF1a:F3677-		T22674C	C8782T|19B,C14599T|22A,C14805T|20G,-29742T|21J&21I&21A&21B	C20628T,G26730T,C27005T	1	4	3	8		NODE_0000695	C8782T,C9866T,C14599T,C14805T,C20628T,T22674C,G26730T,C27005T,-29742T		M:V70F,N:-31E,N:-32R,N:-33S,ORF1a:L3201F,ORF9b:-27E,ORF9b:-28N,ORF9b:-29A,S:-24L,S:-25P,S:-26P,S:S27A,S:F371S		NODE_0000695	C8782T,C9866T,C14599T,C14805T,C20628T,T22674C,G26730T,C27005T,-29742T		M:V70F,N:-31E,N:-32R,N:-33S,ORF1a:L3201F,ORF9b:-27E,ORF9b:-28N,ORF9b:-29A,S:-24L,S:-25P,S:-26P,S:S27A,S:F371S		N/A	N/A	N/A	N/A	N/A	N/A	N/A	N/A	N/A	N/A			3000	0	good	0	10	0	good	0	24	17	70.833333	mediocre	25		0	good	0		0		0	0	good		0	0	good	0	NA			NA	NA	F	50	Yes	NA	NA	NA	NA	NA	NA	NA	NA	<30	range	NA	5/14/22	NA	NA	Mexico	Yucatan	unknown	NA	NA	NA	Taboada_2023	50-59	NA
OR151131	21K	21K (BA.1)	Omicron	21K	BA.1	BA.1	0	good	58	39	9	0	0	0	50	16	1	0	89034	32	29843	0.996956827	FALSE	C241T,A2832G,C3037T,T5386G,G8393A,C10029T,C10449A,A11537G,T13195C,C14408T,C15240T,A18163G,C18647T,A19033G,C20104T,T21656C,C21762T,C21846T,G22578A,T22673C,C22674T,T22679C,C22686T,G22813T,T22882G,G22898A,G22992A,C22995A,A23013C,A23040G,G23048A,A23055G,A23063T,T23075C,C23202A,A23403G,C23525T,T23599G,C23604A,C23854A,G23948T,C24130A,A24424T,T24469A,C24503T,C25000T,C25584T,C26270T,A26530G,C26577G,G26709A,A27259C,C27807T,A28271T,C28311T,G28881A,G28882A,G28883C	6513-6515,11285-11293,21765-21770,21987-21995,22194-22196,28362-28370	22204:GAGCCAGAA		E:T9I,M:D3G,M:Q19E,M:A63T,N:P13L,N:R203K,N:G204R,ORF1a:K856R,ORF1a:L2084I,ORF1a:A2710T,ORF1a:T3255I,ORF1a:P3395H,ORF1a:I3758V,ORF1b:P314L,ORF1b:I1566V,ORF1b:P1727L,ORF1b:I1856V,ORF1b:L2213F,ORF9b:P10S,S:F32L,S:A67V,S:T95I,S:Y145D,S:L212I,S:G339D,S:S371L,S:S373P,S:S375F,S:K417N,S:N440K,S:G446S,S:S477N,S:T478K,S:E484A,S:Q493R,S:G496S,S:Q498R,S:N501Y,S:Y505H,S:T547K,S:D614G,S:H655Y,S:N679K,S:P681H,S:N764K,S:D796Y,S:N856K,S:Q954H,S:N969K,S:L981F	N:E31-,N:R32-,N:S33-,ORF1a:S2083-,ORF1a:L3674-,ORF1a:S3675-,ORF1a:G3676-,ORF9b:E27-,ORF9b:N28-,ORF9b:A29-,S:H69-,S:V70-,S:G142-,S:V143-,S:Y144-,S:N211-	S:214:EPE			C18647T,A19033G,C20104T,T21656C	0	0	4	4		NODE_0000682	C18647T,A19033G,C20104T,T21656C		ORF1b:P1727L,ORF1b:I1856V,ORF1b:L2213F,S:F32L		NODE_0000682	C18647T,A19033G,C20104T,T21656C		ORF1b:P1727L,ORF1b:I1856V,ORF1b:L2213F,S:F32L		N/A	N/A	N/A	N/A	N/A	N/A	N/A	N/A	N/A	N/A			3000	0	good	0	10	0	good	0	24	-4	0	good	4		0	good	0		0		0	0	good		0	0	good	0	NA			NA	NA	F	25	Yes	NA	NA	NA	NA	NA	NA	NA	NA	<30	range	NA	4/21/22	NA	NA	Mexico	Mexico City	Nasopharyngeal swab	NA	NA	NA	Taboada_2023	20-29	NA
OR151132	21K	21K (BA.1)	Omicron	21K	BA.1.1	BA.1.1	13.965446	good	45	36	0	0	1309	0	34	15	0	439	87798	26	29836	0.953148514	FALSE	C241T,A2832G,C3037T,T5386G,G8393A,C10029T,C10449A,C10747T,A11537G,T13195C,C14408T,C15240T,T15521A,A18163G,C21595T,C21762T,C21846T,G22578A,G22599A,T22673C,C22674T,T22679C,C22686T,A23403G,C23525T,T23599G,C23604A,G23948T,C24130A,A24424T,T24469A,C24503T,C25000T,C25584T,C26270T,A26530G,C26577G,G26709A,A27259C,C27807T,A28271T,C28311T,G28881A,G28882A,G28883C	11285-11293,21765-21770,21987-21995,22194-22196,28362-28370			E:T9I,M:D3G,M:Q19E,M:A63T,N:P13L,N:R203K,N:G204R,ORF1a:K856R,ORF1a:A2710T,ORF1a:T3255I,ORF1a:P3395H,ORF1a:I3758V,ORF1b:P314L,ORF1b:F685Y,ORF1b:I1566V,ORF9b:P10S,S:A67V,S:T95I,S:Y145D,S:L212I,S:G339D,S:R346K,S:S371L,S:S373P,S:S375F,S:D614G,S:H655Y,S:N679K,S:P681H,S:D796Y,S:N856K,S:Q954H,S:N969K,S:L981F	N:E31-,N:R32-,N:S33-,ORF1a:L3674-,ORF1a:S3675-,ORF1a:G3676-,ORF9b:E27-,ORF9b:N28-,ORF9b:A29-,S:H69-,S:V70-,S:G142-,S:V143-,S:Y144-,S:N211-				C10747T,T15521A,C21595T	0	0	3	3	6261-6276,6469-6650,8708-8944,9323-9478,14721-14933,15485-15491,15500-15509,22258-22271,22286,22776-23227,23847-23862,29828-29832	NODE_0000682	C10747T,T15521A,C21595T,G22599A		ORF1b:F685Y,S:R346K		NODE_0000690	C10747T,T15521A,C21595T		ORF1b:F685Y		N/A	N/A	N/A	N/A	N/A	N/A	N/A	N/A	N/A	N/A	ORF1a:1999-2004,ORF1a:2069-2129,ORF1a:2815-2893,ORF1a:3020-3071,ORF1b:419-489,ORF1b:673-675,ORF1b:678-681,S:233-237,S:242,S:405-555,S:762-767		3000	37.37037	mediocre	1309	10	0	good	0	24	-5	0	good	3		0	good	0		0		0	0	good		0	0	good	0	NA			NA	NA	M	69	Yes	NA	NA	NA	NA	NA	NA	NA	NA	<30	range	NA	4/21/22	NA	NA	Mexico	Mexico City	Nasopharyngeal swab	NA	NA	NA	Taboada_2023	60-69	NA
OR151133	21L	21L (BA.2)	Omicron	21L	BA.2	BA.2	38.884088	mediocre	60	27	0	0	895	0	45	12	0	251	87394	165	29708	0.958064408	FALSE	T670G,C2790T,C3037T,G4184A,C4321T,T9179C,C9534T,C9866T,C10029T,C10198T,G10447A,C10449A,T10955G,C12880T,C14408T,T15521A,C15714T,C17410T,A18163G,C19955T,A20055G,C21618T,T22200G,A22786C,G22813T,T22882G,G22992A,C22995A,A23013C,A23040G,A23055G,A23063T,T23075C,A23403G,C23525T,T23599G,C23604A,C23854A,G23948T,A24424T,T24469A,C25000T,C25584T,C26060T,C26151T,C26270T,C26577G,G26709A,C26858T,A27259C,G27382C,A27383T,T27384C,C27807T,A28271T,C28311T,G28881A,G28882A,G28883C,A29510C	11288-11296,21633-21641,28362-28370			E:T9I,M:Q19E,M:A63T,N:P13L,N:R203K,N:G204R,N:S413R,ORF1a:S135R,ORF1a:T842I,ORF1a:G1307S,ORF1a:S2972P,ORF1a:T3090I,ORF1a:L3201F,ORF1a:T3255I,ORF1a:P3395H,ORF1a:S3564A,ORF1b:P314L,ORF1b:F685Y,ORF1b:R1315C,ORF1b:I1566V,ORF1b:T2163I,ORF3a:T223I,ORF6:D61L,ORF9b:P10S,S:T19I,S:A27S,S:V213G,S:R408S,S:K417N,S:N440K,S:S477N,S:T478K,S:E484A,S:Q493R,S:Q498R,S:N501Y,S:Y505H,S:D614G,S:H655Y,S:N679K,S:P681H,S:N764K,S:D796Y,S:Q954H,S:N969K	N:E31-,N:R32-,N:S33-,ORF1a:S3675-,ORF1a:G3676-,ORF1a:F3677-,ORF9b:E27-,ORF9b:N28-,ORF9b:A29-,S:L24-,S:P25-,S:P26-		A21987G,A22578G,A22775G		T9179C,T10955G,T15521A,C26151T	3	0	4	7	182-189,239-330,4402-4629,6974-6975,7002-7030,7045-7063,9325-9478,14737,14739-14768,21412-21422,21963-21965,21991-22061,22624-22742,29526-29653	NODE_0000695	T9179C,C9866T,T10955G,T15521A,A21987G,A22578G,A22775G,C26151T		ORF1a:S2972P,ORF1a:L3201F,ORF1a:S3564A,ORF1b:F685Y,S:D142G,S:D339G,S:N405D		NODE_0000695	T9179C,C9866T,T10955G,T15521A,A21987G,A22578G,A22775G,C26151T		ORF1a:S2972P,ORF1a:L3201F,ORF1a:S3564A,ORF1b:F685Y,S:D142G,S:D339G,S:N405D		N/A	N/A	N/A	N/A	N/A	N/A	N/A	N/A	N/A	N/A	ORF1a:1-22,ORF1a:1380-1455,ORF1a:2237,ORF1a:2246-2255,ORF1a:2261-2266,ORF1a:3021-3071,ORF1b:424-434,ORF1b:2649-2652,S:134-135,S:144-167,S:354-394,N:418-420		3000	22.037037	good	895	10	0	good	0	24	14	58.333333	mediocre	22		0	good	0		0		0	0	good		0	0	good	0	NA			NA	NA	M	42	Yes	NA	NA	NA	NA	NA	NA	NA	NA	<30	range	NA	4/21/22	NA	NA	Mexico	Mexico City	Nasopharyngeal swab	NA	NA	NA	Taboada_2023	40-49	NA
OR151134	21L	21L (BA.2)	Omicron	21L	BA.2	BA.2	0	good	67	53	0	0	40	0	51	12	0	14	88914	39	29841	0.995318195	FALSE	C241T,T670G,C2232T,C2790T,C3037T,G4184A,C4321T,C9344T,A9424G,C9534T,C9866T,C10029T,C10198T,G10447A,C10449A,C12880T,C14408T,C15714T,C17410T,A18163G,C19955T,A20055G,C21618T,G21987A,T22200G,G22578A,C22674T,T22679C,C22686T,A22688G,G22775A,A22786C,G22813T,T22882G,G22992A,C22995A,A23013C,A23040G,A23055G,A23063T,T23075C,A23403G,C23525T,T23599G,C23604A,C23854A,G23948T,A24424T,T24469A,C25000T,C25584T,C26060T,C26270T,C26577G,G26709A,C26858T,A27259C,G27382C,A27383T,T27384C,C27807T,A28271T,C28311T,G28881A,G28882A,G28883C,A29510C	11288-11296,21633-21641,28362-28370,29734-29759			E:T9I,M:Q19E,M:A63T,N:P13L,N:R203K,N:G204R,N:S413R,ORF1a:S135R,ORF1a:A656V,ORF1a:T842I,ORF1a:G1307S,ORF1a:L3027F,ORF1a:T3090I,ORF1a:L3201F,ORF1a:T3255I,ORF1a:P3395H,ORF1b:P314L,ORF1b:R1315C,ORF1b:I1566V,ORF1b:T2163I,ORF3a:T223I,ORF6:D61L,ORF9b:P10S,S:T19I,S:A27S,S:G142D,S:V213G,S:G339D,S:S371F,S:S373P,S:S375F,S:T376A,S:D405N,S:R408S,S:K417N,S:N440K,S:S477N,S:T478K,S:E484A,S:Q493R,S:Q498R,S:N501Y,S:Y505H,S:D614G,S:H655Y,S:N679K,S:P681H,S:N764K,S:D796Y,S:Q954H,S:N969K	N:E31-,N:R32-,N:S33-,ORF1a:S3675-,ORF1a:G3676-,ORF1a:F3677-,ORF9b:E27-,ORF9b:N28-,ORF9b:A29-,S:L24-,S:P25-,S:P26-				C2232T	0	0	1	1	14732-14771	NODE_0000695	C2232T,C9866T		ORF1a:A656V,ORF1a:L3201F		NODE_0000695	C2232T,C9866T		ORF1a:A656V,ORF1a:L3201F		N/A	N/A	N/A	N/A	N/A	N/A	N/A	N/A	N/A	N/A	ORF1b:422-435		3000	0	good	40	10	0	good	0	24	-7	0	good	1		0	good	0		0		0	0	good		0	0	good	0	NA			NA	NA	M	50	Yes	NA	NA	NA	NA	NA	NA	NA	NA	<30	range	NA	4/24/22	NA	NA	Mexico	Mexico City	Nasopharyngeal swab	NA	NA	NA	Taboada_2023	50-59	NA
OR151135	21K	21K (BA.1)	Omicron	21K	BA.1	BA.1	39.0625	mediocre	63	39	9	0	247	0	54	16	1	83	88758	35	29843	0.988596462	FALSE	C241T,A2832G,C3037T,T5386G,T7247G,G8393A,C9180T,A9614G,C10029T,C10376T,C10449A,A11537G,T13006A,T13195C,C14408T,C15240T,A18163G,C18647T,C19895T,C21762T,C21846T,G22578A,T22673C,C22674T,T22679C,C22686T,G22813T,T22882G,G22992A,C22995A,A23013C,A23040G,G23048A,A23063T,T23075C,C23202A,A23403G,C23525T,A23532G,T23599G,C23604A,C23854A,G23948T,C24130A,A24424T,T24469A,C24503T,C25000T,C25584T,C25916T,C26270T,C26333T,C26527T,A26530G,C26577G,G26709A,A27259C,C27807T,A28271T,C28311T,G28881A,G28882A,G28883C	6513-6515,11285-11293,21765-21770,21987-21995,22194-22196,28362-28370	22204:GAGCCAGAA		E:T9I,E:T30I,M:A2V,M:D3G,M:Q19E,M:A63T,N:P13L,N:R203K,N:G204R,ORF1a:K856R,ORF1a:L2084I,ORF1a:F2328V,ORF1a:A2710T,ORF1a:S2972F,ORF1a:T3117A,ORF1a:T3255I,ORF1a:P3371S,ORF1a:P3395H,ORF1a:I3758V,ORF1b:P314L,ORF1b:I1566V,ORF1b:P1727L,ORF1b:A2143V,ORF3a:T175I,ORF9b:P10S,S:A67V,S:T95I,S:Y145D,S:L212I,S:G339D,S:S371L,S:S373P,S:S375F,S:K417N,S:N440K,S:S477N,S:T478K,S:E484A,S:Q493R,S:G496S,S:N501Y,S:Y505H,S:T547K,S:D614G,S:H655Y,S:N657S,S:N679K,S:P681H,S:N764K,S:D796Y,S:N856K,S:Q954H,S:N969K,S:L981F	N:E31-,N:R32-,N:S33-,ORF1a:S2083-,ORF1a:L3674-,ORF1a:S3675-,ORF1a:G3676-,ORF9b:E27-,ORF9b:N28-,ORF9b:A29-,S:H69-,S:V70-,S:G142-,S:V143-,S:Y144-,S:N211-	S:214:EPE	A22898G,G23055A		T7247G,C9180T,A9614G,C10376T,T13006A,C18647T,C19895T,A23532G,C25916T,C26333T,C26527T	2	0	11	13	9323-9478,14733-14823	NODE_0000682	T7247G,C9180T,A9614G,C10376T,T13006A,C18647T,C19895T,A22898G,G23055A,A23532G,C25916T,C26333T,C26527T		E:T30I,M:A2V,ORF1a:F2328V,ORF1a:S2972F,ORF1a:T3117A,ORF1a:P3371S,ORF1b:P1727L,ORF1b:A2143V,ORF3a:T175I,S:S446G,S:R498Q,S:N657S		NODE_0000682	T7247G,C9180T,A9614G,C10376T,T13006A,C18647T,C19895T,A22898G,G23055A,A23532G,C25916T,C26333T,C26527T		E:T30I,M:A2V,ORF1a:F2328V,ORF1a:S2972F,ORF1a:T3117A,ORF1a:P3371S,ORF1b:P1727L,ORF1b:A2143V,ORF3a:T175I,S:S446G,S:R498Q,S:N657S		N/A	N/A	N/A	N/A	N/A	N/A	N/A	N/A	N/A	N/A	ORF1a:3020-3071,ORF1b:422-452		3000	0	good	247	10	0	good	0	24	15	62.5	mediocre	23		0	good	0		0		0	0	good		0	0	good	0	NA			NA	NA	F	46	Yes	NA	NA	NA	NA	NA	NA	NA	NA	<30	range	NA	4/25/22	NA	NA	Mexico	Mexico City	Nasopharyngeal swab	NA	NA	NA	Taboada_2023	40-49	NA
OR151136	21L	21L (BA.2)	Omicron	21L	BA.2	BA.2	0	good	69	54	0	0	0	0	52	12	0	0	88931	36	29836	0.996588971	FALSE	C241T,T670G,C2790T,C3037T,G4184A,C4321T,T9179C,C9344T,A9424G,C9534T,C9866T,C10029T,C10198T,G10447A,C10449A,T10955G,C12880T,C14408T,C15714T,C17410T,A18163G,C19955T,A20055G,C21618T,G21987A,T22200G,G22578A,C22674T,T22679C,C22686T,A22688G,G22775A,A22786C,G22813T,T22882G,G22992A,C22995A,A23013C,A23040G,A23055G,A23063T,T23075C,A23403G,C23525T,T23599G,C23604A,C23854A,G23948T,A24424T,T24469A,C25000T,C25584T,C26060T,C26151T,C26270T,C26577G,G26709A,C26858T,A27259C,G27382C,A27383T,T27384C,C27807T,A28271T,C28311T,G28881A,G28882A,G28883C,A29510C	11288-11296,21633-21641,28362-28370,29711,29734-29759			E:T9I,M:Q19E,M:A63T,N:P13L,N:R203K,N:G204R,N:S413R,ORF1a:S135R,ORF1a:T842I,ORF1a:G1307S,ORF1a:S2972P,ORF1a:L3027F,ORF1a:T3090I,ORF1a:L3201F,ORF1a:T3255I,ORF1a:P3395H,ORF1a:S3564A,ORF1b:P314L,ORF1b:R1315C,ORF1b:I1566V,ORF1b:T2163I,ORF3a:T223I,ORF6:D61L,ORF9b:P10S,S:T19I,S:A27S,S:G142D,S:V213G,S:G339D,S:S371F,S:S373P,S:S375F,S:T376A,S:D405N,S:R408S,S:K417N,S:N440K,S:S477N,S:T478K,S:E484A,S:Q493R,S:Q498R,S:N501Y,S:Y505H,S:D614G,S:H655Y,S:N679K,S:P681H,S:N764K,S:D796Y,S:Q954H,S:N969K	N:E31-,N:R32-,N:S33-,ORF1a:S3675-,ORF1a:G3676-,ORF1a:F3677-,ORF9b:E27-,ORF9b:N28-,ORF9b:A29-,S:L24-,S:P25-,S:P26-				T9179C,T10955G,C26151T	0	0	3	3		NODE_0000695	T9179C,C9866T,T10955G,C26151T	29711	ORF1a:S2972P,ORF1a:L3201F,ORF1a:S3564A		NODE_0000695	T9179C,C9866T,T10955G,C26151T	29711	ORF1a:S2972P,ORF1a:L3201F,ORF1a:S3564A		N/A	N/A	N/A	N/A	N/A	N/A	N/A	N/A	N/A	N/A			3000	0	good	0	10	0	good	0	24	-4	0	good	4		0	good	0		0		0	0	good		0	0	good	0	NA			NA	NA	M	42	Yes	NA	NA	NA	NA	NA	NA	NA	NA	<30	range	NA	4/28/22	NA	NA	Mexico	Mexico City	Nasopharyngeal swab	NA	NA	NA	Taboada_2023	40-49	NA
OR151137	21L	21L (BA.2)	Omicron	21L	BA.2.9	BA.2.9	0	good	75	53	0	0	0	0	55	12	0	0	88949	32	29843	0.996956827	FALSE	C241T,T670G,G1583A,C2790T,C3037T,G4184A,C4321T,C6027T,C9344T,A9424G,C9534T,C9866T,C10029T,C10198T,G10447A,C10449A,C12880T,C14408T,C15714T,C17410T,A18163G,C19955T,A20055G,C21618T,G21987A,T22200G,G22578A,C22674T,T22679C,C22686T,A22688G,G22775A,A22786C,C22792T,G22813T,T22882G,G22992A,C22995A,A23013C,A23040G,A23055G,A23063T,T23075C,A23403G,C23525T,T23599G,C23604A,C23854A,G23948T,A24424T,A24433G,T24469A,C25000T,G25352T,C25584T,C25624T,C26060T,C26270T,C26577G,G26709A,C26858T,A27259C,G27382C,A27383T,T27384C,T27401C,C27807T,A28271T,C28311T,C28807T,G28881A,G28882A,G28883C,G29422A,A29510C	11288-11296,21633-21641,28362-28370,29734-29759			E:T9I,M:Q19E,M:A63T,N:P13L,N:R203K,N:G204R,N:S413R,ORF1a:S135R,ORF1a:G440R,ORF1a:T842I,ORF1a:G1307S,ORF1a:P1921L,ORF1a:L3027F,ORF1a:T3090I,ORF1a:L3201F,ORF1a:T3255I,ORF1a:P3395H,ORF1b:P314L,ORF1b:R1315C,ORF1b:I1566V,ORF1b:T2163I,ORF3a:H78Y,ORF3a:T223I,ORF6:D61L,ORF7a:I3T,ORF9b:P10S,S:T19I,S:A27S,S:G142D,S:V213G,S:G339D,S:S371F,S:S373P,S:S375F,S:T376A,S:D405N,S:R408S,S:K417N,S:N440K,S:S477N,S:T478K,S:E484A,S:Q493R,S:Q498R,S:N501Y,S:Y505H,S:D614G,S:H655Y,S:N679K,S:P681H,S:N764K,S:D796Y,S:Q954H,S:N969K,S:V1264L	N:E31-,N:R32-,N:S33-,ORF1a:S3675-,ORF1a:G3676-,ORF1a:F3677-,ORF9b:E27-,ORF9b:N28-,ORF9b:A29-,S:L24-,S:P25-,S:P26-				G1583A,C6027T,A24433G,G25352T,T27401C,C28807T,G29422A	0	0	7	7		NODE_0000695	G1583A,C6027T,C9866T,C22792T,A24433G,G25352T,C25624T,T27401C,C28807T,G29422A		ORF1a:G440R,ORF1a:P1921L,ORF1a:L3201F,ORF3a:H78Y,ORF7a:I3T,S:V1264L		NODE_0000710	G1583A,C6027T,A24433G,G25352T,T27401C,C28807T,G29422A		ORF1a:G440R,ORF1a:P1921L,ORF7a:I3T,S:V1264L		N/A	N/A	N/A	N/A	N/A	N/A	N/A	N/A	N/A	N/A			3000	0	good	0	10	0	good	0	24	-1	0	good	7		0	good	0		0		0	0	good		0	0	good	0	NA			NA	NA	F	32	Yes	NA	NA	NA	NA	NA	NA	NA	NA	<30	range	NA	5/4/22	NA	NA	Mexico	Mexico City	Nasopharyngeal swab	NA	NA	NA	Taboada_2023	30-39	NA
OR151139	21K	21K (BA.1)	Omicron	21K	BA.1.1	BA.1.1	84.027778	mediocre	62	45	9	0	0	0	51	18	1	0	89001	32	29846	0.997057151	FALSE	C241T,C2470T,A2832G,C3037T,T5287C,T5386G,G8393A,C10029T,C10449A,A11537G,C11750T,T13195C,C14408T,C15240T,A18163G,C21575T,C21595T,C21762T,C21846T,C22208T,G22578A,G22599A,T22673C,C22674T,T22679C,C22686T,G22813T,T22882G,G22898A,T22942G,G22992A,C22995A,A23013C,T23019C,G23048A,A23055G,A23063T,T23075C,C23202A,A23403G,C23525T,T23599G,C23604A,C23854A,G23948T,C24130A,A24424T,T24469A,C24503T,C25000T,C25584T,C26270T,A26530G,C26577G,G26709A,A27259C,C27807T,A28271T,C28311T,G28881A,G28882A,G28883C	6513-6515,11285-11293,21765-21770,21987-21995,22026-22028,22191-22196,28362-28370	22204:GAGCCAGAA		E:T9I,M:D3G,M:Q19E,M:A63T,N:P13L,N:R203K,N:G204R,ORF1a:K856R,ORF1a:L2084I,ORF1a:A2710T,ORF1a:T3255I,ORF1a:P3395H,ORF1a:I3758V,ORF1a:L3829F,ORF1b:P314L,ORF1b:I1566V,ORF9b:P10S,S:L5F,S:A67V,S:T95I,S:Y145D,S:E156K,S:L216F,S:G339D,S:R346K,S:S371L,S:S373P,S:S375F,S:K417N,S:N440K,S:G446S,S:N460K,S:S477N,S:T478K,S:E484A,S:F486S,S:G496S,S:Q498R,S:N501Y,S:Y505H,S:T547K,S:D614G,S:H655Y,S:N679K,S:P681H,S:N764K,S:D796Y,S:N856K,S:Q954H,S:N969K,S:L981F	N:E31-,N:R32-,N:S33-,ORF1a:S2083-,ORF1a:L3674-,ORF1a:S3675-,ORF1a:G3676-,ORF9b:E27-,ORF9b:N28-,ORF9b:A29-,S:H69-,S:V70-,S:G142-,S:V143-,S:Y144-,S:S155-,S:N211-,S:L212-	S:214:EPE	G23040A	C11750T|22E&23B,C21575T|21F,C22208T|24A&24E&24C&24B&23I&24G&24F&24D&24H&24I,T22942G|23A&23F&23D&23B&22D&22F&23C&23E&23H&rec&23G,T23019C|23A&24A&23F&23D&23B&22F&24E&23C&24C&23E&rec&23H&24B&23I&24G&23G&24F&24D&24H&24I	T5287C,C21595T	1	5	2	8		NODE_0000682	C2470T,T5287C,C11750T,C21575T,C21595T,C22208T,G22599A,T22942G,T23019C,G23040A	22026-22028,22191-22193	ORF1a:L3829F,S:L5F,S:E156K,S:L216F,S:R346K,S:N460K,S:F486S,S:R493Q	S:S155-,S:I212-	NODE_0000690	C2470T,T5287C,C11750T,C21575T,C21595T,C22208T,T22942G,T23019C,G23040A	22026-22028,22191-22193	ORF1a:L3829F,S:L5F,S:E156K,S:L216F,S:N460K,S:F486S,S:R493Q	S:S155-,S:I212-	N/A	N/A	N/A	N/A	N/A	N/A	N/A	N/A	N/A	N/A			3000	0	good	0	10	0	good	0	24	22	91.666667	mediocre	30		0	good	0		0		0	0	good		0	0	good	0	NA			NA	NA	M	48	Yes	NA	NA	NA	NA	NA	NA	NA	NA	<30	range	NA	5/6/22	NA	NA	Mexico	Mexico City	Nasopharyngeal swab	NA	NA	NA	Taboada_2023	40-49	NA
OR151140	21L	21L (BA.2)	Omicron	21L	BA.2	BA.2	69.444444	mediocre	66	53	0	0	297	0	47	12	0	103	88613	51	29837	0.986188677	FALSE	C241T,T670G,G1957T,C2790T,C3037T,G3892A,G4184A,C4321T,T4813C,C9344T,A9424G,C9534T,C9866T,C10029T,C10198T,G10447A,C10449A,C12880T,C14408T,T15521A,C15714T,C17410T,A18163G,C19955T,A20055G,C21618T,G21987A,T22200G,G22775A,A22786C,C22792T,G22813T,T22882G,G22992A,C22995A,A23013C,A23040G,A23055G,A23063T,T23075C,A23403G,C23525T,T23599G,C23604A,C23854A,G23948T,A24424T,T24469A,C25000T,C25584T,C26060T,C26270T,C26577G,G26709A,C26858T,A27259C,G27382C,A27383T,T27384C,C27807T,A28271T,C28311T,G28881A,G28882A,G28883C,A29510C	11288-11296,21633-21641,28362-28370,29734-29759			E:T9I,M:Q19E,M:A63T,N:P13L,N:R203K,N:G204R,N:S413R,ORF1a:S135R,ORF1a:K564N,ORF1a:T842I,ORF1a:G1307S,ORF1a:L3027F,ORF1a:T3090I,ORF1a:L3201F,ORF1a:T3255I,ORF1a:P3395H,ORF1b:P314L,ORF1b:F685Y,ORF1b:R1315C,ORF1b:I1566V,ORF1b:T2163I,ORF3a:T223I,ORF6:D61L,ORF9b:P10S,S:T19I,S:A27S,S:G142D,S:V213G,S:D405N,S:R408S,S:K417N,S:N440K,S:S477N,S:T478K,S:E484A,S:Q493R,S:Q498R,S:N501Y,S:Y505H,S:D614G,S:H655Y,S:N679K,S:P681H,S:N764K,S:D796Y,S:Q954H,S:N969K	N:E31-,N:R32-,N:S33-,ORF1a:S3675-,ORF1a:G3676-,ORF1a:F3677-,ORF9b:E27-,ORF9b:N28-,ORF9b:A29-,S:L24-,S:P25-,S:P26-		T22674C,C22679T,T22686C,G22688A		G1957T,G3892A,T4813C,T15521A	4	0	4	8	4393-4450,14737-14781,14784-14785,14789-14801,14856-14859,14922-14929,22494-22620,22637-22646,22713-22742	NODE_0000695	G1957T,G3892A,T4813C,C9866T,T15521A,T22674C,C22679T,T22686C,G22688A,C22792T		ORF1a:K564N,ORF1a:L3201F,ORF1b:F685Y,S:F371S,S:P373S,S:F375S,S:A376T		NODE_0000695	G1957T,G3892A,T4813C,C9866T,T15521A,T22674C,C22679T,T22686C,G22688A,C22792T		ORF1a:K564N,ORF1a:L3201F,ORF1b:F685Y,S:F371S,S:P373S,S:F375S,S:A376T		N/A	N/A	N/A	N/A	N/A	N/A	N/A	N/A	N/A	N/A	ORF1a:1377-1395,ORF1b:424-438,ORF1b:440-445,ORF1b:464,ORF1b:485-488,S:311-353,S:359-362,S:384-394		3000	0	good	297	10	0	good	0	24	20	83.333333	mediocre	28		0	good	0		0		0	0	good		0	0	good	0	NA			NA	NA	M	42	Yes	NA	NA	NA	NA	NA	NA	NA	NA	<30	range	NA	5/6/22	NA	NA	Mexico	Mexico City	Nasopharyngeal swab	NA	NA	NA	Taboada_2023	40-49	NA
OR151141	21K	21K (BA.1)	Omicron	21K	BA.1.1.18	BA.1.1.18	44.444444	mediocre	60	39	9	0	0	0	51	16	1	0	89020	32	29841	0.996889944	FALSE	C241T,C2470T,A2832G,C3037T,T5386G,C7926T,G8393A,C10029T,C10449A,A11537G,T13195C,C14408T,C15240T,A18163G,C21762T,C21846T,G22578A,G22599A,T22673C,C22674T,T22679C,C22686T,G22813T,T22882G,G22992A,C22995A,A23013T,T23018C,T23031C,G23048A,A23055G,A23063T,T23075C,C23202A,A23403G,C23525T,T23599G,C23604A,G23628C,C23854A,G23948T,C24130A,A24424T,T24469A,C24503T,C25000T,C25584T,C26270T,A26530G,C26533T,C26577G,G26709A,A27259C,C27807T,A28271T,C28311T,G28881A,G28882A,G28883C,C29445T	6513-6515,11285-11293,21765-21770,21987-21995,22194-22196,28362-28370	22204:GAGCCAGAA		E:T9I,M:D3G,M:S4F,M:Q19E,M:A63T,N:P13L,N:R203K,N:G204R,N:T391I,ORF1a:K856R,ORF1a:L2084I,ORF1a:A2554V,ORF1a:A2710T,ORF1a:T3255I,ORF1a:P3395H,ORF1a:I3758V,ORF1b:P314L,ORF1b:I1566V,ORF9b:P10S,S:A67V,S:T95I,S:Y145D,S:L212I,S:G339D,S:R346K,S:S371L,S:S373P,S:S375F,S:K417N,S:N440K,S:S477N,S:T478K,S:E484V,S:F486L,S:F490S,S:G496S,S:Q498R,S:N501Y,S:Y505H,S:T547K,S:D614G,S:H655Y,S:N679K,S:P681H,S:S689T,S:N764K,S:D796Y,S:N856K,S:Q954H,S:N969K,S:L981F	N:E31-,N:R32-,N:S33-,ORF1a:S2083-,ORF1a:L3674-,ORF1a:S3675-,ORF1a:G3676-,ORF9b:E27-,ORF9b:N28-,ORF9b:A29-,S:H69-,S:V70-,S:G142-,S:V143-,S:Y144-,S:N211-	S:214:EPE	A22898G,G23040A	T23018C|23A&24A&23F&23D&23B&24E&24C&23E&rec&22F&23H&24B&23I&24G&23G&24F&24D&24H&24I,T23031C|23A&23F&23D&23B&22F&22D&23E&23H&rec&23G&21G	C23013T,G23628C,C26533T,C29445T	2	2	4	8		NODE_0000682	C2470T,C7926T,G22599A,A22898G,C23013T,T23018C,T23031C,G23040A,G23628C,C26533T,C29445T		M:S4F,N:T391I,ORF1a:A2554V,S:R346K,S:S446G,S:A484V,S:F486L,S:F490S,S:R493Q,S:S689T		BA.1.1.18	A22898G,C23013T,T23018C,T23031C,G23040A,G23628C,C26533T,C29445T		M:S4F,N:T391I,S:S446G,S:A484V,S:F486L,S:F490S,S:R493Q,S:S689T		N/A	N/A	N/A	N/A	N/A	N/A	N/A	N/A	N/A	N/A			3000	0	good	0	10	0	good	0	24	16	66.666667	mediocre	24		0	good	0		0		0	0	good		0	0	good	0	NA			NA	NA	F	45	Yes	NA	NA	NA	NA	NA	NA	NA	NA	<30	range	NA	5/14/22	NA	NA	Mexico	State of Mexico	Nasopharyngeal swab	NA	NA	NA	Taboada_2023	40-49	NA
OR151142	21L	21L (BA.2)	Omicron	21L	BA.2	BA.2	0	good	68	53	0	0	51	0	50	12	0	18	88881	34	29830	0.994749691	FALSE	G192A,C241T,T670G,C2790T,C3037T,G4184A,C4321T,C9344T,A9424G,C9534T,C9866T,C10029T,C10198T,G10447A,C10449A,C12880T,C14408T,C15714T,C17410T,A18163G,C19955T,A20055G,C21618T,G21987A,T22200G,G22578A,C22674T,T22679C,C22686T,A22688G,G22775A,A22786C,G22813T,T22882G,G22992A,C22995A,A23013C,A23040G,A23055G,A23063T,T23075C,A23403G,C23525T,C23557T,T23599G,C23604A,C23854A,G23948T,A24424T,T24469A,C25000T,C25584T,C26060T,C26270T,C26577G,G26709A,C26858T,A27259C,G27382C,A27383T,T27384C,C27807T,A28271T,C28311T,G28881A,G28882A,G28883C,A29510C	11288-11296,21633-21641,28362-28370,29734-29759			E:T9I,M:Q19E,M:A63T,N:P13L,N:R203K,N:G204R,N:S413R,ORF1a:S135R,ORF1a:T842I,ORF1a:G1307S,ORF1a:L3027F,ORF1a:T3090I,ORF1a:L3201F,ORF1a:T3255I,ORF1a:P3395H,ORF1b:P314L,ORF1b:R1315C,ORF1b:I1566V,ORF1b:T2163I,ORF3a:T223I,ORF6:D61L,ORF9b:P10S,S:T19I,S:A27S,S:G142D,S:V213G,S:G339D,S:S371F,S:S373P,S:S375F,S:T376A,S:D405N,S:R408S,S:K417N,S:N440K,S:S477N,S:T478K,S:E484A,S:Q493R,S:Q498R,S:N501Y,S:Y505H,S:D614G,S:H655Y,S:N679K,S:P681H,S:N764K,S:D796Y,S:Q954H,S:N969K	N:E31-,N:R32-,N:S33-,ORF1a:S3675-,ORF1a:G3676-,ORF1a:F3677-,ORF9b:E27-,ORF9b:N28-,ORF9b:A29-,S:L24-,S:P25-,S:P26-				G192A,C23557T	0	0	2	2	4450-4475,4488-4509,4624,4629-4630	NODE_0000695	G192A,C9866T,C23557T		ORF1a:L3201F		NODE_0000695	G192A,C9866T,C23557T		ORF1a:L3201F		N/A	N/A	N/A	N/A	N/A	N/A	N/A	N/A	N/A	N/A	ORF1a:1396-1404,ORF1a:1408-1415,ORF1a:1455		3000	0	good	51	10	0	good	0	24	-6	0	good	2		0	good	0		0		0	0	good		0	0	good	0	NA			NA	NA	F	31	Yes	NA	NA	NA	NA	NA	NA	NA	NA	<30	range	NA	5/16/22	NA	NA	Mexico	Mexico City	Nasopharyngeal swab	NA	NA	NA	Taboada_2023	30-39	NA
OR151143	22C	22C (BA.2.12.1)	Omicron	22C	BA.2.12.1	BA.2.12.1	0	good	77	53	0	0	228	0	54	12	0	76	88641	40	29827	0.988529579	FALSE	C241T,T670G,C2790T,C3037T,C3096T,A3917C,G3918T,G4184A,C4321T,C7165T,C9344T,A9424G,C9534T,C9866T,C10029T,C10198T,G10447A,C10449A,C11674T,C12880T,C14408T,T15009C,C15714T,C17410T,A18163G,C19955T,A20055G,C21618T,C21721T,G21987A,T22200G,G22578A,C22674T,T22679C,C22686T,A22688G,G22775A,A22786C,G22813T,T22882G,T22917A,G22992A,C22995A,A23013C,A23040G,A23055G,A23063T,T23075C,A23403G,C23525T,T23599G,C23604A,C23673T,C23854A,G23948T,A24424T,T24469A,C25000T,C25416T,C25584T,C26060T,C26270T,C26577G,G26709A,C26858T,A27259C,G27382C,A27383T,T27384C,C27807T,A28271T,C28311T,C28657T,G28881A,G28882A,G28883C,A29510C	11288-11296,21633-21641,28362-28370,29734-29759			E:T9I,M:Q19E,M:A63T,N:P13L,N:R203K,N:G204R,N:S413R,ORF1a:S135R,ORF1a:T842I,ORF1a:S944L,ORF1a:S1218L,ORF1a:G1307S,ORF1a:L3027F,ORF1a:T3090I,ORF1a:L3201F,ORF1a:T3255I,ORF1a:P3395H,ORF1b:P314L,ORF1b:R1315C,ORF1b:I1566V,ORF1b:T2163I,ORF3a:T223I,ORF6:D61L,ORF9b:P10S,S:T19I,S:A27S,S:G142D,S:V213G,S:G339D,S:S371F,S:S373P,S:S375F,S:T376A,S:D405N,S:R408S,S:K417N,S:N440K,S:L452Q,S:S477N,S:T478K,S:E484A,S:Q493R,S:Q498R,S:N501Y,S:Y505H,S:D614G,S:H655Y,S:N679K,S:P681H,S:S704L,S:N764K,S:D796Y,S:Q954H,S:N969K	N:E31-,N:R32-,N:S33-,ORF1a:S3675-,ORF1a:G3676-,ORF1a:F3677-,ORF9b:E27-,ORF9b:N28-,ORF9b:A29-,S:L24-,S:P25-,S:P26-			C28657T|23G	C3096T,A3917C,G3918T,C7165T	0	1	4	5	4403-4630	NODE_0000738	C3096T,A3917C,G3918T,C7165T,T15009C,C21721T,C28657T		ORF1a:S944L,ORF1a:S1218L		NODE_0000738	C3096T,A3917C,G3918T,C7165T,T15009C,C21721T,C28657T		ORF1a:S944L,ORF1a:S1218L		N/A	N/A	N/A	N/A	N/A	N/A	N/A	N/A	N/A	N/A	ORF1a:1380-1455		3000	0	good	228	10	0	good	0	24	0	0	good	8		0	good	0		0		0	0	good		0	0	good	0	NA			NA	NA	M	51	Yes	NA	NA	NA	NA	NA	NA	NA	NA	<30	range	NA	5/16/22	NA	NA	Mexico	Mexico City	Nasopharyngeal swab	NA	NA	NA	Taboada_2023	50-59	NA
OR151144	22C	22C (BA.2.12.1)	Omicron	22C	BA.2.12.1	BA.2.12.1	0	good	72	53	0	0	0	0	51	12	0	0	88940	32	29836	0.996722737	FALSE	C241T,T670G,C2790T,C3037T,G4184A,C4321T,C9344T,A9424G,C9534T,C9866T,C10029T,C10198T,G10447A,C10449A,C11674T,C12880T,C14408T,T15009C,C15714T,G16206A,C17410T,A18163G,C19955T,A20055G,C21618T,C21721T,G21987A,T22200G,G22578A,C22674T,T22679C,C22686T,A22688G,G22775A,A22786C,G22813T,T22882G,T22917A,G22992A,C22995A,A23013C,A23040G,A23055G,A23063T,T23075C,A23403G,C23525T,T23599G,C23604A,C23673T,C23854A,G23948T,A24424T,T24469A,C25000T,C25416T,C25584T,C26060T,C26270T,C26577G,G26709A,C26858T,A27259C,G27382C,A27383T,T27384C,C27807T,A28271T,C28311T,G28882A,G28883C,A29510C	11288-11296,21633-21641,28362-28370,29734-29759			E:T9I,M:Q19E,M:A63T,N:P13L,N:G204R,N:S413R,ORF1a:S135R,ORF1a:T842I,ORF1a:G1307S,ORF1a:L3027F,ORF1a:T3090I,ORF1a:L3201F,ORF1a:T3255I,ORF1a:P3395H,ORF1b:P314L,ORF1b:R1315C,ORF1b:I1566V,ORF1b:T2163I,ORF3a:T223I,ORF6:D61L,ORF9b:P10S,S:T19I,S:A27S,S:G142D,S:V213G,S:G339D,S:S371F,S:S373P,S:S375F,S:T376A,S:D405N,S:R408S,S:K417N,S:N440K,S:L452Q,S:S477N,S:T478K,S:E484A,S:Q493R,S:Q498R,S:N501Y,S:Y505H,S:D614G,S:H655Y,S:N679K,S:P681H,S:S704L,S:N764K,S:D796Y,S:Q954H,S:N969K	N:E31-,N:R32-,N:S33-,ORF1a:S3675-,ORF1a:G3676-,ORF1a:F3677-,ORF9b:E27-,ORF9b:N28-,ORF9b:A29-,S:L24-,S:P25-,S:P26-		A28881G		G16206A	1	0	1	2		NODE_0000738	T15009C,G16206A,C21721T,A28881G		N:K203R		NODE_0000738	T15009C,G16206A,C21721T,A28881G		N:K203R		N/A	N/A	N/A	N/A	N/A	N/A	N/A	N/A	N/A	N/A			3000	0	good	0	10	0	good	0	24	-1	0	good	7		0	good	0		0		0	0	good		0	0	good	0	NA			NA	NA	F	25	Yes	NA	NA	NA	NA	NA	NA	NA	NA	<30	range	NA	5/17/22	NA	NA	Mexico	Mexico City	Nasopharyngeal swab	NA	NA	NA	Taboada_2023	20-29	NA
OR151145	21L	21L (BA.2)	Omicron	21L	BA.2.21	BA.2.21	1.5625	good	74	53	0	0	0	0	54	12	0	0	88947	32	29841	0.996889944	FALSE	C241T,T670G,C2790T,C3037T,G3482A,G4184A,C4321T,A4967G,A8763G,C9344T,A9424G,C9534T,C9866T,C10029T,A10103G,C10198T,G10447A,C10449A,G12160A,C12880T,C14408T,C15714T,C17410T,A18163G,C19955T,A20055G,C21618T,G21987A,T22200G,G22578A,C22674T,T22679C,C22686T,A22688G,G22775A,A22786C,G22813T,T22882G,G22992A,C22995A,A23013C,A23040G,A23055G,A23063T,T23075C,A23403G,C23525T,T23599G,C23604A,C23854A,G23948T,A24424T,T24469A,A24610G,C25000T,C25416T,T25464C,C25584T,C26060T,C26270T,C26577G,G26709A,C26858T,A27259C,A27383T,T27384C,C27807T,A28271T,C28311T,G28881A,G28882A,G28883C,C29284T,A29510C	11288-11296,21633-21641,28362-28370,29734-29759			E:T9I,M:Q19E,M:A63T,N:P13L,N:R203K,N:G204R,N:S413R,ORF1a:S135R,ORF1a:T842I,ORF1a:G1073R,ORF1a:G1307S,ORF1a:I1568V,ORF1a:D2833G,ORF1a:L3027F,ORF1a:T3090I,ORF1a:L3201F,ORF1a:T3255I,ORF1a:M3280V,ORF1a:P3395H,ORF1b:P314L,ORF1b:R1315C,ORF1b:I1566V,ORF1b:T2163I,ORF3a:T223I,ORF6:D61V,ORF9b:P10S,S:T19I,S:A27S,S:G142D,S:V213G,S:G339D,S:S371F,S:S373P,S:S375F,S:T376A,S:D405N,S:R408S,S:K417N,S:N440K,S:S477N,S:T478K,S:E484A,S:Q493R,S:Q498R,S:N501Y,S:Y505H,S:D614G,S:H655Y,S:N679K,S:P681H,S:N764K,S:D796Y,S:Q954H,S:N969K	N:E31-,N:R32-,N:S33-,ORF1a:S3675-,ORF1a:G3676-,ORF1a:F3677-,ORF9b:E27-,ORF9b:N28-,ORF9b:A29-,S:L24-,S:P25-,S:P26-		C27382G		A4967G,A10103G,A24610G,T25464C,C29284T	1	0	5	6		NODE_0000695	G3482A,A4967G,A8763G,C9866T,A10103G,G12160A,A24610G,C25416T,T25464C,C27382G,C29284T		ORF1a:G1073R,ORF1a:I1568V,ORF1a:D2833G,ORF1a:L3201F,ORF1a:M3280V,ORF6:L61V		BA.2.21	A4967G,A10103G,A24610G,T25464C,C27382G,C29284T		ORF1a:I1568V,ORF1a:M3280V,ORF6:L61V		N/A	N/A	N/A	N/A	N/A	N/A	N/A	N/A	N/A	N/A			3000	0	good	0	10	0	good	0	24	3	12.5	good	11		0	good	0		0		0	0	good		0	0	good	0	NA			NA	NA	F	25	Yes	NA	NA	NA	NA	NA	NA	NA	NA	<30	range	NA	5/18/22	NA	NA	Mexico	Mexico City	Nasopharyngeal swab	NA	NA	NA	Taboada_2023	20-29	NA
OR151146	21L	21L (BA.2)	Omicron	21L	BA.2.21	BA.2.21	6.25	good	74	53	0	0	0	0	53	12	0	0	88905	32	29827	0.996421764	FALSE	C241T,T670G,C2790T,C3037T,G3482A,G4184A,C4321T,A4967G,C9344T,A9424G,C9534T,C9866T,C10029T,C10198T,G10447A,C10449A,G12160A,C12880T,C14408T,C14790T,C15714T,C17410T,A18163G,C19955T,A20055G,C21618T,G21987A,T22200G,G22578A,C22674T,T22679C,C22686T,A22688G,G22775A,A22786C,G22813T,T22882G,G22992A,C22995A,A23013C,A23040G,A23055G,A23063T,T23075C,A23403G,C23525T,T23599G,C23604A,C23673T,C23854A,G23948T,A24424T,T24469A,A24610G,C25000T,C25416T,C25584T,C26060T,C26270T,C26577G,G26709A,C26858T,A27259C,G27382C,A27383T,T27384C,C27807T,A28271T,C28311T,G28881A,G28882A,G28883C,C29284T,A29510C	11288-11296,21633-21641,28362-28370,29734-29759			E:T9I,M:Q19E,M:A63T,N:P13L,N:R203K,N:G204R,N:S413R,ORF1a:S135R,ORF1a:T842I,ORF1a:G1073R,ORF1a:G1307S,ORF1a:I1568V,ORF1a:L3027F,ORF1a:T3090I,ORF1a:L3201F,ORF1a:T3255I,ORF1a:P3395H,ORF1b:P314L,ORF1b:R1315C,ORF1b:I1566V,ORF1b:T2163I,ORF3a:T223I,ORF6:D61L,ORF9b:P10S,S:T19I,S:A27S,S:G142D,S:V213G,S:G339D,S:S371F,S:S373P,S:S375F,S:T376A,S:D405N,S:R408S,S:K417N,S:N440K,S:S477N,S:T478K,S:E484A,S:Q493R,S:Q498R,S:N501Y,S:Y505H,S:D614G,S:H655Y,S:N679K,S:P681H,S:S704L,S:N764K,S:D796Y,S:Q954H,S:N969K	N:E31-,N:R32-,N:S33-,ORF1a:S3675-,ORF1a:G3676-,ORF1a:F3677-,ORF9b:E27-,ORF9b:N28-,ORF9b:A29-,S:L24-,S:P25-,S:P26-		G8763A	C23673T|22C&23G	A4967G,C14790T,A24610G,C29284T	1	1	4	6		NODE_0000695	G3482A,A4967G,C9866T,G12160A,C14790T,C23673T,A24610G,C25416T,C29284T		ORF1a:G1073R,ORF1a:I1568V,ORF1a:L3201F,S:S704L		BA.2.21	A4967G,G8763A,C14790T,C23673T,A24610G,C29284T		ORF1a:I1568V,ORF1a:G2833D,S:S704L		N/A	N/A	N/A	N/A	N/A	N/A	N/A	N/A	N/A	N/A			3000	0	good	0	10	0	good	0	24	6	25	good	14		0	good	0		0		0	0	good		0	0	good	0	NA			NA	NA	M	32	Yes	NA	NA	NA	NA	NA	NA	NA	NA	<30	range	NA	5/18/22	NA	NA	Mexico	Mexico City	Nasopharyngeal swab	NA	NA	NA	Taboada_2023	30-39	NA
OR151147	21L	21L (BA.2)	Omicron	21L	BA.2.9	BA.2.9	0.694444	good	75	53	0	0	0	0	53	12	0	0	88931	32	29837	0.996756178	FALSE	C241T,T670G,C2790T,C3037T,G4184A,C4321T,C9344T,A9424G,C9534T,C9866T,C10029T,C10198T,A10323G,G10447A,C10449A,G11083T,C11575T,C12880T,C14408T,C15714T,C17410T,A18163G,C19955T,A20055G,C21618T,G21987A,T22200G,G22578A,C22674T,T22679C,C22686T,A22688G,G22775A,A22786C,C22792T,G22813T,T22882G,G22992A,C22995A,A23013C,A23040G,A23055G,A23063T,T23075C,A23403G,C23525T,T23599G,C23604A,C23854A,G23948T,T24242C,A24424T,A24433G,T24469A,C25000T,C25584T,C25624T,C26060T,C26270T,C26577G,G26709A,C26858T,C26942T,G27047T,A27259C,G27382C,A27383T,T27384C,C27807T,A28271T,C28311T,G28881A,G28882A,G28883C,A29510C	11288-11296,21633-21641,28362-28370,29734-29759			E:T9I,M:Q19E,M:A63T,N:P13L,N:R203K,N:G204R,N:S413R,ORF1a:S135R,ORF1a:T842I,ORF1a:G1307S,ORF1a:L3027F,ORF1a:T3090I,ORF1a:L3201F,ORF1a:T3255I,ORF1a:K3353R,ORF1a:P3395H,ORF1a:L3606F,ORF1b:P314L,ORF1b:R1315C,ORF1b:I1566V,ORF1b:T2163I,ORF3a:H78Y,ORF3a:T223I,ORF6:D61L,ORF9b:P10S,S:T19I,S:A27S,S:G142D,S:V213G,S:G339D,S:S371F,S:S373P,S:S375F,S:T376A,S:D405N,S:R408S,S:K417N,S:N440K,S:S477N,S:T478K,S:E484A,S:Q493R,S:Q498R,S:N501Y,S:Y505H,S:D614G,S:H655Y,S:N679K,S:P681H,S:N764K,S:D796Y,S:Q954H,S:N969K	N:E31-,N:R32-,N:S33-,ORF1a:S3675-,ORF1a:G3676-,ORF1a:F3677-,ORF9b:E27-,ORF9b:N28-,ORF9b:A29-,S:L24-,S:P25-,S:P26-			A10323G|20H	G11083T,C11575T,T24242C,A24433G,C26942T,G27047T	0	1	6	7		NODE_0000695	C9866T,A10323G,G11083T,C11575T,C22792T,T24242C,A24433G,C25624T,C26942T,G27047T		ORF1a:L3201F,ORF1a:K3353R,ORF1a:L3606F,ORF3a:H78Y		NODE_0000710	A10323G,G11083T,C11575T,T24242C,A24433G,C26942T,G27047T		ORF1a:K3353R,ORF1a:L3606F		N/A	N/A	N/A	N/A	N/A	N/A	N/A	N/A	N/A	N/A			3000	0	good	0	10	0	good	0	24	2	8.333333	good	10		0	good	0		0		0	0	good		0	0	good	0	NA			NA	NA	F	43	Yes	NA	NA	NA	NA	NA	NA	NA	NA	<30	range	NA	5/19/22	NA	NA	Mexico	Mexico City	Nasopharyngeal swab	NA	NA	NA	Taboada_2023	40-49	NA
OR151148	21L	21L (BA.2)	Omicron	21L	BA.2	BA.2	0.694444	good	75	54	0	1	0	0	53	13	0	60	88918	32	29836	0.996722737	FALSE	C241T,T670G,G2035T,C2135T,C2450T,C2790T,C3037T,G4184A,C4321T,C5549T,A6204G,C9344T,A9424G,C9534T,C9866T,C10029T,C10198T,G10447A,C10449A,C12880T,C14408T,T15351G,C15714T,C17410T,A18163G,C19185T,A19887G,C19955T,A20055G,C21618T,G21987A,T22200G,G22578A,C22674T,T22679C,C22686T,A22688G,G22775A,A22786C,G22813T,T22882G,G22992A,C22995A,A23013C,A23040G,A23055G,A23063T,T23075C,A23403G,C23525T,T23599G,C23604A,C23854A,G23948T,A24424T,T24469A,C25000T,C25584T,C26060T,C26270T,C26577G,G26709A,G26834A,C26858T,A27259C,G27382C,A27383T,T27384C,C27807T,A28271T,C28311T,G28881A,G28882A,G28883C,A29510C	11288-11296,21633-21641,27205,28362-28370,29734-29759		ORF6:3-62	E:T9I,M:Q19E,M:A63T,N:P13L,N:R203K,N:G204R,N:S413R,ORF1a:S135R,ORF1a:L590F,ORF1a:L624F,ORF1a:T842I,ORF1a:G1307S,ORF1a:L1762F,ORF1a:K1980R,ORF1a:L3027F,ORF1a:T3090I,ORF1a:L3201F,ORF1a:T3255I,ORF1a:P3395H,ORF1b:P314L,ORF1b:R1315C,ORF1b:I1566V,ORF1b:T2163I,ORF3a:T223I,ORF9b:P10S,S:T19I,S:A27S,S:G142D,S:V213G,S:G339D,S:S371F,S:S373P,S:S375F,S:T376A,S:D405N,S:R408S,S:K417N,S:N440K,S:S477N,S:T478K,S:E484A,S:Q493R,S:Q498R,S:N501Y,S:Y505H,S:D614G,S:H655Y,S:N679K,S:P681H,S:N764K,S:D796Y,S:Q954H,S:N969K	N:E31-,N:R32-,N:S33-,ORF1a:S3675-,ORF1a:G3676-,ORF1a:F3677-,ORF6:F2-,ORF9b:E27-,ORF9b:N28-,ORF9b:A29-,S:L24-,S:P25-,S:P26-				G2035T,C2135T,C2450T,C5549T,A6204G,T15351G,C19185T,A19887G,G26834A	0	0	9	9		NODE_0000695	G2035T,C2135T,C2450T,C5549T,A6204G,C9866T,T15351G,C19185T,A19887G,G26834A	27205	ORF1a:L590F,ORF1a:L624F,ORF1a:L1762F,ORF1a:K1980R,ORF1a:L3201F	ORF6:F2-	NODE_0000695	G2035T,C2135T,C2450T,C5549T,A6204G,C9866T,T15351G,C19185T,A19887G,G26834A	27205	ORF1a:L590F,ORF1a:L624F,ORF1a:L1762F,ORF1a:K1980R,ORF1a:L3201F	ORF6:F2-	N/A	N/A	N/A	N/A	N/A	N/A	N/A	N/A	N/A	N/A	ORF6:3-62		3000	0	good	0	10	0	good	0	24	2	8.333333	good	10		0	good	0		0	ORF6:3-62	1	0	good		0	0	good	0	NA			NA	NA	F	27	Yes	NA	NA	NA	NA	NA	NA	NA	NA	<30	range	NA	5/20/22	NA	NA	Mexico	Mexico City	Nasopharyngeal swab	NA	NA	NA	Taboada_2023	20-29	NA
OR151149	21K	21K (BA.1)	Omicron	21K	BA.1.1	BA.1.1	69.444444	mediocre	63	40	9	0	0	0	50	16	1	0	89005	32	29843	0.996956827	FALSE	C241T,C2470T,A2832G,C3037T,T5287C,T5386G,T7633C,G8393A,C10029T,C10449A,A11537G,T13195C,C14408T,C15240T,A18163G,C21595T,G21606T,C21762T,C21846T,G22578A,G22599A,T22673C,C22674T,T22679C,C22686T,G22813T,T22882G,C22916A,G22992A,C22995A,G23012C,A23013C,A23040G,G23048A,A23055G,A23063T,C23202A,A23403G,G23405A,C23525T,T23599G,C23604A,C23854A,G23948T,C24130A,G24368T,A24424T,T24469A,C24503T,C25000T,C25517T,C25584T,C26270T,A26530G,C26577G,G26709A,A27259C,C27807T,A28271T,C28311T,G28881A,G28882A,G28883C	6513-6515,11285-11293,21765-21770,21987-21995,22194-22196,28362-28370,29680	22204:GAGCCAGAA		E:T9I,M:D3G,M:Q19E,M:A63T,N:P13L,N:R203K,N:G204R,ORF1a:K856R,ORF1a:L2084I,ORF1a:A2710T,ORF1a:T3255I,ORF1a:P3395H,ORF1a:I3758V,ORF1b:P314L,ORF1b:I1566V,ORF3a:P42L,ORF9b:P10S,S:C15F,S:A67V,S:T95I,S:Y145D,S:L212I,S:G339D,S:R346K,S:S371L,S:S373P,S:S375F,S:K417N,S:N440K,S:L452M,S:S477N,S:T478K,S:E484P,S:Q493R,S:G496S,S:Q498R,S:N501Y,S:T547K,S:D614G,S:V615I,S:H655Y,S:N679K,S:P681H,S:N764K,S:D796Y,S:N856K,S:D936Y,S:Q954H,S:N969K,S:L981F	N:E31-,N:R32-,N:S33-,ORF1a:S2083-,ORF1a:L3674-,ORF1a:S3675-,ORF1a:G3676-,ORF9b:E27-,ORF9b:N28-,ORF9b:A29-,S:H69-,S:V70-,S:G142-,S:V143-,S:Y144-,S:N211-	S:214:EPE	A22898G,C23075T	G23012C|21B,C25517T|21F	T5287C,T7633C,C21595T,G21606T,C22916A,G23405A,G24368T	2	2	7	11		NODE_0000682	C2470T,T5287C,T7633C,C21595T,G21606T,G22599A,A22898G,C22916A,G23012C,C23075T,G23405A,G24368T,C25517T	29680	ORF3a:P42L,S:C15F,S:R346K,S:S446G,S:L452M,S:A484P,S:H505Y,S:V615I,S:D936Y		NODE_0000690	C2470T,T5287C,T7633C,C21595T,G21606T,A22898G,C22916A,G23012C,C23075T,G23405A,G24368T,C25517T	29680	ORF3a:P42L,S:C15F,S:S446G,S:L452M,S:A484P,S:H505Y,S:V615I,S:D936Y		N/A	N/A	N/A	N/A	N/A	N/A	N/A	N/A	N/A	N/A			3000	0	good	0	10	0	good	0	24	20	83.333333	mediocre	28		0	good	0		0		0	0	good		0	0	good	0	NA			NA	NA	M	48	Yes	NA	NA	NA	NA	NA	NA	NA	NA	<30	range	NA	5/20/22	NA	NA	Mexico	Mexico City	Nasopharyngeal swab	NA	NA	NA	Taboada_2023	40-49	NA
OR151150	21L	21L (BA.2)	Omicron	21L	BA.2.40.1	BA.2.40.1	0	good	73	53	0	0	153	0	54	12	0	52	88804	32	29843	0.991840284	FALSE	C241T,T670G,C2790T,C3037T,G4184A,C4321T,C6701T,T8625C,C9344T,A9424G,C9534T,C9866T,C10029T,C10198T,G10447A,C10449A,C12880T,C14408T,C15714T,C16611T,C17410T,A18163G,G19677T,C19955T,A20055G,C21306T,C21618T,G21987A,T22200G,G22578A,C22674T,T22679C,C22686T,A22688G,G22775A,A22786C,A22812C,G22813T,T22882G,G22992A,C22995A,A23013C,A23040G,A23055G,A23063T,T23075C,A23403G,C23525T,T23599G,C23604A,C23854A,G23948T,A24424T,T24469A,C25000T,C25584T,C26060T,T26260C,C26270T,C26577G,G26709A,C26858T,A27259C,G27382C,A27383T,T27384C,C27807T,A28271T,C28311T,G28881A,G28882A,G28883C,A29510C	11288-11296,21633-21641,28362-28370,29734-29759			E:S6P,E:T9I,M:Q19E,M:A63T,N:P13L,N:R203K,N:G204R,N:S413R,ORF1a:S135R,ORF1a:T842I,ORF1a:G1307S,ORF1a:L2146F,ORF1a:F2787S,ORF1a:L3027F,ORF1a:T3090I,ORF1a:L3201F,ORF1a:T3255I,ORF1a:P3395H,ORF1b:P314L,ORF1b:R1315C,ORF1b:I1566V,ORF1b:Q2070H,ORF1b:T2163I,ORF3a:T223I,ORF6:D61L,ORF9b:P10S,S:T19I,S:A27S,S:G142D,S:V213G,S:G339D,S:S371F,S:S373P,S:S375F,S:T376A,S:D405N,S:R408S,S:K417T,S:N440K,S:S477N,S:T478K,S:E484A,S:Q493R,S:Q498R,S:N501Y,S:Y505H,S:D614G,S:H655Y,S:N679K,S:P681H,S:N764K,S:D796Y,S:Q954H,S:N969K	N:E31-,N:R32-,N:S33-,ORF1a:S3675-,ORF1a:G3676-,ORF1a:F3677-,ORF9b:E27-,ORF9b:N28-,ORF9b:A29-,S:L24-,S:P25-,S:P26-				C6701T,T8625C,C16611T,T26260C	0	0	4	4	4473-4625	NODE_0000695	C6701T,T8625C,C9866T,C16611T,G19677T,C21306T,A22812C,T26260C		E:S6P,ORF1a:L2146F,ORF1a:F2787S,ORF1a:L3201F,ORF1b:Q2070H,S:N417T		BA.2.40.1	C6701T,T8625C,C16611T,T26260C		E:S6P,ORF1a:L2146F,ORF1a:F2787S		N/A	N/A	N/A	N/A	N/A	N/A	N/A	N/A	N/A	N/A	ORF1a:1403-1454		3000	0	good	153	10	0	good	0	24	-4	0	good	4		0	good	0		0		0	0	good		0	0	good	0	NA			NA	NA	M	25	Yes	NA	NA	NA	NA	NA	NA	NA	NA	<30	range	NA	5/23/22	NA	NA	Mexico	Mexico City	Nasopharyngeal swab	NA	NA	NA	Taboada_2023	20-29	NA
OR151151	21K	21K (BA.1)	Omicron	21K	BA.1.1.18	BA.1.1.18	34.027778	mediocre	62	39	9	0	0	0	51	16	1	0	89006	34	29841	0.996823061	FALSE	C241T,C1912T,C2470T,A2832G,C3037T,T5386G,C6539T,C7926T,G8393A,C10029T,C10449A,A11537G,T13195C,C14408T,C15240T,A18163G,C21762T,C21846T,C22187A,G22578A,G22599A,T22673C,C22674T,T22679C,C22686T,G22813T,T22882G,G22992A,C22995A,A23013C,T23031C,G23048A,A23055G,A23063T,T23075C,C23202A,A23403G,C23525T,T23599G,C23604A,C23625T,C23854A,G23948T,C24130A,A24424T,T24469A,C24503T,C25000T,C25584T,C26270T,A26530G,C26533T,C26577G,G26709A,A27259C,C27807T,A28271T,C28311T,G28881A,G28882A,G28883C,T29317C	6513-6515,11285-11293,21765-21770,21987-21995,22194-22196,28362-28370	22204:GAGCCAGAA		E:T9I,M:D3G,M:S4F,M:Q19E,M:A63T,N:P13L,N:R203K,N:G204R,ORF1a:K856R,ORF1a:L2084I,ORF1a:H2092Y,ORF1a:A2554V,ORF1a:A2710T,ORF1a:T3255I,ORF1a:P3395H,ORF1a:I3758V,ORF1b:P314L,ORF1b:I1566V,ORF9b:P10S,S:A67V,S:T95I,S:Y145D,S:P209T,S:L212I,S:G339D,S:R346K,S:S371L,S:S373P,S:S375F,S:K417N,S:N440K,S:S477N,S:T478K,S:E484A,S:F490S,S:G496S,S:Q498R,S:N501Y,S:Y505H,S:T547K,S:D614G,S:H655Y,S:N679K,S:P681H,S:A688V,S:N764K,S:D796Y,S:N856K,S:Q954H,S:N969K,S:L981F	N:E31-,N:R32-,N:S33-,ORF1a:S2083-,ORF1a:L3674-,ORF1a:S3675-,ORF1a:G3676-,ORF9b:E27-,ORF9b:N28-,ORF9b:A29-,S:H69-,S:V70-,S:G142-,S:V143-,S:Y144-,S:N211-	S:214:EPE	A22898G,G23040A	T23031C|23A&23F&23D&23B&22F&22D&23E&23H&rec&23G&21G	C1912T,C6539T,C22187A,C23625T,C26533T,T29317C	2	1	6	9		NODE_0000682	C1912T,C2470T,C6539T,C7926T,C22187A,G22599A,A22898G,T23031C,G23040A,C23625T,C26533T,T29317C		M:S4F,ORF1a:H2092Y,ORF1a:A2554V,S:P209T,S:R346K,S:S446G,S:F490S,S:R493Q,S:A688V		BA.1.1.18	C1912T,C6539T,C22187A,A22898G,T23031C,G23040A,C23625T,C26533T,T29317C		M:S4F,ORF1a:H2092Y,S:P209T,S:S446G,S:F490S,S:R493Q,S:A688V		N/A	N/A	N/A	N/A	N/A	N/A	N/A	N/A	N/A	N/A			3000	0	good	0	10	0	good	0	24	14	58.333333	mediocre	22		0	good	0		0		0	0	good		0	0	good	0	NA			NA	NA	F	45	Yes	NA	NA	NA	NA	NA	NA	NA	NA	<30	range	NA	5/23/22	NA	NA	Mexico	Mexico City	Nasopharyngeal swab	NA	NA	NA	Taboada_2023	40-49	NA
OR151152	21K	21K (BA.1)	Omicron	21K	BA.1.1	BA.1.1	29.340278	good	60	42	9	0	0	0	48	17	1	0	89014	33	29843	0.996923386	FALSE	C241T,C2470T,A2832G,C3037T,T5287C,T5386G,G8393A,C10029T,C10449A,A11537G,C11750T,T13195C,C14408T,C15240T,A18163G,C21595T,C21762T,C21846T,G22578A,G22599A,T22673C,C22674T,T22679C,C22686T,G22813T,T22882G,G22898A,T22942G,G22992A,C22995A,A23013C,T23019C,G23048A,A23055G,A23063T,T23075C,C23202A,A23403G,C23525T,T23599G,C23604A,C23854A,G23948T,C24130A,A24424T,T24469A,C24503T,C25000T,C25584T,C26270T,A26530G,C26577G,G26709A,A27259C,C27807T,A28271T,C28311T,G28881A,G28882A,G28883C	6513-6515,11285-11293,21765-21770,21987-21995,22191-22196,28362-28370	22204:GAGCCAGAA		E:T9I,M:D3G,M:Q19E,M:A63T,N:P13L,N:R203K,N:G204R,ORF1a:K856R,ORF1a:L2084I,ORF1a:A2710T,ORF1a:T3255I,ORF1a:P3395H,ORF1a:I3758V,ORF1a:L3829F,ORF1b:P314L,ORF1b:I1566V,ORF9b:P10S,S:A67V,S:T95I,S:Y145D,S:G339D,S:R346K,S:S371L,S:S373P,S:S375F,S:K417N,S:N440K,S:G446S,S:N460K,S:S477N,S:T478K,S:E484A,S:F486S,S:G496S,S:Q498R,S:N501Y,S:Y505H,S:T547K,S:D614G,S:H655Y,S:N679K,S:P681H,S:N764K,S:D796Y,S:N856K,S:Q954H,S:N969K,S:L981F	N:E31-,N:R32-,N:S33-,ORF1a:S2083-,ORF1a:L3674-,ORF1a:S3675-,ORF1a:G3676-,ORF9b:E27-,ORF9b:N28-,ORF9b:A29-,S:H69-,S:V70-,S:G142-,S:V143-,S:Y144-,S:N211-,S:L212-	S:214:EPE	G23040A	C11750T|22E&23B,T22942G|23A&23F&23D&23B&22D&22F&23C&23E&23H&rec&23G,T23019C|23A&24A&23F&23D&23B&22F&24E&23C&24C&23E&rec&23H&24B&23I&24G&23G&24F&24D&24H&24I	T5287C,C21595T	1	3	2	6		NODE_0000682	C2470T,T5287C,C11750T,C21595T,G22599A,T22942G,T23019C,G23040A	22191-22193	ORF1a:L3829F,S:R346K,S:N460K,S:F486S,S:R493Q	S:I212-	NODE_0000690	C2470T,T5287C,C11750T,C21595T,T22942G,T23019C,G23040A	22191-22193	ORF1a:L3829F,S:N460K,S:F486S,S:R493Q	S:I212-	N/A	N/A	N/A	N/A	N/A	N/A	N/A	N/A	N/A	N/A			3000	0	good	0	10	0	good	0	24	13	54.166667	mediocre	21		0	good	0		0		0	0	good		0	0	good	0	NA			NA	NA	M	48	Yes	NA	NA	NA	NA	NA	NA	NA	NA	<30	range	NA	5/23/22	NA	NA	Mexico	Mexico City	Nasopharyngeal swab	NA	NA	NA	Taboada_2023	40-49	NA
OR151153	21L	21L (BA.2)	Omicron	21L	BA.2.9	BA.2.9	0	good	75	53	0	0	4	0	52	12	0	2	88939	32	29841	0.996756178	FALSE	C241T,T670G,C2790T,C3037T,G4184A,C4321T,T6853C,G6901A,C9344T,A9424G,C9534T,C9866T,C10029T,C10198T,G10447A,C10449A,C12880T,C13647T,C14408T,C15714T,C17410T,A18163G,C19011T,C19955T,A20055G,C21618T,G21987A,T22200G,G22578A,C22674T,T22679C,C22686T,A22688G,G22775A,A22786C,C22792T,G22813T,T22882G,T22907A,G22992A,C22995A,A23013C,A23040G,A23055G,A23063T,T23075C,A23403G,C23525T,T23599G,C23604A,C23854A,G23948T,A24424T,A24433G,T24469A,C25000T,C25584T,C25624T,C26060T,C26270T,C26577G,G26709A,C26858T,A27259C,G27382C,A27383T,T27384C,C27807T,A28271T,C28311T,G28681A,G28881A,G28882A,G28883C,A29510C	11288-11296,21633-21641,28362-28370,29734-29759			E:T9I,M:Q19E,M:A63T,N:P13L,N:R203K,N:G204R,N:S413R,ORF1a:S135R,ORF1a:T842I,ORF1a:G1307S,ORF1a:L3027F,ORF1a:T3090I,ORF1a:L3201F,ORF1a:T3255I,ORF1a:P3395H,ORF1b:P314L,ORF1b:R1315C,ORF1b:I1566V,ORF1b:T2163I,ORF3a:H78Y,ORF3a:T223I,ORF6:D61L,ORF9b:P10S,S:T19I,S:A27S,S:G142D,S:V213G,S:G339D,S:S371F,S:S373P,S:S375F,S:T376A,S:D405N,S:R408S,S:K417N,S:N440K,S:Y449N,S:S477N,S:T478K,S:E484A,S:Q493R,S:Q498R,S:N501Y,S:Y505H,S:D614G,S:H655Y,S:N679K,S:P681H,S:N764K,S:D796Y,S:Q954H,S:N969K	N:E31-,N:R32-,N:S33-,ORF1a:S3675-,ORF1a:G3676-,ORF1a:F3677-,ORF9b:E27-,ORF9b:N28-,ORF9b:A29-,S:L24-,S:P25-,S:P26-				T6853C,G6901A,C13647T,C19011T,T22907A,A24433G,G28681A	0	0	7	7	4473,4507,4513-4514	NODE_0000695	T6853C,G6901A,C9866T,C13647T,C19011T,C22792T,T22907A,A24433G,C25624T,G28681A		ORF1a:L3201F,ORF3a:H78Y,S:Y449N		NODE_0000710	T6853C,G6901A,C13647T,C19011T,T22907A,A24433G,G28681A		S:Y449N		N/A	N/A	N/A	N/A	N/A	N/A	N/A	N/A	N/A	N/A	ORF1a:1403,ORF1a:1417		3000	0	good	4	10	0	good	0	24	-1	0	good	7		0	good	0		0		0	0	good		0	0	good	0	NA			NA	NA	M	54	Yes	NA	NA	NA	NA	NA	NA	NA	NA	<30	range	NA	5/25/22	NA	NA	Mexico	Mexico City	Nasopharyngeal swab	NA	NA	NA	Taboada_2023	50-59	NA
OR151154	21L	21L (BA.2)	Omicron	21L	BA.2.9	BA.2.9	0.173611	good	74	53	0	0	233	0	52	12	0	78	88723	32	29844	0.989198408	FALSE	C241T,T670G,C2790T,C3037T,G4184A,C4321T,C9344T,A9424G,C9534T,C9866T,C10029T,C10198T,A10323G,G10447A,C10449A,C11575T,C12880T,C14408T,C15714T,A17406G,C17410T,A18163G,C19955T,A20055G,C21618T,G21987A,T22200G,G22578A,C22674T,T22679C,C22686T,A22688G,G22775A,A22786C,C22792T,G22813T,T22882G,G22992A,C22995A,A23013C,A23040G,A23055G,A23063T,T23075C,A23403G,C23525T,T23599G,C23604A,C23854A,G23948T,T24242C,A24424T,A24433G,T24469A,C25000T,C25584T,C25624T,C26060T,C26270T,C26577G,G26709A,C26858T,G27047T,A27259C,G27382C,A27383T,T27384C,C27807T,A28271T,C28311T,G28881A,G28882A,G28883C,A29510C	11288-11296,21633-21641,28362-28370,29734-29759			E:T9I,M:Q19E,M:A63T,N:P13L,N:R203K,N:G204R,N:S413R,ORF1a:S135R,ORF1a:T842I,ORF1a:G1307S,ORF1a:L3027F,ORF1a:T3090I,ORF1a:L3201F,ORF1a:T3255I,ORF1a:K3353R,ORF1a:P3395H,ORF1b:P314L,ORF1b:R1315C,ORF1b:I1566V,ORF1b:T2163I,ORF3a:H78Y,ORF3a:T223I,ORF6:D61L,ORF9b:P10S,S:T19I,S:A27S,S:G142D,S:V213G,S:G339D,S:S371F,S:S373P,S:S375F,S:T376A,S:D405N,S:R408S,S:K417N,S:N440K,S:S477N,S:T478K,S:E484A,S:Q493R,S:Q498R,S:N501Y,S:Y505H,S:D614G,S:H655Y,S:N679K,S:P681H,S:N764K,S:D796Y,S:Q954H,S:N969K	N:E31-,N:R32-,N:S33-,ORF1a:S3675-,ORF1a:G3676-,ORF1a:F3677-,ORF9b:E27-,ORF9b:N28-,ORF9b:A29-,S:L24-,S:P25-,S:P26-			A10323G|20H	C11575T,A17406G,T24242C,A24433G,G27047T	0	1	5	6	4393-4625	NODE_0000695	C9866T,A10323G,C11575T,A17406G,C22792T,T24242C,A24433G,C25624T,G27047T		ORF1a:L3201F,ORF1a:K3353R,ORF3a:H78Y		NODE_0000710	A10323G,C11575T,A17406G,T24242C,A24433G,G27047T		ORF1a:K3353R		N/A	N/A	N/A	N/A	N/A	N/A	N/A	N/A	N/A	N/A	ORF1a:1377-1454		3000	0	good	233	10	0	good	0	24	1	4.166667	good	9		0	good	0		0		0	0	good		0	0	good	0	NA			NA	NA	F	44	Yes	NA	NA	NA	NA	NA	NA	NA	NA	<30	range	NA	5/26/22	NA	NA	Mexico	Mexico City	Nasopharyngeal swab	NA	NA	NA	Taboada_2023	40-49	NA
OR151155	21L	21L (BA.2)	Omicron	21L	BA.2.9	BA.2.9	0	good	75	53	0	0	51	0	52	12	0	18	88871	35	29837	0.994950339	FALSE	C241T,T670G,C2790T,C3037T,G4184A,C4321T,T6853C,G6901A,C9344T,A9424G,C9534T,C9866T,C10029T,C10198T,G10447A,C10449A,C12880T,C13647T,C14408T,C15714T,C17410T,A18163G,C19011T,C19955T,A20055G,C21618T,G21987A,T22200G,G22578A,C22674T,T22679C,C22686T,A22688G,G22775A,A22786C,C22792T,G22813T,T22882G,T22907A,G22992A,C22995A,A23013C,A23040G,A23055G,A23063T,T23075C,A23403G,C23525T,T23599G,C23604A,C23854A,G23948T,A24424T,A24433G,T24469A,C25000T,C25584T,C25624T,C26060T,C26270T,C26577G,G26709A,C26858T,A27259C,G27382C,A27383T,T27384C,C27807T,A28271T,C28311T,G28681A,G28881A,G28882A,G28883C,A29510C	11288-11296,21633-21641,28362-28370,29734-29759			E:T9I,M:Q19E,M:A63T,N:P13L,N:R203K,N:G204R,N:S413R,ORF1a:S135R,ORF1a:T842I,ORF1a:G1307S,ORF1a:L3027F,ORF1a:T3090I,ORF1a:L3201F,ORF1a:T3255I,ORF1a:P3395H,ORF1b:P314L,ORF1b:R1315C,ORF1b:I1566V,ORF1b:T2163I,ORF3a:H78Y,ORF3a:T223I,ORF6:D61L,ORF9b:P10S,S:T19I,S:A27S,S:G142D,S:V213G,S:G339D,S:S371F,S:S373P,S:S375F,S:T376A,S:D405N,S:R408S,S:K417N,S:N440K,S:Y449N,S:S477N,S:T478K,S:E484A,S:Q493R,S:Q498R,S:N501Y,S:Y505H,S:D614G,S:H655Y,S:N679K,S:P681H,S:N764K,S:D796Y,S:Q954H,S:N969K	N:E31-,N:R32-,N:S33-,ORF1a:S3675-,ORF1a:G3676-,ORF1a:F3677-,ORF9b:E27-,ORF9b:N28-,ORF9b:A29-,S:L24-,S:P25-,S:P26-				T6853C,G6901A,C13647T,C19011T,T22907A,A24433G,G28681A	0	0	7	7	4390-4424,4435-4450	NODE_0000695	T6853C,G6901A,C9866T,C13647T,C19011T,C22792T,T22907A,A24433G,C25624T,G28681A		ORF1a:L3201F,ORF3a:H78Y,S:Y449N		NODE_0000710	T6853C,G6901A,C13647T,C19011T,T22907A,A24433G,G28681A		S:Y449N		N/A	N/A	N/A	N/A	N/A	N/A	N/A	N/A	N/A	N/A	ORF1a:1375-1387,ORF1a:1391-1395		3000	0	good	51	10	0	good	0	24	-1	0	good	7		0	good	0		0		0	0	good		0	0	good	0	NA			NA	NA	F	55	Yes	NA	NA	NA	NA	NA	NA	NA	NA	<30	range	NA	5/26/22	NA	NA	Mexico	Mexico City	Nasopharyngeal swab	NA	NA	NA	Taboada_2023	50-59	NA
OR151156	21L	21L (BA.2)	Omicron	21L	BA.2.9	BA.2.9	0	good	73	53	0	0	24	0	54	12	0	9	88918	32	29838	0.995987025	FALSE	C241T,T670G,C2790T,C3037T,G4184A,C4321T,C5512T,C9344T,A9424G,C9534T,C9866T,C10029T,C10198T,G10447A,C10449A,G12328A,C12880T,C14408T,C15714T,C17410T,A18163G,C19955T,A20055G,A20425G,C21618T,G21987A,T22200G,G22578A,C22674T,T22679C,C22686T,A22688G,G22775A,A22786C,C22792T,G22813T,T22882G,G22992A,C22995A,A23013C,A23040G,A23055G,A23063T,T23075C,A23403G,C23525T,T23599G,C23604A,C23854A,G23948T,A24424T,A24433G,T24469A,C25000T,C25584T,C25624T,C26060T,C26270T,C26577G,G26709A,C26858T,A27259C,G27382C,A27383T,T27384C,C27807T,A28271T,C28311T,C28473T,G28881A,G28882A,G28883C,A29510C	11288-11296,21633-21641,28362-28370,29734-29759			E:T9I,M:Q19E,M:A63T,N:P13L,N:P67L,N:R203K,N:G204R,N:S413R,ORF1a:S135R,ORF1a:T842I,ORF1a:G1307S,ORF1a:L3027F,ORF1a:T3090I,ORF1a:L3201F,ORF1a:T3255I,ORF1a:P3395H,ORF1b:P314L,ORF1b:R1315C,ORF1b:I1566V,ORF1b:T2163I,ORF1b:I2320V,ORF3a:H78Y,ORF3a:T223I,ORF6:D61L,ORF9b:P10S,ORF9b:L64F,S:T19I,S:A27S,S:G142D,S:V213G,S:G339D,S:S371F,S:S373P,S:S375F,S:T376A,S:D405N,S:R408S,S:K417N,S:N440K,S:S477N,S:T478K,S:E484A,S:Q493R,S:Q498R,S:N501Y,S:Y505H,S:D614G,S:H655Y,S:N679K,S:P681H,S:N764K,S:D796Y,S:Q954H,S:N969K	N:E31-,N:R32-,N:S33-,ORF1a:S3675-,ORF1a:G3676-,ORF1a:F3677-,ORF9b:E27-,ORF9b:N28-,ORF9b:A29-,S:L24-,S:P25-,S:P26-				C5512T,G12328A,A20425G,A24433G,C28473T	0	0	5	5	4401-4417,4430-4436	NODE_0000695	C5512T,C9866T,G12328A,A20425G,C22792T,A24433G,C25624T,C28473T		N:P67L,ORF1a:L3201F,ORF1b:I2320V,ORF3a:H78Y,ORF9b:L64F		NODE_0000710	C5512T,G12328A,A20425G,A24433G,C28473T		N:P67L,ORF1b:I2320V,ORF9b:L64F		N/A	N/A	N/A	N/A	N/A	N/A	N/A	N/A	N/A	N/A	ORF1a:1379-1384,ORF1a:1389-1391		3000	0	good	24	10	0	good	0	24	-3	0	good	5		0	good	0		0		0	0	good		0	0	good	0	NA			NA	NA	M	41	Yes	NA	NA	NA	NA	NA	NA	NA	NA	<30	range	NA	5/26/22	NA	NA	Mexico	Mexico City	Nasopharyngeal swab	NA	NA	NA	Taboada_2023	40-49	NA
OR151157	22B	22B (BA.5)	Omicron	22B	BA.5.2.1.1	BF.1	0	good	71	59	0	0	244	0	52	14	0	82	88695	26	29837	0.988797111	FALSE	C241T,T670G,C1627T,C2790T,C3037T,G4184A,C4321T,T4690C,T6979G,C9344T,A9424G,C9534T,C10029T,C10198T,G10447A,C10449A,G12160A,C12880T,C14408T,C15714T,C17410T,A18163G,C19955T,A20055G,G21520T,C21618T,G21987A,T22200G,G22578A,C22674T,T22679C,C22686T,A22688G,G22775A,A22786C,G22813T,C22879T,T22882G,T22917G,G22992A,C22995A,A23013C,T23018G,A23055G,A23063T,T23075C,A23403G,C23525T,T23599G,C23604A,C23854A,G23948T,A24424T,T24469A,C25000T,C25584T,C26060T,C26270T,G26529A,C26577G,G26709A,A27038G,C27807T,C27889T,A28271T,C28311T,A28330G,G28881A,G28882A,G28883C,A29510C	11288-11296,21633-21641,21765-21770,28362-28370,29734-29759			E:T9I,M:D3N,M:Q19E,M:A63T,N:P13L,N:R203K,N:G204R,N:S413R,ORF1a:S135R,ORF1a:T842I,ORF1a:G1307S,ORF1a:L3027F,ORF1a:T3090I,ORF1a:T3255I,ORF1a:P3395H,ORF1b:P314L,ORF1b:R1315C,ORF1b:I1566V,ORF1b:T2163I,ORF1b:V2685F,ORF3a:T223I,ORF9b:P10S,ORF9b:D16G,S:T19I,S:A27S,S:G142D,S:V213G,S:G339D,S:S371F,S:S373P,S:S375F,S:T376A,S:D405N,S:R408S,S:K417N,S:N440K,S:L452R,S:S477N,S:T478K,S:E484A,S:F486V,S:Q498R,S:N501Y,S:Y505H,S:D614G,S:H655Y,S:N679K,S:P681H,S:N764K,S:D796Y,S:Q954H,S:N969K	N:E31-,N:R32-,N:S33-,ORF1a:S3675-,ORF1a:G3676-,ORF1a:F3677-,ORF9b:E27-,ORF9b:N28-,ORF9b:A29-,S:L24-,S:P25-,S:P26-,S:H69-,S:V70-					0	0	0	0	4388-4631	NODE_0000846	C1627T,T4690C,T6979G,G21520T,C22879T,A27038G,A28330G		ORF1b:V2685F,ORF9b:D16G		NODE_0000883					N/A	N/A	N/A	N/A	N/A	N/A	N/A	N/A	N/A	N/A	ORF1a:1375-1456		3000	0	good	244	10	0	good	0	24	-8	0	good	0		0	good	0		0		0	0	good		0	0	good	0	NA			NA	NA	M	54	Yes	NA	NA	NA	NA	NA	NA	NA	NA	<30	range	NA	5/26/22	NA	NA	Mexico	Mexico City	Nasopharyngeal swab	NA	NA	NA	Taboada_2023	50-59	NA
OR151158	21L	21L (BA.2)	Omicron	21L	BA.2.9	BA.2.9	17.361111	good	72	54	0	0	16	0	53	12	0	8	88948	32	29847	0.99655553	FALSE	C241T,T670G,C2790T,C3037T,G3918A,G4184A,C4321T,C9344T,A9424G,C9534T,C9866T,C10029T,C10198T,G10447A,C10449A,C11514T,T12436C,C12880T,C14408T,C15714T,C17410T,A18163G,C19955T,A20055G,C21618T,G21987A,T22200G,G22578A,T22679C,C22686T,A22688G,G22775A,A22786C,C22792T,G22813T,T22882G,A22910G,G22992A,C22995A,A23013C,A23040G,A23055G,A23063T,T23075C,A23403G,C23525T,T23599G,C23604A,C23854A,G23948T,A24424T,A24433G,T24469A,C25000T,C25584T,C25624T,C26060T,C26270T,C26577G,G26709A,C26858T,A27259C,G27382C,A27383T,T27384C,C27807T,A28271T,C28311T,G28881A,G28882A,G28883C,A29510C	11288-11296,21633-21641,28362-28370,29581,29734-29759			E:T9I,M:Q19E,M:A63T,N:P13L,N:R203K,N:G204R,N:S413R,ORF1a:S135R,ORF1a:T842I,ORF1a:S1218N,ORF1a:G1307S,ORF1a:L3027F,ORF1a:T3090I,ORF1a:L3201F,ORF1a:T3255I,ORF1a:P3395H,ORF1a:T3750I,ORF1b:P314L,ORF1b:R1315C,ORF1b:I1566V,ORF1b:T2163I,ORF3a:H78Y,ORF3a:T223I,ORF6:D61L,ORF9b:P10S,S:T19I,S:A27S,S:G142D,S:V213G,S:G339D,S:S373P,S:S375F,S:T376A,S:D405N,S:R408S,S:K417N,S:N440K,S:N450D,S:S477N,S:T478K,S:E484A,S:Q493R,S:Q498R,S:N501Y,S:Y505H,S:D614G,S:H655Y,S:N679K,S:P681H,S:N764K,S:D796Y,S:Q954H,S:N969K	N:E31-,N:R32-,N:S33-,ORF1a:S3675-,ORF1a:G3676-,ORF1a:F3677-,ORF9b:E27-,ORF9b:N28-,ORF9b:A29-,S:L24-,S:P25-,S:P26-		T22674C	C11514T|21I,A22910G|24A&24E&24C&24B&23I&24G&24F&24D&24H&24I	G3918A,T12436C,A24433G	1	2	3	6	22651-22660,22667,22671-22672,22697,22704,22706	NODE_0000695	G3918A,C9866T,C11514T,T12436C,T22674C,C22792T,A22910G,A24433G,C25624T	29581	ORF1a:S1218N,ORF1a:L3201F,ORF1a:T3750I,ORF3a:H78Y,S:F371S,S:N450D		NODE_0000710	G3918A,C11514T,T12436C,T22674C,A22910G,A24433G	29581	ORF1a:S1218N,ORF1a:T3750I,S:F371S,S:N450D		N/A	N/A	N/A	N/A	N/A	N/A	N/A	N/A	N/A	N/A	S:364-366,S:369-370,S:379,S:381-382		3000	0	good	16	10	0	good	0	24	10	41.666667	mediocre	18		0	good	0		0		0	0	good		0	0	good	0	NA			NA	NA	M	24	No	NA	NA	NA	NA	NA	NA	NA	NA	<30	range	NA	5/17/22	NA	NA	Mexico	Yucatan	Nasopharyngeal swab	NA	NA	NA	Taboada_2023	20-29	NA
OR151159	21L	21L (BA.2)	Omicron	21L	BA.2.9	BA.2.9	0	good	72	54	0	0	0	0	53	12	0	0	89024	12	29847	0.997759422	FALSE	C241T,T670G,C2790T,C3037T,G4184A,C4321T,C9344T,A9424G,C9534T,C9866T,C10029T,C10198T,G10447A,C10449A,C11514T,T12436C,C12880T,C14408T,C15714T,C17410T,A18163G,C19955T,A20055G,G20734A,C21618T,G21987A,T22200G,G22578A,C22674T,T22679C,C22686T,A22688G,G22775A,A22786C,C22792T,G22813T,T22882G,G22992A,C22995A,A23013C,A23040G,A23055G,A23063T,T23075C,A23403G,C23525T,T23599G,C23604A,C23854A,G23948T,A24424T,A24433G,T24469A,C25000T,C25584T,C25624T,C26060T,C26270T,C26577G,G26709A,C26858T,A27259C,G27382C,A27383T,T27384C,C27807T,A28271T,C28311T,G28881A,G28882A,G28883C,A29510C	11288-11296,21633-21641,28362-28370,29581,29734-29759			E:T9I,M:Q19E,M:A63T,N:P13L,N:R203K,N:G204R,N:S413R,ORF1a:S135R,ORF1a:T842I,ORF1a:G1307S,ORF1a:L3027F,ORF1a:T3090I,ORF1a:L3201F,ORF1a:T3255I,ORF1a:P3395H,ORF1a:T3750I,ORF1b:P314L,ORF1b:R1315C,ORF1b:I1566V,ORF1b:T2163I,ORF1b:D2423N,ORF3a:H78Y,ORF3a:T223I,ORF6:D61L,ORF9b:P10S,S:T19I,S:A27S,S:G142D,S:V213G,S:G339D,S:S371F,S:S373P,S:S375F,S:T376A,S:D405N,S:R408S,S:K417N,S:N440K,S:S477N,S:T478K,S:E484A,S:Q493R,S:Q498R,S:N501Y,S:Y505H,S:D614G,S:H655Y,S:N679K,S:P681H,S:N764K,S:D796Y,S:Q954H,S:N969K	N:E31-,N:R32-,N:S33-,ORF1a:S3675-,ORF1a:G3676-,ORF1a:F3677-,ORF9b:E27-,ORF9b:N28-,ORF9b:A29-,S:L24-,S:P25-,S:P26-			C11514T|21I	T12436C,G20734A,A24433G	0	1	3	4		NODE_0000695	C9866T,C11514T,T12436C,G20734A,C22792T,A24433G,C25624T	29581	ORF1a:L3201F,ORF1a:T3750I,ORF1b:D2423N,ORF3a:H78Y		NODE_0000710	C11514T,T12436C,G20734A,A24433G	29581	ORF1a:T3750I,ORF1b:D2423N		N/A	N/A	N/A	N/A	N/A	N/A	N/A	N/A	N/A	N/A			3000	0	good	0	10	0	good	0	24	0	0	good	8		0	good	0		0		0	0	good		0	0	good	0	NA			NA	NA	F	11	No	NA	NA	NA	NA	NA	NA	NA	NA	<30	range	NA	5/17/22	NA	NA	Mexico	Yucatan	Nasopharyngeal swab	NA	NA	NA	Taboada_2023	Under 19	NA
OR151160	21L	21L (BA.2)	Omicron	21L	BA.2.13	BA.2.13	0	good	73	27	0	0	48	0	53	12	0	29	88288	18	29594	0.987492894	FALSE	C241T,T670G,C2790T,C3037T,G4184A,C4321T,G8813A,C9344T,A9424G,C9534T,C9866T,C10029T,C10198T,G10447A,C10449A,C12880T,C14408T,C15714T,C17410T,A18163G,C19955T,A20055G,C21618T,G21987A,T22200G,G22578A,C22674T,T22679C,C22686T,A22688G,G22775A,A22786C,C22792T,G22813T,T22882G,C22916A,G22992A,C22995A,A23013C,A23040G,A23055G,A23063T,T23075C,A23403G,C23525T,T23599G,C23604A,A23767G,C23854A,G23948T,A24424T,T24469A,A24592G,C25000T,C25584T,C26060T,C26270T,C26577G,G26709A,C26858T,A27259C,G27382C,A27383T,T27384C,C27807T,A28271T,C28311T,C28507T,C28854T,G28881A,G28882A,G28883C,A29510C	11288-11296,21633-21641,28362-28370			E:T9I,M:Q19E,M:A63T,N:P13L,N:S194L,N:R203K,N:G204R,N:S413R,ORF1a:S135R,ORF1a:T842I,ORF1a:G1307S,ORF1a:A2850T,ORF1a:L3027F,ORF1a:T3090I,ORF1a:L3201F,ORF1a:T3255I,ORF1a:P3395H,ORF1b:P314L,ORF1b:R1315C,ORF1b:I1566V,ORF1b:T2163I,ORF3a:T223I,ORF6:D61L,ORF9b:P10S,ORF9b:A75V,S:T19I,S:A27S,S:G142D,S:V213G,S:S371F,S:S373P,S:S375F,S:T376A,S:D405N,S:R408S,S:K417N,S:N440K,S:L452M,S:S477N,S:T478K,S:E484A,S:Q493R,S:Q498R,S:N501Y,S:Y505H,S:D614G,S:H655Y,S:N679K,S:P681H,S:N764K,S:D796Y,S:Q954H,S:N969K	N:E31-,N:R32-,N:S33-,ORF1a:S3675-,ORF1a:G3676-,ORF1a:F3677-,ORF9b:E27-,ORF9b:N28-,ORF9b:A29-,S:L24-,S:P25-,S:P26-			C28854T|20A	G8813A,A24592G,C28507T	0	1	3	4	22576,22579,22582-22585,22587,22589,22594,22596,22602,22608,22610-22611,22613,22615-22617,22623,22628,22630-22631,22635,22637-22643,22646,22649-22650,22678,22692,22697,22704,22706,22714-22716,22721,22725,22732,22734,22741,29581,29588	NODE_0000695	G8813A,C9866T,C22792T,C22916A,A23767G,A24592G,C28507T,C28854T		N:S194L,ORF1a:A2850T,ORF1a:L3201F,ORF9b:A75V,S:L452M		internal_6b14	G8813A,A24592G,C28507T,C28854T		N:S194L,ORF1a:A2850T,ORF9b:A75V		N/A	N/A	N/A	N/A	N/A	N/A	N/A	N/A	N/A	N/A	S:338-343,S:345,S:347,S:349-352,S:354,S:356-363,S:377,S:379,S:381-382,S:385,S:387-388,S:391		3000	0	good	48	10	0	good	0	24	-1	0	good	7		0	good	0		0		0	0	good		0	0	good	0	NA			NA	NA	F	81	Yes	NA	NA	NA	NA	NA	NA	NA	NA	<30	range	NA	5/16/22	NA	NA	Mexico	Chihuahua	Nasopharyngeal swab	NA	NA	NA	Taboada_2023	80+	NA
OR151161	21L	21L (BA.2)	Omicron	21L	BA.2	BA.2	0	good	67	53	0	0	184	0	50	12	0	73	88797	35	29846	0.990803598	FALSE	C241T,T670G,C2790T,C3037T,G4184A,C4321T,C9534T,C9866T,C9979T,C10029T,C10198T,G10447A,C10449A,C12880T,C14408T,C15714T,C17410T,A18163G,C19955T,A20055G,C21618T,G21987A,T22200G,G22578A,C22674T,T22679C,C22686T,A22688G,G22775A,A22786C,G22813T,T22882G,G22992A,C22995A,A23013C,A23040G,A23055G,A23063T,T23075C,A23403G,C23525T,T23599G,C23604A,C23854A,G23948T,A24424T,T24469A,C25000T,C25416T,C25584T,C26060T,C26270T,C26577G,G26709A,C26858T,A27259C,G27382C,A27383T,T27384C,C27807T,A28271T,C28311T,G28881A,G28882A,G28883C,C29358T,A29510C	11288-11296,21633-21641,28362-28370,29734-29759			E:T9I,M:Q19E,M:A63T,N:P13L,N:R203K,N:G204R,N:T362I,N:S413R,ORF1a:S135R,ORF1a:T842I,ORF1a:G1307S,ORF1a:T3090I,ORF1a:L3201F,ORF1a:T3255I,ORF1a:P3395H,ORF1b:P314L,ORF1b:R1315C,ORF1b:I1566V,ORF1b:T2163I,ORF3a:T223I,ORF6:D61L,ORF9b:P10S,S:T19I,S:A27S,S:G142D,S:V213G,S:G339D,S:S371F,S:S373P,S:S375F,S:T376A,S:D405N,S:R408S,S:K417N,S:N440K,S:S477N,S:T478K,S:E484A,S:Q493R,S:Q498R,S:N501Y,S:Y505H,S:D614G,S:H655Y,S:N679K,S:P681H,S:N764K,S:D796Y,S:Q954H,S:N969K	N:E31-,N:R32-,N:S33-,ORF1a:S3675-,ORF1a:G3676-,ORF1a:F3677-,ORF9b:E27-,ORF9b:N28-,ORF9b:A29-,S:L24-,S:P25-,S:P26-				C9979T,C29358T	0	0	2	2	9344,9424,9442,9472,14739-14899,14901-14902,14913,14919,14922-14923,14930,16261,16265,16279,16389,22692,22697,22704,22706,22727,22729,22738,22741	NODE_0000695	C9866T,C9979T,C25416T,C29358T		N:T362I,ORF1a:L3201F		NODE_0000695	C9866T,C9979T,C25416T,C29358T		N:T362I,ORF1a:L3201F		N/A	N/A	N/A	N/A	N/A	N/A	N/A	N/A	N/A	N/A	ORF1a:3027,ORF1a:3059,ORF1a:3069,ORF1b:424-479,ORF1b:482,ORF1b:485-486,ORF1b:488,ORF1b:932-933,ORF1b:938,ORF1b:974,S:377,S:379,S:381-382,S:389,S:392		3000	0	good	184	10	0	good	0	24	-6	0	good	2		0	good	0		0		0	0	good		0	0	good	0	NA			NA	NA	F	67	No	NA	NA	NA	NA	NA	NA	NA	NA	<30	range	NA	5/19/22	NA	NA	Mexico	Guanajuato	Nasopharyngeal swab	NA	NA	NA	Taboada_2023	60-69	NA
OR151162	22C	22C (BA.2.12.1)	Omicron	22C	BA.2.12.1	BA.2.12.1	0	good	74	53	0	0	0	0	54	12	0	0	88965	32	29847	0.997090593	FALSE	C241T,T670G,C2790T,C2902T,C3037T,G4184A,C4321T,A6107G,C7573T,C9344T,A9424G,C9534T,C9866T,C10029T,C10198T,G10447A,C10449A,C11674T,C12756A,C12880T,C14408T,C15714T,C17410T,A18163G,C19955T,A20055G,C21618T,G21987A,T22200G,G22578A,C22674T,T22679C,C22686T,A22688G,G22775A,A22786C,G22813T,T22882G,T22917A,G22992A,C22995A,A23013C,A23040G,A23055G,A23063T,T23075C,A23403G,C23525T,T23599G,C23604A,C23673T,C23854A,G23948T,A24424T,T24469A,C25000T,C25416T,C25584T,C26060T,C26270T,C26577G,G26709A,C26858T,A27259C,G27382C,A27383T,T27384C,C27807T,A28271T,C28311T,G28881A,G28882A,G28883C,A29510C	11288-11296,21633-21641,28362-28370,29734-29759			E:T9I,M:Q19E,M:A63T,N:P13L,N:R203K,N:G204R,N:S413R,ORF1a:S135R,ORF1a:T842I,ORF1a:G1307S,ORF1a:K1948E,ORF1a:L3027F,ORF1a:T3090I,ORF1a:L3201F,ORF1a:T3255I,ORF1a:P3395H,ORF1a:T4164N,ORF1b:P314L,ORF1b:R1315C,ORF1b:I1566V,ORF1b:T2163I,ORF3a:T223I,ORF6:D61L,ORF9b:P10S,S:T19I,S:A27S,S:G142D,S:V213G,S:G339D,S:S371F,S:S373P,S:S375F,S:T376A,S:D405N,S:R408S,S:K417N,S:N440K,S:L452Q,S:S477N,S:T478K,S:E484A,S:Q493R,S:Q498R,S:N501Y,S:Y505H,S:D614G,S:H655Y,S:N679K,S:P681H,S:S704L,S:N764K,S:D796Y,S:Q954H,S:N969K	N:E31-,N:R32-,N:S33-,ORF1a:S3675-,ORF1a:G3676-,ORF1a:F3677-,ORF9b:E27-,ORF9b:N28-,ORF9b:A29-,S:L24-,S:P25-,S:P26-				C2902T,A6107G,C7573T,C12756A	0	0	4	4		NODE_0000738	C2902T,A6107G,C7573T,C12756A		ORF1a:K1948E,ORF1a:T4164N		NODE_0000738	C2902T,A6107G,C7573T,C12756A		ORF1a:K1948E,ORF1a:T4164N		N/A	N/A	N/A	N/A	N/A	N/A	N/A	N/A	N/A	N/A			3000	0	good	0	10	0	good	0	24	-4	0	good	4		0	good	0		0		0	0	good		0	0	good	0	NA			NA	NA	F	25	No	NA	NA	NA	NA	NA	NA	NA	NA	<30	range	NA	5/16/22	NA	NA	Mexico	Jalisco	Nasopharyngeal swab	NA	NA	NA	Taboada_2023	20-29	NA
OR151163	22C	22C (BA.2.12.1)	Omicron	22C	BA.2.12.1	BA.2.12.1	0	good	74	53	0	0	0	0	54	12	0	0	88965	32	29847	0.997090593	FALSE	C241T,T670G,C2790T,C2902T,C3037T,G4184A,C4321T,A6107G,C7573T,C9344T,A9424G,C9534T,C9866T,C10029T,C10198T,G10447A,C10449A,C11674T,C12756A,C12880T,C14408T,C15714T,C17410T,A18163G,C19955T,A20055G,C21618T,G21987A,T22200G,G22578A,C22674T,T22679C,C22686T,A22688G,G22775A,A22786C,G22813T,T22882G,T22917A,G22992A,C22995A,A23013C,A23040G,A23055G,A23063T,T23075C,A23403G,C23525T,T23599G,C23604A,C23673T,C23854A,G23948T,A24424T,T24469A,C25000T,C25416T,C25584T,C26060T,C26270T,C26577G,G26709A,C26858T,A27259C,G27382C,A27383T,T27384C,C27807T,A28271T,C28311T,G28881A,G28882A,G28883C,A29510C	11288-11296,21633-21641,28362-28370,29734-29759			E:T9I,M:Q19E,M:A63T,N:P13L,N:R203K,N:G204R,N:S413R,ORF1a:S135R,ORF1a:T842I,ORF1a:G1307S,ORF1a:K1948E,ORF1a:L3027F,ORF1a:T3090I,ORF1a:L3201F,ORF1a:T3255I,ORF1a:P3395H,ORF1a:T4164N,ORF1b:P314L,ORF1b:R1315C,ORF1b:I1566V,ORF1b:T2163I,ORF3a:T223I,ORF6:D61L,ORF9b:P10S,S:T19I,S:A27S,S:G142D,S:V213G,S:G339D,S:S371F,S:S373P,S:S375F,S:T376A,S:D405N,S:R408S,S:K417N,S:N440K,S:L452Q,S:S477N,S:T478K,S:E484A,S:Q493R,S:Q498R,S:N501Y,S:Y505H,S:D614G,S:H655Y,S:N679K,S:P681H,S:S704L,S:N764K,S:D796Y,S:Q954H,S:N969K	N:E31-,N:R32-,N:S33-,ORF1a:S3675-,ORF1a:G3676-,ORF1a:F3677-,ORF9b:E27-,ORF9b:N28-,ORF9b:A29-,S:L24-,S:P25-,S:P26-				C2902T,A6107G,C7573T,C12756A	0	0	4	4		NODE_0000738	C2902T,A6107G,C7573T,C12756A		ORF1a:K1948E,ORF1a:T4164N		NODE_0000738	C2902T,A6107G,C7573T,C12756A		ORF1a:K1948E,ORF1a:T4164N		N/A	N/A	N/A	N/A	N/A	N/A	N/A	N/A	N/A	N/A			3000	0	good	0	10	0	good	0	24	-4	0	good	4		0	good	0		0		0	0	good		0	0	good	0	NA			NA	NA	F	46	No	NA	NA	NA	NA	NA	NA	NA	NA	<30	range	NA	5/16/22	NA	NA	Mexico	Jalisco	Nasopharyngeal swab	NA	NA	NA	Taboada_2023	40-49	NA
OR151164	21L	21L (BA.2)	Omicron	21L	BA.2.9	BA.2.9	0	good	69	53	0	0	58	0	51	12	0	31	89002	6	29846	0.995987025	FALSE	C241T,T670G,C2790T,C3037T,G4184A,C4321T,C9344T,A9424G,C9534T,C9866T,C10029T,C10198T,G10447A,C10449A,C12880T,C14408T,C15714T,C17410T,A18163G,C19955T,A20055G,C21618T,G21987A,T22200G,G22578A,T22679C,C22686T,A22688G,G22775A,A22786C,C22792T,G22813T,T22882G,T22907A,G22992A,C22995A,A23013C,A23040G,A23055G,A23063T,T23075C,A23403G,C23525T,T23599G,C23604A,C23854A,G23948T,A24424T,A24433G,T24469A,C25000T,C25584T,C25624T,C26060T,C26270T,C26577G,G26709A,C26858T,A27259C,G27382C,A27383T,T27384C,C27807T,A28271T,C28311T,G28881A,G28882A,G28883C,A29510C	11288-11296,21633-21641,28362-28370,29734-29759			E:T9I,M:Q19E,M:A63T,N:P13L,N:R203K,N:G204R,N:S413R,ORF1a:S135R,ORF1a:T842I,ORF1a:G1307S,ORF1a:L3027F,ORF1a:T3090I,ORF1a:L3201F,ORF1a:T3255I,ORF1a:P3395H,ORF1b:P314L,ORF1b:R1315C,ORF1b:I1566V,ORF1b:T2163I,ORF3a:H78Y,ORF3a:T223I,ORF6:D61L,ORF9b:P10S,S:T19I,S:A27S,S:G142D,S:V213G,S:G339D,S:S373P,S:S375F,S:T376A,S:D405N,S:R408S,S:K417N,S:N440K,S:Y449N,S:S477N,S:T478K,S:E484A,S:Q493R,S:Q498R,S:N501Y,S:Y505H,S:D614G,S:H655Y,S:N679K,S:P681H,S:N764K,S:D796Y,S:Q954H,S:N969K	N:E31-,N:R32-,N:S33-,ORF1a:S3675-,ORF1a:G3676-,ORF1a:F3677-,ORF9b:E27-,ORF9b:N28-,ORF9b:A29-,S:L24-,S:P25-,S:P26-		T22674C		T22907A,A24433G	1	0	2	3	22495,22498-22501,22510,22512,22525,22539,22543,22546,22568,22585-22586,22589,22591,22596,22600,22603-22604,22610,22614-22615,22617,22619-22620,22622-22623,22635-22660,22697,22704,22706,22748	NODE_0000695	C9866T,T22674C,C22792T,T22907A,A24433G,C25624T		ORF1a:L3201F,ORF3a:H78Y,S:F371S,S:Y449N		NODE_0000710	T22674C,T22907A,A24433G		S:F371S,S:Y449N		N/A	N/A	N/A	N/A	N/A	N/A	N/A	N/A	N/A	N/A	S:312-313,S:317,S:321,S:326,S:328,S:336,S:342-343,S:345-348,S:350-354,S:358-366,S:379,S:381-382,S:396		3000	0	good	58	10	0	good	0	24	0	0	good	8		0	good	0		0		0	0	good		0	0	good	0	NA			NA	NA	F	56	No	NA	NA	NA	NA	NA	NA	NA	NA	<30	range	NA	5/16/22	NA	NA	Mexico	Jalisco	Nasopharyngeal swab	NA	NA	NA	Taboada_2023	50-59	NA
OR151165	22C	22C (BA.2.12.1)	Omicron	22C	BA.2.12.1	BA.2.12.1	0	good	73	53	0	0	60	0	51	12	0	31	88909	32	29847	0.995084105	FALSE	C241T,T670G,C2790T,C3037T,C3543T,G4184A,C4321T,C9344T,A9424G,C9534T,C9866T,C10029T,C10198T,G10447A,C10449A,C11674T,C12880T,C14408T,T15009C,C15714T,C17410T,A17577G,A18163G,C19955T,A20055G,C21618T,C21721T,G21987A,T22200G,C22674T,T22679C,C22686T,G22775A,A22786C,C22792T,G22813T,T22882G,T22917A,G22992A,C22995A,A23013C,A23040G,A23055G,A23063T,T23075C,A23403G,C23525T,T23599G,C23604A,C23673T,C23854A,G23948T,A24424T,T24469A,C25000T,C25416T,C25584T,C26060T,C26270T,C26577G,G26709A,C26858T,A27259C,G27382C,A27383T,T27384C,C27807T,A28271T,C28311T,G28881A,G28882A,G28883C,A29510C	11288-11296,21633-21641,28362-28370,29734-29759			E:T9I,M:Q19E,M:A63T,N:P13L,N:R203K,N:G204R,N:S413R,ORF1a:S135R,ORF1a:T842I,ORF1a:T1093I,ORF1a:G1307S,ORF1a:L3027F,ORF1a:T3090I,ORF1a:L3201F,ORF1a:T3255I,ORF1a:P3395H,ORF1b:P314L,ORF1b:R1315C,ORF1b:I1566V,ORF1b:T2163I,ORF3a:T223I,ORF6:D61L,ORF9b:P10S,S:T19I,S:A27S,S:G142D,S:V213G,S:S371F,S:S373P,S:S375F,S:D405N,S:R408S,S:K417N,S:N440K,S:L452Q,S:S477N,S:T478K,S:E484A,S:Q493R,S:Q498R,S:N501Y,S:Y505H,S:D614G,S:H655Y,S:N679K,S:P681H,S:S704L,S:N764K,S:D796Y,S:Q954H,S:N969K	N:E31-,N:R32-,N:S33-,ORF1a:S3675-,ORF1a:G3676-,ORF1a:F3677-,ORF9b:E27-,ORF9b:N28-,ORF9b:A29-,S:L24-,S:P25-,S:P26-			C22792T|21L&21I&24H	C3543T,A17577G	0	1	2	3	22571,22575-22583,22588-22590,22592-22594,22597,22603-22605,22610,22613,22616-22618,22620,22624,22626,22628,22630,22637-22651,22656-22657,22663-22664,22688-22689,22692,22697-22698,22703-22704,22722,22726,22747-22748	NODE_0000738	C3543T,T15009C,A17577G,C21721T,C22792T		ORF1a:T1093I		NODE_0000738	C3543T,T15009C,A17577G,C21721T,C22792T		ORF1a:T1093I		N/A	N/A	N/A	N/A	N/A	N/A	N/A	N/A	N/A	N/A	S:337-344,S:347-348,S:350-356,S:359-363,S:365,S:368,S:376-377,S:379,S:381,S:387-388,S:396		3000	0	good	60	10	0	good	0	24	-2	0	good	6		0	good	0		0		0	0	good		0	0	good	0	NA			NA	NA	M	37	No	NA	NA	NA	NA	NA	NA	NA	NA	<30	range	NA	5/16/22	NA	NA	Mexico	Jalisco	Nasopharyngeal swab	NA	NA	NA	Taboada_2023	30-39	NA
OR151166	21L	21L (BA.2)	Omicron	21L	BA.2.9	BA.2.9	0	good	67	53	0	0	143	0	49	12	0	50	88847	32	29846	0.992275023	FALSE	C241T,T670G,C2790T,C3037T,G3497T,G4184A,C4321T,C9344T,A9424G,C9534T,C9866T,C10029T,C10198T,G10447A,C10449A,C12880T,C14408T,C15714T,C17410T,A18163G,C19955T,A20055G,C21618T,G21987A,T22200G,G22578A,G22775A,A22786C,C22792T,G22813T,T22882G,T22907A,G22992A,C22995A,A23013C,A23040G,A23055G,A23063T,T23075C,A23403G,C23525T,T23599G,C23604A,C23854A,G23948T,A24424T,A24433G,T24469A,C25000T,C25584T,C25624T,C26060T,C26270T,C26577G,G26709A,C26858T,A27259C,G27382C,A27383T,T27384C,C27807T,A28271T,C28311T,G28881A,G28882A,G28883C,A29510C	11288-11296,21633-21641,28362-28370,29734-29759			E:T9I,M:Q19E,M:A63T,N:P13L,N:R203K,N:G204R,N:S413R,ORF1a:S135R,ORF1a:T842I,ORF1a:A1078S,ORF1a:G1307S,ORF1a:L3027F,ORF1a:T3090I,ORF1a:L3201F,ORF1a:T3255I,ORF1a:P3395H,ORF1b:P314L,ORF1b:R1315C,ORF1b:I1566V,ORF1b:T2163I,ORF3a:H78Y,ORF3a:T223I,ORF6:D61L,ORF9b:P10S,S:T19I,S:A27S,S:G142D,S:V213G,S:G339D,S:D405N,S:R408S,S:K417N,S:N440K,S:Y449N,S:S477N,S:T478K,S:E484A,S:Q493R,S:Q498R,S:N501Y,S:Y505H,S:D614G,S:H655Y,S:N679K,S:P681H,S:N764K,S:D796Y,S:Q954H,S:N969K	N:E31-,N:R32-,N:S33-,ORF1a:S3675-,ORF1a:G3676-,ORF1a:F3677-,ORF9b:E27-,ORF9b:N28-,ORF9b:A29-,S:L24-,S:P25-,S:P26-				G3497T,T22907A,A24433G	0	0	3	3	22584,22596,22608-22748	NODE_0000695	G3497T,C9866T,C22792T,T22907A,A24433G,C25624T		ORF1a:A1078S,ORF1a:L3201F,ORF3a:H78Y,S:Y449N		NODE_0000710	G3497T,T22907A,A24433G		ORF1a:A1078S,S:Y449N		N/A	N/A	N/A	N/A	N/A	N/A	N/A	N/A	N/A	N/A	S:341,S:345,S:349-396		3000	0	good	143	10	0	good	0	24	-5	0	good	3		0	good	0		0		0	0	good		0	0	good	0	NA			NA	NA	F	18	No	NA	NA	NA	NA	NA	NA	NA	NA	<30	range	NA	5/16/22	NA	NA	Mexico	Jalisco	Nasopharyngeal swab	NA	NA	NA	Taboada_2023	Under 19	NA
OR151167	21L	21L (BA.2)	Omicron	21L	BA.2	BA.2	0	good	70	53	0	0	0	0	51	12	0	0	89035	13	29846	0.997692539	FALSE	C241T,A264G,T670G,A1461G,C2790T,C3037T,G4184A,G4285A,C4321T,C9344T,A9424G,C9534T,C9866T,C10029T,C10198T,G10447A,C10449A,C12880T,C14408T,C15714T,C17410T,A18163G,C19955T,A20055G,C21618T,G21987A,T22200G,G22578A,C22674T,T22679C,C22686T,A22688G,G22775A,A22786C,G22813T,T22882G,G22992A,C22995A,A23013C,A23040G,A23055G,A23063T,T23075C,A23403G,C23525T,T23599G,C23604A,C23854A,G23948T,A24424T,T24469A,C25000T,C25584T,C26060T,C26270T,T26406C,C26577G,G26709A,C26858T,A27259C,G27382C,A27383T,T27384C,C27807T,A28271T,C28311T,G28881A,G28882A,G28883C,A29510C	11288-11296,21633-21641,28362-28370,29734-29759			E:T9I,M:Q19E,M:A63T,N:P13L,N:R203K,N:G204R,N:S413R,ORF1a:S135R,ORF1a:K399R,ORF1a:T842I,ORF1a:G1307S,ORF1a:L3027F,ORF1a:T3090I,ORF1a:L3201F,ORF1a:T3255I,ORF1a:P3395H,ORF1b:P314L,ORF1b:R1315C,ORF1b:I1566V,ORF1b:T2163I,ORF3a:T223I,ORF6:D61L,ORF9b:P10S,S:T19I,S:A27S,S:G142D,S:V213G,S:G339D,S:S371F,S:S373P,S:S375F,S:T376A,S:D405N,S:R408S,S:K417N,S:N440K,S:S477N,S:T478K,S:E484A,S:Q493R,S:Q498R,S:N501Y,S:Y505H,S:D614G,S:H655Y,S:N679K,S:P681H,S:N764K,S:D796Y,S:Q954H,S:N969K	N:E31-,N:R32-,N:S33-,ORF1a:S3675-,ORF1a:G3676-,ORF1a:F3677-,ORF9b:E27-,ORF9b:N28-,ORF9b:A29-,S:L24-,S:P25-,S:P26-				A264G,A1461G,G4285A,T26406C	0	0	4	4		NODE_0000695	A264G,A1461G,G4285A,C9866T,T26406C		ORF1a:K399R,ORF1a:L3201F		NODE_0000695	A264G,A1461G,G4285A,C9866T,T26406C		ORF1a:K399R,ORF1a:L3201F		N/A	N/A	N/A	N/A	N/A	N/A	N/A	N/A	N/A	N/A			3000	0	good	0	10	0	good	0	24	-4	0	good	4		0	good	0		0		0	0	good		0	0	good	0	NA			NA	NA	M	22	No	NA	NA	NA	NA	NA	NA	NA	NA	<30	range	NA	5/20/22	NA	NA	Mexico	Jalisco	Nasopharyngeal swab	NA	NA	NA	Taboada_2023	20-29	NA
OR151168	21L	21L (BA.2)	Omicron	21L	BA.2	BA.2	0	good	66	53	0	0	117	0	47	12	0	42	88874	33	29846	0.993111059	FALSE	C241T,T670G,C2790T,C3037T,G4184A,C4321T,C9344T,A9424G,C9534T,C9866T,C10029T,C10198T,G10447A,C10449A,C12880T,C14408T,C15342A,G15380A,C15714T,C17410T,T18099C,A18163G,C19955T,A20055G,C21618T,G21987A,T22200G,G22578A,G22775A,A22786C,C22792T,G22813T,T22882G,G22992A,C22995A,A23013C,A23040G,A23055G,A23063T,T23075C,A23403G,C23525T,T23599G,C23604A,C23854A,G23948T,A24424T,T24469A,C25000T,C25584T,C26060T,C26270T,C26577G,G26709A,C26858T,A27259C,G27382C,A27383T,T27384C,C27807T,A28271T,C28311T,G28881A,G28882A,G28883C,A29510C	11288-11296,21633-21641,28362-28370,29734-29759			E:T9I,M:Q19E,M:A63T,N:P13L,N:R203K,N:G204R,N:S413R,ORF1a:S135R,ORF1a:T842I,ORF1a:G1307S,ORF1a:L3027F,ORF1a:T3090I,ORF1a:L3201F,ORF1a:T3255I,ORF1a:P3395H,ORF1b:P314L,ORF1b:S638N,ORF1b:R1315C,ORF1b:I1566V,ORF1b:T2163I,ORF3a:T223I,ORF6:D61L,ORF9b:P10S,S:T19I,S:A27S,S:G142D,S:V213G,S:G339D,S:D405N,S:R408S,S:K417N,S:N440K,S:S477N,S:T478K,S:E484A,S:Q493R,S:Q498R,S:N501Y,S:Y505H,S:D614G,S:H655Y,S:N679K,S:P681H,S:N764K,S:D796Y,S:Q954H,S:N969K	N:E31-,N:R32-,N:S33-,ORF1a:S3675-,ORF1a:G3676-,ORF1a:F3677-,ORF9b:E27-,ORF9b:N28-,ORF9b:A29-,S:L24-,S:P25-,S:P26-				C15342A,G15380A,T18099C	0	0	3	3	22596,22611,22618,22626,22636-22748	NODE_0000695	C9866T,C15342A,G15380A,T18099C,C22792T		ORF1a:L3201F,ORF1b:S638N		NODE_0000695	C9866T,C15342A,G15380A,T18099C,C22792T		ORF1a:L3201F,ORF1b:S638N		N/A	N/A	N/A	N/A	N/A	N/A	N/A	N/A	N/A	N/A	S:345,S:350,S:355,S:358-396		3000	0	good	117	10	0	good	0	24	-5	0	good	3		0	good	0		0		0	0	good		0	0	good	0	NA			NA	NA	M	27	No	NA	NA	NA	NA	NA	NA	NA	NA	<30	range	NA	5/20/22	NA	NA	Mexico	Jalisco	Nasopharyngeal swab	NA	NA	NA	Taboada_2023	20-29	NA
OR151169	21L	21L (BA.2)	Omicron	21L	BA.2.9	BA.2.9	0	good	76	53	0	0	9	0	54	12	0	8	88951	32	29848	0.996823061	FALSE	C241T,T670G,C2790T,C3037T,G4184A,C4321T,T6853C,C9344T,A9424G,C9534T,C9866T,C10029T,C10198T,G10447A,C10449A,C12880T,C13647T,C14408T,C15714T,C17410T,A18163G,C19011T,C19955T,A20055G,C21618T,G21987A,T22200G,G22578A,C22674T,T22679C,C22686T,A22688G,G22775A,A22786C,C22792T,G22813T,T22882G,T22907A,G22992A,C22995A,A23013C,A23040G,A23055G,A23063T,T23075C,A23403G,C23525T,T23599G,C23604A,C23854A,G23948T,A24424T,A24433G,T24469A,C25000T,C25584T,C25624T,C25708T,C26060T,C26270T,C26577G,G26709A,C26858T,G27047A,A27259C,G27382C,A27383T,T27384C,C27641T,C27807T,A28271T,C28311T,G28881A,G28882A,G28883C,A29510C	11288-11296,21633-21641,28362-28370,29734-29759			E:T9I,M:Q19E,M:A63T,N:P13L,N:R203K,N:G204R,N:S413R,ORF1a:S135R,ORF1a:T842I,ORF1a:G1307S,ORF1a:L3027F,ORF1a:T3090I,ORF1a:L3201F,ORF1a:T3255I,ORF1a:P3395H,ORF1b:P314L,ORF1b:R1315C,ORF1b:I1566V,ORF1b:T2163I,ORF3a:H78Y,ORF3a:L106F,ORF3a:T223I,ORF6:D61L,ORF7a:S83L,ORF9b:P10S,S:T19I,S:A27S,S:G142D,S:V213G,S:G339D,S:S371F,S:S373P,S:S375F,S:T376A,S:D405N,S:R408S,S:K417N,S:N440K,S:Y449N,S:S477N,S:T478K,S:E484A,S:Q493R,S:Q498R,S:N501Y,S:Y505H,S:D614G,S:H655Y,S:N679K,S:P681H,S:N764K,S:D796Y,S:Q954H,S:N969K	N:E31-,N:R32-,N:S33-,ORF1a:S3675-,ORF1a:G3676-,ORF1a:F3677-,ORF9b:E27-,ORF9b:N28-,ORF9b:A29-,S:L24-,S:P25-,S:P26-				T6853C,C13647T,C19011T,T22907A,A24433G,C25708T,G27047A,C27641T	0	0	8	8	22596,22653,22655-22656,22658,22692,22697,22704,22706	NODE_0000695	T6853C,C9866T,C13647T,C19011T,C22792T,T22907A,A24433G,C25624T,C25708T,G27047A,C27641T		ORF1a:L3201F,ORF3a:H78Y,ORF3a:L106F,ORF7a:S83L,S:Y449N		NODE_0000710	T6853C,C13647T,C19011T,T22907A,A24433G,C25708T,G27047A,C27641T		ORF3a:L106F,ORF7a:S83L,S:Y449N		N/A	N/A	N/A	N/A	N/A	N/A	N/A	N/A	N/A	N/A	S:345,S:364-366,S:377,S:379,S:381-382		3000	0	good	9	10	0	good	0	24	0	0	good	8		0	good	0		0		0	0	good		0	0	good	0	NA			NA	NA	F	41	No	NA	NA	NA	NA	NA	NA	NA	NA	<30	range	NA	5/17/22	NA	NA	Mexico	Michoacan	Nasopharyngeal swab	NA	NA	NA	Taboada_2023	40-49	NA
OR151170	22C	22C (BA.2.12.1)	Omicron	22C	BA.2.12.1	BA.2.12.1	4	good	72	53	0	0	50	2	52	12	0	19	88908	35	29845	0.99518443	FALSE	C241T,T670G,C2790T,C2902T,C3037T,G4184A,C4321T,A6107G,C7573T,A9424G,C9534T,C9866T,C10029T,C10198T,G10447A,C10449A,C11674T,C12756A,C12880T,C14408T,C15714T,C17410T,A18163G,C19955T,A20055G,C21618T,G21987A,T22200G,G22578A,T22679C,C22686T,A22688G,G22775A,A22786C,G22813T,T22882G,T22917A,G22992A,C22995A,A23013C,A23040G,A23055G,A23063T,T23075C,A23403G,C23525T,T23599G,C23604A,C23673T,C23854A,G23948T,A24424T,T24469A,C25000T,C25416T,C25584T,C26060T,C26270T,C26577G,G26709A,C26858T,A27259C,G27382C,A27383T,T27384C,C27807T,A28271T,C28311T,G28881A,G28882A,G28883C,A29510C	11288-11296,21633-21641,28362-28370,29734-29759			E:T9I,M:Q19E,M:A63T,N:P13L,N:R203K,N:G204R,N:S413R,ORF1a:S135R,ORF1a:T842I,ORF1a:G1307S,ORF1a:K1948E,ORF1a:T3090I,ORF1a:L3201F,ORF1a:T3255I,ORF1a:P3395H,ORF1a:T4164N,ORF1b:P314L,ORF1b:R1315C,ORF1b:I1566V,ORF1b:T2163I,ORF3a:T223I,ORF6:D61L,ORF9b:P10S,S:T19I,S:A27S,S:G142D,S:V213G,S:G339D,S:S373P,S:S375F,S:T376A,S:D405N,S:R408S,S:K417N,S:N440K,S:L452Q,S:S477N,S:T478K,S:E484A,S:Q493R,S:Q498R,S:N501Y,S:Y505H,S:D614G,S:H655Y,S:N679K,S:P681H,S:S704L,S:N764K,S:D796Y,S:Q954H,S:N969K	N:E31-,N:R32-,N:S33-,ORF1a:S3675-,ORF1a:G3676-,ORF1a:F3677-,ORF9b:E27-,ORF9b:N28-,ORF9b:A29-,S:L24-,S:P25-,S:P26-				C2902T,A6107G,C7573T,C12756A	0	0	4	4	9344,14848,22697-22742,22744,29843	NODE_0000738	C2902T,A6107G,C7573T,C12756A		ORF1a:K1948E,ORF1a:T4164N		NODE_0000738	C2902T,A6107G,C7573T,C12756A		ORF1a:K1948E,ORF1a:T4164N		N/A	N/A	N/A	N/A	N/A	N/A	N/A	N/A	N/A	N/A	ORF1a:3027,ORF1b:461,S:371,S:379-394	K:78,Y:22674	3000	0	good	50	10	20	good	2	24	-4	0	good	4		0	good	0		0		0	0	good		0	0	good	0	NA			NA	NA	F	57	No	NA	NA	NA	NA	NA	NA	NA	NA	<30	range	NA	5/9/22	NA	NA	Mexico	Zacatecas	Nasopharyngeal swab	NA	NA	NA	Taboada_2023	50-59	NA
OR151171	21L	21L (BA.2)	Omicron	21L	BA.2.9	BA.2.9	0.694444	good	68	53	0	0	107	0	49	12	0	37	88882	32	29847	0.993512357	FALSE	C241T,T670G,C2790T,C3037T,G4184A,C4321T,C7113T,C9344T,A9424G,C9534T,C9866T,C10029T,C10198T,G10447A,C10449A,C11514T,T12436C,C12880T,C14408T,C15714T,C17410T,A18163G,C19955T,A20055G,C21618T,G21987A,T22200G,G22578A,G22775A,A22786C,C22792T,G22813T,T22882G,G22992A,C22995A,A23013C,A23040G,A23055G,A23063T,T23075C,A23403G,C23525T,T23599G,C23604A,C23854A,G23948T,A24424T,A24433G,T24469A,C25000T,C25584T,C25624T,C26060T,C26270T,C26577G,G26709A,C26858T,A27259C,G27382C,A27383T,T27384C,C27807T,A28271T,C28311T,G28881A,G28882A,G28883C,A29510C	11288-11296,21633-21641,28362-28370,29734-29759			E:T9I,M:Q19E,M:A63T,N:P13L,N:R203K,N:G204R,N:S413R,ORF1a:S135R,ORF1a:T842I,ORF1a:G1307S,ORF1a:T2283I,ORF1a:L3027F,ORF1a:T3090I,ORF1a:L3201F,ORF1a:T3255I,ORF1a:P3395H,ORF1a:T3750I,ORF1b:P314L,ORF1b:R1315C,ORF1b:I1566V,ORF1b:T2163I,ORF3a:H78Y,ORF3a:T223I,ORF6:D61L,ORF9b:P10S,S:T19I,S:A27S,S:G142D,S:V213G,S:G339D,S:D405N,S:R408S,S:K417N,S:N440K,S:S477N,S:T478K,S:E484A,S:Q493R,S:Q498R,S:N501Y,S:Y505H,S:D614G,S:H655Y,S:N679K,S:P681H,S:N764K,S:D796Y,S:Q954H,S:N969K	N:E31-,N:R32-,N:S33-,ORF1a:S3675-,ORF1a:G3676-,ORF1a:F3677-,ORF9b:E27-,ORF9b:N28-,ORF9b:A29-,S:L24-,S:P25-,S:P26-			C7113T|24E&24C&24B&24G&24D,C11514T|21I	T12436C,A24433G	0	2	2	4	22596,22637-22742	NODE_0000695	C7113T,C9866T,C11514T,T12436C,C22792T,A24433G,C25624T		ORF1a:T2283I,ORF1a:L3201F,ORF1a:T3750I,ORF3a:H78Y		NODE_0000710	C7113T,C11514T,T12436C,A24433G		ORF1a:T2283I,ORF1a:T3750I		N/A	N/A	N/A	N/A	N/A	N/A	N/A	N/A	N/A	N/A	S:345,S:359-394		3000	0	good	107	10	0	good	0	24	2	8.333333	good	10		0	good	0		0		0	0	good		0	0	good	0	NA			NA	NA	M	56	No	NA	NA	NA	NA	NA	NA	NA	NA	<30	range	NA	5/13/22	NA	NA	Mexico	Campeche	Nasopharyngeal swab	NA	NA	NA	Taboada_2023	50-59	NA
OR151172	21L	21L (BA.2)	Omicron	21L	BA.2.9	BA.2.9	1.5625	good	69	53	0	0	177	0	49	12	0	64	88808	32	29847	0.991171454	FALSE	C241T,T670G,C2790T,C3037T,G4184A,C4321T,C7113T,C9344T,A9424G,C9534T,C9866T,C10029T,C10198T,G10447A,C10449A,C11514T,T12436C,C12880T,C14408T,C15714T,C17410T,A18163G,C19955T,A20055G,C21618T,G21987A,T22200G,G22578A,G22775A,A22786C,C22792T,G22813T,T22882G,G22992A,C22995A,A23013C,A23040G,A23055G,A23063T,T23075C,A23403G,C23525T,T23599G,C23604A,C23854A,G23948T,A24424T,A24433G,T24469A,C25000T,C25584T,C25624T,C26060T,C26270T,T26488C,C26577G,G26709A,C26858T,A27259C,G27382C,A27383T,T27384C,C27807T,A28271T,C28311T,G28881A,G28882A,G28883C,A29510C	11288-11296,21633-21641,28362-28370,29734-29759			E:T9I,M:Q19E,M:A63T,N:P13L,N:R203K,N:G204R,N:S413R,ORF1a:S135R,ORF1a:T842I,ORF1a:G1307S,ORF1a:T2283I,ORF1a:L3027F,ORF1a:T3090I,ORF1a:L3201F,ORF1a:T3255I,ORF1a:P3395H,ORF1a:T3750I,ORF1b:P314L,ORF1b:R1315C,ORF1b:I1566V,ORF1b:T2163I,ORF3a:H78Y,ORF3a:T223I,ORF6:D61L,ORF9b:P10S,S:T19I,S:A27S,S:G142D,S:V213G,S:G339D,S:D405N,S:R408S,S:K417N,S:N440K,S:S477N,S:T478K,S:E484A,S:Q493R,S:Q498R,S:N501Y,S:Y505H,S:D614G,S:H655Y,S:N679K,S:P681H,S:N764K,S:D796Y,S:Q954H,S:N969K	N:E31-,N:R32-,N:S33-,ORF1a:S3675-,ORF1a:G3676-,ORF1a:F3677-,ORF9b:E27-,ORF9b:N28-,ORF9b:A29-,S:L24-,S:P25-,S:P26-			C7113T|24E&24C&24B&24G&24D,C11514T|21I	T12436C,A24433G,T26488C	0	2	3	5	4405-4435,4437,4611,22576,22582-22585,22587,22596-22597,22602,22607,22609-22742	NODE_0000695	C7113T,C9866T,C11514T,T12436C,C22792T,A24433G,C25624T,T26488C		ORF1a:T2283I,ORF1a:L3201F,ORF1a:T3750I,ORF3a:H78Y		NODE_0000710	C7113T,C11514T,T12436C,A24433G,T26488C		ORF1a:T2283I,ORF1a:T3750I		N/A	N/A	N/A	N/A	N/A	N/A	N/A	N/A	N/A	N/A	ORF1a:1381-1391,ORF1a:1449,S:338,S:340-342,S:345,S:347,S:349-394		3000	0	good	177	10	0	good	0	24	3	12.5	good	11		0	good	0		0		0	0	good		0	0	good	0	NA			NA	NA	F	47	No	NA	NA	NA	NA	NA	NA	NA	NA	<30	range	NA	5/17/22	NA	NA	Mexico	Campeche	Nasopharyngeal swab	NA	NA	NA	Taboada_2023	40-49	NA
OR151173	21L	21L (BA.2)	Omicron	21L	BA.2.9	BA.2.9	2.777778	good	73	53	0	0	59	0	52	12	0	26	88970	12	29847	0.995786376	FALSE	C241T,T670G,C2790T,C3037T,A3314G,C3923T,G4184A,C4321T,G7320A,C9344T,A9424G,C9534T,C9866T,C10029T,C10198T,G10447A,C10449A,C12880T,C14408T,C15714T,C17410T,A18163G,T19728C,C19955T,A20055G,C21575T,C21618T,C21952T,G21987A,A22012C,T22200G,G22578A,T22660C,G22775A,A22786C,C22792T,G22813T,T22882G,G22992A,C22995A,A23013C,A23040G,A23055G,A23063T,T23075C,A23403G,C23525T,T23599G,C23604A,C23854A,G23948T,A24424T,A24433G,T24469A,C25000T,C25584T,C25624T,C26060T,C26270T,C26577G,G26709A,C26858T,A27259C,G27382C,A27383T,T27384C,C27807T,A28271T,C28311T,G28881A,G28882A,G28883C,A29510C	11288-11296,21633-21641,28362-28370,29734-29759			E:T9I,M:Q19E,M:A63T,N:P13L,N:R203K,N:G204R,N:S413R,ORF1a:S135R,ORF1a:T842I,ORF1a:T1017A,ORF1a:P1220S,ORF1a:G1307S,ORF1a:S2352N,ORF1a:L3027F,ORF1a:T3090I,ORF1a:L3201F,ORF1a:T3255I,ORF1a:P3395H,ORF1b:P314L,ORF1b:R1315C,ORF1b:I1566V,ORF1b:T2163I,ORF3a:H78Y,ORF3a:T223I,ORF6:D61L,ORF9b:P10S,S:L5F,S:T19I,S:A27S,S:G142D,S:K150N,S:V213G,S:G339D,S:D405N,S:R408S,S:K417N,S:N440K,S:S477N,S:T478K,S:E484A,S:Q493R,S:Q498R,S:N501Y,S:Y505H,S:D614G,S:H655Y,S:N679K,S:P681H,S:N764K,S:D796Y,S:Q954H,S:N969K	N:E31-,N:R32-,N:S33-,ORF1a:S3675-,ORF1a:G3676-,ORF1a:F3677-,ORF9b:E27-,ORF9b:N28-,ORF9b:A29-,S:L24-,S:P25-,S:P26-			C21575T|21F	A3314G,C3923T,G7320A,T19728C,C21952T,A22012C,T22660C,A24433G	0	1	8	9	4434-4439,4453,4463,4470-4482,4487,4491,4505,4512,22670-22703	NODE_0000695	A3314G,C3923T,G7320A,C9866T,T19728C,C21575T,C21952T,A22012C,T22660C,C22792T,A24433G,C25624T		ORF1a:T1017A,ORF1a:P1220S,ORF1a:S2352N,ORF1a:L3201F,ORF3a:H78Y,S:L5F,S:K150N		NODE_0000710	A3314G,C3923T,G7320A,T19728C,C21575T,C21952T,A22012C,T22660C,A24433G		ORF1a:T1017A,ORF1a:P1220S,ORF1a:S2352N,S:L5F,S:K150N		N/A	N/A	N/A	N/A	N/A	N/A	N/A	N/A	N/A	N/A	ORF1a:1390-1392,ORF1a:1396,ORF1a:1400,ORF1a:1402-1406,ORF1a:1408-1409,ORF1a:1414,ORF1a:1416,S:370-381		3000	0	good	59	10	0	good	0	24	4	16.666667	good	12		0	good	0		0		0	0	good		0	0	good	0	NA			NA	NA	M	52	No	NA	NA	NA	NA	NA	NA	NA	NA	<30	range	NA	5/17/22	NA	NA	Mexico	Campeche	Nasopharyngeal swab	NA	NA	NA	Taboada_2023	50-59	NA
OR151174	21L	21L (BA.2)	Omicron	21L	BA.2.9	BA.2.9	0	good	71	53	0	0	242	0	50	12	0	82	88810	6	29846	0.989833796	FALSE	C44T,C241T,T670G,C2790T,C3037T,A3314G,C3923T,G4184A,C4321T,G7320A,C9344T,A9424G,C9534T,C9866T,C10029T,C10198T,G10447A,C10449A,C12880T,C14408T,C15714T,C17410T,A18163G,T19728C,C19955T,A20055G,C21618T,C21952T,G21987A,A22012C,T22200G,G22775A,A22786C,C22792T,G22813T,T22882G,G22992A,C22995A,A23013C,A23040G,A23055G,A23063T,T23075C,A23403G,C23525T,T23599G,C23604A,C23854A,G23948T,A24424T,A24433G,T24469A,C25000T,C25584T,C25624T,C26060T,C26270T,C26577G,G26709A,C26858T,A27259C,G27382C,A27383T,T27384C,C27807T,A28271T,C28311T,G28881A,G28882A,G28883C,A29510C	11288-11296,21633-21641,28362-28370,29734-29759			E:T9I,M:Q19E,M:A63T,N:P13L,N:R203K,N:G204R,N:S413R,ORF1a:S135R,ORF1a:T842I,ORF1a:T1017A,ORF1a:P1220S,ORF1a:G1307S,ORF1a:S2352N,ORF1a:L3027F,ORF1a:T3090I,ORF1a:L3201F,ORF1a:T3255I,ORF1a:P3395H,ORF1b:P314L,ORF1b:R1315C,ORF1b:I1566V,ORF1b:T2163I,ORF3a:H78Y,ORF3a:T223I,ORF6:D61L,ORF9b:P10S,S:T19I,S:A27S,S:G142D,S:K150N,S:V213G,S:D405N,S:R408S,S:K417N,S:N440K,S:S477N,S:T478K,S:E484A,S:Q493R,S:Q498R,S:N501Y,S:Y505H,S:D614G,S:H655Y,S:N679K,S:P681H,S:N764K,S:D796Y,S:Q954H,S:N969K	N:E31-,N:R32-,N:S33-,ORF1a:S3675-,ORF1a:G3676-,ORF1a:F3677-,ORF9b:E27-,ORF9b:N28-,ORF9b:A29-,S:L24-,S:P25-,S:P26-				C44T,A3314G,C3923T,G7320A,T19728C,C21952T,A22012C,A24433G	0	0	8	8	22499-22739,22745	NODE_0000695	C44T,A3314G,C3923T,G7320A,C9866T,T19728C,C21952T,A22012C,C22792T,A24433G,C25624T		ORF1a:T1017A,ORF1a:P1220S,ORF1a:S2352N,ORF1a:L3201F,ORF3a:H78Y,S:K150N		NODE_0000710	C44T,A3314G,C3923T,G7320A,T19728C,C21952T,A22012C,A24433G		ORF1a:T1017A,ORF1a:P1220S,ORF1a:S2352N,S:K150N		N/A	N/A	N/A	N/A	N/A	N/A	N/A	N/A	N/A	N/A	S:313-393,S:395		3000	0	good	242	10	0	good	0	24	0	0	good	8		0	good	0		0		0	0	good		0	0	good	0	NA			NA	NA	F	20	Yes	NA	NA	NA	NA	NA	NA	NA	NA	<30	range	NA	5/15/22	NA	NA	Mexico	Campeche	Nasopharyngeal swab	NA	NA	NA	Taboada_2023	20-29	NA
OR151175	21L	21L (BA.2)	Omicron	21L	BA.2.9	BA.2.9	0	good	76	53	0	0	159	0	56	12	0	54	88873	7	29847	0.992609437	FALSE	C241T,T670G,C2790T,C3037T,A3314G,C3411T,C3923T,G4184A,C4321T,G7320A,C9344T,A9424G,C9534T,C9866T,C10029T,C10198T,G10447A,C10449A,C12880T,C14408T,C15714T,C17410T,A18163G,T19728C,C19955T,A20055G,C21618T,C21952T,G21987A,A22012C,T22200G,G22578A,C22674T,T22679C,C22686T,A22688G,G22775A,A22786C,C22792T,G22813T,T22882G,G22992A,C22995A,A23013C,A23040G,A23055G,A23063T,T23075C,A23403G,C23525T,T23599G,C23604A,C23854A,G23948T,A24424T,A24433G,T24469A,C25000T,C25584T,C25624T,C26060T,C26270T,C26577G,G26709A,C26858T,A27259C,G27382C,A27383T,T27384C,C27807T,A28271T,C28311T,G28881A,G28882A,G28883C,A29510C	11288-11296,21633-21641,28362-28370,29734-29759			E:T9I,M:Q19E,M:A63T,N:P13L,N:R203K,N:G204R,N:S413R,ORF1a:S135R,ORF1a:T842I,ORF1a:T1017A,ORF1a:A1049V,ORF1a:P1220S,ORF1a:G1307S,ORF1a:S2352N,ORF1a:L3027F,ORF1a:T3090I,ORF1a:L3201F,ORF1a:T3255I,ORF1a:P3395H,ORF1b:P314L,ORF1b:R1315C,ORF1b:I1566V,ORF1b:T2163I,ORF3a:H78Y,ORF3a:T223I,ORF6:D61L,ORF9b:P10S,S:T19I,S:A27S,S:G142D,S:K150N,S:V213G,S:G339D,S:S371F,S:S373P,S:S375F,S:T376A,S:D405N,S:R408S,S:K417N,S:N440K,S:S477N,S:T478K,S:E484A,S:Q493R,S:Q498R,S:N501Y,S:Y505H,S:D614G,S:H655Y,S:N679K,S:P681H,S:N764K,S:D796Y,S:Q954H,S:N969K	N:E31-,N:R32-,N:S33-,ORF1a:S3675-,ORF1a:G3676-,ORF1a:F3677-,ORF9b:E27-,ORF9b:N28-,ORF9b:A29-,S:L24-,S:P25-,S:P26-				A3314G,C3411T,C3923T,G7320A,T19728C,C21952T,A22012C,A24433G	0	0	8	8	14,3488-3643,22706,28397	NODE_0000695	A3314G,C3411T,C3923T,G7320A,C9866T,T19728C,C21952T,A22012C,C22792T,A24433G,C25624T		ORF1a:T1017A,ORF1a:A1049V,ORF1a:P1220S,ORF1a:S2352N,ORF1a:L3201F,ORF3a:H78Y,S:K150N		NODE_0000710	A3314G,C3411T,C3923T,G7320A,T19728C,C21952T,A22012C,A24433G		ORF1a:T1017A,ORF1a:A1049V,ORF1a:P1220S,ORF1a:S2352N,S:K150N		N/A	N/A	N/A	N/A	N/A	N/A	N/A	N/A	N/A	N/A	ORF1a:1075-1126,S:382,N:42		3000	0	good	159	10	0	good	0	24	0	0	good	8		0	good	0		0		0	0	good		0	0	good	0	NA			NA	NA	F	24	No	NA	NA	NA	NA	NA	NA	NA	NA	<30	range	NA	5/18/22	NA	NA	Mexico	Campeche	Nasopharyngeal swab	NA	NA	NA	Taboada_2023	20-29	NA
OR151176	22C	22C (BA.2.12.1)	Omicron	22C	BA.2.12.1	BA.2.12.1	0	good	74	53	0	0	0	0	53	12	0	0	89028	10	29846	0.997792864	FALSE	C241T,T670G,C2790T,C3037T,A3601G,G4184A,C4321T,C9344T,A9424G,C9534T,C9866T,C10029T,C10198T,G10447A,C10449A,C11674T,C12880T,C14408T,T15009C,C15714T,C17410T,A18163G,C19955T,A20055G,C21618T,C21721T,G21987A,T22200G,G22578A,C22674T,T22679C,C22686T,A22688G,G22775A,A22786C,G22813T,T22882G,T22917A,G22992A,C22995A,A23013C,A23040G,A23055G,A23063T,T23075C,A23403G,C23525T,T23599G,C23604A,C23673T,C23854A,G23948T,A24424T,T24469A,C25000T,C25416T,C25584T,C26060T,C26270T,C26577G,G26709A,C26858T,A27259C,G27382C,A27383T,T27384C,C27807T,G28038A,A28271T,C28311T,G28881A,G28882A,G28883C,A29510C	11288-11296,21633-21641,28362-28370,29734-29759			E:T9I,M:Q19E,M:A63T,N:P13L,N:R203K,N:G204R,N:S413R,ORF1a:S135R,ORF1a:T842I,ORF1a:G1307S,ORF1a:L3027F,ORF1a:T3090I,ORF1a:L3201F,ORF1a:T3255I,ORF1a:P3395H,ORF1b:P314L,ORF1b:R1315C,ORF1b:I1566V,ORF1b:T2163I,ORF3a:T223I,ORF6:D61L,ORF8:V49I,ORF9b:P10S,S:T19I,S:A27S,S:G142D,S:V213G,S:G339D,S:S371F,S:S373P,S:S375F,S:T376A,S:D405N,S:R408S,S:K417N,S:N440K,S:L452Q,S:S477N,S:T478K,S:E484A,S:Q493R,S:Q498R,S:N501Y,S:Y505H,S:D614G,S:H655Y,S:N679K,S:P681H,S:S704L,S:N764K,S:D796Y,S:Q954H,S:N969K	N:E31-,N:R32-,N:S33-,ORF1a:S3675-,ORF1a:G3676-,ORF1a:F3677-,ORF9b:E27-,ORF9b:N28-,ORF9b:A29-,S:L24-,S:P25-,S:P26-				A3601G,G28038A	0	0	2	2		NODE_0000738	A3601G,T15009C,C21721T,G28038A		ORF8:V49I		NODE_0000738	A3601G,T15009C,C21721T,G28038A		ORF8:V49I		N/A	N/A	N/A	N/A	N/A	N/A	N/A	N/A	N/A	N/A			3000	0	good	0	10	0	good	0	24	-6	0	good	2		0	good	0		0		0	0	good		0	0	good	0	NA			NA	NA	M	31	No	NA	NA	NA	NA	NA	NA	NA	NA	<30	range	NA	5/18/22	NA	NA	Mexico	Campeche	Nasopharyngeal swab	NA	NA	NA	Taboada_2023	30-39	NA
OR151177	22C	22C (BA.2.12.1)	Omicron	22C	BA.2.12.1	BA.2.12.1	0	good	76	53	0	0	0	0	54	12	0	0	89044	3	29847	0.998060395	FALSE	C241T,T670G,C2790T,C3037T,T3226C,G4184A,C4321T,C9344T,A9424G,C9534T,C9866T,C10029T,C10198T,G10447A,C10449A,C11674T,C12880T,C14408T,T15009C,C15714T,C17410T,A18163G,C19955T,A20055G,C21618T,C21721T,G21987A,T22054G,T22200G,C22413T,G22578A,C22674T,T22679C,C22686T,A22688G,G22775A,A22786C,G22813T,T22882G,T22917A,G22992A,C22995A,A23013C,A23040G,A23055G,A23063T,T23075C,A23403G,C23525T,T23599G,C23604A,C23673T,C23854A,G23948T,A24424T,T24469A,C25000T,C25416T,C25584T,C26060T,C26270T,C26577G,G26709A,C26858T,A27259C,G27382C,A27383T,T27384C,C27741T,C27807T,A28271T,C28311T,G28881A,G28882A,G28883C,A29510C	11288-11296,21633-21641,28362-28370,29734-29759			E:T9I,M:Q19E,M:A63T,N:P13L,N:R203K,N:G204R,N:S413R,ORF1a:S135R,ORF1a:T842I,ORF1a:G1307S,ORF1a:L3027F,ORF1a:T3090I,ORF1a:L3201F,ORF1a:T3255I,ORF1a:P3395H,ORF1b:P314L,ORF1b:R1315C,ORF1b:I1566V,ORF1b:T2163I,ORF3a:T223I,ORF6:D61L,ORF9b:P10S,S:T19I,S:A27S,S:G142D,S:N164K,S:V213G,S:T284I,S:G339D,S:S371F,S:S373P,S:S375F,S:T376A,S:D405N,S:R408S,S:K417N,S:N440K,S:L452Q,S:S477N,S:T478K,S:E484A,S:Q493R,S:Q498R,S:N501Y,S:Y505H,S:D614G,S:H655Y,S:N679K,S:P681H,S:S704L,S:N764K,S:D796Y,S:Q954H,S:N969K	N:E31-,N:R32-,N:S33-,ORF1a:S3675-,ORF1a:G3676-,ORF1a:F3677-,ORF9b:E27-,ORF9b:N28-,ORF9b:A29-,S:L24-,S:P25-,S:P26-				T3226C,T22054G,C22413T,C27741T	0	0	4	4		NODE_0000738	T3226C,T15009C,C21721T,T22054G,C22413T,C27741T		S:N164K,S:T284I		NODE_0000738	T3226C,T15009C,C21721T,T22054G,C22413T,C27741T		S:N164K,S:T284I		N/A	N/A	N/A	N/A	N/A	N/A	N/A	N/A	N/A	N/A			3000	0	good	0	10	0	good	0	24	-4	0	good	4		0	good	0		0		0	0	good		0	0	good	0	NA			NA	NA	M	33	No	NA	NA	NA	NA	NA	NA	NA	NA	<30	range	NA	5/18/22	NA	NA	Mexico	Quintana Roo	Nasopharyngeal swab	NA	NA	NA	Taboada_2023	30-39	NA
OR151178	21L	21L (BA.2)	Omicron	21L	BA.2.9	BA.2.9	0.173611	good	73	53	0	0	58	0	52	12	0	23	88992	4	29846	0.996053908	FALSE	C241T,T670G,C2790T,C3037T,G4184A,C4321T,C9344T,A9424G,C9534T,C9866T,C10029T,C10198T,G10447A,C10449A,C11514T,T12436C,C12880T,C14408T,C15714T,C17410T,A18163G,A18405G,C19955T,A20055G,G20275T,C21618T,G21987A,T22200G,G22578A,C22674T,T22679C,C22686T,G22775A,A22786C,C22792T,G22813T,T22882G,G22992A,C22995A,A23013C,A23040G,A23055G,A23063T,T23075C,A23403G,C23525T,T23599G,C23604A,C23854A,G23948T,A24424T,A24433G,T24469A,C25000T,C25584T,C25624T,C26060T,C26270T,C26577G,T26673C,G26709A,C26858T,A27259C,G27382C,A27383T,T27384C,C27807T,A28271T,C28311T,G28881A,G28882A,G28883C,A29510C	11288-11296,21633-21641,28362-28370,29734-29759			E:T9I,M:Q19E,M:A63T,N:P13L,N:R203K,N:G204R,N:S413R,ORF1a:S135R,ORF1a:T842I,ORF1a:G1307S,ORF1a:L3027F,ORF1a:T3090I,ORF1a:L3201F,ORF1a:T3255I,ORF1a:P3395H,ORF1a:T3750I,ORF1b:P314L,ORF1b:R1315C,ORF1b:I1566V,ORF1b:T2163I,ORF1b:D2270Y,ORF3a:H78Y,ORF3a:T223I,ORF6:D61L,ORF9b:P10S,S:T19I,S:A27S,S:G142D,S:V213G,S:G339D,S:S371F,S:S373P,S:S375F,S:D405N,S:R408S,S:K417N,S:N440K,S:S477N,S:T478K,S:E484A,S:Q493R,S:Q498R,S:N501Y,S:Y505H,S:D614G,S:H655Y,S:N679K,S:P681H,S:N764K,S:D796Y,S:Q954H,S:N969K	N:E31-,N:R32-,N:S33-,ORF1a:S3675-,ORF1a:G3676-,ORF1a:F3677-,ORF9b:E27-,ORF9b:N28-,ORF9b:A29-,S:L24-,S:P25-,S:P26-			C11514T|21I	T12436C,A18405G,G20275T,A24433G,T26673C	0	1	5	6	22596,22645,22648,22650,22688,22692,22696-22747	NODE_0000695	C9866T,C11514T,T12436C,A18405G,G20275T,C22792T,A24433G,C25624T,T26673C		ORF1a:L3201F,ORF1a:T3750I,ORF1b:D2270Y,ORF3a:H78Y		NODE_0000710	C11514T,T12436C,A18405G,G20275T,A24433G,T26673C		ORF1a:T3750I,ORF1b:D2270Y		N/A	N/A	N/A	N/A	N/A	N/A	N/A	N/A	N/A	N/A	S:345,S:361,S:363,S:376-395		3000	0	good	58	10	0	good	0	24	1	4.166667	good	9		0	good	0		0		0	0	good		0	0	good	0	NA			NA	NA	M	51	No	NA	NA	NA	NA	NA	NA	NA	NA	<30	range	NA	5/18/22	NA	NA	Mexico	Quintana Roo	Nasopharyngeal swab	NA	NA	NA	Taboada_2023	50-59	NA
OR151179	21L	21L (BA.2)	Omicron	21L	BA.2	BA.2	0	good	68	53	0	0	5	0	50	12	0	5	89065	5	29847	0.997826305	FALSE	C241T,T670G,C2790T,C3037T,G4184A,C4321T,C9344T,A9424G,C9534T,C9866T,C10029T,C10198T,G10447A,C10449A,C12880T,C14408T,C15714T,C17410T,A18163G,C19955T,A20055G,C20823T,C21618T,G21987A,T22200G,G22578A,C22674T,T22679C,C22686T,A22688G,G22775A,A22786C,C22792T,G22813T,T22882G,G22992A,C22995A,A23013C,A23040G,A23055G,A23063T,T23075C,A23403G,C23525T,T23599G,C23604A,C23854A,G23948T,A24424T,T24469A,C25000T,C25584T,C26060T,C26270T,C26577G,G26709A,C26858T,A27259C,G27382C,A27383T,T27384C,C27807T,A28271T,C28311T,G28881A,G28882A,G28883C,A29510C	11288-11296,21633-21641,28362-28370,29734-29759			E:T9I,M:Q19E,M:A63T,N:P13L,N:R203K,N:G204R,N:S413R,ORF1a:S135R,ORF1a:T842I,ORF1a:G1307S,ORF1a:L3027F,ORF1a:T3090I,ORF1a:L3201F,ORF1a:T3255I,ORF1a:P3395H,ORF1b:P314L,ORF1b:R1315C,ORF1b:I1566V,ORF1b:T2163I,ORF3a:T223I,ORF6:D61L,ORF9b:P10S,S:T19I,S:A27S,S:G142D,S:V213G,S:G339D,S:S371F,S:S373P,S:S375F,S:T376A,S:D405N,S:R408S,S:K417N,S:N440K,S:S477N,S:T478K,S:E484A,S:Q493R,S:Q498R,S:N501Y,S:Y505H,S:D614G,S:H655Y,S:N679K,S:P681H,S:N764K,S:D796Y,S:Q954H,S:N969K	N:E31-,N:R32-,N:S33-,ORF1a:S3675-,ORF1a:G3676-,ORF1a:F3677-,ORF9b:E27-,ORF9b:N28-,ORF9b:A29-,S:L24-,S:P25-,S:P26-				C20823T	0	0	1	1	2,259,622,692,226,970,000,000,000	NODE_0000695	C9866T,C20823T,C22792T		ORF1a:L3201F		NODE_0000695	C9866T,C20823T,C22792T		ORF1a:L3201F		N/A	N/A	N/A	N/A	N/A	N/A	N/A	N/A	N/A	N/A	S:345,S:377,S:379,S:381-382		3000	0	good	5	10	0	good	0	24	-7	0	good	1		0	good	0		0		0	0	good		0	0	good	0	NA			NA	NA	M	26	No	NA	NA	NA	NA	NA	NA	NA	NA	<30	range	NA	5/13/22	NA	NA	Mexico	Yucatan	Nasopharyngeal swab	NA	NA	NA	Taboada_2023	20-29	NA
OR151180	21L	21L (BA.2)	Omicron	21L	BA.2.3	BA.2.3	0	good	71	53	0	0	0	0	54	12	0	0	89061	4	29847	0.998026954	FALSE	C241T,T670G,C2790T,T2845C,C3037T,G4184A,C4321T,C8991T,C9344T,A9424G,C9534T,C9866T,C10029T,C10198T,G10447A,C10449A,C12880T,C14408T,C15714T,C17410T,A18163G,G18803T,C19895T,C19955T,A20055G,C21618T,G21987A,T22200G,G22578A,C22674T,T22679C,C22686T,A22688G,G22775A,A22786C,G22813T,T22882G,G22992A,C22995A,A23013C,A23040G,A23055G,A23063T,T23075C,A23403G,C23525T,T23599G,C23604A,C23854A,G23948T,A24424T,T24469A,C25000T,C25584T,C25810T,C26060T,C26270T,C26577G,G26709A,C26858T,A27259C,G27382C,A27383T,T27384C,C27807T,A28271T,C28311T,G28881A,G28882A,G28883C,A29510C	11288-11296,21633-21641,28362-28370,29734-29759			E:T9I,M:Q19E,M:A63T,N:P13L,N:R203K,N:G204R,N:S413R,ORF1a:S135R,ORF1a:T842I,ORF1a:G1307S,ORF1a:A2909V,ORF1a:L3027F,ORF1a:T3090I,ORF1a:L3201F,ORF1a:T3255I,ORF1a:P3395H,ORF1b:P314L,ORF1b:R1315C,ORF1b:I1566V,ORF1b:S1779I,ORF1b:A2143V,ORF1b:T2163I,ORF3a:L140F,ORF3a:T223I,ORF6:D61L,ORF9b:P10S,S:T19I,S:A27S,S:G142D,S:V213G,S:G339D,S:S371F,S:S373P,S:S375F,S:T376A,S:D405N,S:R408S,S:K417N,S:N440K,S:S477N,S:T478K,S:E484A,S:Q493R,S:Q498R,S:N501Y,S:Y505H,S:D614G,S:H655Y,S:N679K,S:P681H,S:N764K,S:D796Y,S:Q954H,S:N969K	N:E31-,N:R32-,N:S33-,ORF1a:S3675-,ORF1a:G3676-,ORF1a:F3677-,ORF9b:E27-,ORF9b:N28-,ORF9b:A29-,S:L24-,S:P25-,S:P26-				T2845C,G18803T,C19895T	0	0	3	3		NODE_0000695	T2845C,C8991T,C9866T,G18803T,C19895T,C25810T		ORF1a:A2909V,ORF1a:L3201F,ORF1b:S1779I,ORF1b:A2143V,ORF3a:L140F		NODE_0000711	T2845C,G18803T,C19895T		ORF1b:S1779I,ORF1b:A2143V		N/A	N/A	N/A	N/A	N/A	N/A	N/A	N/A	N/A	N/A			3000	0	good	0	10	0	good	0	24	-5	0	good	3		0	good	0		0		0	0	good		0	0	good	0	NA			NA	NA	M	44	No	NA	NA	NA	NA	NA	NA	NA	NA	<30	range	NA	5/16/22	NA	NA	Mexico	Yucatan	Nasopharyngeal swab	NA	NA	NA	Taboada_2023	40-49	NA
OR151181	21L	21L (BA.2)	Omicron	21L	BA.2.9	BA.2.9	0	good	76	53	0	0	1	0	55	12	0	0	89013	13	29847	0.997692539	FALSE	C241T,T670G,C2790T,C3037T,A3314G,C3923T,G4184A,C4321T,G7320A,C9344T,A9424G,C9534T,C9866T,C10029T,C10198T,G10447A,C10449A,C12880T,C14408T,C15714T,C17410T,A18163G,T19728C,C19955T,A20055G,C21618T,C21952T,G21987A,A22012C,T22200G,G22578A,C22674T,T22679C,C22686T,A22688G,G22775A,A22786C,C22792T,G22813T,T22882G,G22992A,C22995A,A23013C,A23040G,A23055G,A23063T,T23075C,A23403G,C23525T,T23599G,C23604A,C23854A,G23948T,A24424T,A24433G,T24469A,C25000T,C25584T,C25624T,C26060T,C26270T,C26577G,G26709A,C26858T,A27259C,G27382C,A27383T,T27384C,C27807T,A28271T,C28311T,G28881A,G28882A,G28883C,T28912C,A29510C	11288-11296,21633-21641,28362-28370,29734-29759			E:T9I,M:Q19E,M:A63T,N:P13L,N:R203K,N:G204R,N:S413R,ORF1a:S135R,ORF1a:T842I,ORF1a:T1017A,ORF1a:P1220S,ORF1a:G1307S,ORF1a:S2352N,ORF1a:L3027F,ORF1a:T3090I,ORF1a:L3201F,ORF1a:T3255I,ORF1a:P3395H,ORF1b:P314L,ORF1b:R1315C,ORF1b:I1566V,ORF1b:T2163I,ORF3a:H78Y,ORF3a:T223I,ORF6:D61L,ORF9b:P10S,S:T19I,S:A27S,S:G142D,S:K150N,S:V213G,S:G339D,S:S371F,S:S373P,S:S375F,S:T376A,S:D405N,S:R408S,S:K417N,S:N440K,S:S477N,S:T478K,S:E484A,S:Q493R,S:Q498R,S:N501Y,S:Y505H,S:D614G,S:H655Y,S:N679K,S:P681H,S:N764K,S:D796Y,S:Q954H,S:N969K	N:E31-,N:R32-,N:S33-,ORF1a:S3675-,ORF1a:G3676-,ORF1a:F3677-,ORF9b:E27-,ORF9b:N28-,ORF9b:A29-,S:L24-,S:P25-,S:P26-				A3314G,C3923T,G7320A,T19728C,C21952T,A22012C,A24433G,T28912C	0	0	8	8	31	NODE_0000695	A3314G,C3923T,G7320A,C9866T,T19728C,C21952T,A22012C,C22792T,A24433G,C25624T,T28912C		ORF1a:T1017A,ORF1a:P1220S,ORF1a:S2352N,ORF1a:L3201F,ORF3a:H78Y,S:K150N		NODE_0000710	A3314G,C3923T,G7320A,T19728C,C21952T,A22012C,A24433G,T28912C		ORF1a:T1017A,ORF1a:P1220S,ORF1a:S2352N,S:K150N		N/A	N/A	N/A	N/A	N/A	N/A	N/A	N/A	N/A	N/A			3000	0	good	1	10	0	good	0	24	0	0	good	8		0	good	0		0		0	0	good		0	0	good	0	NA			NA	NA	F	52	No	NA	NA	NA	NA	NA	NA	NA	NA	<30	range	NA	5/16/22	NA	NA	Mexico	Yucatan	Nasopharyngeal swab	NA	NA	NA	Taboada_2023	50-59	NA
OR151182	21L	21L (BA.2)	Omicron	21L	BA.2.9	BA.2.9	0	good	75	53	0	0	1	0	55	12	0	1	88957	32	29846	0.99702371	FALSE	C241T,T670G,C2790T,C3037T,A3314G,C3923T,G4184A,C4321T,G7320A,C9344T,A9424G,C9534T,C9866T,C10029T,C10198T,G10447A,C10449A,C12880T,C14408T,C15714T,C17410T,A18163G,T19728C,C19955T,A20055G,C21618T,C21952T,G21987A,A22012C,T22200G,G22578A,C22674T,T22679C,C22686T,A22688G,G22775A,A22786C,C22792T,G22813T,T22882G,G22992A,C22995A,A23013C,A23040G,A23055G,A23063T,T23075C,A23403G,C23525T,T23599G,C23604A,C23854A,G23948T,A24424T,A24433G,T24469A,C25000T,C25584T,C25624T,C26060T,C26270T,C26577G,G26709A,C26858T,A27259C,G27382C,A27383T,T27384C,C27807T,A28271T,C28311T,G28881A,G28882A,G28883C,A29510C	11288-11296,21633-21641,28362-28370,29734-29759			E:T9I,M:Q19E,M:A63T,N:P13L,N:R203K,N:G204R,N:S413R,ORF1a:S135R,ORF1a:T842I,ORF1a:T1017A,ORF1a:P1220S,ORF1a:G1307S,ORF1a:S2352N,ORF1a:L3027F,ORF1a:T3090I,ORF1a:L3201F,ORF1a:T3255I,ORF1a:P3395H,ORF1b:P314L,ORF1b:R1315C,ORF1b:I1566V,ORF1b:T2163I,ORF3a:H78Y,ORF3a:T223I,ORF6:D61L,ORF9b:P10S,S:T19I,S:A27S,S:G142D,S:K150N,S:V213G,S:G339D,S:S371F,S:S373P,S:S375F,S:T376A,S:D405N,S:R408S,S:K417N,S:N440K,S:S477N,S:T478K,S:E484A,S:Q493R,S:Q498R,S:N501Y,S:Y505H,S:D614G,S:H655Y,S:N679K,S:P681H,S:N764K,S:D796Y,S:Q954H,S:N969K	N:E31-,N:R32-,N:S33-,ORF1a:S3675-,ORF1a:G3676-,ORF1a:F3677-,ORF9b:E27-,ORF9b:N28-,ORF9b:A29-,S:L24-,S:P25-,S:P26-				A3314G,C3923T,G7320A,T19728C,C21952T,A22012C,A24433G	0	0	7	7	22692	NODE_0000695	A3314G,C3923T,G7320A,C9866T,T19728C,C21952T,A22012C,C22792T,A24433G,C25624T		ORF1a:T1017A,ORF1a:P1220S,ORF1a:S2352N,ORF1a:L3201F,ORF3a:H78Y,S:K150N		NODE_0000710	A3314G,C3923T,G7320A,T19728C,C21952T,A22012C,A24433G		ORF1a:T1017A,ORF1a:P1220S,ORF1a:S2352N,S:K150N		N/A	N/A	N/A	N/A	N/A	N/A	N/A	N/A	N/A	N/A	S:377		3000	0	good	1	10	0	good	0	24	-1	0	good	7		0	good	0		0		0	0	good		0	0	good	0	NA			NA	NA	F	32	No	NA	NA	NA	NA	NA	NA	NA	NA	<30	range	NA	5/16/22	NA	NA	Mexico	Yucatan	Nasopharyngeal swab	NA	NA	NA	Taboada_2023	30-39	NA
OR151183	21L	21L (BA.2)	Omicron	21L	BA.2.9	BA.2.9	0	good	68	53	0	0	253	0	48	12	0	85	88736	32	29847	0.988629903	FALSE	C241T,T670G,C1825T,C2790T,C3037T,A3314G,G4184A,C4321T,G6576A,C9344T,A9424G,C9534T,C9866T,C10029T,C10198T,G10447A,C10449A,C12880T,C14408T,C15714T,C17410T,A18163G,C19955T,A20055G,C21618T,G21987A,T22200G,G22775A,A22786C,C22792T,G22813T,T22882G,G22992A,C22995A,A23013C,A23040G,A23055G,A23063T,T23075C,A23403G,C23525T,T23599G,C23604A,C23854A,G23948T,A24424T,A24433G,T24469A,C25000T,C25584T,C25624T,C26060T,C26270T,C26577G,G26709A,C26858T,A27259C,G27382C,A27383T,T27384C,C27807T,A28271T,C28311T,G28881A,G28882A,G28883C,C29077T,A29510C	11288-11296,21633-21641,28362-28370,29734-29759			E:T9I,M:Q19E,M:A63T,N:P13L,N:R203K,N:G204R,N:S413R,ORF1a:S135R,ORF1a:T842I,ORF1a:T1017A,ORF1a:G1307S,ORF1a:S2104N,ORF1a:L3027F,ORF1a:T3090I,ORF1a:L3201F,ORF1a:T3255I,ORF1a:P3395H,ORF1b:P314L,ORF1b:R1315C,ORF1b:I1566V,ORF1b:T2163I,ORF3a:H78Y,ORF3a:T223I,ORF6:D61L,ORF9b:P10S,S:T19I,S:A27S,S:G142D,S:V213G,S:D405N,S:R408S,S:K417N,S:N440K,S:S477N,S:T478K,S:E484A,S:Q493R,S:Q498R,S:N501Y,S:Y505H,S:D614G,S:H655Y,S:N679K,S:P681H,S:N764K,S:D796Y,S:Q954H,S:N969K	N:E31-,N:R32-,N:S33-,ORF1a:S3675-,ORF1a:G3676-,ORF1a:F3677-,ORF9b:E27-,ORF9b:N28-,ORF9b:A29-,S:L24-,S:P25-,S:P26-				C1825T,A3314G,G6576A,A24433G,C29077T	0	0	5	5	22496-22748	NODE_0000695	C1825T,A3314G,G6576A,C9866T,C22792T,A24433G,C25624T,C29077T		ORF1a:T1017A,ORF1a:S2104N,ORF1a:L3201F,ORF3a:H78Y		NODE_0000710	C1825T,A3314G,G6576A,A24433G,C29077T		ORF1a:T1017A,ORF1a:S2104N		N/A	N/A	N/A	N/A	N/A	N/A	N/A	N/A	N/A	N/A	S:312-396		3000	0	good	253	10	0	good	0	24	-3	0	good	5		0	good	0		0		0	0	good		0	0	good	0	NA			NA	NA	M	39	No	NA	NA	NA	NA	NA	NA	NA	NA	<30	range	NA	5/16/22	NA	NA	Mexico	Yucatan	Nasopharyngeal swab	NA	NA	NA	Taboada_2023	30-39	NA
OR151184	21L	21L (BA.2)	Omicron	21L	BA.2.9	BA.2.9	0.173611	good	77	53	0	0	10	0	56	12	0	2	89000	13	29847	0.997391566	FALSE	C241T,T670G,C2790T,C3037T,A3314G,C3923T,G4184A,C4321T,C6449T,G7320A,C9344T,A9424G,C9534T,C9866T,C10029T,C10198T,G10447A,C10449A,C12880T,C14408T,C15714T,C17410T,A18163G,T19728C,C19955T,A20055G,C21618T,C21952T,G21987A,A22012C,T22200G,G22578A,C22674T,T22679C,C22686T,A22688G,G22775A,A22786C,C22792T,G22813T,T22882G,G22992A,C22995A,A23013C,A23040G,A23055G,A23063T,T23075C,A23403G,C23525T,T23599G,C23604A,C23812T,C23854A,G23948T,A24424T,A24433G,T24469A,C25000T,C25584T,C25624T,C26060T,C26270T,C26577G,G26709A,C26858T,A27259C,G27382C,A27383T,T27384C,C27807T,A28271T,C28311T,G28881A,G28882A,G28883C,A29510C	11288-11296,21633-21641,28362-28370,29734-29759			E:T9I,M:Q19E,M:A63T,N:P13L,N:R203K,N:G204R,N:S413R,ORF1a:S135R,ORF1a:T842I,ORF1a:T1017A,ORF1a:P1220S,ORF1a:G1307S,ORF1a:L2062F,ORF1a:S2352N,ORF1a:L3027F,ORF1a:T3090I,ORF1a:L3201F,ORF1a:T3255I,ORF1a:P3395H,ORF1b:P314L,ORF1b:R1315C,ORF1b:I1566V,ORF1b:T2163I,ORF3a:H78Y,ORF3a:T223I,ORF6:D61L,ORF9b:P10S,S:T19I,S:A27S,S:G142D,S:K150N,S:V213G,S:G339D,S:S371F,S:S373P,S:S375F,S:T376A,S:D405N,S:R408S,S:K417N,S:N440K,S:S477N,S:T478K,S:E484A,S:Q493R,S:Q498R,S:N501Y,S:Y505H,S:D614G,S:H655Y,S:N679K,S:P681H,S:N764K,S:D796Y,S:Q954H,S:N969K	N:E31-,N:R32-,N:S33-,ORF1a:S3675-,ORF1a:G3676-,ORF1a:F3677-,ORF9b:E27-,ORF9b:N28-,ORF9b:A29-,S:L24-,S:P25-,S:P26-				A3314G,C3923T,C6449T,G7320A,T19728C,C21952T,A22012C,C23812T,A24433G	0	0	9	9	18-20,22-23,25-26,28,22596,22692	NODE_0000695	A3314G,C3923T,C6449T,G7320A,C9866T,T19728C,C21952T,A22012C,C22792T,C23812T,A24433G,C25624T		ORF1a:T1017A,ORF1a:P1220S,ORF1a:L2062F,ORF1a:S2352N,ORF1a:L3201F,ORF3a:H78Y,S:K150N		NODE_0000710	A3314G,C3923T,C6449T,G7320A,T19728C,C21952T,A22012C,C23812T,A24433G		ORF1a:T1017A,ORF1a:P1220S,ORF1a:L2062F,ORF1a:S2352N,S:K150N		N/A	N/A	N/A	N/A	N/A	N/A	N/A	N/A	N/A	N/A	S:345,S:377		3000	0	good	10	10	0	good	0	24	1	4.166667	good	9		0	good	0		0		0	0	good		0	0	good	0	NA			NA	NA	M	32	No	NA	NA	NA	NA	NA	NA	NA	NA	<30	range	NA	5/16/22	NA	NA	Mexico	Yucatan	Nasopharyngeal swab	NA	NA	NA	Taboada_2023	30-39	NA
OR151185	21L	21L (BA.2)	Omicron	21L	BA.2.9	BA.2.9	0.173611	good	73	53	0	0	105	0	52	12	0	37	88948	3	29846	0.9945156	FALSE	C241T,T670G,C2790T,C3037T,A3314G,C3923T,G4184A,C4321T,G7320A,C9344T,A9368G,A9424G,C9534T,C9866T,C10029T,C10198T,G10447A,C10449A,C12880T,C14408T,C15714T,C17410T,A18163G,G18318T,T19728C,C19955T,A20055G,C21618T,C21952T,G21987A,A22012C,T22200G,G22578A,G22775A,A22786C,C22792T,G22813T,T22882G,G22992A,C22995A,A23013C,A23040G,A23055G,A23063T,T23075C,A23403G,C23525T,T23599G,C23604A,C23854A,G23948T,A24424T,A24433G,T24469A,C25000T,C25584T,C25624T,C26060T,C26270T,C26577G,G26709A,C26858T,A27259C,G27382C,A27383T,T27384C,C27807T,A28271T,C28311T,G28881A,G28882A,G28883C,A29510C	11288-11296,21633-21641,28362-28370,29734-29759			E:T9I,M:Q19E,M:A63T,N:P13L,N:R203K,N:G204R,N:S413R,ORF1a:S135R,ORF1a:T842I,ORF1a:T1017A,ORF1a:P1220S,ORF1a:G1307S,ORF1a:S2352N,ORF1a:L3027F,ORF1a:I3035V,ORF1a:T3090I,ORF1a:L3201F,ORF1a:T3255I,ORF1a:P3395H,ORF1b:P314L,ORF1b:R1315C,ORF1b:I1566V,ORF1b:T2163I,ORF3a:H78Y,ORF3a:T223I,ORF6:D61L,ORF9b:P10S,S:T19I,S:A27S,S:G142D,S:K150N,S:V213G,S:G339D,S:D405N,S:R408S,S:K417N,S:N440K,S:S477N,S:T478K,S:E484A,S:Q493R,S:Q498R,S:N501Y,S:Y505H,S:D614G,S:H655Y,S:N679K,S:P681H,S:N764K,S:D796Y,S:Q954H,S:N969K	N:E31-,N:R32-,N:S33-,ORF1a:S3675-,ORF1a:G3676-,ORF1a:F3677-,ORF9b:E27-,ORF9b:N28-,ORF9b:A29-,S:L24-,S:P25-,S:P26-				A3314G,C3923T,G7320A,A9368G,G18318T,T19728C,C21952T,A22012C,A24433G	0	0	9	9	22499,22507,22596,22637-22736,22742-22743	NODE_0000695	A3314G,C3923T,G7320A,A9368G,C9866T,G18318T,T19728C,C21952T,A22012C,C22792T,A24433G,C25624T		ORF1a:T1017A,ORF1a:P1220S,ORF1a:S2352N,ORF1a:I3035V,ORF1a:L3201F,ORF3a:H78Y,S:K150N		NODE_0000710	A3314G,C3923T,G7320A,A9368G,G18318T,T19728C,C21952T,A22012C,A24433G		ORF1a:T1017A,ORF1a:P1220S,ORF1a:S2352N,ORF1a:I3035V,S:K150N		N/A	N/A	N/A	N/A	N/A	N/A	N/A	N/A	N/A	N/A	S:313,S:345,S:359-392,S:394		3000	0	good	105	10	0	good	0	24	1	4.166667	good	9		0	good	0		0		0	0	good		0	0	good	0	NA			NA	NA	F	28	No	NA	NA	NA	NA	NA	NA	NA	NA	<30	range	NA	5/16/22	NA	NA	Mexico	Yucatan	Nasopharyngeal swab	NA	NA	NA	Taboada_2023	20-29	NA
OR151186	21L	21L (BA.2)	Omicron	21L	BA.2.9	BA.2.9	0	good	71	53	0	0	29	0	51	12	0	17	89035	3	29847	0.997090593	FALSE	C241T,T670G,C2790T,C3037T,C3653T,G4184A,C4321T,C9344T,A9424G,C9534T,C9866T,C10029T,C10198T,G10447A,C10449A,C11514T,T12436C,C12880T,C14408T,C15714T,C17410T,C17738T,A18163G,C19955T,A20055G,C21618T,G21987A,T22200G,G22578A,T22679C,A22688G,G22775A,A22786C,C22792T,G22813T,T22882G,G22992A,C22995A,A23013C,A23040G,A23055G,A23063T,T23075C,A23403G,C23525T,T23599G,C23604A,C23854A,G23948T,A24424T,A24433G,T24469A,C25000T,C25584T,C25624T,C26060T,C26270T,C26577G,G26709A,C26858T,A27259C,G27382C,A27383T,T27384C,C27807T,A28271T,C28311T,G28881A,G28882A,G28883C,A29510C	11288-11296,21633-21641,28362-28370,29734-29759			E:T9I,M:Q19E,M:A63T,N:P13L,N:R203K,N:G204R,N:S413R,ORF1a:S135R,ORF1a:T842I,ORF1a:L1130F,ORF1a:G1307S,ORF1a:L3027F,ORF1a:T3090I,ORF1a:L3201F,ORF1a:T3255I,ORF1a:P3395H,ORF1a:T3750I,ORF1b:P314L,ORF1b:R1315C,ORF1b:T1424I,ORF1b:I1566V,ORF1b:T2163I,ORF3a:H78Y,ORF3a:T223I,ORF6:D61L,ORF9b:P10S,S:T19I,S:A27S,S:G142D,S:V213G,S:G339D,S:T376A,S:D405N,S:R408S,S:K417N,S:N440K,S:S477N,S:T478K,S:E484A,S:Q493R,S:Q498R,S:N501Y,S:Y505H,S:D614G,S:H655Y,S:N679K,S:P681H,S:N764K,S:D796Y,S:Q954H,S:N969K	N:E31-,N:R32-,N:S33-,ORF1a:S3675-,ORF1a:G3676-,ORF1a:F3677-,ORF9b:E27-,ORF9b:N28-,ORF9b:A29-,S:L24-,S:P25-,S:P26-			C11514T|21I	C3653T,T12436C,C17738T,A24433G	0	1	4	5	22674,22680,22682,22685-22686,22690,22695-22697,22699,22702,22704,22706-22707,22709-22712,22715-22720,22723-22724,22726,22728,22735	NODE_0000695	C3653T,C9866T,C11514T,T12436C,C17738T,C22792T,A24433G,C25624T		ORF1a:L1130F,ORF1a:L3201F,ORF1a:T3750I,ORF1b:T1424I,ORF3a:H78Y		NODE_0000710	C3653T,C11514T,T12436C,C17738T,A24433G		ORF1a:L1130F,ORF1a:T3750I,ORF1b:T1424I		N/A	N/A	N/A	N/A	N/A	N/A	N/A	N/A	N/A	N/A	S:371,S:373-375,S:378-389,S:391		3000	0	good	29	10	0	good	0	24	0	0	good	8		0	good	0		0		0	0	good		0	0	good	0	NA			NA	NA	M	46	No	NA	NA	NA	NA	NA	NA	NA	NA	<30	range	NA	5/16/22	NA	NA	Mexico	Yucatan	Nasopharyngeal swab	NA	NA	NA	Taboada_2023	40-49	NA
OR151187	21L	21L (BA.2)	Omicron	21L	BA.2	BA.2	1.5625	good	68	53	0	0	95	0	50	12	0	34	88972	6	29847	0.994783132	FALSE	C241T,T670G,C2790T,C3037T,C3737T,G4184A,C4321T,C6040T,C9534T,C9866T,C10029T,C10198T,G10447A,C10449A,C12880T,C14262T,C14408T,T15521A,C15714T,C17410T,A18163G,C19955T,A20055G,G20808A,C21618T,G21987A,T22200G,G22578A,C22674T,T22679C,C22686T,A22688G,G22775A,A22786C,G22813T,T22882G,G22992A,C22995A,A23013C,A23055G,A23063T,T23075C,A23403G,C23525T,T23599G,C23604A,C23854A,G23948T,A24424T,T24469A,C25000T,C25584T,C26060T,C26270T,C26577G,G26709A,C26858T,A27259C,G27382C,A27383T,T27384C,C27807T,A28271T,C28311T,G28881A,G28882A,G28883C,A29510C	11288-11296,21633-21641,28362-28370,29734-29759			E:T9I,M:Q19E,M:A63T,N:P13L,N:R203K,N:G204R,N:S413R,ORF1a:S135R,ORF1a:T842I,ORF1a:P1158S,ORF1a:G1307S,ORF1a:T3090I,ORF1a:L3201F,ORF1a:T3255I,ORF1a:P3395H,ORF1b:P314L,ORF1b:F685Y,ORF1b:R1315C,ORF1b:I1566V,ORF1b:T2163I,ORF3a:T223I,ORF6:D61L,ORF9b:P10S,S:T19I,S:A27S,S:G142D,S:V213G,S:G339D,S:S371F,S:S373P,S:S375F,S:T376A,S:D405N,S:R408S,S:K417N,S:N440K,S:S477N,S:T478K,S:E484A,S:Q498R,S:N501Y,S:Y505H,S:D614G,S:H655Y,S:N679K,S:P681H,S:N764K,S:D796Y,S:Q954H,S:N969K	N:E31-,N:R32-,N:S33-,ORF1a:S3675-,ORF1a:G3676-,ORF1a:F3677-,ORF9b:E27-,ORF9b:N28-,ORF9b:A29-,S:L24-,S:P25-,S:P26-		G23040A		C3737T,C6040T,C14262T,T15521A,G20808A	1	0	5	6	9344,9424,14737-14827,14842,14854	NODE_0000695	C3737T,C6040T,C9866T,C14262T,T15521A,G20808A,G23040A		ORF1a:P1158S,ORF1a:L3201F,ORF1b:F685Y,S:R493Q		NODE_0000695	C3737T,C6040T,C9866T,C14262T,T15521A,G20808A,G23040A		ORF1a:P1158S,ORF1a:L3201F,ORF1b:F685Y,S:R493Q		N/A	N/A	N/A	N/A	N/A	N/A	N/A	N/A	N/A	N/A	ORF1a:3027,ORF1b:424-454,ORF1b:459,ORF1b:463		3000	0	good	95	10	0	good	0	24	3	12.5	good	11		0	good	0		0		0	0	good		0	0	good	0	NA			NA	NA	M	36	No	NA	NA	NA	NA	NA	NA	NA	NA	<30	range	NA	5/16/22	NA	NA	Mexico	Yucatan	Nasopharyngeal swab	NA	NA	NA	Taboada_2023	30-39	NA
OR151188	21L	21L (BA.2)	Omicron	21L	BA.2	BA.2	0	good	69	53	0	0	0	0	51	12	0	0	88979	33	29846	0.99702371	FALSE	C241T,T670G,C2790T,C3037T,C3737T,G4184A,C4321T,C9344T,A9424G,C9534T,C9866T,C10029T,C10198T,G10447A,C10449A,C12880T,C14262T,C14408T,C15714T,C17410T,A18163G,C19955T,A20055G,G20808A,C21618T,G21987A,T22200G,G22578A,C22674T,T22679C,C22686T,A22688G,G22775A,A22786C,G22813T,T22882G,G22992A,C22995A,A23013C,A23040G,A23055G,A23063T,T23075C,A23403G,C23525T,T23599G,C23604A,C23854A,G23948T,A24424T,T24469A,C25000T,C25584T,C26060T,C26270T,C26577G,G26709A,C26858T,A27259C,G27382C,A27383T,T27384C,C27807T,A28271T,C28311T,G28881A,G28882A,G28883C,A29510C	11288-11296,21633-21641,28362-28370,29734-29759			E:T9I,M:Q19E,M:A63T,N:P13L,N:R203K,N:G204R,N:S413R,ORF1a:S135R,ORF1a:T842I,ORF1a:P1158S,ORF1a:G1307S,ORF1a:L3027F,ORF1a:T3090I,ORF1a:L3201F,ORF1a:T3255I,ORF1a:P3395H,ORF1b:P314L,ORF1b:R1315C,ORF1b:I1566V,ORF1b:T2163I,ORF3a:T223I,ORF6:D61L,ORF9b:P10S,S:T19I,S:A27S,S:G142D,S:V213G,S:G339D,S:S371F,S:S373P,S:S375F,S:T376A,S:D405N,S:R408S,S:K417N,S:N440K,S:S477N,S:T478K,S:E484A,S:Q493R,S:Q498R,S:N501Y,S:Y505H,S:D614G,S:H655Y,S:N679K,S:P681H,S:N764K,S:D796Y,S:Q954H,S:N969K	N:E31-,N:R32-,N:S33-,ORF1a:S3675-,ORF1a:G3676-,ORF1a:F3677-,ORF9b:E27-,ORF9b:N28-,ORF9b:A29-,S:L24-,S:P25-,S:P26-				C3737T,C14262T,G20808A	0	0	3	3		NODE_0000695	C3737T,C9866T,C14262T,G20808A		ORF1a:P1158S,ORF1a:L3201F		NODE_0000695	C3737T,C9866T,C14262T,G20808A		ORF1a:P1158S,ORF1a:L3201F		N/A	N/A	N/A	N/A	N/A	N/A	N/A	N/A	N/A	N/A			3000	0	good	0	10	0	good	0	24	-5	0	good	3		0	good	0		0		0	0	good		0	0	good	0	NA			NA	NA	F	33	No	NA	NA	NA	NA	NA	NA	NA	NA	<30	range	NA	5/16/22	NA	NA	Mexico	Yucatan	Nasopharyngeal swab	NA	NA	NA	Taboada_2023	30-39	NA
OR151189	21L	21L (BA.2)	Omicron	21L	BA.2	BA.2	0	good	69	53	0	0	0	0	51	12	0	0	88985	32	29847	0.997090593	FALSE	C241T,T670G,C2790T,C3037T,C3737T,G4184A,C4321T,C9344T,A9424G,C9534T,C9866T,C10029T,C10198T,G10447A,C10449A,C12880T,C14262T,C14408T,C15714T,C17410T,A18163G,C19955T,A20055G,G20808A,C21618T,G21987A,T22200G,G22578A,C22674T,T22679C,C22686T,A22688G,G22775A,A22786C,G22813T,T22882G,G22992A,C22995A,A23013C,A23040G,A23055G,A23063T,T23075C,A23403G,C23525T,T23599G,C23604A,C23854A,G23948T,A24424T,T24469A,C25000T,C25584T,C26060T,C26270T,C26577G,G26709A,C26858T,A27259C,G27382C,A27383T,T27384C,C27807T,A28271T,C28311T,G28881A,G28882A,G28883C,A29510C	11288-11296,21633-21641,28362-28370,29734-29759			E:T9I,M:Q19E,M:A63T,N:P13L,N:R203K,N:G204R,N:S413R,ORF1a:S135R,ORF1a:T842I,ORF1a:P1158S,ORF1a:G1307S,ORF1a:L3027F,ORF1a:T3090I,ORF1a:L3201F,ORF1a:T3255I,ORF1a:P3395H,ORF1b:P314L,ORF1b:R1315C,ORF1b:I1566V,ORF1b:T2163I,ORF3a:T223I,ORF6:D61L,ORF9b:P10S,S:T19I,S:A27S,S:G142D,S:V213G,S:G339D,S:S371F,S:S373P,S:S375F,S:T376A,S:D405N,S:R408S,S:K417N,S:N440K,S:S477N,S:T478K,S:E484A,S:Q493R,S:Q498R,S:N501Y,S:Y505H,S:D614G,S:H655Y,S:N679K,S:P681H,S:N764K,S:D796Y,S:Q954H,S:N969K	N:E31-,N:R32-,N:S33-,ORF1a:S3675-,ORF1a:G3676-,ORF1a:F3677-,ORF9b:E27-,ORF9b:N28-,ORF9b:A29-,S:L24-,S:P25-,S:P26-				C3737T,C14262T,G20808A	0	0	3	3		NODE_0000695	C3737T,C9866T,C14262T,G20808A		ORF1a:P1158S,ORF1a:L3201F		NODE_0000695	C3737T,C9866T,C14262T,G20808A		ORF1a:P1158S,ORF1a:L3201F		N/A	N/A	N/A	N/A	N/A	N/A	N/A	N/A	N/A	N/A			3000	0	good	0	10	0	good	0	24	-5	0	good	3		0	good	0		0		0	0	good		0	0	good	0	NA			NA	NA	M	11	No	NA	NA	NA	NA	NA	NA	NA	NA	<30	range	NA	5/16/22	NA	NA	Mexico	Yucatan	Nasopharyngeal swab	NA	NA	NA	Taboada_2023	Under 19	NA
OR151190	21L	21L (BA.2)	Omicron	21L	BA.2.9	BA.2.9	0	good	75	53	0	0	0	0	55	12	0	0	88961	32	29847	0.997090593	FALSE	C241T,T670G,C2790T,C3037T,A3314G,C3923T,G4184A,C4321T,G7320A,C9344T,A9424G,C9534T,C9866T,C10029T,C10198T,G10447A,C10449A,C12880T,C14408T,C15714T,C17410T,A18163G,T19728C,C19955T,A20055G,C21618T,C21952T,G21987A,A22012C,T22200G,G22578A,C22674T,T22679C,C22686T,A22688G,G22775A,A22786C,C22792T,G22813T,T22882G,G22992A,C22995A,A23013C,A23040G,A23055G,A23063T,T23075C,A23403G,C23525T,T23599G,C23604A,C23854A,G23948T,A24424T,A24433G,T24469A,C25000T,C25584T,C25624T,C26060T,C26270T,C26577G,G26709A,C26858T,A27259C,G27382C,A27383T,T27384C,C27807T,A28271T,C28311T,G28881A,G28882A,G28883C,A29510C	11288-11296,21633-21641,28362-28370,29734-29759			E:T9I,M:Q19E,M:A63T,N:P13L,N:R203K,N:G204R,N:S413R,ORF1a:S135R,ORF1a:T842I,ORF1a:T1017A,ORF1a:P1220S,ORF1a:G1307S,ORF1a:S2352N,ORF1a:L3027F,ORF1a:T3090I,ORF1a:L3201F,ORF1a:T3255I,ORF1a:P3395H,ORF1b:P314L,ORF1b:R1315C,ORF1b:I1566V,ORF1b:T2163I,ORF3a:H78Y,ORF3a:T223I,ORF6:D61L,ORF9b:P10S,S:T19I,S:A27S,S:G142D,S:K150N,S:V213G,S:G339D,S:S371F,S:S373P,S:S375F,S:T376A,S:D405N,S:R408S,S:K417N,S:N440K,S:S477N,S:T478K,S:E484A,S:Q493R,S:Q498R,S:N501Y,S:Y505H,S:D614G,S:H655Y,S:N679K,S:P681H,S:N764K,S:D796Y,S:Q954H,S:N969K	N:E31-,N:R32-,N:S33-,ORF1a:S3675-,ORF1a:G3676-,ORF1a:F3677-,ORF9b:E27-,ORF9b:N28-,ORF9b:A29-,S:L24-,S:P25-,S:P26-				A3314G,C3923T,G7320A,T19728C,C21952T,A22012C,A24433G	0	0	7	7		NODE_0000695	A3314G,C3923T,G7320A,C9866T,T19728C,C21952T,A22012C,C22792T,A24433G,C25624T		ORF1a:T1017A,ORF1a:P1220S,ORF1a:S2352N,ORF1a:L3201F,ORF3a:H78Y,S:K150N		NODE_0000710	A3314G,C3923T,G7320A,T19728C,C21952T,A22012C,A24433G		ORF1a:T1017A,ORF1a:P1220S,ORF1a:S2352N,S:K150N		N/A	N/A	N/A	N/A	N/A	N/A	N/A	N/A	N/A	N/A			3000	0	good	0	10	0	good	0	24	-1	0	good	7		0	good	0		0		0	0	good		0	0	good	0	NA			NA	NA	F	53	No	NA	NA	NA	NA	NA	NA	NA	NA	<30	range	NA	5/16/22	NA	NA	Mexico	Yucatan	Nasopharyngeal swab	NA	NA	NA	Taboada_2023	50-59	NA
OR151191	21L	21L (BA.2)	Omicron	21L	BA.2.3	BA.2.3	0	good	70	53	0	0	0	0	53	12	0	0	89062	5	29847	0.997993512	FALSE	C241T,T670G,C2790T,C3037T,G4184A,C4321T,C8860T,C8991T,C9344T,A9424G,C9534T,C9866T,C10029T,C10198T,G10447A,C10449A,C12880T,C14408T,C15714T,C17410T,A18163G,C19955T,A20055G,C21618T,T21765C,G21987A,T22200G,G22578A,C22674T,T22679C,C22686T,A22688G,G22775A,A22786C,G22813T,T22882G,G22992A,C22995A,A23013C,A23040G,A23055G,A23063T,T23075C,A23403G,C23525T,T23599G,C23604A,C23854A,G23948T,A24424T,T24469A,C25000T,C25584T,C25810T,C26060T,C26270T,C26577G,G26709A,C26858T,A27259C,G27382C,A27383T,T27384C,C27807T,A28271T,C28311T,G28881A,G28882A,G28883C,A29510C	11288-11296,21633-21641,28362-28370,29734-29759			E:T9I,M:Q19E,M:A63T,N:P13L,N:R203K,N:G204R,N:S413R,ORF1a:S135R,ORF1a:T842I,ORF1a:G1307S,ORF1a:A2909V,ORF1a:L3027F,ORF1a:T3090I,ORF1a:L3201F,ORF1a:T3255I,ORF1a:P3395H,ORF1b:P314L,ORF1b:R1315C,ORF1b:I1566V,ORF1b:T2163I,ORF3a:L140F,ORF3a:T223I,ORF6:D61L,ORF9b:P10S,S:T19I,S:A27S,S:I68T,S:G142D,S:V213G,S:G339D,S:S371F,S:S373P,S:S375F,S:T376A,S:D405N,S:R408S,S:K417N,S:N440K,S:S477N,S:T478K,S:E484A,S:Q493R,S:Q498R,S:N501Y,S:Y505H,S:D614G,S:H655Y,S:N679K,S:P681H,S:N764K,S:D796Y,S:Q954H,S:N969K	N:E31-,N:R32-,N:S33-,ORF1a:S3675-,ORF1a:G3676-,ORF1a:F3677-,ORF9b:E27-,ORF9b:N28-,ORF9b:A29-,S:L24-,S:P25-,S:P26-				C8860T,T21765C	0	0	2	2		NODE_0000695	C8860T,C8991T,C9866T,T21765C,C25810T		ORF1a:A2909V,ORF1a:L3201F,ORF3a:L140F,S:I68T		NODE_0000711	C8860T,T21765C		S:I68T		N/A	N/A	N/A	N/A	N/A	N/A	N/A	N/A	N/A	N/A			3000	0	good	0	10	0	good	0	24	-6	0	good	2		0	good	0		0		0	0	good		0	0	good	0	NA			NA	NA	M	35	No	NA	NA	NA	NA	NA	NA	NA	NA	<30	range	NA	5/16/22	NA	NA	Mexico	Yucatan	Nasopharyngeal swab	NA	NA	NA	Taboada_2023	30-39	NA
OR151192	21L	21L (BA.2)	Omicron	21L	BA.2.9	BA.2.9	0	good	71	53	0	0	5	0	52	12	0	5	88960	32	29843	0.99678962	FALSE	C241T,T670G,C2790T,C3037T,G4184A,C4321T,C9344T,A9424G,C9534T,C9866T,C10029T,C10198T,G10447A,C10449A,C11514T,T12436C,C12880T,C14408T,C15714T,C17410T,A18163G,C19955T,A20055G,C21618T,G21987A,T22200G,G22578A,C22674T,T22679C,C22686T,A22688G,G22775A,A22786C,C22792T,G22813T,T22882G,G22992A,C22995A,A23013C,A23040G,A23055G,A23063T,T23075C,A23403G,C23525T,T23599G,C23604A,C23854A,G23948T,A24424T,A24433G,T24469A,C25000T,C25584T,C25624T,C26060T,C26270T,C26577G,G26709A,C26858T,A27259C,G27382C,A27383T,T27384C,C27807T,A28271T,C28311T,G28881A,G28882A,G28883C,A29510C	11288-11296,21633-21641,28362-28370,29734-29759			E:T9I,M:Q19E,M:A63T,N:P13L,N:R203K,N:G204R,N:S413R,ORF1a:S135R,ORF1a:T842I,ORF1a:G1307S,ORF1a:L3027F,ORF1a:T3090I,ORF1a:L3201F,ORF1a:T3255I,ORF1a:P3395H,ORF1a:T3750I,ORF1b:P314L,ORF1b:R1315C,ORF1b:I1566V,ORF1b:T2163I,ORF3a:H78Y,ORF3a:T223I,ORF6:D61L,ORF9b:P10S,S:T19I,S:A27S,S:G142D,S:V213G,S:G339D,S:S371F,S:S373P,S:S375F,S:T376A,S:D405N,S:R408S,S:K417N,S:N440K,S:S477N,S:T478K,S:E484A,S:Q493R,S:Q498R,S:N501Y,S:Y505H,S:D614G,S:H655Y,S:N679K,S:P681H,S:N764K,S:D796Y,S:Q954H,S:N969K	N:E31-,N:R32-,N:S33-,ORF1a:S3675-,ORF1a:G3676-,ORF1a:F3677-,ORF9b:E27-,ORF9b:N28-,ORF9b:A29-,S:L24-,S:P25-,S:P26-			C11514T|21I	T12436C,A24433G	0	1	2	3	2,259,622,692,226,970,000,000,000	NODE_0000695	C9866T,C11514T,T12436C,C22792T,A24433G,C25624T		ORF1a:L3201F,ORF1a:T3750I,ORF3a:H78Y		NODE_0000710	C11514T,T12436C,A24433G		ORF1a:T3750I		N/A	N/A	N/A	N/A	N/A	N/A	N/A	N/A	N/A	N/A	S:345,S:377,S:379,S:381-382		3000	0	good	5	10	0	good	0	24	-2	0	good	6		0	good	0		0		0	0	good		0	0	good	0	NA			NA	NA	M	46	No	NA	NA	NA	NA	NA	NA	NA	NA	<30	range	NA	5/16/22	NA	NA	Mexico	Yucatan	Nasopharyngeal swab	NA	NA	NA	Taboada_2023	40-49	NA
OR151193	21L	21L (BA.2)	Omicron	21L	BA.2	BA.2	1.5625	good	78	53	0	0	0	0	52	12	0	0	88940	32	29844	0.996990269	FALSE	C241T,T670G,C2790T,C3037T,G4184A,C4321T,A5353G,C6628T,T6652C,C9344T,A9424G,C9534T,C9866T,C10029T,C10198T,G10447A,C10449A,C12880T,C14408T,C15714T,C16443T,C17410T,A18163G,C18647T,C19593T,C19955T,A20055G,T21294A,G21295A,G21296A,C21618T,G21987A,T22200G,G22578A,C22674T,T22679C,C22686T,A22688G,G22775A,A22786C,C22792T,G22813T,T22882G,G22992A,C22995A,A23013C,A23040G,A23055G,A23063T,T23075C,A23403G,C23525T,T23599G,C23604A,C23854A,G23948T,A24424T,T24469A,C25000T,C25584T,C26060T,C26270T,C26577G,G26709A,C26858T,A27259C,G27382C,A27383T,T27384C,C27654T,C27807T,A28271T,C28311T,G28881A,G28882A,G28883C,A29510C,C29586T	11288-11296,21633-21641,28362-28370,29734-29759			E:T9I,M:Q19E,M:A63T,N:P13L,N:R203K,N:G204R,N:S413R,ORF1a:S135R,ORF1a:T842I,ORF1a:G1307S,ORF1a:L3027F,ORF1a:T3090I,ORF1a:L3201F,ORF1a:T3255I,ORF1a:P3395H,ORF1b:P314L,ORF1b:R1315C,ORF1b:I1566V,ORF1b:P1727L,ORF1b:T2163I,ORF1b:G2610N,ORF3a:T223I,ORF6:D61L,ORF9b:P10S,S:T19I,S:A27S,S:G142D,S:V213G,S:G339D,S:S371F,S:S373P,S:S375F,S:T376A,S:D405N,S:R408S,S:K417N,S:N440K,S:S477N,S:T478K,S:E484A,S:Q493R,S:Q498R,S:N501Y,S:Y505H,S:D614G,S:H655Y,S:N679K,S:P681H,S:N764K,S:D796Y,S:Q954H,S:N969K	N:E31-,N:R32-,N:S33-,ORF1a:S3675-,ORF1a:G3676-,ORF1a:F3677-,ORF9b:E27-,ORF9b:N28-,ORF9b:A29-,S:L24-,S:P25-,S:P26-				A5353G,C6628T,T6652C,C16443T,C18647T,C19593T,T21294A,G21295A,G21296A,C27654T,C29586T	0	0	11	11		NODE_0000695	A5353G,C6628T,T6652C,C9866T,C16443T,C18647T,C19593T,T21294A,G21295A,G21296A,C22792T,C27654T,C29586T		ORF1a:L3201F,ORF1b:P1727L,ORF1b:G2610N		NODE_0000695	A5353G,C6628T,T6652C,C9866T,C16443T,C18647T,C19593T,T21294A,G21295A,G21296A,C22792T,C27654T,C29586T		ORF1a:L3201F,ORF1b:P1727L,ORF1b:G2610N		N/A	N/A	N/A	N/A	N/A	N/A	N/A	N/A	N/A	N/A			3000	0	good	0	10	0	good	0	24	3	12.5	good	11		0	good	0		0		0	0	good		0	0	good	0	NA			NA	NA	F	54	No	NA	NA	NA	NA	NA	NA	NA	NA	<30	range	NA	5/16/22	NA	NA	Mexico	Yucatan	Nasopharyngeal swab	NA	NA	NA	Taboada_2023	50-59	NA
OR151194	21L	21L (BA.2)	Omicron	21L	BA.2.9	BA.2.9	17.361111	good	69	53	0	0	257	0	49	12	0	88	88695	39	29843	0.988128281	FALSE	C241T,T670G,C2790T,C3037T,A3314G,C3923T,G4184A,C4321T,G7320A,C9534T,C9866T,C10029T,C10198T,G10447A,C10449A,C12880T,C14408T,C15714T,C17410T,A18163G,T19728C,C19955T,A20055G,C21618T,C21952T,G21987A,A22012C,T22200G,G22775A,A22786C,C22792T,G22813T,T22882G,A22893G,G22992A,C22995A,A23013C,A23055G,A23063T,T23075C,A23403G,C23525T,T23599G,C23604A,C23854A,G23948T,A24424T,A24433G,T24469A,C25000T,C25584T,C25624T,C26060T,C26270T,C26577G,G26709A,C26858T,A27259C,G27382C,A27383T,T27384C,C27807T,A28271T,C28311T,G28881A,G28882A,G28883C,A29510C,A29700G	11288-11296,21633-21641,28362-28370,29734-29759			E:T9I,M:Q19E,M:A63T,N:P13L,N:R203K,N:G204R,N:S413R,ORF1a:S135R,ORF1a:T842I,ORF1a:T1017A,ORF1a:P1220S,ORF1a:G1307S,ORF1a:S2352N,ORF1a:T3090I,ORF1a:L3201F,ORF1a:T3255I,ORF1a:P3395H,ORF1b:P314L,ORF1b:R1315C,ORF1b:I1566V,ORF1b:T2163I,ORF3a:H78Y,ORF3a:T223I,ORF6:D61L,ORF9b:P10S,S:T19I,S:A27S,S:G142D,S:K150N,S:V213G,S:D405N,S:R408S,S:K417N,S:N440K,S:K444R,S:S477N,S:T478K,S:E484A,S:Q498R,S:N501Y,S:Y505H,S:D614G,S:H655Y,S:N679K,S:P681H,S:N764K,S:D796Y,S:Q954H,S:N969K	N:E31-,N:R32-,N:S33-,ORF1a:S3675-,ORF1a:G3676-,ORF1a:F3677-,ORF9b:E27-,ORF9b:N28-,ORF9b:A29-,S:L24-,S:P25-,S:P26-		G23040A	A22893G|24H	A3314G,C3923T,G7320A,T19728C,C21952T,A22012C,A24433G,A29700G	1	1	8	10	9344,9349-9350,9362-9366,9424,22496-22742,23187	NODE_0000695	A3314G,C3923T,G7320A,C9866T,T19728C,C21952T,A22012C,C22792T,A22893G,G23040A,A24433G,C25624T,A29700G		ORF1a:T1017A,ORF1a:P1220S,ORF1a:S2352N,ORF1a:L3201F,ORF3a:H78Y,S:K150N,S:K444R,S:R493Q		NODE_0000710	A3314G,C3923T,G7320A,T19728C,C21952T,A22012C,A22893G,G23040A,A24433G,A29700G		ORF1a:T1017A,ORF1a:P1220S,ORF1a:S2352N,S:K150N,S:K444R,S:R493Q		N/A	N/A	N/A	N/A	N/A	N/A	N/A	N/A	N/A	N/A	ORF1a:3027,ORF1a:3029,ORF1a:3033-3034,S:312-394,S:542		3000	0	good	257	10	0	good	0	24	10	41.666667	mediocre	18		0	good	0		0		0	0	good		0	0	good	0	NA			NA	NA	F	44	No	NA	NA	NA	NA	NA	NA	NA	NA	<30	range	NA	5/16/22	NA	NA	Mexico	Yucatan	Nasopharyngeal swab	NA	NA	NA	Taboada_2023	40-49	NA
OR151195	21L	21L (BA.2)	Omicron	21L	BA.2.9	BA.2.9	0	good	73	53	0	0	5	0	54	12	0	4	89045	5	29847	0.997826305	FALSE	C241T,T670G,C2334T,C2790T,C3037T,G4184A,C4321T,C9344T,A9424G,C9534T,C9866T,C10029T,C10198T,G10447A,C10449A,C12880T,C14408T,C15714T,C17410T,A18163G,C19955T,A20055G,C21618T,G21987A,T22200G,G22578A,C22674T,T22679C,C22686T,A22688G,G22775A,A22786C,C22792T,G22813T,T22882G,G22992A,C22995A,A23013C,A23040G,A23055G,A23063T,T23075C,A23403G,C23525T,T23599G,C23604A,C23854A,G23948T,A24424T,A24433G,T24469A,C25000T,C25584T,C25624T,C26060T,C26270T,C26408T,C26577G,G26709A,C26858T,C27143T,A27259C,G27382C,A27383T,T27384C,C27807T,C27975T,A28271T,C28311T,G28881A,G28882A,G28883C,A29510C	11288-11296,21633-21641,28362-28370,29734-29759			E:T9I,E:S55F,M:Q19E,M:A63T,N:P13L,N:R203K,N:G204R,N:S413R,ORF1a:S135R,ORF1a:A690V,ORF1a:T842I,ORF1a:G1307S,ORF1a:L3027F,ORF1a:T3090I,ORF1a:L3201F,ORF1a:T3255I,ORF1a:P3395H,ORF1b:P314L,ORF1b:R1315C,ORF1b:I1566V,ORF1b:T2163I,ORF3a:H78Y,ORF3a:T223I,ORF6:D61L,ORF8:H28Y,ORF9b:P10S,S:T19I,S:A27S,S:G142D,S:V213G,S:G339D,S:S371F,S:S373P,S:S375F,S:T376A,S:D405N,S:R408S,S:K417N,S:N440K,S:S477N,S:T478K,S:E484A,S:Q493R,S:Q498R,S:N501Y,S:Y505H,S:D614G,S:H655Y,S:N679K,S:P681H,S:N764K,S:D796Y,S:Q954H,S:N969K	N:E31-,N:R32-,N:S33-,ORF1a:S3675-,ORF1a:G3676-,ORF1a:F3677-,ORF9b:E27-,ORF9b:N28-,ORF9b:A29-,S:L24-,S:P25-,S:P26-			C2334T|23F&23H	A24433G,C26408T,C27143T,C27975T	0	1	4	5	722,692,226,972,270,000,000	NODE_0000695	C2334T,C9866T,C22792T,A24433G,C25624T,C26408T,C27143T,C27975T		E:S55F,ORF1a:A690V,ORF1a:L3201F,ORF3a:H78Y,ORF8:H28Y		NODE_0000710	C2334T,A24433G,C26408T,C27143T,C27975T		E:S55F,ORF1a:A690V,ORF8:H28Y		N/A	N/A	N/A	N/A	N/A	N/A	N/A	N/A	N/A	N/A	S:377,S:379,S:381-382		3000	0	good	5	10	0	good	0	24	0	0	good	8		0	good	0		0		0	0	good		0	0	good	0	NA			NA	NA	M	13	No	NA	NA	NA	NA	NA	NA	NA	NA	<30	range	NA	5/16/22	NA	NA	Mexico	Yucatan	Nasopharyngeal swab	NA	NA	NA	Taboada_2023	Under 19	NA
OR151196	21L	21L (BA.2)	Omicron	21L	BA.2	BA.2	0	good	69	53	0	0	0	0	51	12	0	0	88973	32	29843	0.996956827	FALSE	C241T,T670G,C2790T,C3037T,G4184A,C4321T,C9344T,A9424G,C9534T,C9866T,C10029T,C10198T,G10447A,C10449A,C10834T,C12880T,C13384T,C14408T,C15714T,A17148G,C17410T,A18163G,C19955T,A20055G,C21618T,G21987A,T22200G,G22578A,C22674T,T22679C,C22686T,A22688G,G22775A,A22786C,G22813T,T22882G,G22992A,C22995A,A23013C,A23040G,A23055G,A23063T,T23075C,A23403G,C23525T,T23599G,C23604A,C23854A,G23948T,A24424T,T24469A,C25000T,C25584T,C26060T,C26270T,C26577G,G26709A,C26858T,A27259C,G27382C,A27383T,T27384C,C27807T,A28271T,C28311T,G28881A,G28882A,G28883C,A29510C	11288-11296,21633-21641,28362-28370,29734-29759			E:T9I,M:Q19E,M:A63T,N:P13L,N:R203K,N:G204R,N:S413R,ORF1a:S135R,ORF1a:T842I,ORF1a:G1307S,ORF1a:L3027F,ORF1a:T3090I,ORF1a:L3201F,ORF1a:T3255I,ORF1a:P3395H,ORF1b:P314L,ORF1b:I1227M,ORF1b:R1315C,ORF1b:I1566V,ORF1b:T2163I,ORF3a:T223I,ORF6:D61L,ORF9b:P10S,S:T19I,S:A27S,S:G142D,S:V213G,S:G339D,S:S371F,S:S373P,S:S375F,S:T376A,S:D405N,S:R408S,S:K417N,S:N440K,S:S477N,S:T478K,S:E484A,S:Q493R,S:Q498R,S:N501Y,S:Y505H,S:D614G,S:H655Y,S:N679K,S:P681H,S:N764K,S:D796Y,S:Q954H,S:N969K	N:E31-,N:R32-,N:S33-,ORF1a:S3675-,ORF1a:G3676-,ORF1a:F3677-,ORF9b:E27-,ORF9b:N28-,ORF9b:A29-,S:L24-,S:P25-,S:P26-				C10834T,C13384T,A17148G	0	0	3	3		NODE_0000695	C9866T,C10834T,C13384T,A17148G		ORF1a:L3201F,ORF1b:I1227M		NODE_0000695	C9866T,C10834T,C13384T,A17148G		ORF1a:L3201F,ORF1b:I1227M		N/A	N/A	N/A	N/A	N/A	N/A	N/A	N/A	N/A	N/A			3000	0	good	0	10	0	good	0	24	-5	0	good	3		0	good	0		0		0	0	good		0	0	good	0	NA			NA	NA	F	33	No	NA	NA	NA	NA	NA	NA	NA	NA	<30	range	NA	5/17/22	NA	NA	Mexico	Yucatan	Nasopharyngeal swab	NA	NA	NA	Taboada_2023	30-39	NA
OR151197	21L	21L (BA.2)	Omicron	21L	BA.2.9	BA.2.9	0	good	76	53	0	0	30	0	55	12	0	15	88927	32	29847	0.996087349	FALSE	C241T,T670G,C2790T,C3037T,A3314G,C3923T,G4184A,C4321T,C6449T,G7320A,C9344T,A9424G,C9534T,C9866T,C10029T,C10198T,G10447A,C10449A,C12880T,C14408T,C15714T,C17410T,A18163G,T19728C,C19955T,A20055G,C21618T,C21952T,G21987A,A22012C,T22200G,G22578A,C22674T,T22679C,C22686T,A22688G,G22775A,A22786C,C22792T,G22813T,T22882G,G22992A,C22995A,A23013C,A23040G,A23055G,A23063T,T23075C,A23403G,C23525T,T23599G,C23604A,C23854A,G23948T,A24424T,A24433G,T24469A,C25000T,C25584T,C25624T,C26060T,C26270T,C26577G,G26709A,C26858T,A27259C,G27382C,A27383T,T27384C,C27807T,A28271T,C28311T,G28881A,G28882A,G28883C,A29510C	11288-11296,21633-21641,28362-28370,29734-29759			E:T9I,M:Q19E,M:A63T,N:P13L,N:R203K,N:G204R,N:S413R,ORF1a:S135R,ORF1a:T842I,ORF1a:T1017A,ORF1a:P1220S,ORF1a:G1307S,ORF1a:L2062F,ORF1a:S2352N,ORF1a:L3027F,ORF1a:T3090I,ORF1a:L3201F,ORF1a:T3255I,ORF1a:P3395H,ORF1b:P314L,ORF1b:R1315C,ORF1b:I1566V,ORF1b:T2163I,ORF3a:H78Y,ORF3a:T223I,ORF6:D61L,ORF9b:P10S,S:T19I,S:A27S,S:G142D,S:K150N,S:V213G,S:S371F,S:S373P,S:S375F,S:T376A,S:D405N,S:R408S,S:K417N,S:N440K,S:S477N,S:T478K,S:E484A,S:Q493R,S:Q498R,S:N501Y,S:Y505H,S:D614G,S:H655Y,S:N679K,S:P681H,S:N764K,S:D796Y,S:Q954H,S:N969K	N:E31-,N:R32-,N:S33-,ORF1a:S3675-,ORF1a:G3676-,ORF1a:F3677-,ORF9b:E27-,ORF9b:N28-,ORF9b:A29-,S:L24-,S:P25-,S:P26-				A3314G,C3923T,C6449T,G7320A,T19728C,C21952T,A22012C,A24433G	0	0	8	8	22579,22582-22589,22596,22637-22651,22691-22692,22697,22704,22706	NODE_0000695	A3314G,C3923T,C6449T,G7320A,C9866T,T19728C,C21952T,A22012C,C22792T,A24433G,C25624T		ORF1a:T1017A,ORF1a:P1220S,ORF1a:L2062F,ORF1a:S2352N,ORF1a:L3201F,ORF3a:H78Y,S:K150N		NODE_0000710	A3314G,C3923T,C6449T,G7320A,T19728C,C21952T,A22012C,A24433G		ORF1a:T1017A,ORF1a:P1220S,ORF1a:L2062F,ORF1a:S2352N,S:K150N		N/A	N/A	N/A	N/A	N/A	N/A	N/A	N/A	N/A	N/A	S:339-343,S:345,S:359-363,S:377,S:379,S:381-382		3000	0	good	30	10	0	good	0	24	0	0	good	8		0	good	0		0		0	0	good		0	0	good	0	NA			NA	NA	F	36	No	NA	NA	NA	NA	NA	NA	NA	NA	<30	range	NA	5/17/22	NA	NA	Mexico	Yucatan	Nasopharyngeal swab	NA	NA	NA	Taboada_2023	30-39	NA
OR151198	21L	21L (BA.2)	Omicron	21L	BA.2.9	BA.2.9	0	good	75	53	0	0	35	0	55	12	0	16	89001	7	29847	0.996756178	FALSE	C241T,T670G,C2790T,C3037T,A3314G,C3923T,G4184A,C4321T,G7320A,C9344T,A9424G,C9534T,C9866T,C10029T,C10198T,G10447A,C10449A,C12880T,C14408T,C15714T,C17410T,A18163G,T19728C,C19955T,A20055G,C21618T,C21952T,G21987A,A22012C,T22200G,G22578A,C22674T,T22679C,C22686T,A22688G,G22775A,A22786C,C22792T,G22813T,T22882G,G22992A,C22995A,A23013C,A23040G,A23055G,A23063T,T23075C,A23403G,C23525T,T23599G,C23604A,C23854A,G23948T,A24424T,A24433G,T24469A,C25000T,C25584T,C25624T,C26060T,C26270T,C26577G,G26709A,C26858T,A27259C,G27382C,A27383T,T27384C,C27807T,A28271T,C28311T,G28881A,G28882A,G28883C,A29510C	11288-11296,21633-21641,28362-28370,29734-29759			E:T9I,M:Q19E,M:A63T,N:P13L,N:R203K,N:G204R,N:S413R,ORF1a:S135R,ORF1a:T842I,ORF1a:T1017A,ORF1a:P1220S,ORF1a:G1307S,ORF1a:S2352N,ORF1a:L3027F,ORF1a:T3090I,ORF1a:L3201F,ORF1a:T3255I,ORF1a:P3395H,ORF1b:P314L,ORF1b:R1315C,ORF1b:I1566V,ORF1b:T2163I,ORF3a:H78Y,ORF3a:T223I,ORF6:D61L,ORF9b:P10S,S:T19I,S:A27S,S:G142D,S:K150N,S:V213G,S:G339D,S:S371F,S:S373P,S:S375F,S:T376A,S:D405N,S:R408S,S:K417N,S:N440K,S:S477N,S:T478K,S:E484A,S:Q493R,S:Q498R,S:N501Y,S:Y505H,S:D614G,S:H655Y,S:N679K,S:P681H,S:N764K,S:D796Y,S:Q954H,S:N969K	N:E31-,N:R32-,N:S33-,ORF1a:S3675-,ORF1a:G3676-,ORF1a:F3677-,ORF9b:E27-,ORF9b:N28-,ORF9b:A29-,S:L24-,S:P25-,S:P26-				A3314G,C3923T,G7320A,T19728C,C21952T,A22012C,A24433G	0	0	7	7	22631,22637-22665,22692,22697,22704,22706,22728	NODE_0000695	A3314G,C3923T,G7320A,C9866T,T19728C,C21952T,A22012C,C22792T,A24433G,C25624T		ORF1a:T1017A,ORF1a:P1220S,ORF1a:S2352N,ORF1a:L3201F,ORF3a:H78Y,S:K150N		NODE_0000710	A3314G,C3923T,G7320A,T19728C,C21952T,A22012C,A24433G		ORF1a:T1017A,ORF1a:P1220S,ORF1a:S2352N,S:K150N		N/A	N/A	N/A	N/A	N/A	N/A	N/A	N/A	N/A	N/A	S:357,S:359-368,S:377,S:379,S:381-382,S:389		3000	0	good	35	10	0	good	0	24	-1	0	good	7		0	good	0		0		0	0	good		0	0	good	0	NA			NA	NA	F	36	No	NA	NA	NA	NA	NA	NA	NA	NA	<30	range	NA	5/17/22	NA	NA	Mexico	Yucatan	Nasopharyngeal swab	NA	NA	NA	Taboada_2023	30-39	NA
OR151199	21L	21L (BA.2)	Omicron	21L	BA.2.9	BA.2.9	0	good	73	53	0	0	0	0	52	12	0	0	89059	2	29847	0.998093837	FALSE	C241T,T670G,C2790T,C3037T,G4184A,C4321T,C9344T,A9424G,C9534T,C9866T,C10029T,C10198T,A10323G,G10447A,C10449A,C12880T,C14408T,C15342T,C15714T,C17410T,A18163G,C19955T,A20055G,C20178T,C21618T,G21987A,T22200G,G22578A,C22674T,T22679C,C22686T,A22688G,G22775A,A22786C,C22792T,G22813T,T22882G,G22992A,C22995A,A23013C,A23040G,A23055G,A23063T,T23075C,A23403G,C23525T,T23599G,C23604A,C23854A,G23948T,A24424T,A24433G,T24469A,C25000T,C25584T,C25624T,C26060T,C26270T,C26577G,G26709A,C26858T,A27259C,G27382C,A27383T,T27384C,C27807T,A28271T,C28311T,G28881A,G28882A,G28883C,C29284T,A29510C	11288-11296,21633-21641,28362-28370,29734-29759			E:T9I,M:Q19E,M:A63T,N:P13L,N:R203K,N:G204R,N:S413R,ORF1a:S135R,ORF1a:T842I,ORF1a:G1307S,ORF1a:L3027F,ORF1a:T3090I,ORF1a:L3201F,ORF1a:T3255I,ORF1a:K3353R,ORF1a:P3395H,ORF1b:P314L,ORF1b:R1315C,ORF1b:I1566V,ORF1b:T2163I,ORF3a:H78Y,ORF3a:T223I,ORF6:D61L,ORF9b:P10S,S:T19I,S:A27S,S:G142D,S:V213G,S:G339D,S:S371F,S:S373P,S:S375F,S:T376A,S:D405N,S:R408S,S:K417N,S:N440K,S:S477N,S:T478K,S:E484A,S:Q493R,S:Q498R,S:N501Y,S:Y505H,S:D614G,S:H655Y,S:N679K,S:P681H,S:N764K,S:D796Y,S:Q954H,S:N969K	N:E31-,N:R32-,N:S33-,ORF1a:S3675-,ORF1a:G3676-,ORF1a:F3677-,ORF9b:E27-,ORF9b:N28-,ORF9b:A29-,S:L24-,S:P25-,S:P26-			A10323G|20H	C15342T,C20178T,A24433G,C29284T	0	1	4	5		NODE_0000695	C9866T,A10323G,C15342T,C20178T,C22792T,A24433G,C25624T,C29284T		ORF1a:L3201F,ORF1a:K3353R,ORF3a:H78Y		NODE_0000710	A10323G,C15342T,C20178T,A24433G,C29284T		ORF1a:K3353R		N/A	N/A	N/A	N/A	N/A	N/A	N/A	N/A	N/A	N/A			3000	0	good	0	10	0	good	0	24	0	0	good	8		0	good	0		0		0	0	good		0	0	good	0	NA			NA	NA	M	27	No	NA	NA	NA	NA	NA	NA	NA	NA	<30	range	NA	5/17/22	NA	NA	Mexico	Yucatan	Nasopharyngeal swab	NA	NA	NA	Taboada_2023	20-29	NA
OR151200	21L	21L (BA.2)	Omicron	21L	BA.2.9	BA.2.9	1	good	75	53	0	0	38	1	55	12	0	17	88983	11	29846	0.996455205	FALSE	C241T,T670G,C2790T,C3037T,A3314G,C3923T,G4184A,C4321T,C6449T,G7320A,C9344T,A9424G,C9534T,C9866T,C10029T,C10198T,G10447A,C10449A,C12880T,C14408T,C15714T,C17410T,A18163G,T19728C,C19955T,A20055G,C21618T,C21952T,G21987A,A22012C,T22200G,G22578A,T22679C,C22686T,A22688G,G22775A,A22786C,C22792T,G22813T,T22882G,G22992A,C22995A,A23013C,A23040G,A23055G,A23063T,T23075C,A23403G,C23525T,T23599G,C23604A,C23854A,G23948T,A24424T,A24433G,T24469A,C25000T,C25584T,C25624T,C26060T,C26270T,C26577G,G26709A,C26858T,A27259C,G27382C,A27383T,T27384C,C27807T,A28271T,C28311T,G28881A,G28882A,G28883C,A29510C	11288-11296,21633-21641,28362-28370,29734-29759			E:T9I,M:Q19E,M:A63T,N:P13L,N:R203K,N:G204R,N:S413R,ORF1a:S135R,ORF1a:T842I,ORF1a:T1017A,ORF1a:P1220S,ORF1a:G1307S,ORF1a:L2062F,ORF1a:S2352N,ORF1a:L3027F,ORF1a:T3090I,ORF1a:L3201F,ORF1a:T3255I,ORF1a:P3395H,ORF1b:P314L,ORF1b:R1315C,ORF1b:I1566V,ORF1b:T2163I,ORF3a:H78Y,ORF3a:T223I,ORF6:D61L,ORF9b:P10S,S:T19I,S:A27S,S:G142D,S:K150N,S:V213G,S:G339D,S:S373P,S:S375F,S:T376A,S:D405N,S:R408S,S:K417N,S:N440K,S:S477N,S:T478K,S:E484A,S:Q493R,S:Q498R,S:N501Y,S:Y505H,S:D614G,S:H655Y,S:N679K,S:P681H,S:N764K,S:D796Y,S:Q954H,S:N969K	N:E31-,N:R32-,N:S33-,ORF1a:S3675-,ORF1a:G3676-,ORF1a:F3677-,ORF9b:E27-,ORF9b:N28-,ORF9b:A29-,S:L24-,S:P25-,S:P26-				A3314G,C3923T,C6449T,G7320A,T19728C,C21952T,A22012C,A24433G	0	0	8	8	22596,22651-22663,22697,22704,22706,22728-22748	NODE_0000695	A3314G,C3923T,C6449T,G7320A,C9866T,T19728C,C21952T,A22012C,C22792T,A24433G,C25624T		ORF1a:T1017A,ORF1a:P1220S,ORF1a:L2062F,ORF1a:S2352N,ORF1a:L3201F,ORF3a:H78Y,S:K150N		NODE_0000710	A3314G,C3923T,C6449T,G7320A,T19728C,C21952T,A22012C,A24433G		ORF1a:T1017A,ORF1a:P1220S,ORF1a:L2062F,ORF1a:S2352N,S:K150N		N/A	N/A	N/A	N/A	N/A	N/A	N/A	N/A	N/A	N/A	S:345,S:364-367,S:371,S:379,S:381-382,S:389-396	Y:22674	3000	0	good	38	10	10	good	1	24	0	0	good	8		0	good	0		0		0	0	good		0	0	good	0	NA			NA	NA	F	47	No	NA	NA	NA	NA	NA	NA	NA	NA	<30	range	NA	5/17/22	NA	NA	Mexico	Yucatan	Nasopharyngeal swab	NA	NA	NA	Taboada_2023	40-49	NA
OR151201	21L	21L (BA.2)	Omicron	21L	BA.2	BA.2	0	good	72	53	0	0	4	0	51	12	0	4	89035	8	29845	0.997692539	FALSE	C241T,T670G,C2790T,C3037T,G4184A,C4321T,A5353G,C9344T,A9424G,C9534T,C9866T,C10029T,C10198T,G10447A,C10449A,C12880T,C14408T,C15714T,C16443T,C17410T,A18163G,C18647T,C19593T,C19955T,A20055G,C21618T,G21987A,T22200G,G22578A,C22674T,T22679C,C22686T,A22688G,G22775A,A22786C,C22792T,G22813T,T22882G,G22992A,C22995A,A23013C,A23040G,A23055G,A23063T,T23075C,A23403G,C23525T,T23599G,C23604A,C23854A,G23948T,A24424T,T24469A,C25000T,C25584T,C26060T,C26270T,C26577G,G26709A,C26858T,A27259C,G27382C,A27383T,T27384C,C27654T,C27807T,A28271T,C28311T,G28881A,G28882A,G28883C,A29510C	11288-11296,21633-21641,28362-28370,29734-29759			E:T9I,M:Q19E,M:A63T,N:P13L,N:R203K,N:G204R,N:S413R,ORF1a:S135R,ORF1a:T842I,ORF1a:G1307S,ORF1a:L3027F,ORF1a:T3090I,ORF1a:L3201F,ORF1a:T3255I,ORF1a:P3395H,ORF1b:P314L,ORF1b:R1315C,ORF1b:I1566V,ORF1b:P1727L,ORF1b:T2163I,ORF3a:T223I,ORF6:D61L,ORF9b:P10S,S:T19I,S:A27S,S:G142D,S:V213G,S:G339D,S:S371F,S:S373P,S:S375F,S:T376A,S:D405N,S:R408S,S:K417N,S:N440K,S:S477N,S:T478K,S:E484A,S:Q493R,S:Q498R,S:N501Y,S:Y505H,S:D614G,S:H655Y,S:N679K,S:P681H,S:N764K,S:D796Y,S:Q954H,S:N969K	N:E31-,N:R32-,N:S33-,ORF1a:S3675-,ORF1a:G3676-,ORF1a:F3677-,ORF9b:E27-,ORF9b:N28-,ORF9b:A29-,S:L24-,S:P25-,S:P26-				A5353G,C16443T,C18647T,C19593T,C27654T	0	0	5	5	22,692,226,972,270,400,000	NODE_0000695	A5353G,C9866T,C16443T,C18647T,C19593T,C22792T,C27654T		ORF1a:L3201F,ORF1b:P1727L		NODE_0000695	A5353G,C9866T,C16443T,C18647T,C19593T,C22792T,C27654T		ORF1a:L3201F,ORF1b:P1727L		N/A	N/A	N/A	N/A	N/A	N/A	N/A	N/A	N/A	N/A	S:377,S:379,S:381-382		3000	0	good	4	10	0	good	0	24	-3	0	good	5		0	good	0		0		0	0	good		0	0	good	0	NA			NA	NA	F	23	No	NA	NA	NA	NA	NA	NA	NA	NA	<30	range	NA	5/17/22	NA	NA	Mexico	Yucatan	Nasopharyngeal swab	NA	NA	NA	Taboada_2023	20-29	NA
OR151202	21L	21L (BA.2)	Omicron	21L	BA.2.9	BA.2.9	0.694444	good	78	53	0	0	1	0	57	12	0	1	89017	8	29846	0.997826305	FALSE	C241T,T670G,C2790T,C3037T,A3314G,C3923T,G4184A,C4321T,G7320A,C8991T,C9344T,A9424G,C9534T,C9866T,C10029T,C10198T,G10447A,C10449A,C12880T,C14408T,C15714T,C15810T,C17410T,A18163G,T19728C,C19955T,A20055G,C21618T,C21952T,G21987A,A22012C,T22200G,G22578A,C22674T,T22679C,C22686T,A22688G,G22775A,A22786C,C22792T,G22813T,T22882G,G22992A,C22995A,A23013C,A23040G,A23055G,A23063T,T23075C,A23403G,C23525T,T23599G,C23604A,C23854A,G23948T,A24424T,A24433G,T24469A,C25000T,C25584T,C25624T,C26060T,C26270T,C26577G,G26709A,C26858T,A27259C,G27382C,A27383T,T27384C,C27807T,A28271T,C28311T,G28727T,G28881A,G28882A,G28883C,A29510C	11288-11296,21633-21641,28362-28370,29734-29759			E:T9I,M:Q19E,M:A63T,N:P13L,N:A152S,N:R203K,N:G204R,N:S413R,ORF1a:S135R,ORF1a:T842I,ORF1a:T1017A,ORF1a:P1220S,ORF1a:G1307S,ORF1a:S2352N,ORF1a:A2909V,ORF1a:L3027F,ORF1a:T3090I,ORF1a:L3201F,ORF1a:T3255I,ORF1a:P3395H,ORF1b:P314L,ORF1b:R1315C,ORF1b:I1566V,ORF1b:T2163I,ORF3a:H78Y,ORF3a:T223I,ORF6:D61L,ORF9b:P10S,S:T19I,S:A27S,S:G142D,S:K150N,S:V213G,S:G339D,S:S371F,S:S373P,S:S375F,S:T376A,S:D405N,S:R408S,S:K417N,S:N440K,S:S477N,S:T478K,S:E484A,S:Q493R,S:Q498R,S:N501Y,S:Y505H,S:D614G,S:H655Y,S:N679K,S:P681H,S:N764K,S:D796Y,S:Q954H,S:N969K	N:E31-,N:R32-,N:S33-,ORF1a:S3675-,ORF1a:G3676-,ORF1a:F3677-,ORF9b:E27-,ORF9b:N28-,ORF9b:A29-,S:L24-,S:P25-,S:P26-				A3314G,C3923T,G7320A,C8991T,C15810T,T19728C,C21952T,A22012C,A24433G,G28727T	0	0	10	10	22596	NODE_0000695	A3314G,C3923T,G7320A,C8991T,C9866T,C15810T,T19728C,C21952T,A22012C,C22792T,A24433G,C25624T,G28727T		N:A152S,ORF1a:T1017A,ORF1a:P1220S,ORF1a:S2352N,ORF1a:A2909V,ORF1a:L3201F,ORF3a:H78Y,S:K150N		NODE_0000710	A3314G,C3923T,G7320A,C8991T,C15810T,T19728C,C21952T,A22012C,A24433G,G28727T		N:A152S,ORF1a:T1017A,ORF1a:P1220S,ORF1a:S2352N,ORF1a:A2909V,S:K150N		N/A	N/A	N/A	N/A	N/A	N/A	N/A	N/A	N/A	N/A	S:345		3000	0	good	1	10	0	good	0	24	2	8.333333	good	10		0	good	0		0		0	0	good		0	0	good	0	NA			NA	NA	F	44	No	NA	NA	NA	NA	NA	NA	NA	NA	<30	range	NA	5/18/22	NA	NA	Mexico	Yucatan	Nasopharyngeal swab	NA	NA	NA	Taboada_2023	40-49	NA
OR151203	21L	21L (BA.2)	Omicron	21L	BA.2.9	BA.2.9	0	good	71	53	0	0	272	0	51	12	0	97	88693	35	29846	0.98786075	FALSE	C241T,T670G,C2790T,C3037T,A3314G,C3923T,G4184A,C4321T,G7320A,C9344T,A9424G,C9534T,C9866T,C10029T,C10198T,G10447A,C10449A,C12880T,C14408T,C15714T,C17410T,A18163G,T19728C,C19955T,A20055G,C21618T,C21952T,G21987A,A22012C,T22200G,G22775A,A22786C,C22792T,G22813T,T22882G,G22992A,C22995A,A23013C,A23040G,A23055G,A23063T,T23075C,A23403G,C23525T,T23599G,C23604A,C23854A,G23948T,A24424T,A24433G,T24469A,C25000T,C25584T,C25624T,C26060T,C26270T,C26577G,G26709A,C26858T,A27259C,G27382C,A27383T,T27384C,C27807T,A28271T,C28311T,G28727T,G28881A,G28882A,G28883C,A29510C	11288-11296,21633-21641,28362-28370,29734-29759			E:T9I,M:Q19E,M:A63T,N:P13L,N:A152S,N:R203K,N:G204R,N:S413R,ORF1a:S135R,ORF1a:T842I,ORF1a:T1017A,ORF1a:P1220S,ORF1a:G1307S,ORF1a:S2352N,ORF1a:L3027F,ORF1a:T3090I,ORF1a:L3201F,ORF1a:T3255I,ORF1a:P3395H,ORF1b:P314L,ORF1b:R1315C,ORF1b:I1566V,ORF1b:T2163I,ORF3a:H78Y,ORF3a:T223I,ORF6:D61L,ORF9b:P10S,S:T19I,S:A27S,S:G142D,S:K150N,S:V213G,S:D405N,S:R408S,S:K417N,S:N440K,S:S477N,S:T478K,S:E484A,S:Q493R,S:Q498R,S:N501Y,S:Y505H,S:D614G,S:H655Y,S:N679K,S:P681H,S:N764K,S:D796Y,S:Q954H,S:N969K	N:E31-,N:R32-,N:S33-,ORF1a:S3675-,ORF1a:G3676-,ORF1a:F3677-,ORF9b:E27-,ORF9b:N28-,ORF9b:A29-,S:L24-,S:P25-,S:P26-				A3314G,C3923T,G7320A,T19728C,C21952T,A22012C,A24433G,G28727T	0	0	8	8	4411,4439-4440,4444,4449,4455,4458,4461,4463-4465,4605,4608-4610,4612-4614,4617,4622-4623,22498-22748	NODE_0000695	A3314G,C3923T,G7320A,C9866T,T19728C,C21952T,A22012C,C22792T,A24433G,C25624T,G28727T		N:A152S,ORF1a:T1017A,ORF1a:P1220S,ORF1a:S2352N,ORF1a:L3201F,ORF3a:H78Y,S:K150N		NODE_0000710	A3314G,C3923T,G7320A,T19728C,C21952T,A22012C,A24433G,G28727T		N:A152S,ORF1a:T1017A,ORF1a:P1220S,ORF1a:S2352N,S:K150N		N/A	N/A	N/A	N/A	N/A	N/A	N/A	N/A	N/A	N/A	ORF1a:1392,ORF1a:1395,ORF1a:1397-1400,ORF1a:1447-1451,ORF1a:1453,S:312-396		3000	0	good	272	10	0	good	0	24	0	0	good	8		0	good	0		0		0	0	good		0	0	good	0	NA			NA	NA	F	56	No	NA	NA	NA	NA	NA	NA	NA	NA	<30	range	NA	5/18/22	NA	NA	Mexico	Yucatan	Nasopharyngeal swab	NA	NA	NA	Taboada_2023	50-59	NA
OR151204	21L	21L (BA.2)	Omicron	21L	BA.2.9	BA.2.9	2.777778	good	77	53	0	0	4	0	55	12	0	4	89018	9	29847	0.997725981	FALSE	C241T,T670G,C2790T,C3037T,A3314G,G4184A,C4321T,A6817G,C9344T,A9424G,C9534T,C9866T,C10029T,C10198T,G10447A,C10449A,C10714T,C12880T,C13554T,C13860T,G14209T,C14408T,C15714T,C17410T,A18023G,A18163G,C19955T,A20055G,C21618T,G21987A,T22200G,G22578A,C22674T,T22679C,C22686T,A22688G,G22775A,A22786C,C22792T,G22813T,T22882G,G22992A,C22995A,A23013C,A23040G,A23055G,A23063T,T23075C,A23403G,C23525T,T23599G,C23604A,C23854A,G23948T,A24424T,A24433G,T24469A,C25000T,C25584T,C25624T,C26060T,C26270T,C26577G,G26709A,C26858T,A27259C,G27382C,A27383T,T27384C,C27807T,A28271T,C28311T,C28637T,G28881A,G28882A,G28883C,A29510C	11288-11296,21633-21641,28362-28370,29734-29759			E:T9I,M:Q19E,M:A63T,N:P13L,N:P122S,N:R203K,N:G204R,N:S413R,ORF1a:S135R,ORF1a:T842I,ORF1a:T1017A,ORF1a:G1307S,ORF1a:L3027F,ORF1a:T3090I,ORF1a:L3201F,ORF1a:T3255I,ORF1a:P3395H,ORF1b:V248F,ORF1b:P314L,ORF1b:R1315C,ORF1b:N1519S,ORF1b:I1566V,ORF1b:T2163I,ORF3a:H78Y,ORF3a:T223I,ORF6:D61L,ORF9b:P10S,S:T19I,S:A27S,S:G142D,S:V213G,S:G339D,S:S371F,S:S373P,S:S375F,S:T376A,S:D405N,S:R408S,S:K417N,S:N440K,S:S477N,S:T478K,S:E484A,S:Q493R,S:Q498R,S:N501Y,S:Y505H,S:D614G,S:H655Y,S:N679K,S:P681H,S:N764K,S:D796Y,S:Q954H,S:N969K	N:E31-,N:R32-,N:S33-,ORF1a:S3675-,ORF1a:G3676-,ORF1a:F3677-,ORF9b:E27-,ORF9b:N28-,ORF9b:A29-,S:L24-,S:P25-,S:P26-			C13860T|20J	A3314G,A6817G,C10714T,C13554T,G14209T,A18023G,A24433G,C28637T	0	1	8	9	22,692,226,972,270,400,000	NODE_0000695	A3314G,A6817G,C9866T,C10714T,C13554T,C13860T,G14209T,A18023G,C22792T,A24433G,C25624T,C28637T		N:P122S,ORF1a:T1017A,ORF1a:L3201F,ORF1b:V248F,ORF1b:N1519S,ORF3a:H78Y		NODE_0000710	A3314G,A6817G,C10714T,C13554T,C13860T,G14209T,A18023G,A24433G,C28637T		N:P122S,ORF1a:T1017A,ORF1b:V248F,ORF1b:N1519S		N/A	N/A	N/A	N/A	N/A	N/A	N/A	N/A	N/A	N/A	S:377,S:379,S:381-382		3000	0	good	4	10	0	good	0	24	4	16.666667	good	12		0	good	0		0		0	0	good		0	0	good	0	NA			NA	NA	F	32	No	NA	NA	NA	NA	NA	NA	NA	NA	<30	range	NA	5/18/22	NA	NA	Mexico	Yucatan	Nasopharyngeal swab	NA	NA	NA	Taboada_2023	30-39	NA
OR151205	21L	21L (BA.2)	Omicron	21L	BA.2.9	BA.2.9	0	good	68	53	0	0	176	0	49	12	0	59	88888	7	29847	0.992040932	FALSE	C241T,C245T,T670G,C2790T,C3037T,G4184A,C4321T,C9344T,A9424G,C9534T,C9866T,C10029T,C10198T,G10447A,C10449A,C12786T,C12880T,C14408T,C15714T,C17410T,A18163G,C19955T,A20055G,C21618T,G21987A,G22093C,T22200G,G22775A,A22786C,C22792T,G22813T,T22882G,G22992A,C22995A,A23013C,A23040G,A23055G,A23063T,T23075C,A23403G,C23525T,T23599G,C23604A,C23854A,G23948T,A24424T,A24433G,T24469A,C25000T,C25584T,C25624T,C26060T,C26270T,C26408T,C26577G,G26709A,C26858T,A27259C,G27382C,A27383T,T27384C,C27807T,A28271T,C28311T,G28881A,G28882A,G28883C,A29510C	11288-11296,21633-21641,28362-28370,29734-29759			E:T9I,E:S55F,M:Q19E,M:A63T,N:P13L,N:R203K,N:G204R,N:S413R,ORF1a:S135R,ORF1a:T842I,ORF1a:G1307S,ORF1a:L3027F,ORF1a:T3090I,ORF1a:L3201F,ORF1a:T3255I,ORF1a:P3395H,ORF1a:T4174I,ORF1b:P314L,ORF1b:R1315C,ORF1b:I1566V,ORF1b:T2163I,ORF3a:H78Y,ORF3a:T223I,ORF6:D61L,ORF9b:P10S,S:T19I,S:A27S,S:G142D,S:M177I,S:V213G,S:D405N,S:R408S,S:K417N,S:N440K,S:S477N,S:T478K,S:E484A,S:Q493R,S:Q498R,S:N501Y,S:Y505H,S:D614G,S:H655Y,S:N679K,S:P681H,S:N764K,S:D796Y,S:Q954H,S:N969K	N:E31-,N:R32-,N:S33-,ORF1a:S3675-,ORF1a:G3676-,ORF1a:F3677-,ORF9b:E27-,ORF9b:N28-,ORF9b:A29-,S:L24-,S:P25-,S:P26-				C245T,C12786T,G22093C,A24433G,C26408T	0	0	5	5	22573-22748	NODE_0000695	C245T,C9866T,C12786T,G22093C,C22792T,A24433G,C25624T,C26408T		E:S55F,ORF1a:L3201F,ORF1a:T4174I,ORF3a:H78Y,S:M177I		NODE_0000710	C245T,C12786T,G22093C,A24433G,C26408T		E:S55F,ORF1a:T4174I,S:M177I		N/A	N/A	N/A	N/A	N/A	N/A	N/A	N/A	N/A	N/A	S:338-396		3000	0	good	176	10	0	good	0	24	-3	0	good	5		0	good	0		0		0	0	good		0	0	good	0	NA			NA	NA	F	20	No	NA	NA	NA	NA	NA	NA	NA	NA	<30	range	NA	5/18/22	NA	NA	Mexico	Yucatan	Nasopharyngeal swab	NA	NA	NA	Taboada_2023	20-29	NA
OR151206	21L	21L (BA.2)	Omicron	21L	BA.2.9	BA.2.9	0	good	75	53	0	0	30	0	55	12	0	16	88973	18	29847	0.99655553	FALSE	C241T,T670G,C2790T,C3037T,A3314G,C3923T,G4184A,C4321T,G7320A,C9344T,A9424G,C9534T,C9866T,C10029T,C10198T,G10447A,C10449A,C12880T,C14408T,C15714T,C17410T,A18163G,T19728C,C19955T,A20055G,C21618T,C21952T,G21987A,A22012C,T22200G,G22578A,C22674T,T22679C,C22686T,A22688G,G22775A,A22786C,C22792T,G22813T,T22882G,G22992A,C22995A,A23013C,A23040G,A23055G,A23063T,T23075C,A23403G,C23525T,T23599G,C23604A,C23854A,G23948T,A24424T,A24433G,T24469A,C25000T,C25584T,C25624T,C26060T,C26270T,C26577G,G26709A,C26858T,A27259C,G27382C,A27383T,T27384C,C27807T,A28271T,C28311T,G28881A,G28882A,G28883C,A29510C	11288-11296,21633-21641,28362-28370,29734-29759			E:T9I,M:Q19E,M:A63T,N:P13L,N:R203K,N:G204R,N:S413R,ORF1a:S135R,ORF1a:T842I,ORF1a:T1017A,ORF1a:P1220S,ORF1a:G1307S,ORF1a:S2352N,ORF1a:L3027F,ORF1a:T3090I,ORF1a:L3201F,ORF1a:T3255I,ORF1a:P3395H,ORF1b:P314L,ORF1b:R1315C,ORF1b:I1566V,ORF1b:T2163I,ORF3a:H78Y,ORF3a:T223I,ORF6:D61L,ORF9b:P10S,S:T19I,S:A27S,S:G142D,S:K150N,S:V213G,S:G339D,S:S371F,S:S373P,S:S375F,S:T376A,S:D405N,S:R408S,S:K417N,S:N440K,S:S477N,S:T478K,S:E484A,S:Q493R,S:Q498R,S:N501Y,S:Y505H,S:D614G,S:H655Y,S:N679K,S:P681H,S:N764K,S:D796Y,S:Q954H,S:N969K	N:E31-,N:R32-,N:S33-,ORF1a:S3675-,ORF1a:G3676-,ORF1a:F3677-,ORF9b:E27-,ORF9b:N28-,ORF9b:A29-,S:L24-,S:P25-,S:P26-				A3314G,C3923T,G7320A,T19728C,C21952T,A22012C,A24433G	0	0	7	7	4405-4425,4432,4437,4447,4486,4490,22692,22697,22704,22706	NODE_0000695	A3314G,C3923T,G7320A,C9866T,T19728C,C21952T,A22012C,C22792T,A24433G,C25624T		ORF1a:T1017A,ORF1a:P1220S,ORF1a:S2352N,ORF1a:L3201F,ORF3a:H78Y,S:K150N		NODE_0000710	A3314G,C3923T,G7320A,T19728C,C21952T,A22012C,A24433G		ORF1a:T1017A,ORF1a:P1220S,ORF1a:S2352N,S:K150N		N/A	N/A	N/A	N/A	N/A	N/A	N/A	N/A	N/A	N/A	ORF1a:1381-1387,ORF1a:1389,ORF1a:1391,ORF1a:1394,ORF1a:1407,ORF1a:1409,S:377,S:379,S:381-382		3000	0	good	30	10	0	good	0	24	-1	0	good	7		0	good	0		0		0	0	good		0	0	good	0	NA			NA	NA	M	52	No	NA	NA	NA	NA	NA	NA	NA	NA	<30	range	NA	5/18/22	NA	NA	Mexico	Yucatan	Nasopharyngeal swab	NA	NA	NA	Taboada_2023	50-59	NA
OR151207	21L	21L (BA.2)	Omicron	21L	BA.2.9	BA.2.9	6.25	good	76	53	0	0	5	0	56	12	0	4	88952	32	29847	0.996923386	FALSE	C241T,T670G,A1881C,C2790T,C3037T,G4184A,C4321T,C6286T,C9344T,A9424G,C9534T,C9866T,C10029T,C10198T,G10447A,C10449A,G12041A,C12880T,C14408T,C15714T,C17410T,A18163G,C19955T,A20055G,C21575T,C21618T,G21987A,T22200G,G22578A,C22674T,T22679C,C22686T,A22688G,G22775A,A22786C,C22792T,G22813T,T22882G,G22992A,C22995A,A23013C,A23040G,A23055G,A23063T,T23075C,A23403G,C23525T,T23599G,C23604A,C23854A,G23948T,A24424T,A24433G,T24469A,C25000T,C25584T,C25624T,C26060T,C26270T,C26408T,C26577G,G26709A,C26858T,C27143T,A27259C,G27382C,A27383T,T27384C,C27807T,G28195T,A28271T,C28311T,G28881A,G28882A,G28883C,A29510C	11288-11296,21633-21641,28362-28370,29734-29759			E:T9I,E:S55F,M:Q19E,M:A63T,N:P13L,N:R203K,N:G204R,N:S413R,ORF1a:S135R,ORF1a:E539A,ORF1a:T842I,ORF1a:G1307S,ORF1a:L3027F,ORF1a:T3090I,ORF1a:L3201F,ORF1a:T3255I,ORF1a:P3395H,ORF1a:D3926N,ORF1b:P314L,ORF1b:R1315C,ORF1b:I1566V,ORF1b:T2163I,ORF3a:H78Y,ORF3a:T223I,ORF6:D61L,ORF8:R101L,ORF9b:P10S,S:L5F,S:T19I,S:A27S,S:G142D,S:V213G,S:G339D,S:S371F,S:S373P,S:S375F,S:T376A,S:D405N,S:R408S,S:K417N,S:N440K,S:S477N,S:T478K,S:E484A,S:Q493R,S:Q498R,S:N501Y,S:Y505H,S:D614G,S:H655Y,S:N679K,S:P681H,S:N764K,S:D796Y,S:Q954H,S:N969K	N:E31-,N:R32-,N:S33-,ORF1a:S3675-,ORF1a:G3676-,ORF1a:F3677-,ORF9b:E27-,ORF9b:N28-,ORF9b:A29-,S:L24-,S:P25-,S:P26-			C6286T|20E,C21575T|21F	A1881C,G12041A,A24433G,C26408T,C27143T,G28195T	0	2	6	8	2,266,022,692,226,970,000,000,000	NODE_0000695	A1881C,C6286T,C9866T,G12041A,C21575T,C22792T,A24433G,C25624T,C26408T,C27143T,G28195T		E:S55F,ORF1a:E539A,ORF1a:L3201F,ORF1a:D3926N,ORF3a:H78Y,ORF8:R101L,S:L5F		NODE_0000710	A1881C,C6286T,G12041A,C21575T,A24433G,C26408T,C27143T,G28195T		E:S55F,ORF1a:E539A,ORF1a:D3926N,ORF8:R101L,S:L5F		N/A	N/A	N/A	N/A	N/A	N/A	N/A	N/A	N/A	N/A	S:377,S:379,S:381-382		3000	0	good	5	10	0	good	0	24	6	25	good	14		0	good	0		0		0	0	good		0	0	good	0	NA			NA	NA	F	20	No	NA	NA	NA	NA	NA	NA	NA	NA	<30	range	NA	5/18/22	NA	NA	Mexico	Yucatan	Nasopharyngeal swab	NA	NA	NA	Taboada_2023	20-29	NA
OR151208	21L	21L (BA.2)	Omicron	21L	BA.2.9	BA.2.9	0	good	71	53	0	0	65	0	53	12	0	41	88894	34	29843	0.994716249	FALSE	T670G,C2790T,C3037T,A3314G,C3923T,G4184A,C4321T,G7320A,A9424G,C9534T,C9866T,C10029T,C10198T,G10447A,C10449A,C12880T,C14408T,C15714T,C17410T,A18163G,T19728C,C19955T,A20055G,C21618T,G21987A,T22200G,G22578A,C22674T,T22679C,C22686T,A22688G,G22775A,A22786C,C22792T,G22813T,T22882G,G22992A,C22995A,A23013C,A23040G,A23055G,A23063T,T23075C,A23403G,C23525T,T23599G,C23604A,C23854A,G23948T,A24424T,A24433G,T24469A,C25000T,C25584T,C25624T,C26060T,C26270T,C26577G,G26709A,C26858T,A27259C,G27382C,A27383T,T27384C,C27807T,A28271T,C28311T,G28881A,G28882A,G28883C,A29510C	11288-11296,21633-21641,28362-28370,29734-29759			E:T9I,M:Q19E,M:A63T,N:P13L,N:R203K,N:G204R,N:S413R,ORF1a:S135R,ORF1a:T842I,ORF1a:T1017A,ORF1a:P1220S,ORF1a:G1307S,ORF1a:S2352N,ORF1a:T3090I,ORF1a:L3201F,ORF1a:T3255I,ORF1a:P3395H,ORF1b:P314L,ORF1b:R1315C,ORF1b:I1566V,ORF1b:T2163I,ORF3a:H78Y,ORF3a:T223I,ORF6:D61L,ORF9b:P10S,S:T19I,S:A27S,S:G142D,S:V213G,S:G339D,S:S371F,S:S373P,S:S375F,S:T376A,S:D405N,S:R408S,S:K417N,S:N440K,S:S477N,S:T478K,S:E484A,S:Q493R,S:Q498R,S:N501Y,S:Y505H,S:D614G,S:H655Y,S:N679K,S:P681H,S:N764K,S:D796Y,S:Q954H,S:N969K	N:E31-,N:R32-,N:S33-,ORF1a:S3675-,ORF1a:G3676-,ORF1a:F3677-,ORF9b:E27-,ORF9b:N28-,ORF9b:A29-,S:L24-,S:P25-,S:P26-				A3314G,C3923T,G7320A,T19728C,A24433G	0	0	5	5	241,4404-4409,4412,4416,4418,4420,4423,4431-4432,4436-4437,4454,4461,4466,4472-4473,4497-4514,4529-4530,4532,4544,4549,4562,4568,4571,4581-4582,4585,4587,4589,4595,4603,4608-4609,4616,4623,9344,22525,22596,22692,22697,22704,22706	NODE_0000695	A3314G,C3923T,G7320A,C9866T,T19728C,C22792T,A24433G,C25624T		ORF1a:T1017A,ORF1a:P1220S,ORF1a:S2352N,ORF1a:L3201F,ORF3a:H78Y		NODE_0000710	A3314G,C3923T,G7320A,T19728C,A24433G		ORF1a:T1017A,ORF1a:P1220S,ORF1a:S2352N		N/A	N/A	N/A	N/A	N/A	N/A	N/A	N/A	N/A	N/A	ORF1a:1380-1385,ORF1a:1389,ORF1a:1391,ORF1a:1397,ORF1a:1399,ORF1a:1401,ORF1a:1403,ORF1a:1411-1417,ORF1a:1422-1423,ORF1a:1427-1428,ORF1a:1433,ORF1a:1435-1436,ORF1a:1439-1442,ORF1a:1444,ORF1a:1448,ORF1a:1451,ORF1a:1453,ORF1a:3027,S:321,S:345,S:377,S:379,S:381-382		3000	0	good	65	10	0	good	0	24	-3	0	good	5		0	good	0		0		0	0	good		0	0	good	0	NA			NA	NA	M	35	No	NA	NA	NA	NA	NA	NA	NA	NA	<30	range	NA	5/18/22	NA	NA	Mexico	Yucatan	Nasopharyngeal swab	NA	NA	NA	Taboada_2023	30-39	NA
OR151209	21L	21L (BA.2)	Omicron	21L	BA.2	BA.2	0	good	71	53	0	0	3	0	52	12	0	3	89061	3	29847	0.997960071	FALSE	C241T,T670G,C2790T,C3037T,C3511T,C3737T,G4184A,C4321T,C9344T,A9424G,C9534T,C9866T,C10029T,C10198T,G10447A,C10449A,C12880T,C14262T,C14408T,C15714T,C17410T,A18163G,C18458T,C19955T,A20055G,G20808A,C21618T,G21987A,T22200G,G22578A,C22674T,T22679C,C22686T,A22688G,G22775A,A22786C,G22813T,T22882G,G22992A,C22995A,A23013C,A23040G,A23055G,A23063T,T23075C,A23403G,C23525T,T23599G,C23604A,C23854A,G23948T,A24424T,T24469A,C25000T,C25584T,C26060T,C26270T,C26577G,G26709A,C26858T,A27259C,G27382C,A27383T,T27384C,C27807T,A28271T,C28311T,G28881A,G28882A,G28883C,A29510C	11288-11296,21633-21641,28362-28370,29734-29759			E:T9I,M:Q19E,M:A63T,N:P13L,N:R203K,N:G204R,N:S413R,ORF1a:S135R,ORF1a:T842I,ORF1a:P1158S,ORF1a:G1307S,ORF1a:L3027F,ORF1a:T3090I,ORF1a:L3201F,ORF1a:T3255I,ORF1a:P3395H,ORF1b:P314L,ORF1b:R1315C,ORF1b:I1566V,ORF1b:P1664L,ORF1b:T2163I,ORF3a:T223I,ORF6:D61L,ORF9b:P10S,S:T19I,S:A27S,S:G142D,S:V213G,S:G339D,S:S371F,S:S373P,S:S375F,S:T376A,S:D405N,S:R408S,S:K417N,S:N440K,S:S477N,S:T478K,S:E484A,S:Q493R,S:Q498R,S:N501Y,S:Y505H,S:D614G,S:H655Y,S:N679K,S:P681H,S:N764K,S:D796Y,S:Q954H,S:N969K	N:E31-,N:R32-,N:S33-,ORF1a:S3675-,ORF1a:G3676-,ORF1a:F3677-,ORF9b:E27-,ORF9b:N28-,ORF9b:A29-,S:L24-,S:P25-,S:P26-				C3511T,C3737T,C14262T,C18458T,G20808A	0	0	5	5	453,045,374,568	NODE_0000695	C3511T,C3737T,C9866T,C14262T,C18458T,G20808A		ORF1a:P1158S,ORF1a:L3201F,ORF1b:P1664L		NODE_0000695	C3511T,C3737T,C9866T,C14262T,C18458T,G20808A		ORF1a:P1158S,ORF1a:L3201F,ORF1b:P1664L		N/A	N/A	N/A	N/A	N/A	N/A	N/A	N/A	N/A	N/A	ORF1a:1422,ORF1a:1424,ORF1a:1435		3000	0	good	3	10	0	good	0	24	-3	0	good	5		0	good	0		0		0	0	good		0	0	good	0	NA			NA	NA	M	19	No	NA	NA	NA	NA	NA	NA	NA	NA	<30	range	NA	5/18/22	NA	NA	Mexico	Yucatan	Nasopharyngeal swab	NA	NA	NA	Taboada_2023	Under 19	NA
OR151210	21L	21L (BA.2)	Omicron	21L	BA.2.9	BA.2.9	0	good	71	53	0	0	195	0	50	12	0	65	88839	13	29847	0.991204896	FALSE	C241T,T670G,C2790T,C3037T,A3314G,C3923T,G4184A,C4321T,G7320A,C9344T,A9424G,C9534T,C9866T,C10029T,C10198T,G10447A,C10449A,C12880T,C14408T,C15714T,C17410T,A18163G,T19728C,C19955T,C19983T,A20055G,C21618T,C21952T,G21987A,A22012C,T22200G,G22775A,A22786C,C22792T,G22813T,T22882G,G22992A,C22995A,A23013C,A23040G,A23055G,A23063T,T23075C,A23403G,C23525T,T23599G,C23604A,C23854A,G23948T,A24424T,A24433G,T24469A,C25000T,C25584T,C25624T,C26060T,C26270T,C26577G,G26709A,C26858T,A27259C,G27382C,A27383T,T27384C,C27807T,A28271T,C28311T,G28881A,G28882A,G28883C,A29510C	11288-11296,21633-21641,28362-28370,29734-29759			E:T9I,M:Q19E,M:A63T,N:P13L,N:R203K,N:G204R,N:S413R,ORF1a:S135R,ORF1a:T842I,ORF1a:T1017A,ORF1a:P1220S,ORF1a:G1307S,ORF1a:S2352N,ORF1a:L3027F,ORF1a:T3090I,ORF1a:L3201F,ORF1a:T3255I,ORF1a:P3395H,ORF1b:P314L,ORF1b:R1315C,ORF1b:I1566V,ORF1b:T2163I,ORF3a:H78Y,ORF3a:T223I,ORF6:D61L,ORF9b:P10S,S:T19I,S:A27S,S:G142D,S:K150N,S:V213G,S:D405N,S:R408S,S:K417N,S:N440K,S:S477N,S:T478K,S:E484A,S:Q493R,S:Q498R,S:N501Y,S:Y505H,S:D614G,S:H655Y,S:N679K,S:P681H,S:N764K,S:D796Y,S:Q954H,S:N969K	N:E31-,N:R32-,N:S33-,ORF1a:S3675-,ORF1a:G3676-,ORF1a:F3677-,ORF9b:E27-,ORF9b:N28-,ORF9b:A29-,S:L24-,S:P25-,S:P26-				A3314G,C3923T,G7320A,T19728C,C19983T,C21952T,A22012C,A24433G	0	0	8	8	16,22,22556-22748	NODE_0000695	A3314G,C3923T,G7320A,C9866T,T19728C,C19983T,C21952T,A22012C,C22792T,A24433G,C25624T		ORF1a:T1017A,ORF1a:P1220S,ORF1a:S2352N,ORF1a:L3201F,ORF3a:H78Y,S:K150N		NODE_0000710	A3314G,C3923T,G7320A,T19728C,C19983T,C21952T,A22012C,A24433G		ORF1a:T1017A,ORF1a:P1220S,ORF1a:S2352N,S:K150N		N/A	N/A	N/A	N/A	N/A	N/A	N/A	N/A	N/A	N/A	S:332-396		3000	0	good	195	10	0	good	0	24	0	0	good	8		0	good	0		0		0	0	good		0	0	good	0	NA			NA	NA	F	39	No	NA	NA	NA	NA	NA	NA	NA	NA	<30	range	NA	5/18/22	NA	NA	Mexico	Yucatan	Nasopharyngeal swab	NA	NA	NA	Taboada_2023	30-39	NA
OR151211	21L	21L (BA.2)	Omicron	21L	BA.2	BA.2	0	good	70	53	0	0	7	0	53	12	0	6	88968	33	29846	0.99678962	FALSE	C241T,T670G,C2790T,C3037T,G3566T,A3659G,G4184A,C4321T,C9344T,A9424G,C9534T,C9866T,C10029T,C10198T,G10447A,C10449A,C12880T,C14408T,C15714T,C17410T,A18163G,C19955T,C19972T,A20055G,C21618T,G21987A,T22200G,G22578A,C22674T,T22679C,C22686T,A22688G,G22775A,A22786C,C22792T,G22813T,T22882G,G22992A,C22995A,A23013C,A23040G,A23055G,A23063T,T23075C,A23403G,C23525T,T23599G,C23604A,C23854A,G23948T,A24424T,T24469A,C25000T,C25584T,C26060T,C26270T,C26577G,G26709A,C26858T,A27259C,G27382C,A27383T,T27384C,C27807T,A28271T,C28311T,G28881A,G28882A,G28883C,A29510C	11288-11296,21633-21641,28362-28370,29734-29759			E:T9I,M:Q19E,M:A63T,N:P13L,N:R203K,N:G204R,N:S413R,ORF1a:S135R,ORF1a:T842I,ORF1a:G1101C,ORF1a:K1132E,ORF1a:G1307S,ORF1a:L3027F,ORF1a:T3090I,ORF1a:L3201F,ORF1a:T3255I,ORF1a:P3395H,ORF1b:P314L,ORF1b:R1315C,ORF1b:I1566V,ORF1b:T2163I,ORF1b:P2169S,ORF3a:T223I,ORF6:D61L,ORF9b:P10S,S:T19I,S:A27S,S:G142D,S:V213G,S:G339D,S:S371F,S:S373P,S:S375F,S:T376A,S:D405N,S:R408S,S:K417N,S:N440K,S:S477N,S:T478K,S:E484A,S:Q493R,S:Q498R,S:N501Y,S:Y505H,S:D614G,S:H655Y,S:N679K,S:P681H,S:N764K,S:D796Y,S:Q954H,S:N969K	N:E31-,N:R32-,N:S33-,ORF1a:S3675-,ORF1a:G3676-,ORF1a:F3677-,ORF9b:E27-,ORF9b:N28-,ORF9b:A29-,S:L24-,S:P25-,S:P26-				G3566T,A3659G,C19972T	0	0	3	3	22596,22647-22648,22692,22697,22704,22706	NODE_0000695	G3566T,A3659G,C9866T,C19972T,C22792T		ORF1a:G1101C,ORF1a:K1132E,ORF1a:L3201F,ORF1b:P2169S		NODE_0000695	G3566T,A3659G,C9866T,C19972T,C22792T		ORF1a:G1101C,ORF1a:K1132E,ORF1a:L3201F,ORF1b:P2169S		N/A	N/A	N/A	N/A	N/A	N/A	N/A	N/A	N/A	N/A	S:345,S:362,S:377,S:379,S:381-382		3000	0	good	7	10	0	good	0	24	-5	0	good	3		0	good	0		0		0	0	good		0	0	good	0	NA			NA	NA	M	20	No	NA	NA	NA	NA	NA	NA	NA	NA	<30	range	NA	5/18/22	NA	NA	Mexico	Yucatan	Nasopharyngeal swab	NA	NA	NA	Taboada_2023	20-29	NA
OR151212	21L	21L (BA.2)	Omicron	21L	BA.2.9	BA.2.9	4.340278	good	74	53	0	0	139	0	50	12	0	49	88886	11	29846	0.993111059	FALSE	C241T,T670G,C1170T,C2790T,C3037T,G4184A,C4321T,T6853C,C9344T,A9424G,C9430T,C9534T,C9866T,C10029T,C10198T,G10447A,C10449A,C12880T,C13647T,C14408T,C15714T,C16208T,C17410T,A18163G,C19011T,C19380T,C19955T,A20055G,C21618T,G21987A,T22200G,G22578A,G22775A,A22786C,C22792T,G22813T,T22882G,T22907A,C22987T,G22992A,C22995A,A23013C,A23040G,A23055G,A23063T,T23075C,A23403G,C23525T,T23599G,C23604A,C23854A,G23948T,A24424T,A24433G,T24469A,C25000T,C25584T,C25624T,C26060T,C26270T,C26577G,G26709A,C26858T,A27259C,G27382C,A27383T,T27384C,C27807T,A28271T,C28311T,G28881A,G28882A,G28883C,A29510C	11288-11296,21633-21641,28362-28370,29734-29759			E:T9I,M:Q19E,M:A63T,N:P13L,N:R203K,N:G204R,N:S413R,ORF1a:S135R,ORF1a:S302F,ORF1a:T842I,ORF1a:G1307S,ORF1a:L3027F,ORF1a:T3090I,ORF1a:L3201F,ORF1a:T3255I,ORF1a:P3395H,ORF1b:P314L,ORF1b:A914V,ORF1b:R1315C,ORF1b:I1566V,ORF1b:T2163I,ORF3a:H78Y,ORF3a:T223I,ORF6:D61L,ORF9b:P10S,S:T19I,S:A27S,S:G142D,S:V213G,S:G339D,S:D405N,S:R408S,S:K417N,S:N440K,S:Y449N,S:S477N,S:T478K,S:E484A,S:Q493R,S:Q498R,S:N501Y,S:Y505H,S:D614G,S:H655Y,S:N679K,S:P681H,S:N764K,S:D796Y,S:Q954H,S:N969K	N:E31-,N:R32-,N:S33-,ORF1a:S3675-,ORF1a:G3676-,ORF1a:F3677-,ORF9b:E27-,ORF9b:N28-,ORF9b:A29-,S:L24-,S:P25-,S:P26-			C1170T|24D	T6853C,C9430T,C13647T,C16208T,C19011T,C19380T,T22907A,C22987T,A24433G	0	1	9	10	22544,22553,22572,22581-22714,22741,22743	NODE_0000695	C1170T,T6853C,C9430T,C9866T,C13647T,C16208T,C19011T,C19380T,C22792T,T22907A,C22987T,A24433G,C25624T		ORF1a:S302F,ORF1a:L3201F,ORF1b:A914V,ORF3a:H78Y,S:Y449N		NODE_0000710	C1170T,T6853C,C9430T,C13647T,C16208T,C19011T,C19380T,T22907A,C22987T,A24433G		ORF1a:S302F,ORF1b:A914V,S:Y449N		N/A	N/A	N/A	N/A	N/A	N/A	N/A	N/A	N/A	N/A	S:328,S:331,S:337,S:340-384,S:394		3000	0	good	139	10	0	good	0	24	5	20.833333	good	13		0	good	0		0		0	0	good		0	0	good	0	NA			NA	NA	F	36	No	NA	NA	NA	NA	NA	NA	NA	NA	<30	range	NA	5/18/22	NA	NA	Mexico	Yucatan	Nasopharyngeal swab	NA	NA	NA	Taboada_2023	30-39	NA
OR151213	21L	21L (BA.2)	Omicron	21L	BA.2.9	BA.2.9	0	good	71	53	0	0	252	0	51	12	0	85	88716	35	29847	0.98856302	FALSE	C241T,T670G,C2790T,C3037T,A3314G,C3923T,G4184A,C4321T,G7320A,C9344T,A9424G,C9534T,C9866T,C10029T,C10198T,G10447A,C10449A,C12880T,C14408T,C15714T,C17410T,A18163G,T19728C,C19955T,A20055G,C21618T,C21952T,G21987A,A22012C,T22200G,G22775A,A22786C,C22792T,G22813T,T22882G,G22992A,C22995A,A23013C,A23040G,A23055G,A23063T,T23075C,A23403G,C23525T,T23599G,C23604A,C23854A,G23948T,A24424T,A24433G,T24469A,C25000T,C25584T,C25624T,C26060T,C26270T,C26577G,G26709A,C26858T,A27259C,G27382C,A27383T,T27384C,C27807T,A28271T,C28311T,G28881A,G28882A,G28883C,C29013T,A29510C	11288-11296,21633-21641,28362-28370,29734-29759			E:T9I,M:Q19E,M:A63T,N:P13L,N:R203K,N:G204R,N:T247I,N:S413R,ORF1a:S135R,ORF1a:T842I,ORF1a:T1017A,ORF1a:P1220S,ORF1a:G1307S,ORF1a:S2352N,ORF1a:L3027F,ORF1a:T3090I,ORF1a:L3201F,ORF1a:T3255I,ORF1a:P3395H,ORF1b:P314L,ORF1b:R1315C,ORF1b:I1566V,ORF1b:T2163I,ORF3a:H78Y,ORF3a:T223I,ORF6:D61L,ORF9b:P10S,S:T19I,S:A27S,S:G142D,S:K150N,S:V213G,S:D405N,S:R408S,S:K417N,S:N440K,S:S477N,S:T478K,S:E484A,S:Q493R,S:Q498R,S:N501Y,S:Y505H,S:D614G,S:H655Y,S:N679K,S:P681H,S:N764K,S:D796Y,S:Q954H,S:N969K	N:E31-,N:R32-,N:S33-,ORF1a:S3675-,ORF1a:G3676-,ORF1a:F3677-,ORF9b:E27-,ORF9b:N28-,ORF9b:A29-,S:L24-,S:P25-,S:P26-				A3314G,C3923T,G7320A,T19728C,C21952T,A22012C,A24433G,C29013T	0	0	8	8	22497-22748	NODE_0000695	A3314G,C3923T,G7320A,C9866T,T19728C,C21952T,A22012C,C22792T,A24433G,C25624T,C29013T		N:T247I,ORF1a:T1017A,ORF1a:P1220S,ORF1a:S2352N,ORF1a:L3201F,ORF3a:H78Y,S:K150N		NODE_0000710	A3314G,C3923T,G7320A,T19728C,C21952T,A22012C,A24433G,C29013T		N:T247I,ORF1a:T1017A,ORF1a:P1220S,ORF1a:S2352N,S:K150N		N/A	N/A	N/A	N/A	N/A	N/A	N/A	N/A	N/A	N/A	S:312-396		3000	0	good	252	10	0	good	0	24	0	0	good	8		0	good	0		0		0	0	good		0	0	good	0	NA			NA	NA	F	27	No	NA	NA	NA	NA	NA	NA	NA	NA	<30	range	NA	5/18/22	NA	NA	Mexico	Yucatan	Nasopharyngeal swab	NA	NA	NA	Taboada_2023	20-29	NA
OR151214	21L	21L (BA.2)	Omicron	21L	BA.2.9	BA.2.9	0	good	70	53	0	0	252	0	50	12	0	85	88807	6	29847	0.989532823	FALSE	C241T,T670G,C2790T,C3037T,A3314G,C3923T,G4184A,C4321T,G7320A,C9344T,A9424G,C9534T,C9866T,C10029T,C10198T,G10447A,C10449A,C12880T,C14408T,C15714T,C17410T,A18163G,T19728C,C19955T,A20055G,C21618T,C21952T,G21987A,A22012C,T22200G,G22775A,A22786C,C22792T,G22813T,T22882G,G22992A,C22995A,A23013C,A23040G,A23055G,A23063T,T23075C,A23403G,C23525T,T23599G,C23604A,C23854A,G23948T,A24424T,A24433G,T24469A,C25000T,C25584T,C25624T,C26060T,C26270T,C26577G,G26709A,C26858T,A27259C,G27382C,A27383T,T27384C,C27807T,A28271T,C28311T,G28881A,G28882A,G28883C,A29510C	11288-11296,21633-21641,28362-28370,29734-29759			E:T9I,M:Q19E,M:A63T,N:P13L,N:R203K,N:G204R,N:S413R,ORF1a:S135R,ORF1a:T842I,ORF1a:T1017A,ORF1a:P1220S,ORF1a:G1307S,ORF1a:S2352N,ORF1a:L3027F,ORF1a:T3090I,ORF1a:L3201F,ORF1a:T3255I,ORF1a:P3395H,ORF1b:P314L,ORF1b:R1315C,ORF1b:I1566V,ORF1b:T2163I,ORF3a:H78Y,ORF3a:T223I,ORF6:D61L,ORF9b:P10S,S:T19I,S:A27S,S:G142D,S:K150N,S:V213G,S:D405N,S:R408S,S:K417N,S:N440K,S:S477N,S:T478K,S:E484A,S:Q493R,S:Q498R,S:N501Y,S:Y505H,S:D614G,S:H655Y,S:N679K,S:P681H,S:N764K,S:D796Y,S:Q954H,S:N969K	N:E31-,N:R32-,N:S33-,ORF1a:S3675-,ORF1a:G3676-,ORF1a:F3677-,ORF9b:E27-,ORF9b:N28-,ORF9b:A29-,S:L24-,S:P25-,S:P26-				A3314G,C3923T,G7320A,T19728C,C21952T,A22012C,A24433G	0	0	7	7	7,22498-22748	NODE_0000695	A3314G,C3923T,G7320A,C9866T,T19728C,C21952T,A22012C,C22792T,A24433G,C25624T		ORF1a:T1017A,ORF1a:P1220S,ORF1a:S2352N,ORF1a:L3201F,ORF3a:H78Y,S:K150N		NODE_0000710	A3314G,C3923T,G7320A,T19728C,C21952T,A22012C,A24433G		ORF1a:T1017A,ORF1a:P1220S,ORF1a:S2352N,S:K150N		N/A	N/A	N/A	N/A	N/A	N/A	N/A	N/A	N/A	N/A	S:312-396		3000	0	good	252	10	0	good	0	24	-1	0	good	7		0	good	0		0		0	0	good		0	0	good	0	NA			NA	NA	M	37	No	NA	NA	NA	NA	NA	NA	NA	NA	<30	range	NA	5/18/22	NA	NA	Mexico	Yucatan	Nasopharyngeal swab	NA	NA	NA	Taboada_2023	30-39	NA
OR151215	21L	21L (BA.2)	Omicron	21L	BA.2.9	BA.2.9	0	good	76	53	0	0	13	0	55	12	0	10	89010	9	29846	0.997391566	FALSE	C241T,T670G,C2790T,C3037T,A3314G,C3923T,G4184A,C4321T,G7320A,C9344T,A9424G,C9534T,C9866T,C10029T,C10198T,G10447A,C10449A,C12880T,C14408T,C15714T,C17410T,A18163G,T19728C,C19955T,A20055G,C21618T,C21952T,G21987A,A22012C,T22200G,G22578A,T22660C,C22674T,T22679C,C22686T,A22688G,G22775A,A22786C,C22792T,G22813T,T22882G,G22992A,C22995A,A23013C,A23040G,A23055G,A23063T,T23075C,A23403G,C23525T,T23599G,C23604A,C23854A,G23948T,A24424T,A24433G,T24469A,C25000T,C25584T,C25624T,C26060T,C26270T,C26577G,G26709A,C26858T,A27259C,G27382C,A27383T,T27384C,C27807T,A28271T,C28311T,G28881A,G28882A,G28883C,A29510C	11288-11296,21633-21641,28362-28370,29734-29759			E:T9I,M:Q19E,M:A63T,N:P13L,N:R203K,N:G204R,N:S413R,ORF1a:S135R,ORF1a:T842I,ORF1a:T1017A,ORF1a:P1220S,ORF1a:G1307S,ORF1a:S2352N,ORF1a:L3027F,ORF1a:T3090I,ORF1a:L3201F,ORF1a:T3255I,ORF1a:P3395H,ORF1b:P314L,ORF1b:R1315C,ORF1b:I1566V,ORF1b:T2163I,ORF3a:H78Y,ORF3a:T223I,ORF6:D61L,ORF9b:P10S,S:T19I,S:A27S,S:G142D,S:K150N,S:V213G,S:G339D,S:S371F,S:S373P,S:S375F,S:T376A,S:D405N,S:R408S,S:K417N,S:N440K,S:S477N,S:T478K,S:E484A,S:Q493R,S:Q498R,S:N501Y,S:Y505H,S:D614G,S:H655Y,S:N679K,S:P681H,S:N764K,S:D796Y,S:Q954H,S:N969K	N:E31-,N:R32-,N:S33-,ORF1a:S3675-,ORF1a:G3676-,ORF1a:F3677-,ORF9b:E27-,ORF9b:N28-,ORF9b:A29-,S:L24-,S:P25-,S:P26-				A3314G,C3923T,G7320A,T19728C,C21952T,A22012C,T22660C,A24433G	0	0	8	8	11,225,922,259,622,600,000,000,000,000,000,000,000,000,000,000,000,000,000,000,000	NODE_0000695	A3314G,C3923T,G7320A,C9866T,T19728C,C21952T,A22012C,T22660C,C22792T,A24433G,C25624T		ORF1a:T1017A,ORF1a:P1220S,ORF1a:S2352N,ORF1a:L3201F,ORF3a:H78Y,S:K150N		NODE_0000710	A3314G,C3923T,G7320A,T19728C,C21952T,A22012C,T22660C,A24433G		ORF1a:T1017A,ORF1a:P1220S,ORF1a:S2352N,S:K150N		N/A	N/A	N/A	N/A	N/A	N/A	N/A	N/A	N/A	N/A	S:344-345,S:351,S:359-360,S:365,S:377,S:379,S:381-382		3000	0	good	13	10	0	good	0	24	0	0	good	8		0	good	0		0		0	0	good		0	0	good	0	NA			NA	NA	F	59	No	NA	NA	NA	NA	NA	NA	NA	NA	<30	range	NA	5/17/22	NA	NA	Mexico	Yucatan	Nasopharyngeal swab	NA	NA	NA	Taboada_2023	50-59	NA
OR151216	21L	21L (BA.2)	Omicron	21L	BA.2	BA.2	0	good	69	53	0	0	0	0	51	12	0	0	88979	34	29847	0.99702371	FALSE	C241T,T670G,C2790T,C3037T,C3737T,G4184A,C4321T,C9344T,A9424G,C9534T,C9866T,C10029T,C10198T,G10447A,C10449A,C12880T,C14262T,C14408T,C15714T,C17410T,A18163G,C19955T,A20055G,G20808A,C21618T,G21987A,T22200G,G22578A,C22674T,T22679C,C22686T,A22688G,G22775A,A22786C,G22813T,T22882G,G22992A,C22995A,A23013C,A23040G,A23055G,A23063T,T23075C,A23403G,C23525T,T23599G,C23604A,C23854A,G23948T,A24424T,T24469A,C25000T,C25584T,C26060T,C26270T,C26577G,G26709A,C26858T,A27259C,G27382C,A27383T,T27384C,C27807T,A28271T,C28311T,G28881A,G28882A,G28883C,A29510C	11288-11296,21633-21641,28362-28370,29734-29759			E:T9I,M:Q19E,M:A63T,N:P13L,N:R203K,N:G204R,N:S413R,ORF1a:S135R,ORF1a:T842I,ORF1a:P1158S,ORF1a:G1307S,ORF1a:L3027F,ORF1a:T3090I,ORF1a:L3201F,ORF1a:T3255I,ORF1a:P3395H,ORF1b:P314L,ORF1b:R1315C,ORF1b:I1566V,ORF1b:T2163I,ORF3a:T223I,ORF6:D61L,ORF9b:P10S,S:T19I,S:A27S,S:G142D,S:V213G,S:G339D,S:S371F,S:S373P,S:S375F,S:T376A,S:D405N,S:R408S,S:K417N,S:N440K,S:S477N,S:T478K,S:E484A,S:Q493R,S:Q498R,S:N501Y,S:Y505H,S:D614G,S:H655Y,S:N679K,S:P681H,S:N764K,S:D796Y,S:Q954H,S:N969K	N:E31-,N:R32-,N:S33-,ORF1a:S3675-,ORF1a:G3676-,ORF1a:F3677-,ORF9b:E27-,ORF9b:N28-,ORF9b:A29-,S:L24-,S:P25-,S:P26-				C3737T,C14262T,G20808A	0	0	3	3		NODE_0000695	C3737T,C9866T,C14262T,G20808A		ORF1a:P1158S,ORF1a:L3201F		NODE_0000695	C3737T,C9866T,C14262T,G20808A		ORF1a:P1158S,ORF1a:L3201F		N/A	N/A	N/A	N/A	N/A	N/A	N/A	N/A	N/A	N/A			3000	0	good	0	10	0	good	0	24	-5	0	good	3		0	good	0		0		0	0	good		0	0	good	0	NA			NA	NA	M	32	No	NA	NA	NA	NA	NA	NA	NA	NA	<30	range	NA	5/18/22	NA	NA	Mexico	Yucatan	Nasopharyngeal swab	NA	NA	NA	Taboada_2023	30-39	NA
OR151217	21L	21L (BA.2)	Omicron	21L	BA.2.9	BA.2.9	0.694444	good	77	53	0	0	97	0	52	12	0	40	88937	5	29847	0.994749691	FALSE	C241T,T670G,C2790T,C3037T,A3314G,C3923T,G4184A,C4321T,A4426G,G7320A,C9344T,A9424G,C9534T,C9866T,C10029T,C10198T,G10447A,C10449A,C12880T,C14408T,C15714T,C17410T,A18163G,T19728C,C19955T,A20055G,C21618T,C21952T,G21987A,A22012C,T22200G,T22660C,C22674T,T22679C,C22686T,A22688G,G22775A,A22786C,C22792T,G22813T,T22882G,G22992A,C22995A,A23013C,A23040G,A23055G,A23063T,T23075C,A23403G,C23525T,T23599G,C23604A,C23854A,G23948T,A24424T,A24433G,T24469A,C25000T,C25584T,C25624T,C26060T,C26270T,C26577G,G26709A,C26858T,A27259C,G27382C,A27383T,T27384C,C27807T,A28271T,C28311T,G28881A,G28882A,G28883C,A29510C,T29559C	11288-11296,21633-21641,28362-28370,29734-29759			E:T9I,M:Q19E,M:A63T,N:P13L,N:R203K,N:G204R,N:S413R,ORF1a:S135R,ORF1a:T842I,ORF1a:T1017A,ORF1a:P1220S,ORF1a:G1307S,ORF1a:S2352N,ORF1a:L3027F,ORF1a:T3090I,ORF1a:L3201F,ORF1a:T3255I,ORF1a:P3395H,ORF1b:P314L,ORF1b:R1315C,ORF1b:I1566V,ORF1b:T2163I,ORF3a:H78Y,ORF3a:T223I,ORF6:D61L,ORF9b:P10S,S:T19I,S:A27S,S:G142D,S:K150N,S:V213G,S:S375F,S:T376A,S:D405N,S:R408S,S:K417N,S:N440K,S:S477N,S:T478K,S:E484A,S:Q493R,S:Q498R,S:N501Y,S:Y505H,S:D614G,S:H655Y,S:N679K,S:P681H,S:N764K,S:D796Y,S:Q954H,S:N969K	N:E31-,N:R32-,N:S33-,ORF1a:S3675-,ORF1a:G3676-,ORF1a:F3677-,ORF9b:E27-,ORF9b:N28-,ORF9b:A29-,S:L24-,S:P25-,S:P26-				A3314G,C3923T,A4426G,G7320A,T19728C,C21952T,A22012C,T22660C,A24433G,T29559C	0	0	10	10	22525,22537,22539,22562,22564-22643,22649,22655-22656,22669,22675,22678,22680,22690,22692,22697,22704,22706,22729	NODE_0000695	A3314G,C3923T,A4426G,G7320A,C9866T,T19728C,C21952T,A22012C,T22660C,C22792T,A24433G,C25624T,T29559C		ORF1a:T1017A,ORF1a:P1220S,ORF1a:S2352N,ORF1a:L3201F,ORF3a:H78Y,S:K150N		NODE_0000710	A3314G,C3923T,A4426G,G7320A,T19728C,C21952T,A22012C,T22660C,A24433G,T29559C		ORF1a:T1017A,ORF1a:P1220S,ORF1a:S2352N,S:K150N		N/A	N/A	N/A	N/A	N/A	N/A	N/A	N/A	N/A	N/A	S:321,S:326,S:334-361,S:363,S:365,S:369,S:371,S:373,S:377,S:379,S:381-382,S:389		3000	0	good	97	10	0	good	0	24	2	8.333333	good	10		0	good	0		0		0	0	good		0	0	good	0	NA			NA	NA	M	42	No	NA	NA	NA	NA	NA	NA	NA	NA	<30	range	NA	5/19/22	NA	NA	Mexico	Yucatan	Nasopharyngeal swab	NA	NA	NA	Taboada_2023	40-49	NA
OR151218	21L	21L (BA.2)	Omicron	21L	BA.2.9	BA.2.9	8.506944	good	75	53	0	0	113	0	53	12	0	47	88929	5	29847	0.994214627	FALSE	C241T,T670G,C2790T,C3037T,A3314G,C3923T,G4184A,C4321T,A4426G,G7320A,C9344T,A9424G,C9534T,C9866T,C10029T,C10198T,G10447A,C10449A,C12880T,C14408T,C15714T,C17410T,A18163G,T19728C,C19955T,A20055G,C21618T,C21952T,G21987A,A22012C,T22200G,T22679C,C22686T,A22688G,G22775A,A22786C,C22792T,G22813T,T22882G,G22992A,C22995A,A23013C,A23040G,A23055G,A23063T,T23075C,A23403G,C23525T,T23599G,C23604A,C23854A,G23948T,A24424T,A24433G,T24469A,C25000T,C25584T,C25624T,C26060T,C26270T,C26577G,G26709A,C26858T,A27259C,G27382C,A27383T,T27384C,C27807T,A28271T,C28311T,G28881A,G28882A,G28883C,A29510C,T29559C	11288-11296,21633-21641,28362-28370,29734-29759			E:T9I,M:Q19E,M:A63T,N:P13L,N:R203K,N:G204R,N:S413R,ORF1a:S135R,ORF1a:T842I,ORF1a:T1017A,ORF1a:P1220S,ORF1a:G1307S,ORF1a:S2352N,ORF1a:L3027F,ORF1a:T3090I,ORF1a:L3201F,ORF1a:T3255I,ORF1a:P3395H,ORF1b:P314L,ORF1b:R1315C,ORF1b:I1566V,ORF1b:T2163I,ORF3a:H78Y,ORF3a:T223I,ORF6:D61L,ORF9b:P10S,S:T19I,S:A27S,S:G142D,S:K150N,S:V213G,S:S373P,S:S375F,S:T376A,S:D405N,S:R408S,S:K417N,S:N440K,S:S477N,S:T478K,S:E484A,S:Q493R,S:Q498R,S:N501Y,S:Y505H,S:D614G,S:H655Y,S:N679K,S:P681H,S:N764K,S:D796Y,S:Q954H,S:N969K	N:E31-,N:R32-,N:S33-,ORF1a:S3675-,ORF1a:G3676-,ORF1a:F3677-,ORF9b:E27-,ORF9b:N28-,ORF9b:A29-,S:L24-,S:P25-,S:P26-		T22674C		A3314G,C3923T,A4426G,G7320A,T19728C,C21952T,A22012C,A24433G,T29559C	1	0	9	10	22501,22504-22505,22510-22511,22516,22519,22521,22524-22525,22531,22535,22543-22544,22552,22556,22560,22562-22566,22568-22569,22571-22655,22663,22697,22704,22706	NODE_0000695	A3314G,C3923T,A4426G,G7320A,C9866T,T19728C,C21952T,A22012C,T22674C,C22792T,A24433G,C25624T,T29559C		ORF1a:T1017A,ORF1a:P1220S,ORF1a:S2352N,ORF1a:L3201F,ORF3a:H78Y,S:K150N,S:F371S		NODE_0000710	A3314G,C3923T,A4426G,G7320A,T19728C,C21952T,A22012C,T22674C,A24433G,T29559C		ORF1a:T1017A,ORF1a:P1220S,ORF1a:S2352N,S:K150N,S:F371S		N/A	N/A	N/A	N/A	N/A	N/A	N/A	N/A	N/A	N/A	S:313-315,S:317-321,S:325,S:328,S:332-365,S:379,S:381-382		3000	0	good	113	10	0	good	0	24	7	29.166667	good	15		0	good	0		0		0	0	good		0	0	good	0	NA			NA	NA	F	65	No	NA	NA	NA	NA	NA	NA	NA	NA	<30	range	NA	5/19/22	NA	NA	Mexico	Yucatan	Nasopharyngeal swab	NA	NA	NA	Taboada_2023	60-69	NA
OR151219	21L	21L (BA.2)	Omicron	21L	BA.2.9	BA.2.9	34.027778	mediocre	77	53	0	0	41	0	54	12	0	23	88969	13	29847	0.996354881	FALSE	C241T,T670G,G1681A,C2334T,C2790T,C3037T,G4184A,C4321T,C9344T,A9424G,C9534T,C9866T,C10029T,C10198T,G10447A,C10449A,T12244C,C12789T,C12880T,G13348T,C14408T,C15714T,C17410T,A18163G,C19955T,A20055G,C21618T,G21987A,T22200G,G22578A,T22679C,C22686T,A22688G,G22775A,A22786C,C22792T,G22813T,T22882G,G22992A,C22995A,A23013C,A23040G,A23055G,A23063T,T23075C,A23403G,C23525T,T23599G,C23604A,C23854A,G23948T,A24424T,A24433G,T24469A,C25000T,C25584T,C25624T,C26060T,C26270T,C26408T,C26577G,G26709A,C26858T,C27143T,A27259C,G27382C,A27383T,T27384C,C27807T,C27998T,C28171T,A28271T,C28311T,G28881A,G28882A,G28883C,A29510C	11288-11296,21633-21641,28362-28370,29734-29759			E:T9I,E:S55F,M:Q19E,M:A63T,N:P13L,N:R203K,N:G204R,N:S413R,ORF1a:S135R,ORF1a:A690V,ORF1a:T842I,ORF1a:G1307S,ORF1a:L3027F,ORF1a:T3090I,ORF1a:L3201F,ORF1a:T3255I,ORF1a:P3395H,ORF1a:T4175I,ORF1b:P314L,ORF1b:R1315C,ORF1b:I1566V,ORF1b:T2163I,ORF3a:H78Y,ORF3a:T223I,ORF6:D61L,ORF8:P93L,ORF9b:P10S,S:T19I,S:A27S,S:G142D,S:V213G,S:G339D,S:S373P,S:S375F,S:T376A,S:D405N,S:R408S,S:K417N,S:N440K,S:S477N,S:T478K,S:E484A,S:Q493R,S:Q498R,S:N501Y,S:Y505H,S:D614G,S:H655Y,S:N679K,S:P681H,S:N764K,S:D796Y,S:Q954H,S:N969K	N:E31-,N:R32-,N:S33-,ORF1a:S3675-,ORF1a:G3676-,ORF1a:F3677-,ORF9b:E27-,ORF9b:N28-,ORF9b:A29-,S:L24-,S:P25-,S:P26-		T22674C	C2334T|23F&23H,C12789T|24A&23F&23D&24E&24C&23H&24B&23I&24G&24F&24H&24I	G1681A,T12244C,G13348T,A24433G,C26408T,C27143T,C27998T,C28171T	1	2	8	11	22-23,27,4435-4441,22580,22584,22593,22596-22597,22618,22623,22630-22631,22633,22635,22641,22644,22647,22651-22660,22696-22697,22704,22706,22725,22734,22748	NODE_0000695	G1681A,C2334T,C9866T,T12244C,C12789T,G13348T,T22674C,C22792T,A24433G,C25624T,C26408T,C27143T,C27998T,C28171T		E:S55F,ORF1a:A690V,ORF1a:L3201F,ORF1a:T4175I,ORF3a:H78Y,ORF8:P93L,S:F371S		NODE_0000710	G1681A,C2334T,T12244C,C12789T,G13348T,T22674C,A24433G,C26408T,C27143T,C27998T,C28171T		E:S55F,ORF1a:A690V,ORF1a:T4175I,ORF8:P93L,S:F371S		N/A	N/A	N/A	N/A	N/A	N/A	N/A	N/A	N/A	N/A	ORF1a:1391-1392,S:340-341,S:344-345,S:354,S:356-358,S:360-362,S:364-366,S:378-379,S:381-382,S:388,S:391,S:396		3000	0	good	41	10	0	good	0	24	14	58.333333	mediocre	22		0	good	0		0		0	0	good		0	0	good	0	NA			NA	NA	F	41	No	NA	NA	NA	NA	NA	NA	NA	NA	<30	range	NA	5/19/22	NA	NA	Mexico	Yucatan	Nasopharyngeal swab	NA	NA	NA	Taboada_2023	40-49	NA
OR151220	21L	21L (BA.2)	Omicron	21L	BA.2.9	BA.2.9	0.173611	good	77	53	0	0	5	0	55	12	0	4	89029	5	29847	0.997826305	FALSE	C241T,T670G,C2790T,C3037T,A3314G,C3923T,G4184A,C4321T,G7320A,C9344T,A9424G,C9534T,C9866T,C10029T,C10198T,G10447A,C10449A,C10969T,C12880T,C14408T,C15714T,C17410T,A18163G,T19728C,C19955T,A20055G,C21618T,C21952T,G21987A,A22012C,T22200G,G22578A,T22660C,C22674T,T22679C,C22686T,A22688G,G22775A,A22786C,C22792T,G22813T,T22882G,G22992A,C22995A,A23013C,A23040G,A23055G,A23063T,T23075C,A23403G,C23525T,T23599G,C23604A,C23854A,G23948T,A24424T,A24433G,T24469A,C25000T,C25584T,C25624T,C26060T,C26270T,C26577G,G26709A,C26858T,A27259C,G27382C,A27383T,T27384C,C27807T,A28271T,C28311T,G28881A,G28882A,G28883C,A29510C	11288-11296,21633-21641,28362-28370,29734-29759			E:T9I,M:Q19E,M:A63T,N:P13L,N:R203K,N:G204R,N:S413R,ORF1a:S135R,ORF1a:T842I,ORF1a:T1017A,ORF1a:P1220S,ORF1a:G1307S,ORF1a:S2352N,ORF1a:L3027F,ORF1a:T3090I,ORF1a:L3201F,ORF1a:T3255I,ORF1a:P3395H,ORF1b:P314L,ORF1b:R1315C,ORF1b:I1566V,ORF1b:T2163I,ORF3a:H78Y,ORF3a:T223I,ORF6:D61L,ORF9b:P10S,S:T19I,S:A27S,S:G142D,S:K150N,S:V213G,S:G339D,S:S371F,S:S373P,S:S375F,S:T376A,S:D405N,S:R408S,S:K417N,S:N440K,S:S477N,S:T478K,S:E484A,S:Q493R,S:Q498R,S:N501Y,S:Y505H,S:D614G,S:H655Y,S:N679K,S:P681H,S:N764K,S:D796Y,S:Q954H,S:N969K	N:E31-,N:R32-,N:S33-,ORF1a:S3675-,ORF1a:G3676-,ORF1a:F3677-,ORF9b:E27-,ORF9b:N28-,ORF9b:A29-,S:L24-,S:P25-,S:P26-				A3314G,C3923T,G7320A,C10969T,T19728C,C21952T,A22012C,T22660C,A24433G	0	0	9	9	2,267,822,692,226,970,000,000,000	NODE_0000695	A3314G,C3923T,G7320A,C9866T,C10969T,T19728C,C21952T,A22012C,T22660C,C22792T,A24433G,C25624T		ORF1a:T1017A,ORF1a:P1220S,ORF1a:S2352N,ORF1a:L3201F,ORF3a:H78Y,S:K150N		NODE_0000710	A3314G,C3923T,G7320A,C10969T,T19728C,C21952T,A22012C,T22660C,A24433G		ORF1a:T1017A,ORF1a:P1220S,ORF1a:S2352N,S:K150N		N/A	N/A	N/A	N/A	N/A	N/A	N/A	N/A	N/A	N/A	S:377,S:379,S:381-382		3000	0	good	5	10	0	good	0	24	1	4.166667	good	9		0	good	0		0		0	0	good		0	0	good	0	NA			NA	NA	F	29	No	NA	NA	NA	NA	NA	NA	NA	NA	<30	range	NA	5/19/22	NA	NA	Mexico	Yucatan	Nasopharyngeal swab	NA	NA	NA	Taboada_2023	20-29	NA
OR151221	21L	21L (BA.2)	Omicron	21L	BA.2.9	BA.2.9	11.111111	good	77	53	0	0	6	0	56	12	0	4	89034	3	29847	0.997859747	FALSE	C241T,T670G,C2790T,C3037T,A3314G,C3923T,G4184A,C4321T,G7320A,C9344T,A9424G,C9534T,C9866T,C10029T,C10198T,G10447A,C10449A,C12880T,C14408T,C15714T,C17410T,C17852T,A17906G,A18163G,T19728C,C19955T,A20055G,C21618T,C21952T,G21987A,A22012C,T22200G,G22578A,T22660C,T22679C,C22686T,A22688G,G22775A,A22786C,C22792T,G22813T,T22882G,G22992A,C22995A,A23013C,A23040G,A23055G,A23063T,T23075C,A23403G,C23525T,T23599G,C23604A,C23854A,G23948T,A24424T,A24433G,T24469A,C25000T,C25584T,C25624T,C26060T,C26270T,C26577G,G26709A,C26858T,A27259C,G27382C,A27383T,T27384C,C27807T,A28271T,C28311T,G28881A,G28882A,G28883C,A29510C	11288-11296,21633-21641,28362-28370,29734-29759			E:T9I,M:Q19E,M:A63T,N:P13L,N:R203K,N:G204R,N:S413R,ORF1a:S135R,ORF1a:T842I,ORF1a:T1017A,ORF1a:P1220S,ORF1a:G1307S,ORF1a:S2352N,ORF1a:L3027F,ORF1a:T3090I,ORF1a:L3201F,ORF1a:T3255I,ORF1a:P3395H,ORF1b:P314L,ORF1b:R1315C,ORF1b:S1462L,ORF1b:N1480S,ORF1b:I1566V,ORF1b:T2163I,ORF3a:H78Y,ORF3a:T223I,ORF6:D61L,ORF9b:P10S,S:T19I,S:A27S,S:G142D,S:K150N,S:V213G,S:G339D,S:S373P,S:S375F,S:T376A,S:D405N,S:R408S,S:K417N,S:N440K,S:S477N,S:T478K,S:E484A,S:Q493R,S:Q498R,S:N501Y,S:Y505H,S:D614G,S:H655Y,S:N679K,S:P681H,S:N764K,S:D796Y,S:Q954H,S:N969K	N:E31-,N:R32-,N:S33-,ORF1a:S3675-,ORF1a:G3676-,ORF1a:F3677-,ORF9b:E27-,ORF9b:N28-,ORF9b:A29-,S:L24-,S:P25-,S:P26-		T22674C		A3314G,C3923T,G7320A,C17852T,A17906G,T19728C,C21952T,A22012C,T22660C,A24433G	1	0	10	11	225,962,264,822,678,000,000,000,000,000	NODE_0000695	A3314G,C3923T,G7320A,C9866T,C17852T,A17906G,T19728C,C21952T,A22012C,T22660C,T22674C,C22792T,A24433G,C25624T		ORF1a:T1017A,ORF1a:P1220S,ORF1a:S2352N,ORF1a:L3201F,ORF1b:S1462L,ORF1b:N1480S,ORF3a:H78Y,S:K150N,S:F371S		NODE_0000710	A3314G,C3923T,G7320A,C17852T,A17906G,T19728C,C21952T,A22012C,T22660C,T22674C,A24433G		ORF1a:T1017A,ORF1a:P1220S,ORF1a:S2352N,ORF1b:S1462L,ORF1b:N1480S,S:K150N,S:F371S		N/A	N/A	N/A	N/A	N/A	N/A	N/A	N/A	N/A	N/A	S:345,S:379,S:381-382		3000	0	good	6	10	0	good	0	24	8	33.333333	mediocre	16		0	good	0		0		0	0	good		0	0	good	0	NA			NA	NA	F	33	No	NA	NA	NA	NA	NA	NA	NA	NA	<30	range	NA	5/19/22	NA	NA	Mexico	Yucatan	Nasopharyngeal swab	NA	NA	NA	Taboada_2023	30-39	NA
OR151222	22C	22C (BA.2.12.1)	Omicron	22C	BA.2.12.1	BA.2.12.1	0	good	73	53	0	0	1	0	52	12	0	1	88959	35	29847	0.996956827	FALSE	C241T,T670G,C2790T,C3037T,G4184A,C4321T,C9344T,A9424G,C9534T,C9866T,C10029T,C10198T,G10447A,C10449A,C11674T,C12880T,C14408T,T15009C,A15558G,C15714T,C17410T,A18163G,C19955T,A20055G,C21618T,C21721T,G21987A,T22200G,G22578A,C22674T,T22679C,C22686T,A22688G,G22775A,A22786C,G22813T,T22882G,T22917A,G22992A,C22995A,A23013C,A23040G,A23055G,A23063T,T23075C,A23403G,C23525T,T23599G,C23604A,C23673T,C23854A,G23948T,A24424T,T24469A,C25000T,C25416T,C25584T,C26060T,C26270T,C26577G,G26709A,C26858T,A27259C,G27382C,A27383T,T27384C,C27807T,A28271T,C28311T,G28881A,G28882A,G28883C,A29510C	11288-11296,21633-21641,28362-28370,29734-29759			E:T9I,M:Q19E,M:A63T,N:P13L,N:R203K,N:G204R,N:S413R,ORF1a:S135R,ORF1a:T842I,ORF1a:G1307S,ORF1a:L3027F,ORF1a:T3090I,ORF1a:L3201F,ORF1a:T3255I,ORF1a:P3395H,ORF1b:P314L,ORF1b:R1315C,ORF1b:I1566V,ORF1b:T2163I,ORF3a:T223I,ORF6:D61L,ORF9b:P10S,S:T19I,S:A27S,S:G142D,S:V213G,S:G339D,S:S371F,S:S373P,S:S375F,S:T376A,S:D405N,S:R408S,S:K417N,S:N440K,S:L452Q,S:S477N,S:T478K,S:E484A,S:Q493R,S:Q498R,S:N501Y,S:Y505H,S:D614G,S:H655Y,S:N679K,S:P681H,S:S704L,S:N764K,S:D796Y,S:Q954H,S:N969K	N:E31-,N:R32-,N:S33-,ORF1a:S3675-,ORF1a:G3676-,ORF1a:F3677-,ORF9b:E27-,ORF9b:N28-,ORF9b:A29-,S:L24-,S:P25-,S:P26-				A15558G	0	0	1	1	28397	NODE_0000738	T15009C,A15558G,C21721T				NODE_0000738	T15009C,A15558G,C21721T				N/A	N/A	N/A	N/A	N/A	N/A	N/A	N/A	N/A	N/A	N:42		3000	0	good	1	10	0	good	0	24	-7	0	good	1		0	good	0		0		0	0	good		0	0	good	0	NA			NA	NA	F	32	No	NA	NA	NA	NA	NA	NA	NA	NA	<30	range	NA	5/19/22	NA	NA	Mexico	Yucatan	Nasopharyngeal swab	NA	NA	NA	Taboada_2023	30-39	NA
OR151223	21L	21L (BA.2)	Omicron	21L	BA.2.3	BA.2.3	0	good	71	53	0	0	0	0	54	12	0	0	89046	9	29847	0.997859747	FALSE	C241T,T670G,C2790T,C3037T,G4184A,C4321T,C8860T,G8942A,C8991T,C9344T,A9424G,C9534T,C9866T,C10029T,C10198T,G10447A,C10449A,C12880T,C14408T,C15714T,C17410T,A18163G,C19955T,A20055G,C21618T,T21765C,G21987A,T22200G,G22578A,C22674T,T22679C,C22686T,A22688G,G22775A,A22786C,G22813T,T22882G,G22992A,C22995A,A23013C,A23040G,A23055G,A23063T,T23075C,A23403G,C23525T,T23599G,C23604A,C23854A,G23948T,A24424T,T24469A,C25000T,C25584T,C25810T,C26060T,C26270T,C26577G,G26709A,C26858T,A27259C,G27382C,A27383T,T27384C,C27807T,A28271T,C28311T,G28881A,G28882A,G28883C,A29510C	11288-11296,21633-21641,28362-28370,29734-29759			E:T9I,M:Q19E,M:A63T,N:P13L,N:R203K,N:G204R,N:S413R,ORF1a:S135R,ORF1a:T842I,ORF1a:G1307S,ORF1a:G2893S,ORF1a:A2909V,ORF1a:L3027F,ORF1a:T3090I,ORF1a:L3201F,ORF1a:T3255I,ORF1a:P3395H,ORF1b:P314L,ORF1b:R1315C,ORF1b:I1566V,ORF1b:T2163I,ORF3a:L140F,ORF3a:T223I,ORF6:D61L,ORF9b:P10S,S:T19I,S:A27S,S:I68T,S:G142D,S:V213G,S:G339D,S:S371F,S:S373P,S:S375F,S:T376A,S:D405N,S:R408S,S:K417N,S:N440K,S:S477N,S:T478K,S:E484A,S:Q493R,S:Q498R,S:N501Y,S:Y505H,S:D614G,S:H655Y,S:N679K,S:P681H,S:N764K,S:D796Y,S:Q954H,S:N969K	N:E31-,N:R32-,N:S33-,ORF1a:S3675-,ORF1a:G3676-,ORF1a:F3677-,ORF9b:E27-,ORF9b:N28-,ORF9b:A29-,S:L24-,S:P25-,S:P26-				C8860T,G8942A,T21765C	0	0	3	3		NODE_0000695	C8860T,G8942A,C8991T,C9866T,T21765C,C25810T		ORF1a:G2893S,ORF1a:A2909V,ORF1a:L3201F,ORF3a:L140F,S:I68T		NODE_0000711	C8860T,G8942A,T21765C		ORF1a:G2893S,S:I68T		N/A	N/A	N/A	N/A	N/A	N/A	N/A	N/A	N/A	N/A			3000	0	good	0	10	0	good	0	24	-5	0	good	3		0	good	0		0		0	0	good		0	0	good	0	NA			NA	NA	F	19	No	NA	NA	NA	NA	NA	NA	NA	NA	<30	range	NA	5/19/22	NA	NA	Mexico	Yucatan	Nasopharyngeal swab	NA	NA	NA	Taboada_2023	Under 19	NA
OR151224	22C	22C (BA.2.12.1)	Omicron	22C	BA.2.12.1	BA.2.12.1	0	good	73	53	0	0	1	0	52	12	0	1	89046	6	29847	0.997926629	FALSE	C241T,T670G,C2790T,C3037T,G4184A,C4321T,C9344T,A9424G,C9534T,C9866T,C10029T,C10198T,G10447A,C10449A,C11674T,C12880T,C14408T,T15009C,A15558G,C15714T,C17410T,A18163G,C19955T,A20055G,C21618T,C21721T,G21987A,T22200G,G22578A,C22674T,T22679C,C22686T,A22688G,G22775A,A22786C,G22813T,T22882G,T22917A,G22992A,C22995A,A23013C,A23040G,A23055G,A23063T,T23075C,A23403G,C23525T,T23599G,C23604A,C23673T,C23854A,G23948T,A24424T,T24469A,C25000T,C25416T,C25584T,C26060T,C26270T,C26577G,G26709A,C26858T,A27259C,G27382C,A27383T,T27384C,C27807T,A28271T,C28311T,G28881A,G28882A,G28883C,A29510C	11288-11296,21633-21641,28362-28370,29734-29759			E:T9I,M:Q19E,M:A63T,N:P13L,N:R203K,N:G204R,N:S413R,ORF1a:S135R,ORF1a:T842I,ORF1a:G1307S,ORF1a:L3027F,ORF1a:T3090I,ORF1a:L3201F,ORF1a:T3255I,ORF1a:P3395H,ORF1b:P314L,ORF1b:R1315C,ORF1b:I1566V,ORF1b:T2163I,ORF3a:T223I,ORF6:D61L,ORF9b:P10S,S:T19I,S:A27S,S:G142D,S:V213G,S:G339D,S:S371F,S:S373P,S:S375F,S:T376A,S:D405N,S:R408S,S:K417N,S:N440K,S:L452Q,S:S477N,S:T478K,S:E484A,S:Q493R,S:Q498R,S:N501Y,S:Y505H,S:D614G,S:H655Y,S:N679K,S:P681H,S:S704L,S:N764K,S:D796Y,S:Q954H,S:N969K	N:E31-,N:R32-,N:S33-,ORF1a:S3675-,ORF1a:G3676-,ORF1a:F3677-,ORF9b:E27-,ORF9b:N28-,ORF9b:A29-,S:L24-,S:P25-,S:P26-				A15558G	0	0	1	1	28397	NODE_0000738	T15009C,A15558G,C21721T				NODE_0000738	T15009C,A15558G,C21721T				N/A	N/A	N/A	N/A	N/A	N/A	N/A	N/A	N/A	N/A	N:42		3000	0	good	1	10	0	good	0	24	-7	0	good	1		0	good	0		0		0	0	good		0	0	good	0	NA			NA	NA	M	11	No	NA	NA	NA	NA	NA	NA	NA	NA	<30	range	NA	5/19/22	NA	NA	Mexico	Yucatan	Nasopharyngeal swab	NA	NA	NA	Taboada_2023	Under 19	NA
OR151225	21L	21L (BA.2)	Omicron	21L	BA.2	BA.2	0	good	68	53	0	0	10	0	52	12	0	6	89060	5	29847	0.997659098	FALSE	C241T,T670G,C2232T,C2790T,C3037T,G4184A,C4321T,C9344T,A9424G,C9534T,C9866T,C10029T,C10198T,G10447A,C10449A,C12880T,C14408T,C15714T,C17410T,A18163G,C19955T,A20055G,C21618T,G21987A,T22200G,G22578A,G22599C,C22674T,T22679C,C22686T,A22688G,G22775A,A22786C,G22813T,T22882G,G22992A,C22995A,A23013C,A23040G,A23055G,A23063T,T23075C,A23403G,C23525T,T23599G,C23604A,C23854A,G23948T,A24424T,T24469A,C25000T,C25584T,C26060T,C26270T,C26577G,G26709A,C26858T,A27259C,G27382C,A27383T,T27384C,C27807T,A28271T,C28311T,G28881A,G28882A,G28883C,A29510C	11288-11296,21633-21641,28362-28370,29734-29759			E:T9I,M:Q19E,M:A63T,N:P13L,N:R203K,N:G204R,N:S413R,ORF1a:S135R,ORF1a:A656V,ORF1a:T842I,ORF1a:G1307S,ORF1a:L3027F,ORF1a:T3090I,ORF1a:L3201F,ORF1a:T3255I,ORF1a:P3395H,ORF1b:P314L,ORF1b:R1315C,ORF1b:I1566V,ORF1b:T2163I,ORF3a:T223I,ORF6:D61L,ORF9b:P10S,S:T19I,S:A27S,S:G142D,S:V213G,S:G339D,S:R346T,S:S371F,S:S373P,S:S375F,S:T376A,S:D405N,S:R408S,S:K417N,S:N440K,S:S477N,S:T478K,S:E484A,S:Q493R,S:Q498R,S:N501Y,S:Y505H,S:D614G,S:H655Y,S:N679K,S:P681H,S:N764K,S:D796Y,S:Q954H,S:N969K	N:E31-,N:R32-,N:S33-,ORF1a:S3675-,ORF1a:G3676-,ORF1a:F3677-,ORF9b:E27-,ORF9b:N28-,ORF9b:A29-,S:L24-,S:P25-,S:P26-			G22599C|23A&22E&23F&23D&23B&22D&22F&22A&23C&23E&23H&24B&rec&24G&23G&24H&24I	C2232T	0	1	1	2	4403-4409,4412,4418,4448	NODE_0000695	C2232T,C9866T,G22599C		ORF1a:A656V,ORF1a:L3201F,S:R346T		NODE_0000695	C2232T,C9866T,G22599C		ORF1a:A656V,ORF1a:L3201F,S:R346T		N/A	N/A	N/A	N/A	N/A	N/A	N/A	N/A	N/A	N/A	ORF1a:1380-1383,ORF1a:1385,ORF1a:1395		3000	0	good	10	10	0	good	0	24	-3	0	good	5		0	good	0		0		0	0	good		0	0	good	0	NA			NA	NA	F	43	No	NA	NA	NA	NA	NA	NA	NA	NA	<30	range	NA	5/19/22	NA	NA	Mexico	Yucatan	Nasopharyngeal swab	NA	NA	NA	Taboada_2023	40-49	NA
OR151226	21L	21L (BA.2)	Omicron	21L	BA.2.9	BA.2.9	0	good	75	53	0	0	5	0	54	12	0	5	89037	5	29847	0.997826305	FALSE	C241T,T670G,C1825T,C2790T,C3037T,A3314G,G4184A,T4249G,C4321T,G6576A,C9344T,A9424G,C9534T,C9866T,C10029T,C10198T,G10447A,C10449A,C12880T,C14408T,C15714T,C17410T,A18163G,C19955T,A20055G,C21618T,G21987A,T22200G,G22578A,C22674T,T22679C,C22686T,A22688G,G22775A,A22786C,C22792T,G22813T,T22882G,G22992A,C22995A,A23013C,A23040G,A23055G,A23063T,T23075C,A23403G,C23525T,T23599G,C23604A,C23854A,G23948T,A24424T,A24433G,T24469A,C25000T,G25455T,C25584T,C25624T,C26060T,C26270T,C26577G,G26709A,C26858T,A27259C,G27382C,A27383T,T27384C,C27807T,A28271T,C28311T,G28881A,G28882A,G28883C,C29077T,A29510C	11288-11296,21633-21641,28362-28370,29734-29759			E:T9I,M:Q19E,M:A63T,N:P13L,N:R203K,N:G204R,N:S413R,ORF1a:S135R,ORF1a:T842I,ORF1a:T1017A,ORF1a:G1307S,ORF1a:S2104N,ORF1a:L3027F,ORF1a:T3090I,ORF1a:L3201F,ORF1a:T3255I,ORF1a:P3395H,ORF1b:P314L,ORF1b:R1315C,ORF1b:I1566V,ORF1b:T2163I,ORF3a:K21N,ORF3a:H78Y,ORF3a:T223I,ORF6:D61L,ORF9b:P10S,S:T19I,S:A27S,S:G142D,S:V213G,S:G339D,S:S371F,S:S373P,S:S375F,S:T376A,S:D405N,S:R408S,S:K417N,S:N440K,S:S477N,S:T478K,S:E484A,S:Q493R,S:Q498R,S:N501Y,S:Y505H,S:D614G,S:H655Y,S:N679K,S:P681H,S:N764K,S:D796Y,S:Q954H,S:N969K	N:E31-,N:R32-,N:S33-,ORF1a:S3675-,ORF1a:G3676-,ORF1a:F3677-,ORF9b:E27-,ORF9b:N28-,ORF9b:A29-,S:L24-,S:P25-,S:P26-				C1825T,A3314G,T4249G,G6576A,A24433G,G25455T,C29077T	0	0	7	7	2,259,622,692,226,970,000,000,000	NODE_0000695	C1825T,A3314G,T4249G,G6576A,C9866T,C22792T,A24433G,G25455T,C25624T,C29077T		ORF1a:T1017A,ORF1a:S2104N,ORF1a:L3201F,ORF3a:K21N,ORF3a:H78Y		NODE_0000710	C1825T,A3314G,T4249G,G6576A,A24433G,G25455T,C29077T		ORF1a:T1017A,ORF1a:S2104N,ORF3a:K21N		N/A	N/A	N/A	N/A	N/A	N/A	N/A	N/A	N/A	N/A	S:345,S:377,S:379,S:381-382		3000	0	good	5	10	0	good	0	24	-1	0	good	7		0	good	0		0		0	0	good		0	0	good	0	NA			NA	NA	M	34	No	NA	NA	NA	NA	NA	NA	NA	NA	<30	range	NA	5/20/22	NA	NA	Mexico	Yucatan	Nasopharyngeal swab	NA	NA	NA	Taboada_2023	30-39	NA
OR151227	22C	22C (BA.2.12.1)	Omicron	22C	BA.2.12.1	BA.2.12.1	0	good	75	53	0	0	0	0	53	12	0	0	89042	5	29847	0.997993512	FALSE	C241T,T670G,C2790T,C3037T,A4094G,G4184A,C4321T,C9344T,A9424G,C9534T,C9866T,C10029T,C10198T,G10447A,C10449A,C11674T,C12880T,C14408T,T15009C,C15714T,C17410T,A18163G,C19955T,A20055G,C21618T,C21721T,G21987A,T22200G,G22578A,C22674T,T22679C,C22686T,A22688G,G22775A,A22786C,G22813T,T22882G,T22917A,G22992A,C22995A,A23013C,A23040G,A23055G,A23063T,T23075C,A23403G,C23525T,T23599G,C23604A,C23673T,C23854A,C23929T,G23948T,A24424T,T24469A,C25000T,C25416T,C25584T,C26060T,C26270T,C26577G,G26709A,C26858T,A27259C,G27382C,A27383T,T27384C,C27807T,A28271T,C28311T,C28720T,G28881A,G28882A,G28883C,A29510C	11288-11296,21633-21641,28362-28370,29734-29759			E:T9I,M:Q19E,M:A63T,N:P13L,N:R203K,N:G204R,N:S413R,ORF1a:S135R,ORF1a:T842I,ORF1a:T1277A,ORF1a:G1307S,ORF1a:L3027F,ORF1a:T3090I,ORF1a:L3201F,ORF1a:T3255I,ORF1a:P3395H,ORF1b:P314L,ORF1b:R1315C,ORF1b:I1566V,ORF1b:T2163I,ORF3a:T223I,ORF6:D61L,ORF9b:P10S,S:T19I,S:A27S,S:G142D,S:V213G,S:G339D,S:S371F,S:S373P,S:S375F,S:T376A,S:D405N,S:R408S,S:K417N,S:N440K,S:L452Q,S:S477N,S:T478K,S:E484A,S:Q493R,S:Q498R,S:N501Y,S:Y505H,S:D614G,S:H655Y,S:N679K,S:P681H,S:S704L,S:N764K,S:D796Y,S:Q954H,S:N969K	N:E31-,N:R32-,N:S33-,ORF1a:S3675-,ORF1a:G3676-,ORF1a:F3677-,ORF9b:E27-,ORF9b:N28-,ORF9b:A29-,S:L24-,S:P25-,S:P26-				A4094G,C23929T,C28720T	0	0	3	3		NODE_0000738	A4094G,T15009C,C21721T,C23929T,C28720T		ORF1a:T1277A		NODE_0000738	A4094G,T15009C,C21721T,C23929T,C28720T		ORF1a:T1277A		N/A	N/A	N/A	N/A	N/A	N/A	N/A	N/A	N/A	N/A			3000	0	good	0	10	0	good	0	24	-5	0	good	3		0	good	0		0		0	0	good		0	0	good	0	NA			NA	NA	F	27	No	NA	NA	NA	NA	NA	NA	NA	NA	<30	range	NA	5/20/22	NA	NA	Mexico	Yucatan	Nasopharyngeal swab	NA	NA	NA	Taboada_2023	20-29	NA
OR151228	22C	22C (BA.2.12.1)	Omicron	22C	BA.2.12.1	BA.2.12.1	0	good	75	53	0	0	0	0	52	12	0	0	88961	32	29847	0.997090593	FALSE	C241T,T670G,C2790T,C3037T,G4184A,C4321T,C9344T,A9424G,C9534T,C9866T,C10029T,C10039T,C10198T,G10447A,C10449A,C11674T,C12880T,C14408T,T15009C,C15714T,C17410T,A18163G,C19955T,A20055G,C21618T,C21721T,G21987A,T22200G,G22578A,C22674T,T22679C,C22686T,A22688G,G22775A,A22786C,G22813T,T22882G,T22917A,G22992A,C22995A,A23013C,A23040G,A23055G,A23063T,T23075C,A23403G,C23525T,T23599G,C23604A,C23673T,C23854A,C23929T,G23948T,A24424T,T24469A,C25000T,C25416T,C25584T,C26060T,C26270T,C26577G,G26709A,C26858T,A27259C,G27382C,A27383T,T27384C,C27807T,A28271T,C28311T,C28720T,G28881A,G28882A,G28883C,A29510C	11288-11296,21633-21641,28362-28370,29734-29759			E:T9I,M:Q19E,M:A63T,N:P13L,N:R203K,N:G204R,N:S413R,ORF1a:S135R,ORF1a:T842I,ORF1a:G1307S,ORF1a:L3027F,ORF1a:T3090I,ORF1a:L3201F,ORF1a:T3255I,ORF1a:P3395H,ORF1b:P314L,ORF1b:R1315C,ORF1b:I1566V,ORF1b:T2163I,ORF3a:T223I,ORF6:D61L,ORF9b:P10S,S:T19I,S:A27S,S:G142D,S:V213G,S:G339D,S:S371F,S:S373P,S:S375F,S:T376A,S:D405N,S:R408S,S:K417N,S:N440K,S:L452Q,S:S477N,S:T478K,S:E484A,S:Q493R,S:Q498R,S:N501Y,S:Y505H,S:D614G,S:H655Y,S:N679K,S:P681H,S:S704L,S:N764K,S:D796Y,S:Q954H,S:N969K	N:E31-,N:R32-,N:S33-,ORF1a:S3675-,ORF1a:G3676-,ORF1a:F3677-,ORF9b:E27-,ORF9b:N28-,ORF9b:A29-,S:L24-,S:P25-,S:P26-				C10039T,C23929T,C28720T	0	0	3	3		NODE_0000738	C10039T,T15009C,C21721T,C23929T,C28720T				NODE_0000738	C10039T,T15009C,C21721T,C23929T,C28720T				N/A	N/A	N/A	N/A	N/A	N/A	N/A	N/A	N/A	N/A			3000	0	good	0	10	0	good	0	24	-5	0	good	3		0	good	0		0		0	0	good		0	0	good	0	NA			NA	NA	F	52	No	NA	NA	NA	NA	NA	NA	NA	NA	<30	range	NA	5/20/22	NA	NA	Mexico	Yucatan	Nasopharyngeal swab	NA	NA	NA	Taboada_2023	50-59	NA
OR151229	21L	21L (BA.2)	Omicron	21L	BA.2.13	BA.2.13	0	good	68	53	0	0	108	0	48	12	0	37	88950	8	29846	0.994248069	FALSE	C241T,T670G,C2790T,C3037T,G4184A,C4321T,G6694A,C9344T,A9424G,C9534T,C9866T,C10029T,C10198T,G10447A,C10449A,C12880T,C14408T,C15714T,C16887T,C17410T,A18163G,C19955T,A20055G,C21618T,G21987A,T22200G,G22578A,G22775A,A22786C,C22792T,G22813T,T22882G,C22916A,G22992A,C22995A,A23013C,A23040G,A23055G,A23063T,T23075C,A23403G,C23525T,T23599G,C23604A,A23767G,C23854A,G23948T,A24424T,T24469A,C25000T,C25584T,C26060T,C26270T,C26577G,G26709A,C26858T,A27259C,G27382C,A27383T,T27384C,C27807T,A28271T,C28311T,C28507T,G28881A,G28882A,G28883C,A29510C	11288-11296,21633-21641,28362-28370,29734-29759			E:T9I,M:Q19E,M:A63T,N:P13L,N:R203K,N:G204R,N:S413R,ORF1a:S135R,ORF1a:T842I,ORF1a:G1307S,ORF1a:L3027F,ORF1a:T3090I,ORF1a:L3201F,ORF1a:T3255I,ORF1a:P3395H,ORF1b:P314L,ORF1b:R1315C,ORF1b:I1566V,ORF1b:T2163I,ORF3a:T223I,ORF6:D61L,ORF9b:P10S,ORF9b:A75V,S:T19I,S:A27S,S:G142D,S:V213G,S:G339D,S:D405N,S:R408S,S:K417N,S:N440K,S:L452M,S:S477N,S:T478K,S:E484A,S:Q493R,S:Q498R,S:N501Y,S:Y505H,S:D614G,S:H655Y,S:N679K,S:P681H,S:N764K,S:D796Y,S:Q954H,S:N969K	N:E31-,N:R32-,N:S33-,ORF1a:S3675-,ORF1a:G3676-,ORF1a:F3677-,ORF9b:E27-,ORF9b:N28-,ORF9b:A29-,S:L24-,S:P25-,S:P26-				G6694A,C16887T,C28507T	0	0	3	3	22596,22637-22743	NODE_0000695	G6694A,C9866T,C16887T,C22792T,C22916A,A23767G,C28507T		ORF1a:L3201F,ORF9b:A75V,S:L452M		internal_6b14	G6694A,C16887T,C28507T		ORF9b:A75V		N/A	N/A	N/A	N/A	N/A	N/A	N/A	N/A	N/A	N/A	S:345,S:359-394		3000	0	good	108	10	0	good	0	24	-5	0	good	3		0	good	0		0		0	0	good		0	0	good	0	NA			NA	NA	F	61	No	NA	NA	NA	NA	NA	NA	NA	NA	<30	range	NA	5/20/22	NA	NA	Mexico	Yucatan	Nasopharyngeal swab	NA	NA	NA	Taboada_2023	60-69	NA
OR151230	21L	21L (BA.2)	Omicron	21L	BA.2.13	BA.2.13	0	good	67	53	0	0	291	0	48	12	0	105	88681	35	29843	0.987125038	FALSE	C241T,T670G,C2790T,C3037T,G4184A,C4321T,G6694A,C9534T,C9866T,C10029T,C10198T,G10447A,C10449A,C12880T,C14408T,C15714T,C16887T,C17410T,A18163G,C19955T,A20055G,C21618T,G21987A,T22200G,G22578A,G22599A,G22775A,A22786C,C22792T,G22813T,T22882G,C22916A,G22992A,C22995A,A23013C,A23040G,A23055G,A23063T,T23075C,A23403G,C23525T,T23599G,C23604A,A23767G,C23854A,G23948T,A24424T,T24469A,C25000T,C25584T,C26060T,C26270T,C26577G,G26709A,C26858T,A27259C,G27382C,A27383T,T27384C,C27807T,A28271T,C28311T,C28507T,G28881A,G28882A,G28883C,A29510C	11288-11296,21633-21641,28362-28370,29734-29759			E:T9I,M:Q19E,M:A63T,N:P13L,N:R203K,N:G204R,N:S413R,ORF1a:S135R,ORF1a:T842I,ORF1a:G1307S,ORF1a:T3090I,ORF1a:L3201F,ORF1a:T3255I,ORF1a:P3395H,ORF1b:P314L,ORF1b:R1315C,ORF1b:I1566V,ORF1b:T2163I,ORF3a:T223I,ORF6:D61L,ORF9b:P10S,ORF9b:A75V,S:T19I,S:A27S,S:G142D,S:V213G,S:G339D,S:R346K,S:D405N,S:R408S,S:K417N,S:N440K,S:L452M,S:S477N,S:T478K,S:E484A,S:Q493R,S:Q498R,S:N501Y,S:Y505H,S:D614G,S:H655Y,S:N679K,S:P681H,S:N764K,S:D796Y,S:Q954H,S:N969K	N:E31-,N:R32-,N:S33-,ORF1a:S3675-,ORF1a:G3676-,ORF1a:F3677-,ORF9b:E27-,ORF9b:N28-,ORF9b:A29-,S:L24-,S:P25-,S:P26-			G22599A|21K&21H	G6694A,C16887T,C28507T	0	1	3	4	4403-4473,4477,4482,4489-4503,4507,4509,4602-4625,9344,9424,14739-14763,14767,22495-22522,22576,22590,22596,22601,22617,22621,22627,22637-22749,29842	NODE_0000695	G6694A,C9866T,C16887T,G22599A,C22792T,C22916A,A23767G,C28507T		ORF1a:L3201F,ORF9b:A75V,S:R346K,S:L452M		internal_6b14	G6694A,C16887T,G22599A,C28507T		ORF9b:A75V,S:R346K		N/A	N/A	N/A	N/A	N/A	N/A	N/A	N/A	N/A	N/A	ORF1a:1380-1403,ORF1a:1406,ORF1a:1409-1413,ORF1a:1415,ORF1a:1446-1454,ORF1a:3027,ORF1b:424-432,ORF1b:434,S:312-320,S:338,S:343,S:345,S:347,S:352-353,S:355,S:359-396		3000	0	good	291	10	0	good	0	24	-1	0	good	7		0	good	0		0		0	0	good		0	0	good	0	NA			NA	NA	F	33	No	NA	NA	NA	NA	NA	NA	NA	NA	<30	range	NA	5/20/22	NA	NA	Mexico	Yucatan	Nasopharyngeal swab	NA	NA	NA	Taboada_2023	30-39	NA
OR151231	22C	22C (BA.2.12.1)	Omicron	22C	BA.2.12.1	BA.2.12.1	0	good	73	53	0	0	0	0	52	12	0	0	89038	9	29847	0.997859747	FALSE	C241T,T670G,C2790T,C3037T,G4184A,C4321T,C9344T,A9424G,C9534T,C9866T,C10029T,C10198T,G10447A,C10449A,C11674T,C12880T,C14408T,T15009C,C15714T,C17410T,A18163G,C19955T,A20055G,C21618T,C21721T,G21987A,T22200G,G22578A,C22674T,T22679C,C22686T,A22688G,G22775A,A22786C,G22813T,T22882G,T22917A,G22992A,C22995A,A23013C,A23040G,A23055G,A23063T,T23075C,A23403G,C23525T,T23599G,C23604A,C23673T,C23854A,G23948T,A24424T,T24469A,C25000T,C25416T,C25584T,C26060T,C26270T,C26577G,G26709A,C26858T,A27259C,G27382C,A27383T,T27384C,C27807T,A28271T,C28311T,G28881A,G28882A,G28883C,A29510C,C29762T	11288-11296,21633-21641,28362-28370,29734-29759			E:T9I,M:Q19E,M:A63T,N:P13L,N:R203K,N:G204R,N:S413R,ORF1a:S135R,ORF1a:T842I,ORF1a:G1307S,ORF1a:L3027F,ORF1a:T3090I,ORF1a:L3201F,ORF1a:T3255I,ORF1a:P3395H,ORF1b:P314L,ORF1b:R1315C,ORF1b:I1566V,ORF1b:T2163I,ORF3a:T223I,ORF6:D61L,ORF9b:P10S,S:T19I,S:A27S,S:G142D,S:V213G,S:G339D,S:S371F,S:S373P,S:S375F,S:T376A,S:D405N,S:R408S,S:K417N,S:N440K,S:L452Q,S:S477N,S:T478K,S:E484A,S:Q493R,S:Q498R,S:N501Y,S:Y505H,S:D614G,S:H655Y,S:N679K,S:P681H,S:S704L,S:N764K,S:D796Y,S:Q954H,S:N969K	N:E31-,N:R32-,N:S33-,ORF1a:S3675-,ORF1a:G3676-,ORF1a:F3677-,ORF9b:E27-,ORF9b:N28-,ORF9b:A29-,S:L24-,S:P25-,S:P26-				C29762T	0	0	1	1		NODE_0000738	T15009C,C21721T,C29762T				NODE_0000738	T15009C,C21721T,C29762T				N/A	N/A	N/A	N/A	N/A	N/A	N/A	N/A	N/A	N/A			3000	0	good	0	10	0	good	0	24	-7	0	good	1		0	good	0		0		0	0	good		0	0	good	0	NA			NA	NA	F	32	No	NA	NA	NA	NA	NA	NA	NA	NA	<30	range	NA	5/20/22	NA	NA	Mexico	Yucatan	Nasopharyngeal swab	NA	NA	NA	Taboada_2023	30-39	NA
OR151232	21L	21L (BA.2)	Omicron	21L	BA.2.3	BA.2.3	0	good	70	53	0	0	0	0	53	12	0	0	89038	13	29847	0.997725981	FALSE	C241T,T670G,C2790T,C3037T,G4184A,C4321T,C8860T,C8991T,C9344T,A9424G,C9534T,C9866T,C10029T,C10198T,G10447A,C10449A,C12880T,C14408T,C15714T,C17410T,A18163G,C19955T,A20055G,C21618T,T21765C,G21987A,T22200G,G22578A,C22674T,T22679C,C22686T,A22688G,G22775A,A22786C,G22813T,T22882G,G22992A,C22995A,A23013C,A23040G,A23055G,A23063T,T23075C,A23403G,C23525T,T23599G,C23604A,C23854A,G23948T,A24424T,T24469A,C25000T,C25584T,C25810T,C26060T,C26270T,C26577G,G26709A,C26858T,A27259C,G27382C,A27383T,T27384C,C27807T,A28271T,C28311T,G28881A,G28882A,G28883C,A29510C	11288-11296,21633-21641,28362-28370,29734-29759			E:T9I,M:Q19E,M:A63T,N:P13L,N:R203K,N:G204R,N:S413R,ORF1a:S135R,ORF1a:T842I,ORF1a:G1307S,ORF1a:A2909V,ORF1a:L3027F,ORF1a:T3090I,ORF1a:L3201F,ORF1a:T3255I,ORF1a:P3395H,ORF1b:P314L,ORF1b:R1315C,ORF1b:I1566V,ORF1b:T2163I,ORF3a:L140F,ORF3a:T223I,ORF6:D61L,ORF9b:P10S,S:T19I,S:A27S,S:I68T,S:G142D,S:V213G,S:G339D,S:S371F,S:S373P,S:S375F,S:T376A,S:D405N,S:R408S,S:K417N,S:N440K,S:S477N,S:T478K,S:E484A,S:Q493R,S:Q498R,S:N501Y,S:Y505H,S:D614G,S:H655Y,S:N679K,S:P681H,S:N764K,S:D796Y,S:Q954H,S:N969K	N:E31-,N:R32-,N:S33-,ORF1a:S3675-,ORF1a:G3676-,ORF1a:F3677-,ORF9b:E27-,ORF9b:N28-,ORF9b:A29-,S:L24-,S:P25-,S:P26-				C8860T,T21765C	0	0	2	2		NODE_0000695	C8860T,C8991T,C9866T,T21765C,C25810T		ORF1a:A2909V,ORF1a:L3201F,ORF3a:L140F,S:I68T		NODE_0000711	C8860T,T21765C		S:I68T		N/A	N/A	N/A	N/A	N/A	N/A	N/A	N/A	N/A	N/A			3000	0	good	0	10	0	good	0	24	-6	0	good	2		0	good	0		0		0	0	good		0	0	good	0	NA			NA	NA	M	46	No	NA	NA	NA	NA	NA	NA	NA	NA	<30	range	NA	5/20/22	NA	NA	Mexico	Yucatan	Nasopharyngeal swab	NA	NA	NA	Taboada_2023	40-49	NA
OR151233	21L	21L (BA.2)	Omicron	21L	BA.2.9	BA.2.9	8.506944	good	76	53	0	0	0	0	55	12	0	0	89041	4	29847	0.998026954	FALSE	C241T,T670G,C2790T,C3037T,A3314G,C3923T,G4184A,C4321T,C5142T,G7320A,C9344T,A9424G,C9534T,C9866T,C10029T,C10198T,G10447A,C10449A,C12880T,C14408T,C15714T,C17410T,A18163G,T19728C,C19955T,A20055G,C21618T,C21952T,G21987A,A22012C,T22200G,G22578A,T22679C,C22686T,A22688G,G22775A,A22786C,C22792T,G22813T,T22882G,G22992A,C22995A,A23013C,A23040G,A23055G,A23063T,T23075C,A23403G,C23525T,T23599G,C23604A,C23854A,G23948T,A24424T,A24433G,T24469A,C25000T,C25584T,C25624T,C26060T,C26270T,C26577G,G26709A,C26750T,C26858T,A27259C,G27382C,A27383T,T27384C,C27807T,A28271T,C28311T,G28881A,G28882A,G28883C,A29510C	11288-11296,21633-21641,28362-28370,29734-29759			E:T9I,M:Q19E,M:A63T,N:P13L,N:R203K,N:G204R,N:S413R,ORF1a:S135R,ORF1a:T842I,ORF1a:T1017A,ORF1a:P1220S,ORF1a:G1307S,ORF1a:T1626I,ORF1a:S2352N,ORF1a:L3027F,ORF1a:T3090I,ORF1a:L3201F,ORF1a:T3255I,ORF1a:P3395H,ORF1b:P314L,ORF1b:R1315C,ORF1b:I1566V,ORF1b:T2163I,ORF3a:H78Y,ORF3a:T223I,ORF6:D61L,ORF9b:P10S,S:T19I,S:A27S,S:G142D,S:K150N,S:V213G,S:G339D,S:S373P,S:S375F,S:T376A,S:D405N,S:R408S,S:K417N,S:N440K,S:S477N,S:T478K,S:E484A,S:Q493R,S:Q498R,S:N501Y,S:Y505H,S:D614G,S:H655Y,S:N679K,S:P681H,S:N764K,S:D796Y,S:Q954H,S:N969K	N:E31-,N:R32-,N:S33-,ORF1a:S3675-,ORF1a:G3676-,ORF1a:F3677-,ORF9b:E27-,ORF9b:N28-,ORF9b:A29-,S:L24-,S:P25-,S:P26-		T22674C		A3314G,C3923T,C5142T,G7320A,T19728C,C21952T,A22012C,A24433G,C26750T	1	0	9	10		NODE_0000695	A3314G,C3923T,C5142T,G7320A,C9866T,T19728C,C21952T,A22012C,T22674C,C22792T,A24433G,C25624T,C26750T		ORF1a:T1017A,ORF1a:P1220S,ORF1a:T1626I,ORF1a:S2352N,ORF1a:L3201F,ORF3a:H78Y,S:K150N,S:F371S		NODE_0000710	A3314G,C3923T,C5142T,G7320A,T19728C,C21952T,A22012C,T22674C,A24433G,C26750T		ORF1a:T1017A,ORF1a:P1220S,ORF1a:T1626I,ORF1a:S2352N,S:K150N,S:F371S		N/A	N/A	N/A	N/A	N/A	N/A	N/A	N/A	N/A	N/A			3000	0	good	0	10	0	good	0	24	7	29.166667	good	15		0	good	0		0		0	0	good		0	0	good	0	NA			NA	NA	F	28	No	NA	NA	NA	NA	NA	NA	NA	NA	<30	range	NA	5/19/22	NA	NA	Mexico	Yucatan	Nasopharyngeal swab	NA	NA	NA	Taboada_2023	20-29	NA
OR151234	22C	22C (BA.2.12.1)	Omicron	22C	BA.2.12.1	BA.2.12.1	0	good	75	53	0	0	3	0	54	12	0	0	89018	12	29847	0.997659098	FALSE	C241T,T670G,C2790T,C3037T,G4184A,C4321T,C9344T,A9424G,C9534T,C9866T,C10029T,C10198T,G10447A,C10449A,C10776T,C11674T,C12880T,C14408T,T15009C,C15714T,C17410T,A18163G,C19380T,C19955T,A20055G,C21618T,C21721T,G21987A,T22200G,G22578A,C22674T,T22679C,C22686T,A22688G,G22775A,A22786C,G22813T,T22882G,T22917A,G22992A,C22995A,A23013C,A23040G,A23055G,A23063T,T23075C,A23403G,C23525T,T23599G,C23604A,C23673T,C23854A,G23948T,A24424T,T24469A,C25000T,C25416T,C25584T,C26060T,C26270T,C26577G,G26709A,C26858T,A27259C,G27382C,A27383T,T27384C,C27807T,A28271T,C28311T,C28462T,G28881A,G28882A,G28883C,A29510C	11288-11296,21633-21641,28362-28370,29734-29759			E:T9I,M:Q19E,M:A63T,N:P13L,N:R203K,N:G204R,N:S413R,ORF1a:S135R,ORF1a:T842I,ORF1a:G1307S,ORF1a:L3027F,ORF1a:T3090I,ORF1a:L3201F,ORF1a:T3255I,ORF1a:P3395H,ORF1a:P3504L,ORF1b:P314L,ORF1b:R1315C,ORF1b:I1566V,ORF1b:T2163I,ORF3a:T223I,ORF6:D61L,ORF9b:P10S,ORF9b:T60I,S:T19I,S:A27S,S:G142D,S:V213G,S:G339D,S:S371F,S:S373P,S:S375F,S:T376A,S:D405N,S:R408S,S:K417N,S:N440K,S:L452Q,S:S477N,S:T478K,S:E484A,S:Q493R,S:Q498R,S:N501Y,S:Y505H,S:D614G,S:H655Y,S:N679K,S:P681H,S:S704L,S:N764K,S:D796Y,S:Q954H,S:N969K	N:E31-,N:R32-,N:S33-,ORF1a:S3675-,ORF1a:G3676-,ORF1a:F3677-,ORF9b:E27-,ORF9b:N28-,ORF9b:A29-,S:L24-,S:P25-,S:P26-				C10776T,C19380T,C28462T	0	0	3	3	19,21,25	NODE_0000738	C10776T,T15009C,C19380T,C21721T,C28462T		ORF1a:P3504L,ORF9b:T60I		NODE_0000738	C10776T,T15009C,C19380T,C21721T,C28462T		ORF1a:P3504L,ORF9b:T60I		N/A	N/A	N/A	N/A	N/A	N/A	N/A	N/A	N/A	N/A			3000	0	good	3	10	0	good	0	24	-5	0	good	3		0	good	0		0		0	0	good		0	0	good	0	NA			NA	NA	M	48	No	NA	NA	NA	NA	NA	NA	NA	NA	<30	range	NA	5/16/22	NA	NA	Mexico	Nuevo Leon	Nasopharyngeal swab	NA	NA	NA	Taboada_2023	40-49	NA
OR151235	21L	21L (BA.2)	Omicron	21L	BA.2	BA.2	0	good	68	53	0	0	0	0	50	12	0	0	88974	32	29842	0.996923386	FALSE	C106T,C241T,T670G,C2790T,C3037T,G4184A,C4321T,C9344T,A9424G,C9534T,C9866T,C10029T,C10198T,G10447A,C10449A,C12880T,C14408T,C15714T,C17410T,A18163G,C19955T,A20055G,C21618T,G21987A,T22200G,G22578A,C22674T,T22679C,C22686T,A22688G,G22775A,A22786C,G22813T,T22882G,G22992A,C22995A,A23013C,A23040G,A23055G,A23063T,T23075C,A23403G,C23525T,T23599G,C23604A,C23854A,G23948T,A24424T,T24469A,C25000T,C25584T,C25791T,C26060T,C26270T,C26577G,G26709A,C26858T,A27259C,G27382C,A27383T,T27384C,C27807T,A28271T,C28311T,G28881A,G28882A,G28883C,A29510C	11288-11296,21633-21641,28362-28370,29734-29759			E:T9I,M:Q19E,M:A63T,N:P13L,N:R203K,N:G204R,N:S413R,ORF1a:S135R,ORF1a:T842I,ORF1a:G1307S,ORF1a:L3027F,ORF1a:T3090I,ORF1a:L3201F,ORF1a:T3255I,ORF1a:P3395H,ORF1b:P314L,ORF1b:R1315C,ORF1b:I1566V,ORF1b:T2163I,ORF3a:T223I,ORF6:D61L,ORF9b:P10S,S:T19I,S:A27S,S:G142D,S:V213G,S:G339D,S:S371F,S:S373P,S:S375F,S:T376A,S:D405N,S:R408S,S:K417N,S:N440K,S:S477N,S:T478K,S:E484A,S:Q493R,S:Q498R,S:N501Y,S:Y505H,S:D614G,S:H655Y,S:N679K,S:P681H,S:N764K,S:D796Y,S:Q954H,S:N969K	N:E31-,N:R32-,N:S33-,ORF1a:S3675-,ORF1a:G3676-,ORF1a:F3677-,ORF9b:E27-,ORF9b:N28-,ORF9b:A29-,S:L24-,S:P25-,S:P26-				C106T,C25791T	0	0	2	2		NODE_0000695	C106T,C9866T,C25791T		ORF1a:L3201F		NODE_0000695	C106T,C9866T,C25791T		ORF1a:L3201F		N/A	N/A	N/A	N/A	N/A	N/A	N/A	N/A	N/A	N/A			3000	0	good	0	10	0	good	0	24	-6	0	good	2		0	good	0		0		0	0	good		0	0	good	0	NA			NA	NA	M	55	No	NA	NA	NA	NA	NA	NA	NA	NA	<30	range	NA	5/16/22	NA	NA	Mexico	Nuevo Leon	Nasopharyngeal swab	NA	NA	NA	Taboada_2023	50-59	NA
OR151236	22C	22C (BA.2.12.1)	Omicron	22C	BA.2.12.1	BA.2.12.1	0	good	72	53	0	0	0	0	54	12	0	0	88964	35	29847	0.996990269	FALSE	C241T,T670G,C2790T,C3037T,G4184A,C4321T,A6107G,C9344T,A9424G,C9534T,C9866T,C10029T,C10198T,G10447A,C10449A,C11674T,C12880T,C14408T,C15714T,C17410T,A18163G,C19955T,A20055G,C21618T,G21987A,T22200G,G22578A,C22674T,T22679C,C22686T,A22688G,G22775A,A22786C,G22813T,T22882G,T22917A,G22992A,C22995A,A23013C,A23040G,A23055G,A23063T,T23075C,A23403G,C23525T,T23599G,C23604A,C23673T,C23854A,G23948T,A24424T,T24469A,C25000T,C25416T,C25584T,C26060T,C26270T,C26577G,G26709A,C26858T,A27259C,G27382C,A27383T,T27384C,C27807T,A28271T,C28311T,A28653G,G28881A,G28882A,G28883C,A29510C	11288-11296,21633-21641,28362-28370,29734-29759			E:T9I,M:Q19E,M:A63T,N:P13L,N:K127R,N:R203K,N:G204R,N:S413R,ORF1a:S135R,ORF1a:T842I,ORF1a:G1307S,ORF1a:K1948E,ORF1a:L3027F,ORF1a:T3090I,ORF1a:L3201F,ORF1a:T3255I,ORF1a:P3395H,ORF1b:P314L,ORF1b:R1315C,ORF1b:I1566V,ORF1b:T2163I,ORF3a:T223I,ORF6:D61L,ORF9b:P10S,S:T19I,S:A27S,S:G142D,S:V213G,S:G339D,S:S371F,S:S373P,S:S375F,S:T376A,S:D405N,S:R408S,S:K417N,S:N440K,S:L452Q,S:S477N,S:T478K,S:E484A,S:Q493R,S:Q498R,S:N501Y,S:Y505H,S:D614G,S:H655Y,S:N679K,S:P681H,S:S704L,S:N764K,S:D796Y,S:Q954H,S:N969K	N:E31-,N:R32-,N:S33-,ORF1a:S3675-,ORF1a:G3676-,ORF1a:F3677-,ORF9b:E27-,ORF9b:N28-,ORF9b:A29-,S:L24-,S:P25-,S:P26-				A6107G,A28653G	0	0	2	2		NODE_0000738	A6107G,A28653G		N:K127R,ORF1a:K1948E		NODE_0000738	A6107G,A28653G		N:K127R,ORF1a:K1948E		N/A	N/A	N/A	N/A	N/A	N/A	N/A	N/A	N/A	N/A			3000	0	good	0	10	0	good	0	24	-6	0	good	2		0	good	0		0		0	0	good		0	0	good	0	NA			NA	NA	F	33	No	NA	NA	NA	NA	NA	NA	NA	NA	<30	range	NA	5/16/22	NA	NA	Mexico	Nuevo Leon	Nasopharyngeal swab	NA	NA	NA	Taboada_2023	30-39	NA
OR151237	21L	21L (BA.2)	Omicron	21L	BA.2	BA.2	0	good	71	53	0	0	0	0	51	12	0	0	89040	11	29847	0.997792864	FALSE	C241T,T670G,G1212A,C2790T,C3037T,G4184A,C4321T,T9070C,C9344T,A9424G,C9534T,C9866T,C10029T,C10198T,G10447A,C10449A,C10894T,C12880T,C14408T,C15714T,C17410T,A18163G,C19955T,A20055G,C21618T,G21987A,T22200G,G22578A,C22674T,T22679C,C22686T,A22688G,G22775A,A22786C,G22813T,T22882G,G22992A,C22995A,A23013C,A23040G,A23055G,A23063T,T23075C,A23403G,C23525T,T23599G,C23604A,C23854A,G23948T,A24424T,T24469A,C25000T,G25500T,C25584T,C26060T,C26270T,C26577G,G26709A,C26858T,A27259C,G27382C,A27383T,T27384C,C27807T,A28271T,C28311T,G28881A,G28882A,G28883C,A29510C,C29708T	11288-11296,21633-21641,28362-28370,29734-29759			E:T9I,M:Q19E,M:A63T,N:P13L,N:R203K,N:G204R,N:S413R,ORF1a:S135R,ORF1a:C316Y,ORF1a:T842I,ORF1a:G1307S,ORF1a:L3027F,ORF1a:T3090I,ORF1a:L3201F,ORF1a:T3255I,ORF1a:P3395H,ORF1b:P314L,ORF1b:R1315C,ORF1b:I1566V,ORF1b:T2163I,ORF3a:T223I,ORF6:D61L,ORF9b:P10S,S:T19I,S:A27S,S:G142D,S:V213G,S:G339D,S:S371F,S:S373P,S:S375F,S:T376A,S:D405N,S:R408S,S:K417N,S:N440K,S:S477N,S:T478K,S:E484A,S:Q493R,S:Q498R,S:N501Y,S:Y505H,S:D614G,S:H655Y,S:N679K,S:P681H,S:N764K,S:D796Y,S:Q954H,S:N969K	N:E31-,N:R32-,N:S33-,ORF1a:S3675-,ORF1a:G3676-,ORF1a:F3677-,ORF9b:E27-,ORF9b:N28-,ORF9b:A29-,S:L24-,S:P25-,S:P26-				G1212A,T9070C,C10894T,G25500T,C29708T	0	0	5	5		NODE_0000695	G1212A,T9070C,C9866T,C10894T,G25500T,C29708T		ORF1a:C316Y,ORF1a:L3201F		NODE_0000695	G1212A,T9070C,C9866T,C10894T,G25500T,C29708T		ORF1a:C316Y,ORF1a:L3201F		N/A	N/A	N/A	N/A	N/A	N/A	N/A	N/A	N/A	N/A			3000	0	good	0	10	0	good	0	24	-3	0	good	5		0	good	0		0		0	0	good		0	0	good	0	NA			NA	NA	F	28	No	NA	NA	NA	NA	NA	NA	NA	NA	<30	range	NA	5/16/22	NA	NA	Mexico	Nuevo Leon	Nasopharyngeal swab	NA	NA	NA	Taboada_2023	20-29	NA
OR151238	21L	21L (BA.2)	Omicron	21L	BA.2	BA.2	1.5625	good	74	53	0	0	0	0	52	12	0	0	89022	9	29843	0.997725981	FALSE	C241T,T670G,C2790T,C3037T,G4184A,C4321T,C9344T,A9424G,C9534T,C9565T,C9866T,C10029T,C10198T,G10447A,C10449A,C12880T,C14408T,C15714T,C17410T,A18163G,A19208G,C19955T,C19983T,A20055G,C21618T,G21987A,T22200G,G22578A,C22674T,T22679C,C22686T,A22688G,G22775A,A22786C,G22813T,T22882G,G22992A,C22995A,A23013C,A23040G,A23055G,A23063T,T23075C,A23403G,C23525T,T23599G,C23604A,C23854A,G23948T,A24424T,T24469A,C25000T,C25584T,G25687T,C26060T,C26270T,C26322T,C26577G,G26709A,C26858T,C27002T,A27259C,G27382C,A27383T,T27384C,C27807T,A28271T,C28311T,G28881A,G28882A,G28883C,C29296T,A29510C,C29679T	11288-11296,21633-21641,28362-28370,29734-29759			E:T9I,M:Q19E,M:A63T,N:P13L,N:R203K,N:G204R,N:S413R,ORF1a:S135R,ORF1a:T842I,ORF1a:G1307S,ORF1a:L3027F,ORF1a:T3090I,ORF1a:L3201F,ORF1a:T3255I,ORF1a:P3395H,ORF1b:P314L,ORF1b:R1315C,ORF1b:I1566V,ORF1b:D1914G,ORF1b:T2163I,ORF3a:A99S,ORF3a:T223I,ORF6:D61L,ORF9b:P10S,S:T19I,S:A27S,S:G142D,S:V213G,S:G339D,S:S371F,S:S373P,S:S375F,S:T376A,S:D405N,S:R408S,S:K417N,S:N440K,S:S477N,S:T478K,S:E484A,S:Q493R,S:Q498R,S:N501Y,S:Y505H,S:D614G,S:H655Y,S:N679K,S:P681H,S:N764K,S:D796Y,S:Q954H,S:N969K	N:E31-,N:R32-,N:S33-,ORF1a:S3675-,ORF1a:G3676-,ORF1a:F3677-,ORF9b:E27-,ORF9b:N28-,ORF9b:A29-,S:L24-,S:P25-,S:P26-			C9565T|21D	A19208G,C19983T,G25687T,C26322T,C27002T,C29296T,C29679T	0	1	7	8		NODE_0000695	C9565T,C9866T,A19208G,C19983T,G25687T,C26322T,C27002T,C29296T,C29679T		ORF1a:L3201F,ORF1b:D1914G,ORF3a:A99S		NODE_0000695	C9565T,C9866T,A19208G,C19983T,G25687T,C26322T,C27002T,C29296T,C29679T		ORF1a:L3201F,ORF1b:D1914G,ORF3a:A99S		N/A	N/A	N/A	N/A	N/A	N/A	N/A	N/A	N/A	N/A			3000	0	good	0	10	0	good	0	24	3	12.5	good	11		0	good	0		0		0	0	good		0	0	good	0	NA			NA	NA	F	62	Yes	NA	NA	NA	NA	NA	NA	NA	NA	<30	range	NA	5/16/22	NA	NA	Mexico	Nuevo Leon	Nasopharyngeal swab	NA	NA	NA	Taboada_2023	60-69	NA
OR151239	21L	21L (BA.2)	Omicron	21L	BA.2.9	BA.2.9	0	good	68	53	0	0	108	0	47	12	0	37	88923	18	29847	0.993947096	FALSE	C241T,T670G,C2790T,C3037T,G4184A,C4321T,C9344T,A9424G,C9534T,C9866T,C10029T,C10198T,G10447A,C10449A,C12880T,C14408T,C15714T,C17410T,A18163G,C19955T,C19983T,A20055G,T20976C,C21618T,G21987A,T22200G,G22578A,G22775A,A22786C,C22792T,G22813T,T22882G,G22992A,C22993T,C22995A,A23013C,A23040G,A23055G,A23063T,T23075C,A23403G,C23525T,T23599G,C23604A,C23854A,G23948T,A24424T,A24433G,T24469A,C25000T,C25584T,C25624T,C26060T,C26270T,C26577G,G26709A,C26858T,A27259C,G27382C,A27383T,T27384C,C27807T,A28271T,C28311T,G28881A,G28882A,G28883C,A29510C	11288-11296,21633-21641,28362-28370,29734-29759			E:T9I,M:Q19E,M:A63T,N:P13L,N:R203K,N:G204R,N:S413R,ORF1a:S135R,ORF1a:T842I,ORF1a:G1307S,ORF1a:L3027F,ORF1a:T3090I,ORF1a:L3201F,ORF1a:T3255I,ORF1a:P3395H,ORF1b:P314L,ORF1b:R1315C,ORF1b:I1566V,ORF1b:T2163I,ORF3a:H78Y,ORF3a:T223I,ORF6:D61L,ORF9b:P10S,S:T19I,S:A27S,S:G142D,S:V213G,S:G339D,S:D405N,S:R408S,S:K417N,S:N440K,S:S477N,S:T478K,S:E484A,S:Q493R,S:Q498R,S:N501Y,S:Y505H,S:D614G,S:H655Y,S:N679K,S:P681H,S:N764K,S:D796Y,S:Q954H,S:N969K	N:E31-,N:R32-,N:S33-,ORF1a:S3675-,ORF1a:G3676-,ORF1a:F3677-,ORF9b:E27-,ORF9b:N28-,ORF9b:A29-,S:L24-,S:P25-,S:P26-			C22993T|24H	C19983T,T20976C,A24433G	0	1	3	4	22596,22637-22743	NODE_0000695	C9866T,C19983T,T20976C,C22792T,C22993T,A24433G,C25624T		ORF1a:L3201F,ORF3a:H78Y		NODE_0000710	C19983T,T20976C,C22993T,A24433G				N/A	N/A	N/A	N/A	N/A	N/A	N/A	N/A	N/A	N/A	S:345,S:359-394		3000	0	good	108	10	0	good	0	24	-1	0	good	7		0	good	0		0		0	0	good		0	0	good	0	NA			NA	NA	F	31	No	NA	NA	NA	NA	NA	NA	NA	NA	<30	range	NA	5/18/22	NA	NA	Mexico	Nuevo Leon	Nasopharyngeal swab	NA	NA	NA	Taboada_2023	30-39	NA
OR151240	22C	22C (BA.2.12.1)	Omicron	22C	BA.2.12.1	BA.2.12.1	0	good	76	53	0	0	30	0	53	12	0	11	88945	26	29847	0.996287998	FALSE	C241T,T670G,C2790T,C3037T,G4184A,C4321T,A5662G,T7098C,C9344T,A9424G,C9534T,C9866T,C10029T,C10198T,G10447A,C10449A,C11674T,C12880T,C14408T,T15009C,C15714T,C17410T,A18163G,C19955T,A20055G,C21618T,C21721T,G21987A,T22200G,G22578A,C22674T,T22679C,C22686T,A22688G,G22775A,A22786C,G22813T,T22882G,T22917A,G22992A,C22995A,A23013C,A23040G,A23055G,A23063T,T23075C,A23403G,C23525T,T23599G,C23604A,C23673T,C23854A,G23948T,A24424T,T24469A,C25000T,C25416T,G25494T,C25584T,C26060T,C26270T,C26577G,G26709A,C26858T,A27259C,G27382C,A27383T,T27384C,C27807T,A28271T,C28311T,G28881A,G28882A,G28883C,C29200T,A29510C	11288-11296,21633-21641,28362-28370,29734-29759			E:T9I,M:Q19E,M:A63T,N:P13L,N:R203K,N:G204R,N:S413R,ORF1a:S135R,ORF1a:T842I,ORF1a:G1307S,ORF1a:I2278T,ORF1a:L3027F,ORF1a:T3090I,ORF1a:L3201F,ORF1a:T3255I,ORF1a:P3395H,ORF1b:P314L,ORF1b:R1315C,ORF1b:I1566V,ORF1b:T2163I,ORF3a:T223I,ORF6:D61L,ORF9b:P10S,S:T19I,S:A27S,S:G142D,S:V213G,S:G339D,S:S371F,S:S373P,S:S375F,S:T376A,S:D405N,S:R408S,S:K417N,S:N440K,S:L452Q,S:S477N,S:T478K,S:E484A,S:Q493R,S:Q498R,S:N501Y,S:Y505H,S:D614G,S:H655Y,S:N679K,S:P681H,S:S704L,S:N764K,S:D796Y,S:Q954H,S:N969K	N:E31-,N:R32-,N:S33-,ORF1a:S3675-,ORF1a:G3676-,ORF1a:F3677-,ORF9b:E27-,ORF9b:N28-,ORF9b:A29-,S:L24-,S:P25-,S:P26-				A5662G,T7098C,G25494T,C29200T	0	0	4	4	16302,16306-16334	NODE_0000738	A5662G,T7098C,T15009C,C21721T,G25494T,C29200T		ORF1a:I2278T		NODE_0000738	A5662G,T7098C,T15009C,C21721T,G25494T,C29200T		ORF1a:I2278T		N/A	N/A	N/A	N/A	N/A	N/A	N/A	N/A	N/A	N/A	ORF1b:945,ORF1b:947-956		3000	0	good	30	10	0	good	0	24	-4	0	good	4		0	good	0		0		0	0	good		0	0	good	0	NA			NA	NA	F	46	No	NA	NA	NA	NA	NA	NA	NA	NA	<30	range	NA	5/19/22	NA	NA	Mexico	Nuevo Leon	Nasopharyngeal swab	NA	NA	NA	Taboada_2023	40-49	NA
OR151241	21L	21L (BA.2)	Omicron	21L	BA.2.9	BA.2.9	0	good	69	53	0	0	118	0	48	12	0	42	88918	15	29847	0.993713005	FALSE	C241T,T670G,A1585C,C2147T,C2790T,C3037T,G4184A,C4321T,T9229C,C9344T,A9424G,C9534T,C9866T,C10029T,C10198T,G10447A,C10449A,C10747T,C12880T,C14408T,C15714T,C17410T,A18163G,C18744T,C19955T,A20055G,C21618T,G21987A,T22200G,G22578A,G22775A,A22786C,C22792T,G22813T,T22882G,G22992A,C22995A,A23013C,A23040G,A23055G,A23063T,T23075C,A23403G,C23525T,T23599G,C23604A,C23854A,G23948T,A24424T,T24469A,C25000T,C25584T,C25624T,C26060T,C26270T,C26577G,G26709A,C26858T,A27259C,G27382C,A27383T,T27384C,C27807T,A28271T,C28311T,G28881A,G28882A,G28883C,A29510C	11288-11296,21633-21641,28362-28370,29734-29759			E:T9I,M:Q19E,M:A63T,N:P13L,N:R203K,N:G204R,N:S413R,ORF1a:S135R,ORF1a:L628F,ORF1a:T842I,ORF1a:G1307S,ORF1a:L3027F,ORF1a:T3090I,ORF1a:L3201F,ORF1a:T3255I,ORF1a:P3395H,ORF1b:P314L,ORF1b:R1315C,ORF1b:I1566V,ORF1b:T2163I,ORF3a:H78Y,ORF3a:T223I,ORF6:D61L,ORF9b:P10S,S:T19I,S:A27S,S:G142D,S:V213G,S:G339D,S:D405N,S:R408S,S:K417N,S:N440K,S:S477N,S:T478K,S:E484A,S:Q493R,S:Q498R,S:N501Y,S:Y505H,S:D614G,S:H655Y,S:N679K,S:P681H,S:N764K,S:D796Y,S:Q954H,S:N969K	N:E31-,N:R32-,N:S33-,ORF1a:S3675-,ORF1a:G3676-,ORF1a:F3677-,ORF9b:E27-,ORF9b:N28-,ORF9b:A29-,S:L24-,S:P25-,S:P26-				A1585C,C2147T,T9229C,C10747T,C18744T	0	0	5	5	20,24,11305,22596,22624,22636-22748	NODE_0000695	A1585C,C2147T,T9229C,C9866T,C10747T,C18744T,C22792T,C25624T		ORF1a:L628F,ORF1a:L3201F,ORF3a:H78Y		NODE_0000710	A1585C,C2147T,T9229C,C10747T,C18744T		ORF1a:L628F		N/A	N/A	N/A	N/A	N/A	N/A	N/A	N/A	N/A	N/A	ORF1a:3680,S:345,S:354,S:358-396		3000	0	good	118	10	0	good	0	24	-3	0	good	5		0	good	0		0		0	0	good		0	0	good	0	NA			NA	NA	F	15	No	NA	NA	NA	NA	NA	NA	NA	NA	<30	range	NA	5/18/22	NA	NA	Mexico	Nuevo Leon	Nasopharyngeal swab	NA	NA	NA	Taboada_2023	Under 19	NA
OR151242	21L	21L (BA.2)	Omicron	21L	BA.2.9	BA.2.9	2.777778	good	74	53	0	0	47	0	52	12	0	20	88969	13	29845	0.996087349	FALSE	C241T,T670G,C2790T,C3037T,G4184A,C4321T,C6286T,C9344T,A9424G,C9534T,C9866T,C10029T,C10198T,A10323G,G10447A,C10449A,C11575T,C12880T,C14408T,C15714T,C17410T,A18163G,C19955T,A20055G,C21618T,G21987A,T22200G,G22578A,C22674T,T22679C,C22686T,A22688G,G22775A,A22786C,C22792T,G22813T,T22882G,G22992A,C22995A,A23013C,A23040G,A23055G,A23063T,T23075C,A23403G,C23525T,T23599G,C23604A,C23854A,G23948T,T24242C,A24424T,A24433G,T24469A,C25000T,C25584T,C25624T,C26060T,C26270T,C26577G,G26709A,C26858T,G27047T,A27259C,G27382C,A27383T,T27384C,C27807T,A28271T,C28311T,G28881A,G28882A,G28883C,A29510C	11288-11296,21633-21641,28362-28370,29734-29759			E:T9I,M:Q19E,M:A63T,N:P13L,N:R203K,N:G204R,N:S413R,ORF1a:S135R,ORF1a:T842I,ORF1a:G1307S,ORF1a:L3027F,ORF1a:T3090I,ORF1a:L3201F,ORF1a:T3255I,ORF1a:K3353R,ORF1a:P3395H,ORF1b:P314L,ORF1b:R1315C,ORF1b:I1566V,ORF1b:T2163I,ORF3a:H78Y,ORF3a:T223I,ORF6:D61L,ORF9b:P10S,S:T19I,S:A27S,S:G142D,S:V213G,S:G339D,S:S371F,S:S373P,S:S375F,S:T376A,S:D405N,S:R408S,S:K417N,S:N440K,S:S477N,S:T478K,S:E484A,S:Q493R,S:Q498R,S:N501Y,S:Y505H,S:D614G,S:H655Y,S:N679K,S:P681H,S:N764K,S:D796Y,S:Q954H,S:N969K	N:E31-,N:R32-,N:S33-,ORF1a:S3675-,ORF1a:G3676-,ORF1a:F3677-,ORF9b:E27-,ORF9b:N28-,ORF9b:A29-,S:L24-,S:P25-,S:P26-			C6286T|20E,A10323G|20H	C11575T,T24242C,A24433G,G27047T	0	2	4	6	4520-4534,4545,4574-4599,22596,22692,22697,22704,22706	NODE_0000695	C6286T,C9866T,A10323G,C11575T,C22792T,T24242C,A24433G,C25624T,G27047T		ORF1a:L3201F,ORF1a:K3353R,ORF3a:H78Y		NODE_0000710	C6286T,A10323G,C11575T,T24242C,A24433G,G27047T		ORF1a:K3353R		N/A	N/A	N/A	N/A	N/A	N/A	N/A	N/A	N/A	N/A	ORF1a:1419-1423,ORF1a:1427,ORF1a:1437-1445,S:345,S:377,S:379,S:381-382		3000	0	good	47	10	0	good	0	24	4	16.666667	good	12		0	good	0		0		0	0	good		0	0	good	0	NA			NA	NA	M	43	No	NA	NA	NA	NA	NA	NA	NA	NA	<30	range	NA	5/18/22	NA	NA	Mexico	Nuevo Leon	Nasopharyngeal swab	NA	NA	NA	Taboada_2023	40-49	NA
OR151243	22C	22C (BA.2.12.1)	Omicron	22C	BA.2.12.1	BA.2.12.1	0	good	74	53	0	0	0	0	54	12	0	0	89028	11	29847	0.997792864	FALSE	C241T,T670G,C2790T,C3037T,G4184A,C4321T,A4860T,A6273G,C9344T,A9424G,C9534T,C9866T,C10029T,C10198T,G10447A,C10449A,C11674T,C12880T,C14408T,T15009C,C15714T,C17410T,A18163G,C19955T,A20055G,C21618T,C21721T,G21987A,T22200G,G22578A,C22674T,T22679C,C22686T,A22688G,G22775A,A22786C,G22813T,T22882G,T22917A,G22992A,C22995A,A23013C,A23040G,A23055G,A23063T,T23075C,A23403G,C23525T,T23599G,C23604A,C23673T,C23854A,G23948T,A24424T,T24469A,C25000T,C25416T,C25584T,C26060T,C26270T,C26577G,G26709A,C26858T,A27259C,G27382C,A27383T,T27384C,C27807T,A28271T,C28311T,G28881A,G28882A,G28883C,A29510C	11288-11296,21633-21641,28362-28370,29734-29759			E:T9I,M:Q19E,M:A63T,N:P13L,N:R203K,N:G204R,N:S413R,ORF1a:S135R,ORF1a:T842I,ORF1a:G1307S,ORF1a:D1532V,ORF1a:Y2003C,ORF1a:L3027F,ORF1a:T3090I,ORF1a:L3201F,ORF1a:T3255I,ORF1a:P3395H,ORF1b:P314L,ORF1b:R1315C,ORF1b:I1566V,ORF1b:T2163I,ORF3a:T223I,ORF6:D61L,ORF9b:P10S,S:T19I,S:A27S,S:G142D,S:V213G,S:G339D,S:S371F,S:S373P,S:S375F,S:T376A,S:D405N,S:R408S,S:K417N,S:N440K,S:L452Q,S:S477N,S:T478K,S:E484A,S:Q493R,S:Q498R,S:N501Y,S:Y505H,S:D614G,S:H655Y,S:N679K,S:P681H,S:S704L,S:N764K,S:D796Y,S:Q954H,S:N969K	N:E31-,N:R32-,N:S33-,ORF1a:S3675-,ORF1a:G3676-,ORF1a:F3677-,ORF9b:E27-,ORF9b:N28-,ORF9b:A29-,S:L24-,S:P25-,S:P26-				A4860T,A6273G	0	0	2	2		NODE_0000738	A4860T,A6273G,T15009C,C21721T		ORF1a:D1532V,ORF1a:Y2003C		NODE_0000738	A4860T,A6273G,T15009C,C21721T		ORF1a:D1532V,ORF1a:Y2003C		N/A	N/A	N/A	N/A	N/A	N/A	N/A	N/A	N/A	N/A			3000	0	good	0	10	0	good	0	24	-6	0	good	2		0	good	0		0		0	0	good		0	0	good	0	NA			NA	NA	F	46	No	NA	NA	NA	NA	NA	NA	NA	NA	<30	range	NA	5/20/22	NA	NA	Mexico	Nuevo Leon	Nasopharyngeal swab	NA	NA	NA	Taboada_2023	40-49	NA
OR151244	22C	22C (BA.2.12.1)	Omicron	22C	BA.2.12.1	BA.2.12.1	0	good	73	53	0	0	8	0	52	12	0	6	89018	9	29843	0.997458449	FALSE	C241T,T670G,C2790T,C3037T,A3601G,G4184A,C4321T,C9344T,A9424G,C9534T,C9866T,C10029T,C10198T,G10447A,C10449A,C11674T,C12880T,C14408T,T15009C,C15714T,C17410T,A18163G,C19955T,A20055G,C21618T,C21721T,G21987A,T22200G,G22578A,C22674T,T22679C,C22686T,A22688G,G22775A,A22786C,G22813T,T22882G,T22917A,G22992A,C22995A,A23013C,A23040G,A23055G,A23063T,T23075C,A23403G,C23525T,T23599G,C23604A,C23673T,C23854A,G23948T,A24424T,T24469A,C25000T,C25416T,C25584T,C26060T,C26270T,C26577G,G26709A,C26858T,A27259C,G27382C,A27383T,T27384C,C27807T,A28271T,C28311T,G28881A,G28882A,G28883C,A29510C	11288-11296,21633-21641,28362-28370,29734-29759			E:T9I,M:Q19E,M:A63T,N:P13L,N:R203K,N:G204R,N:S413R,ORF1a:S135R,ORF1a:T842I,ORF1a:G1307S,ORF1a:L3027F,ORF1a:T3090I,ORF1a:L3201F,ORF1a:T3255I,ORF1a:P3395H,ORF1b:P314L,ORF1b:R1315C,ORF1b:I1566V,ORF1b:T2163I,ORF3a:T223I,ORF6:D61L,ORF9b:P10S,S:T19I,S:A27S,S:G142D,S:V213G,S:G339D,S:S371F,S:S373P,S:S375F,S:T376A,S:D405N,S:R408S,S:K417N,S:N440K,S:L452Q,S:S477N,S:T478K,S:E484A,S:Q493R,S:Q498R,S:N501Y,S:Y505H,S:D614G,S:H655Y,S:N679K,S:P681H,S:S704L,S:N764K,S:D796Y,S:Q954H,S:N969K	N:E31-,N:R32-,N:S33-,ORF1a:S3675-,ORF1a:G3676-,ORF1a:F3677-,ORF9b:E27-,ORF9b:N28-,ORF9b:A29-,S:L24-,S:P25-,S:P26-				A3601G	0	0	1	1	4475,4478,4482-4484,4487-4488,4490	NODE_0000738	A3601G,T15009C,C21721T				NODE_0000738	A3601G,T15009C,C21721T				N/A	N/A	N/A	N/A	N/A	N/A	N/A	N/A	N/A	N/A	ORF1a:1404-1409		3000	0	good	8	10	0	good	0	24	-7	0	good	1		0	good	0		0		0	0	good		0	0	good	0	NA			NA	NA	F	28	No	NA	NA	NA	NA	NA	NA	NA	NA	<30	range	NA	5/20/22	NA	NA	Mexico	Nuevo Leon	Nasopharyngeal swab	NA	NA	NA	Taboada_2023	20-29	NA
OR151245	22C	22C (BA.2.12.1)	Omicron	22C	BA.2.12.1	BA.2.12.1	0	good	76	53	0	0	0	0	55	12	0	0	88954	32	29846	0.997057151	FALSE	C241T,T670G,C2790T,C3037T,G4184A,C4321T,C5157T,C6651T,C9344T,A9424G,C9534T,C9866T,C10029T,C10198T,G10447A,C10449A,C11674T,C12880T,C14408T,T15009C,C15714T,C16386T,C17410T,A18163G,C19955T,A20055G,C21618T,C21721T,G21987A,T22200G,G22578A,C22674T,T22679C,C22686T,A22688G,G22775A,A22786C,G22813T,T22882G,T22917A,G22992A,C22995A,A23013C,A23040G,A23055G,A23063T,T23075C,A23403G,C23525T,T23599G,C23604A,C23673T,C23854A,G23948T,A24424T,T24469A,C25000T,C25416T,C25584T,C26060T,C26270T,C26577G,G26709A,C26858T,A27259C,G27382C,A27383T,T27384C,C27807T,A28271T,C28311T,G28646A,G28881A,G28882A,G28883C,A29510C	11288-11296,21633-21641,28362-28370,29734-29759			E:T9I,M:Q19E,M:A63T,N:P13L,N:A125T,N:R203K,N:G204R,N:S413R,ORF1a:S135R,ORF1a:T842I,ORF1a:G1307S,ORF1a:A1631V,ORF1a:A2129V,ORF1a:L3027F,ORF1a:T3090I,ORF1a:L3201F,ORF1a:T3255I,ORF1a:P3395H,ORF1b:P314L,ORF1b:R1315C,ORF1b:I1566V,ORF1b:T2163I,ORF3a:T223I,ORF6:D61L,ORF9b:P10S,S:T19I,S:A27S,S:G142D,S:V213G,S:G339D,S:S371F,S:S373P,S:S375F,S:T376A,S:D405N,S:R408S,S:K417N,S:N440K,S:L452Q,S:S477N,S:T478K,S:E484A,S:Q493R,S:Q498R,S:N501Y,S:Y505H,S:D614G,S:H655Y,S:N679K,S:P681H,S:S704L,S:N764K,S:D796Y,S:Q954H,S:N969K	N:E31-,N:R32-,N:S33-,ORF1a:S3675-,ORF1a:G3676-,ORF1a:F3677-,ORF9b:E27-,ORF9b:N28-,ORF9b:A29-,S:L24-,S:P25-,S:P26-				C5157T,C6651T,C16386T,G28646A	0	0	4	4		NODE_0000738	C5157T,C6651T,T15009C,C16386T,C21721T,G28646A		N:A125T,ORF1a:A1631V,ORF1a:A2129V		NODE_0000738	C5157T,C6651T,T15009C,C16386T,C21721T,G28646A		N:A125T,ORF1a:A1631V,ORF1a:A2129V		N/A	N/A	N/A	N/A	N/A	N/A	N/A	N/A	N/A	N/A			3000	0	good	0	10	0	good	0	24	-4	0	good	4		0	good	0		0		0	0	good		0	0	good	0	NA			NA	NA	F	28	No	NA	NA	NA	NA	NA	NA	NA	NA	<30	range	NA	5/20/22	NA	NA	Mexico	Nuevo Leon	Nasopharyngeal swab	NA	NA	NA	Taboada_2023	20-29	NA
OR151246	22C	22C (BA.2.12.1)	Omicron	22C	BA.2.12.1	BA.2.12.1	0	good	76	53	0	0	1	0	53	12	0	0	89001	17	29847	0.997558773	FALSE	C241T,T670G,C2790T,C3037T,G4184A,C4321T,A5662G,T7098C,C9344T,A9424G,C9534T,C9866T,C10029T,C10198T,G10447A,C10449A,C11674T,C12880T,C14408T,T15009C,C15714T,C17410T,A18163G,C19955T,A20055G,C21618T,C21721T,G21987A,T22200G,G22578A,C22674T,T22679C,C22686T,A22688G,G22775A,A22786C,G22813T,T22882G,T22917A,G22992A,C22995A,A23013C,A23040G,A23055G,A23063T,T23075C,A23403G,C23525T,T23599G,C23604A,C23673T,C23854A,G23948T,A24424T,T24469A,C25000T,C25416T,G25494T,C25584T,C26060T,C26270T,C26577G,G26709A,C26858T,A27259C,G27382C,A27383T,T27384C,C27807T,A28271T,C28311T,G28881A,G28882A,G28883C,C29200T,A29510C	11288-11296,21633-21641,28362-28370,29734-29759			E:T9I,M:Q19E,M:A63T,N:P13L,N:R203K,N:G204R,N:S413R,ORF1a:S135R,ORF1a:T842I,ORF1a:G1307S,ORF1a:I2278T,ORF1a:L3027F,ORF1a:T3090I,ORF1a:L3201F,ORF1a:T3255I,ORF1a:P3395H,ORF1b:P314L,ORF1b:R1315C,ORF1b:I1566V,ORF1b:T2163I,ORF3a:T223I,ORF6:D61L,ORF9b:P10S,S:T19I,S:A27S,S:G142D,S:V213G,S:G339D,S:S371F,S:S373P,S:S375F,S:T376A,S:D405N,S:R408S,S:K417N,S:N440K,S:L452Q,S:S477N,S:T478K,S:E484A,S:Q493R,S:Q498R,S:N501Y,S:Y505H,S:D614G,S:H655Y,S:N679K,S:P681H,S:S704L,S:N764K,S:D796Y,S:Q954H,S:N969K	N:E31-,N:R32-,N:S33-,ORF1a:S3675-,ORF1a:G3676-,ORF1a:F3677-,ORF9b:E27-,ORF9b:N28-,ORF9b:A29-,S:L24-,S:P25-,S:P26-				A5662G,T7098C,G25494T,C29200T	0	0	4	4	27	NODE_0000738	A5662G,T7098C,T15009C,C21721T,G25494T,C29200T		ORF1a:I2278T		NODE_0000738	A5662G,T7098C,T15009C,C21721T,G25494T,C29200T		ORF1a:I2278T		N/A	N/A	N/A	N/A	N/A	N/A	N/A	N/A	N/A	N/A			3000	0	good	1	10	0	good	0	24	-4	0	good	4		0	good	0		0		0	0	good		0	0	good	0	NA			NA	NA	F	30	Yes	NA	NA	NA	NA	NA	NA	NA	NA	<30	range	NA	5/21/22	NA	NA	Mexico	Nuevo Leon	Nasopharyngeal swab	NA	NA	NA	Taboada_2023	30-39	NA
OR151247	21L	21L (BA.2)	Omicron	21L	BA.2.22	BA.2.22	0	good	68	53	0	0	137	0	50	12	0	47	88840	32	29843	0.992375347	FALSE	C241T,T670G,C2790T,C3037T,G4184A,C4321T,C9344T,A9424G,C9534T,C9866T,C10029T,C10198T,G10447A,C10449A,G11609A,G12163T,C12880T,C14408T,C15714T,C17410T,C17676T,A18163G,C19955T,A20055G,C21618T,G21987A,T22119C,T22200G,T22304C,G22578A,G22775A,A22786C,C22792T,G22813T,T22882G,G22992A,C22995A,A23013C,A23040G,A23055G,A23063T,T23075C,A23403G,C23525T,T23599G,C23604A,C23854A,G23948T,A24424T,T24469A,C25000T,C25584T,C26060T,C26270T,C26577G,G26709A,C26858T,A27259C,G27382C,A27383T,T27384C,C27807T,A28271T,C28311T,G28881A,G28882A,G28883C,A29510C	11288-11296,21633-21641,28362-28370,29734-29759			E:T9I,M:Q19E,M:A63T,N:P13L,N:R203K,N:G204R,N:S413R,ORF1a:S135R,ORF1a:T842I,ORF1a:G1307S,ORF1a:L3027F,ORF1a:T3090I,ORF1a:L3201F,ORF1a:T3255I,ORF1a:P3395H,ORF1a:V3782I,ORF1a:Q3966H,ORF1b:P314L,ORF1b:R1315C,ORF1b:I1566V,ORF1b:T2163I,ORF3a:T223I,ORF6:D61L,ORF9b:P10S,S:T19I,S:A27S,S:G142D,S:F186S,S:V213G,S:Y248H,S:G339D,S:D405N,S:R408S,S:K417N,S:N440K,S:S477N,S:T478K,S:E484A,S:Q493R,S:Q498R,S:N501Y,S:Y505H,S:D614G,S:H655Y,S:N679K,S:P681H,S:N764K,S:D796Y,S:Q954H,S:N969K	N:E31-,N:R32-,N:S33-,ORF1a:S3675-,ORF1a:G3676-,ORF1a:F3677-,ORF9b:E27-,ORF9b:N28-,ORF9b:A29-,S:L24-,S:P25-,S:P26-				G11609A,T22304C	0	0	2	2	22596,22613-22748	NODE_0000695	C9866T,G11609A,G12163T,C17676T,T22119C,T22304C,C22792T		ORF1a:L3201F,ORF1a:V3782I,ORF1a:Q3966H,S:F186S,S:Y248H		BA.2.22	G11609A,T22304C		ORF1a:V3782I,S:Y248H		N/A	N/A	N/A	N/A	N/A	N/A	N/A	N/A	N/A	N/A	S:345,S:351-396		3000	0	good	137	10	0	good	0	24	-6	0	good	2		0	good	0		0		0	0	good		0	0	good	0	NA			NA	NA	F	29	No	NA	NA	NA	NA	NA	NA	NA	NA	<30	range	NA	5/20/22	NA	NA	Mexico	Tamaulipas	Nasopharyngeal swab	NA	NA	NA	Taboada_2023	20-29	NA
OR151248	22C	22C (BA.2.12.1)	Omicron	22C	BA.2.12.1	BA.2.12.1	0	good	75	53	0	0	0	0	54	12	0	0	88958	32	29846	0.997057151	FALSE	C241T,T670G,C2790T,C3037T,G4184A,C4321T,C5365T,C9344T,A9424G,C9534T,C9866T,C10029T,C10198T,G10447A,C10449A,C11674T,C12880T,C14408T,T15009C,C15714T,C17410T,C18086T,A18163G,C19955T,A20055G,C21618T,C21721T,G21987A,T22054G,T22200G,G22578A,C22674T,T22679C,C22686T,A22688G,G22775A,A22786C,G22813T,T22882G,T22917A,G22992A,C22995A,A23013C,A23040G,A23055G,A23063T,T23075C,A23403G,C23525T,T23599G,C23604A,C23673T,C23854A,G23948T,A24424T,T24469A,C25000T,C25416T,C25584T,C26060T,C26270T,C26577G,G26709A,C26858T,A27259C,G27382C,A27383T,T27384C,C27807T,A28271T,C28311T,G28881A,G28882A,G28883C,A29510C	11288-11296,21633-21641,28362-28370,29734-29759			E:T9I,M:Q19E,M:A63T,N:P13L,N:R203K,N:G204R,N:S413R,ORF1a:S135R,ORF1a:T842I,ORF1a:G1307S,ORF1a:L3027F,ORF1a:T3090I,ORF1a:L3201F,ORF1a:T3255I,ORF1a:P3395H,ORF1b:P314L,ORF1b:R1315C,ORF1b:T1540I,ORF1b:I1566V,ORF1b:T2163I,ORF3a:T223I,ORF6:D61L,ORF9b:P10S,S:T19I,S:A27S,S:G142D,S:N164K,S:V213G,S:G339D,S:S371F,S:S373P,S:S375F,S:T376A,S:D405N,S:R408S,S:K417N,S:N440K,S:L452Q,S:S477N,S:T478K,S:E484A,S:Q493R,S:Q498R,S:N501Y,S:Y505H,S:D614G,S:H655Y,S:N679K,S:P681H,S:S704L,S:N764K,S:D796Y,S:Q954H,S:N969K	N:E31-,N:R32-,N:S33-,ORF1a:S3675-,ORF1a:G3676-,ORF1a:F3677-,ORF9b:E27-,ORF9b:N28-,ORF9b:A29-,S:L24-,S:P25-,S:P26-				C5365T,C18086T,T22054G	0	0	3	3		NODE_0000738	C5365T,T15009C,C18086T,C21721T,T22054G		ORF1b:T1540I,S:N164K		NODE_0000738	C5365T,T15009C,C18086T,C21721T,T22054G		ORF1b:T1540I,S:N164K		N/A	N/A	N/A	N/A	N/A	N/A	N/A	N/A	N/A	N/A			3000	0	good	0	10	0	good	0	24	-5	0	good	3		0	good	0		0		0	0	good		0	0	good	0	NA			NA	NA	F	54	No	NA	NA	NA	NA	NA	NA	NA	NA	<30	range	NA	5/13/22	NA	NA	Mexico	Baja California	Nasopharyngeal swab	NA	NA	NA	Taboada_2023	50-59	NA
OR151249	21L	21L (BA.2)	Omicron	21L	BA.2	BA.2	2.777778	good	73	53	0	0	6	0	51	12	0	5	89041	5	29846	0.997759422	FALSE	C241T,T670G,C2790T,C3037T,G4184A,C4321T,C9344T,A9424G,C9534T,C9565T,C9866T,C10029T,C10198T,G10447A,C10449A,T11125C,C12880T,C14408T,C15714T,C17410T,C17977T,A18163G,A19182G,C19955T,A20055G,C21618T,G21987A,T22200G,G22578A,C22674T,T22679C,C22686T,A22688G,G22775A,A22786C,C22792T,G22813T,T22882G,G22992A,C22995A,A23013C,A23040G,A23055G,A23063T,T23075C,A23403G,C23525T,T23599G,C23604A,C23854A,G23948T,T23950C,A24424T,T24469A,C25000T,C25584T,C26060T,C26270T,C26577G,G26709A,C26858T,C27059T,A27259C,G27382C,A27383T,T27384C,C27807T,A28271T,C28311T,G28881A,G28882A,G28883C,A29510C	11288-11296,21633-21641,28362-28370,29734-29759			E:T9I,M:Q19E,M:A63T,N:P13L,N:R203K,N:G204R,N:S413R,ORF1a:S135R,ORF1a:T842I,ORF1a:G1307S,ORF1a:L3027F,ORF1a:T3090I,ORF1a:L3201F,ORF1a:T3255I,ORF1a:P3395H,ORF1b:P314L,ORF1b:R1315C,ORF1b:L1504F,ORF1b:I1566V,ORF1b:T2163I,ORF3a:T223I,ORF6:D61L,ORF9b:P10S,S:T19I,S:A27S,S:G142D,S:V213G,S:G339D,S:S371F,S:S373P,S:S375F,S:T376A,S:D405N,S:R408S,S:K417N,S:N440K,S:S477N,S:T478K,S:E484A,S:Q493R,S:Q498R,S:N501Y,S:Y505H,S:D614G,S:H655Y,S:N679K,S:P681H,S:N764K,S:D796Y,S:Q954H,S:N969K	N:E31-,N:R32-,N:S33-,ORF1a:S3675-,ORF1a:G3676-,ORF1a:F3677-,ORF9b:E27-,ORF9b:N28-,ORF9b:A29-,S:L24-,S:P25-,S:P26-			C9565T|21D,C27059T|23G	T11125C,C17977T,A19182G,T23950C	0	2	4	6	22646-22647,22692,22697,22704,22706	NODE_0000695	C9565T,C9866T,T11125C,C17977T,A19182G,C22792T,T23950C,C27059T		ORF1a:L3201F,ORF1b:L1504F		NODE_0000695	C9565T,C9866T,T11125C,C17977T,A19182G,C22792T,T23950C,C27059T		ORF1a:L3201F,ORF1b:L1504F		N/A	N/A	N/A	N/A	N/A	N/A	N/A	N/A	N/A	N/A	S:362,S:377,S:379,S:381-382		3000	0	good	6	10	0	good	0	24	4	16.666667	good	12		0	good	0		0		0	0	good		0	0	good	0	NA			NA	NA	M	16	No	NA	NA	NA	NA	NA	NA	NA	NA	<30	range	NA	5/13/22	NA	NA	Mexico	Baja California	Nasopharyngeal swab	NA	NA	NA	Taboada_2023	Under 19	NA
OR151250	22C	22C (BA.2.12.1)	Omicron	22C	BA.2.12.1	BA.2.12.1	0	good	74	53	0	0	4	0	52	12	0	0	89006	15	29845	0.997458449	FALSE	C241T,T670G,C2790T,C3037T,G4184A,C4321T,C9344T,A9424G,C9534T,C9866T,C10029T,C10198T,G10447A,C10449A,C11674T,C12880T,C14408T,T15009C,C15714T,C17410T,C17470T,A18163G,C19955T,A20055G,C21618T,C21721T,G21987A,T22200G,G22578A,C22674T,T22679C,C22686T,A22688G,G22775A,A22786C,G22813T,T22882G,T22917A,G22992A,C22995A,A23013C,A23040G,A23055G,A23063T,T23075C,A23403G,C23525T,T23599G,C23604A,C23673T,C23854A,G23948T,A24424T,T24469A,C25000T,C25416T,C25584T,C26060T,C26270T,C26577G,G26709A,C26858T,A27259C,G27382C,A27383T,T27384C,C27807T,A28271T,C28311T,G28881A,G28882A,G28883C,A29510C,C29769T	11288-11296,21633-21641,28362-28370,29734-29759			E:T9I,M:Q19E,M:A63T,N:P13L,N:R203K,N:G204R,N:S413R,ORF1a:S135R,ORF1a:T842I,ORF1a:G1307S,ORF1a:L3027F,ORF1a:T3090I,ORF1a:L3201F,ORF1a:T3255I,ORF1a:P3395H,ORF1b:P314L,ORF1b:R1315C,ORF1b:I1566V,ORF1b:T2163I,ORF3a:T223I,ORF6:D61L,ORF9b:P10S,S:T19I,S:A27S,S:G142D,S:V213G,S:G339D,S:S371F,S:S373P,S:S375F,S:T376A,S:D405N,S:R408S,S:K417N,S:N440K,S:L452Q,S:S477N,S:T478K,S:E484A,S:Q493R,S:Q498R,S:N501Y,S:Y505H,S:D614G,S:H655Y,S:N679K,S:P681H,S:S704L,S:N764K,S:D796Y,S:Q954H,S:N969K	N:E31-,N:R32-,N:S33-,ORF1a:S3675-,ORF1a:G3676-,ORF1a:F3677-,ORF9b:E27-,ORF9b:N28-,ORF9b:A29-,S:L24-,S:P25-,S:P26-				C17470T,C29769T	0	0	2	2	17,20-21,30	NODE_0000738	T15009C,C17470T,C21721T,C29769T				NODE_0000738	T15009C,C17470T,C21721T,C29769T				N/A	N/A	N/A	N/A	N/A	N/A	N/A	N/A	N/A	N/A			3000	0	good	4	10	0	good	0	24	-6	0	good	2		0	good	0		0		0	0	good		0	0	good	0	NA			NA	NA	F	31	No	NA	NA	NA	NA	NA	NA	NA	NA	<30	range	NA	5/17/22	NA	NA	Mexico	Baja California	Nasopharyngeal swab	NA	NA	NA	Taboada_2023	30-39	NA
OR151251	21L	21L (BA.2)	Omicron	21L	BA.2	BA.2	17.361111	good	77	53	0	0	51	0	57	12	0	18	88980	5	29846	0.996254556	FALSE	T58C,C241T,C313T,T670G,C2790T,C3037T,C3736T,C3828T,G4184A,C4321T,C9344T,A9424G,C9534T,C9866T,C10029T,C10198T,G10447A,C10449A,C12880T,C14408T,C15714T,C17410T,A18163G,C19955T,A20055G,A20772G,C21618T,T21895G,G21987A,A22124T,T22200G,G22578A,C22674T,T22679C,C22686T,A22688G,G22775A,A22786C,G22813T,T22882G,G22992A,C22995A,A23013C,A23040G,A23055G,A23063T,T23075C,A23403G,C23525T,T23599G,C23604A,C23854A,G23948T,A24424T,T24469A,C25000T,C25433T,C25584T,C26060T,C26270T,C26408T,C26577G,C26681T,G26709A,C26858T,A27246C,C27247A,G27382C,A27383T,T27384C,C27807T,A28271T,C28311T,G28881A,G28882A,G28883C,A29510C	11288-11296,21633-21641,28362-28370,29734-29759			E:T9I,E:S55F,M:Q19E,M:A63T,N:P13L,N:R203K,N:G204R,N:S413R,ORF1a:S135R,ORF1a:T842I,ORF1a:S1188L,ORF1a:G1307S,ORF1a:L3027F,ORF1a:T3090I,ORF1a:L3201F,ORF1a:T3255I,ORF1a:P3395H,ORF1b:P314L,ORF1b:R1315C,ORF1b:I1566V,ORF1b:T2163I,ORF3a:T14I,ORF3a:T223I,ORF6:L15F,ORF6:L16I,ORF6:D61L,ORF9b:P10S,S:T19I,S:A27S,S:D111E,S:G142D,S:N188Y,S:V213G,S:G339D,S:S371F,S:S373P,S:S375F,S:T376A,S:D405N,S:R408S,S:K417N,S:N440K,S:S477N,S:T478K,S:E484A,S:Q493R,S:Q498R,S:N501Y,S:Y505H,S:D614G,S:H655Y,S:N679K,S:P681H,S:N764K,S:D796Y,S:Q954H,S:N969K	N:E31-,N:R32-,N:S33-,ORF1a:S3675-,ORF1a:G3676-,ORF1a:F3677-,ORF9b:E27-,ORF9b:N28-,ORF9b:A29-,S:L24-,S:P25-,S:P26-			C3828T|20J,C26681T|24A&21C&24E&24C&24B&23I&24G&24F&21B&24D&24H&24I	T58C,C313T,C3736T,A20772G,T21895G,A22124T,C25433T,C26408T,A27246C,C27247A	0	2	10	12	27254-27304	NODE_0000695	T58C,C313T,C3736T,C3828T,C9866T,A20772G,T21895G,A22124T,C25433T,C26408T,C26681T,A27246C,C27247A		E:S55F,ORF1a:S1188L,ORF1a:L3201F,ORF3a:T14I,ORF6:L15F,ORF6:L16I,S:D111E,S:N188Y		NODE_0000695	T58C,C313T,C3736T,C3828T,C9866T,A20772G,T21895G,A22124T,C25433T,C26408T,C26681T,A27246C,C27247A		E:S55F,ORF1a:S1188L,ORF1a:L3201F,ORF3a:T14I,ORF6:L15F,ORF6:L16I,S:D111E,S:N188Y		N/A	N/A	N/A	N/A	N/A	N/A	N/A	N/A	N/A	N/A	ORF6:18-35		3000	0	good	51	10	0	good	0	24	10	41.666667	mediocre	18		0	good	0		0		0	0	good		0	0	good	0	NA			NA	NA	M	53	No	NA	NA	NA	NA	NA	NA	NA	NA	<30	range	NA	5/18/22	NA	NA	Mexico	Baja California	Nasopharyngeal swab	NA	NA	NA	Taboada_2023	50-59	NA
OR151252	21L	21L (BA.2)	Omicron	21L	BA.2	BA.2	0	good	70	53	0	0	1	0	51	12	0	0	89037	12	29846	0.997692539	FALSE	C241T,T670G,C2790T,C3037T,G4184A,C4321T,A4495G,C9344T,A9424G,C9534T,C9866T,C10029T,C10198T,G10447A,C10449A,C11956T,C12880T,C14408T,C15714T,C17410T,A18163G,C19186T,C19955T,A20055G,C21618T,T21765C,G21987A,T22200G,G22578A,C22674T,T22679C,C22686T,A22688G,G22775A,A22786C,G22813T,T22882G,G22992A,C22995A,A23013C,A23040G,A23055G,A23063T,T23075C,A23403G,C23525T,T23599G,C23604A,C23854A,G23948T,A24424T,T24469A,C25000T,C25584T,C26060T,C26270T,C26577G,G26709A,C26858T,A27259C,G27382C,A27383T,T27384C,C27807T,A28271T,C28311T,G28881A,G28882A,G28883C,A29510C	11288-11296,21633-21641,28362-28370,29734-29759			E:T9I,M:Q19E,M:A63T,N:P13L,N:R203K,N:G204R,N:S413R,ORF1a:S135R,ORF1a:T842I,ORF1a:G1307S,ORF1a:L3027F,ORF1a:T3090I,ORF1a:L3201F,ORF1a:T3255I,ORF1a:P3395H,ORF1b:P314L,ORF1b:R1315C,ORF1b:I1566V,ORF1b:T2163I,ORF3a:T223I,ORF6:D61L,ORF9b:P10S,S:T19I,S:A27S,S:I68T,S:G142D,S:V213G,S:G339D,S:S371F,S:S373P,S:S375F,S:T376A,S:D405N,S:R408S,S:K417N,S:N440K,S:S477N,S:T478K,S:E484A,S:Q493R,S:Q498R,S:N501Y,S:Y505H,S:D614G,S:H655Y,S:N679K,S:P681H,S:N764K,S:D796Y,S:Q954H,S:N969K	N:E31-,N:R32-,N:S33-,ORF1a:S3675-,ORF1a:G3676-,ORF1a:F3677-,ORF9b:E27-,ORF9b:N28-,ORF9b:A29-,S:L24-,S:P25-,S:P26-			C11956T|23B&23D	A4495G,C19186T,T21765C	0	1	3	4	21	NODE_0000695	A4495G,C9866T,C11956T,C19186T,T21765C		ORF1a:L3201F,S:I68T		NODE_0000695	A4495G,C9866T,C11956T,C19186T,T21765C		ORF1a:L3201F,S:I68T		N/A	N/A	N/A	N/A	N/A	N/A	N/A	N/A	N/A	N/A			3000	0	good	1	10	0	good	0	24	-1	0	good	7		0	good	0		0		0	0	good		0	0	good	0	NA			NA	NA	F	26	No	NA	NA	NA	NA	NA	NA	NA	NA	<30	range	NA	5/17/22	NA	NA	Mexico	Baja California Sur	Nasopharyngeal swab	NA	NA	NA	Taboada_2023	20-29	NA
OR151253	22C	22C (BA.2.12.1)	Omicron	22C	BA.2.12.1	BA.2.12.1	0	good	74	53	0	0	0	0	54	12	0	0	88953	32	29843	0.996956827	FALSE	C241T,T670G,C2790T,C3037T,G4184A,C4321T,A6107G,C6990T,G8851A,C9344T,A9424G,C9534T,C9866T,C10029T,C10198T,G10447A,C10449A,C11674T,C12439T,C12880T,C14408T,C15714T,C17410T,A18163G,C19955T,A20055G,C21618T,G21987A,T22200G,G22578A,C22674T,T22679C,C22686T,A22688G,G22775A,A22786C,G22813T,T22882G,T22917A,G22992A,C22995A,A23013C,A23040G,A23055G,A23063T,T23075C,A23403G,C23525T,T23599G,C23604A,C23673T,C23854A,G23948T,A24424T,T24469A,C25000T,C25416T,C25584T,C26060T,C26270T,C26577G,G26709A,C26858T,A27259C,G27382C,A27383T,T27384C,C27807T,A28271T,C28311T,G28881A,G28882A,G28883C,A29510C	11288-11296,21633-21641,28362-28370,29734-29759			E:T9I,M:Q19E,M:A63T,N:P13L,N:R203K,N:G204R,N:S413R,ORF1a:S135R,ORF1a:T842I,ORF1a:G1307S,ORF1a:K1948E,ORF1a:S2242F,ORF1a:L3027F,ORF1a:T3090I,ORF1a:L3201F,ORF1a:T3255I,ORF1a:P3395H,ORF1b:P314L,ORF1b:R1315C,ORF1b:I1566V,ORF1b:T2163I,ORF3a:T223I,ORF6:D61L,ORF9b:P10S,S:T19I,S:A27S,S:G142D,S:V213G,S:G339D,S:S371F,S:S373P,S:S375F,S:T376A,S:D405N,S:R408S,S:K417N,S:N440K,S:L452Q,S:S477N,S:T478K,S:E484A,S:Q493R,S:Q498R,S:N501Y,S:Y505H,S:D614G,S:H655Y,S:N679K,S:P681H,S:S704L,S:N764K,S:D796Y,S:Q954H,S:N969K	N:E31-,N:R32-,N:S33-,ORF1a:S3675-,ORF1a:G3676-,ORF1a:F3677-,ORF9b:E27-,ORF9b:N28-,ORF9b:A29-,S:L24-,S:P25-,S:P26-				A6107G,C6990T,G8851A,C12439T	0	0	4	4		NODE_0000738	A6107G,C6990T,G8851A,C12439T		ORF1a:K1948E,ORF1a:S2242F		NODE_0000738	A6107G,C6990T,G8851A,C12439T		ORF1a:K1948E,ORF1a:S2242F		N/A	N/A	N/A	N/A	N/A	N/A	N/A	N/A	N/A	N/A			3000	0	good	0	10	0	good	0	24	-4	0	good	4		0	good	0		0		0	0	good		0	0	good	0	NA			NA	NA	M	23	No	NA	NA	NA	NA	NA	NA	NA	NA	<30	range	NA	5/12/22	NA	NA	Mexico	Baja California Sur	Nasopharyngeal swab	NA	NA	NA	Taboada_2023	20-29	NA
OR151254	21L	21L (BA.2)	Omicron	21L	BA.2	BA.2	0	good	69	53	0	0	256	0	48	12	0	87	88726	32	29846	0.988496138	FALSE	C241T,T670G,C906T,C2790T,C3037T,G3065A,G4184A,C4321T,C5884T,C9344T,A9424G,C9534T,C9866T,C10029T,C10198T,G10447A,C10449A,C11767T,C12880T,C14408T,C15714T,C17410T,A18163G,G19174T,C19955T,A20055G,C21618T,G21987A,T22200G,G22775A,A22786C,C22792T,G22813T,T22882G,G22992A,C22995A,A23013C,A23040G,A23055G,A23063T,T23075C,A23403G,C23525T,T23599G,C23604A,C23854A,G23948T,A24424T,T24469A,C25000T,C25584T,C26013T,C26060T,C26270T,C26577G,G26709A,C26801T,C26858T,A27259C,G27382C,A27383T,T27384C,C27807T,A28271T,C28311T,G28881A,G28882A,G28883C,A29510C	11288-11296,21633-21641,28362-28370,29734-29759			E:T9I,M:Q19E,M:A63T,N:P13L,N:R203K,N:G204R,N:S413R,ORF1a:S135R,ORF1a:T214I,ORF1a:T842I,ORF1a:G934S,ORF1a:G1307S,ORF1a:L3027F,ORF1a:T3090I,ORF1a:L3201F,ORF1a:T3255I,ORF1a:P3395H,ORF1b:P314L,ORF1b:R1315C,ORF1b:I1566V,ORF1b:D1903Y,ORF1b:T2163I,ORF3a:T223I,ORF6:D61L,ORF9b:P10S,S:T19I,S:A27S,S:G142D,S:V213G,S:D405N,S:R408S,S:K417N,S:N440K,S:S477N,S:T478K,S:E484A,S:Q493R,S:Q498R,S:N501Y,S:Y505H,S:D614G,S:H655Y,S:N679K,S:P681H,S:N764K,S:D796Y,S:Q954H,S:N969K	N:E31-,N:R32-,N:S33-,ORF1a:S3675-,ORF1a:G3676-,ORF1a:F3677-,ORF9b:E27-,ORF9b:N28-,ORF9b:A29-,S:L24-,S:P25-,S:P26-				C906T,G3065A,C5884T,C11767T,G19174T,C26013T,C26801T	0	0	7	7	4602,4606-4607,4613-4615,22498-22746,29845	NODE_0000695	C906T,G3065A,C5884T,C9866T,C11767T,G19174T,C22792T,C26013T,C26801T		ORF1a:T214I,ORF1a:G934S,ORF1a:L3201F,ORF1b:D1903Y		NODE_0000695	C906T,G3065A,C5884T,C9866T,C11767T,G19174T,C22792T,C26013T,C26801T		ORF1a:T214I,ORF1a:G934S,ORF1a:L3201F,ORF1b:D1903Y		N/A	N/A	N/A	N/A	N/A	N/A	N/A	N/A	N/A	N/A	ORF1a:1446,ORF1a:1448,ORF1a:1450,S:312-395		3000	0	good	256	10	0	good	0	24	-1	0	good	7		0	good	0		0		0	0	good		0	0	good	0	NA			NA	NA	M	30	No	NA	NA	NA	NA	NA	NA	NA	NA	<30	range	NA	5/18/22	NA	NA	Mexico	Baja California Sur	Nasopharyngeal swab	NA	NA	NA	Taboada_2023	30-39	NA
OR151255	21L	21L (BA.2)	Omicron	21L	BA.2.9	BA.2.9	6.25	good	74	53	0	0	190	0	48	12	0	64	88853	6	29847	0.991606193	FALSE	C241T,T670G,C2790T,C3037T,T4111C,G4184A,C4321T,A5553T,C5575T,C9344T,A9424G,C9534T,C9866T,C10029T,C10198T,G10447A,C10449A,C12880T,C14408T,C15342T,C15656T,C15714T,C17410T,A18163G,C19716T,T19893C,C19955T,A20055G,C20178T,C21618T,C21812T,G21987A,T22200G,G22775A,A22786C,C22792T,G22813T,T22882G,G22992A,C22995A,A23013C,A23040G,A23055G,A23063T,T23075C,A23403G,C23525T,T23599G,C23604A,C23854A,G23948T,A24424T,A24433G,T24469A,C25000T,C25584T,C25624T,C26060T,C26270T,C26577G,G26709A,C26858T,A27259C,G27382C,A27383T,T27384C,C27630T,C27807T,A28271T,C28311T,G28881A,G28882A,G28883C,A29510C	11288-11296,21633-21641,28362-28370,29734-29759			E:T9I,M:Q19E,M:A63T,N:P13L,N:R203K,N:G204R,N:S413R,ORF1a:S135R,ORF1a:T842I,ORF1a:G1307S,ORF1a:K1763M,ORF1a:L3027F,ORF1a:T3090I,ORF1a:L3201F,ORF1a:T3255I,ORF1a:P3395H,ORF1b:P314L,ORF1b:T730I,ORF1b:R1315C,ORF1b:I1566V,ORF1b:T2163I,ORF3a:H78Y,ORF3a:T223I,ORF6:D61L,ORF9b:P10S,S:T19I,S:A27S,S:G142D,S:V213G,S:D405N,S:R408S,S:K417N,S:N440K,S:S477N,S:T478K,S:E484A,S:Q493R,S:Q498R,S:N501Y,S:Y505H,S:D614G,S:H655Y,S:N679K,S:P681H,S:N764K,S:D796Y,S:Q954H,S:N969K	N:E31-,N:R32-,N:S33-,ORF1a:S3675-,ORF1a:G3676-,ORF1a:F3677-,ORF9b:E27-,ORF9b:N28-,ORF9b:A29-,S:L24-,S:P25-,S:P26-			C19716T|24F	T4111C,A5553T,C5575T,C15342T,C15656T,T19893C,C20178T,C21812T,A24433G,C27630T	0	1	10	11	22559-22748	NODE_0000695	T4111C,A5553T,C5575T,C9866T,C15342T,C15656T,C19716T,T19893C,C20178T,C21812T,C22792T,A24433G,C25624T,C27630T		ORF1a:K1763M,ORF1a:L3201F,ORF1b:T730I,ORF3a:H78Y		NODE_0000710	T4111C,A5553T,C5575T,C15342T,C15656T,C19716T,T19893C,C20178T,C21812T,A24433G,C27630T		ORF1a:K1763M,ORF1b:T730I		N/A	N/A	N/A	N/A	N/A	N/A	N/A	N/A	N/A	N/A	S:333-396		3000	0	good	190	10	0	good	0	24	6	25	good	14		0	good	0		0		0	0	good		0	0	good	0	NA			NA	NA	M	35	No	NA	NA	NA	NA	NA	NA	NA	NA	<30	range	NA	5/18/22	NA	NA	Mexico	Baja California Sur	Nasopharyngeal swab	NA	NA	NA	Taboada_2023	30-39	NA
OR151256	21L	21L (BA.2)	Omicron	21L	BA.2.9	BA.2.9	0	good	68	53	0	0	92	0	46	12	0	41	88891	33	29846	0.993947096	FALSE	C241T,C541T,T670G,A1585C,C2197T,C2790T,C3037T,G4184A,C4321T,C9344T,A9424G,C9534T,C9866T,C10029T,C10198T,G10447A,C10449A,C12880T,C14408T,A15426G,C15714T,C17410T,A18163G,C19955T,A20055G,C21618T,G21987A,C22120T,T22200G,G22775A,A22786C,C22792T,G22813T,T22882G,G22992A,C22995A,A23013C,A23040G,A23055G,A23063T,T23075C,A23403G,C23525T,T23599G,C23604A,C23854A,G23948T,A24424T,T24469A,C25000T,C25584T,C25624T,C26060T,C26270T,C26577G,G26709A,C26858T,A27259C,G27382C,A27383T,T27384C,C27807T,A28271T,C28311T,G28881A,G28882A,G28883C,A29510C	11288-11296,21633-21641,28362-28370,29734-29759			E:T9I,M:Q19E,M:A63T,N:P13L,N:R203K,N:G204R,N:S413R,ORF1a:S135R,ORF1a:T842I,ORF1a:G1307S,ORF1a:L3027F,ORF1a:T3090I,ORF1a:L3201F,ORF1a:T3255I,ORF1a:P3395H,ORF1b:P314L,ORF1b:R1315C,ORF1b:I1566V,ORF1b:T2163I,ORF3a:H78Y,ORF3a:T223I,ORF6:D61L,ORF9b:P10S,S:T19I,S:A27S,S:G142D,S:V213G,S:D405N,S:R408S,S:K417N,S:N440K,S:S477N,S:T478K,S:E484A,S:Q493R,S:Q498R,S:N501Y,S:Y505H,S:D614G,S:H655Y,S:N679K,S:P681H,S:N764K,S:D796Y,S:Q954H,S:N969K	N:E31-,N:R32-,N:S33-,ORF1a:S3675-,ORF1a:G3676-,ORF1a:F3677-,ORF9b:E27-,ORF9b:N28-,ORF9b:A29-,S:L24-,S:P25-,S:P26-			C541T|24D	A1585C,C2197T,A15426G,C22120T	0	1	4	5	22575-22582,22604,22625,22640,22643-22644,22647-22648,22650,22652-22654,22656-22657,22659,22663-22665,22667-22668,22671-22672,22674,22676-22679,22682,22686,22688-22691,22693,22696-22701,22703-22705,22707-22748	NODE_0000695	C541T,A1585C,C2197T,C9866T,A15426G,C22120T,C22792T,C25624T		ORF1a:L3201F,ORF3a:H78Y		NODE_0000710	C541T,A1585C,C2197T,A15426G,C22120T				N/A	N/A	N/A	N/A	N/A	N/A	N/A	N/A	N/A	N/A	S:338-340,S:348,S:355,S:360-366,S:368-396		3000	0	good	92	10	0	good	0	24	0	0	good	8		0	good	0		0		0	0	good		0	0	good	0	NA			NA	NA	M	56	No	NA	NA	NA	NA	NA	NA	NA	NA	<30	range	NA	5/18/22	NA	NA	Mexico	Baja California Sur	Nasopharyngeal swab	NA	NA	NA	Taboada_2023	50-59	NA
OR151257	21L	21L (BA.2)	Omicron	21L	BA.2.9	BA.2.9	0	good	69	53	0	0	151	0	47	12	0	56	88894	8	29843	0.992709762	FALSE	C241T,T670G,A1585C,C2790T,C3037T,G4184A,C4321T,C9344T,A9424G,C9534T,C9866T,C10029T,C10198T,G10447A,C10449A,C12880T,C14408T,C15714T,C17172A,C17410T,A18163G,C19152T,C19164T,C19955T,A20055G,C21618T,G21987A,C22120T,T22200G,G22578A,G22775A,A22786C,C22792T,G22813T,T22882G,G22992A,C22995A,A23013C,A23040G,A23055G,A23063T,T23075C,A23403G,C23525T,T23599G,C23604A,C23854A,G23948T,A24424T,T24469A,C25000T,C25584T,C25624T,C26060T,C26270T,C26577G,G26709A,C26858T,A27259C,G27382C,A27383T,T27384C,C27807T,A28271T,C28311T,G28881A,G28882A,G28883C,A29510C	11288-11296,21633-21641,28362-28370,29734-29759			E:T9I,M:Q19E,M:A63T,N:P13L,N:R203K,N:G204R,N:S413R,ORF1a:S135R,ORF1a:T842I,ORF1a:G1307S,ORF1a:L3027F,ORF1a:T3090I,ORF1a:L3201F,ORF1a:T3255I,ORF1a:P3395H,ORF1b:P314L,ORF1b:R1315C,ORF1b:I1566V,ORF1b:T2163I,ORF3a:H78Y,ORF3a:T223I,ORF6:D61L,ORF9b:P10S,S:T19I,S:A27S,S:G142D,S:V213G,S:G339D,S:D405N,S:R408S,S:K417N,S:N440K,S:S477N,S:T478K,S:E484A,S:Q493R,S:Q498R,S:N501Y,S:Y505H,S:D614G,S:H655Y,S:N679K,S:P681H,S:N764K,S:D796Y,S:Q954H,S:N969K	N:E31-,N:R32-,N:S33-,ORF1a:S3675-,ORF1a:G3676-,ORF1a:F3677-,ORF9b:E27-,ORF9b:N28-,ORF9b:A29-,S:L24-,S:P25-,S:P26-				A1585C,C17172A,C19152T,C19164T,C22120T	0	0	5	5	22499-22543,22564,22572,22590-22599,22621,22633-22634,22653-22742,22748	NODE_0000695	A1585C,C9866T,C17172A,C19152T,C19164T,C22120T,C22792T,C25624T		ORF1a:L3201F,ORF3a:H78Y		NODE_0000710	A1585C,C17172A,C19152T,C19164T,C22120T				N/A	N/A	N/A	N/A	N/A	N/A	N/A	N/A	N/A	N/A	S:313-327,S:334,S:337,S:343-346,S:353,S:357-358,S:364-394,S:396		3000	0	good	151	10	0	good	0	24	-3	0	good	5		0	good	0		0		0	0	good		0	0	good	0	NA			NA	NA	F	24	No	NA	NA	NA	NA	NA	NA	NA	NA	<30	range	NA	5/18/22	NA	NA	Mexico	Baja California Sur	Nasopharyngeal swab	NA	NA	NA	Taboada_2023	20-29	NA
OR151258	22C	22C (BA.2.12.1)	Omicron	22C	BA.2.12.1	BA.2.12.1	0	good	72	53	0	0	0	0	52	12	0	0	89024	11	29843	0.997659098	FALSE	C241T,T670G,C2790T,C3037T,G4184A,C4321T,C9344T,A9424G,C9534T,C9866T,C10029T,C10198T,G10447A,C10449A,C11674T,C12880T,C14408T,T15009C,C15714T,C17410T,A18163G,C19955T,A20055G,C21618T,C21721T,G21987A,T22200G,G22578A,C22674T,T22679C,C22686T,A22688G,G22775A,A22786C,G22813T,T22882G,T22917A,G22992A,C22995A,A23013C,A23040G,A23055G,A23063T,T23075C,A23403G,C23525T,T23599G,C23604A,C23673T,C23854A,G23948T,A24424T,T24469A,C25000T,C25416T,C25584T,C26060T,C26270T,C26577G,G26709A,C26858T,A27259C,G27382C,A27383T,T27384C,C27807T,A28271T,C28311T,G28881A,G28882A,G28883C,A29510C	11288-11296,21633-21641,28362-28370,29734-29759			E:T9I,M:Q19E,M:A63T,N:P13L,N:R203K,N:G204R,N:S413R,ORF1a:S135R,ORF1a:T842I,ORF1a:G1307S,ORF1a:L3027F,ORF1a:T3090I,ORF1a:L3201F,ORF1a:T3255I,ORF1a:P3395H,ORF1b:P314L,ORF1b:R1315C,ORF1b:I1566V,ORF1b:T2163I,ORF3a:T223I,ORF6:D61L,ORF9b:P10S,S:T19I,S:A27S,S:G142D,S:V213G,S:G339D,S:S371F,S:S373P,S:S375F,S:T376A,S:D405N,S:R408S,S:K417N,S:N440K,S:L452Q,S:S477N,S:T478K,S:E484A,S:Q493R,S:Q498R,S:N501Y,S:Y505H,S:D614G,S:H655Y,S:N679K,S:P681H,S:S704L,S:N764K,S:D796Y,S:Q954H,S:N969K	N:E31-,N:R32-,N:S33-,ORF1a:S3675-,ORF1a:G3676-,ORF1a:F3677-,ORF9b:E27-,ORF9b:N28-,ORF9b:A29-,S:L24-,S:P25-,S:P26-					0	0	0	0		NODE_0000738	T15009C,C21721T				NODE_0000738	T15009C,C21721T				N/A	N/A	N/A	N/A	N/A	N/A	N/A	N/A	N/A	N/A			3000	0	good	0	10	0	good	0	24	-8	0	good	0		0	good	0		0		0	0	good		0	0	good	0	NA			NA	NA	F	32	No	NA	NA	NA	NA	NA	NA	NA	NA	<30	range	NA	5/18/22	NA	NA	Mexico	Baja California Sur	Nasopharyngeal swab	NA	NA	NA	Taboada_2023	30-39	NA
OR151259	22C	22C (BA.2.12.1)	Omicron	22C	BA.2.12.1	BA.2.12.1	0	good	75	53	0	0	0	0	54	12	0	0	88952	32	29844	0.996990269	FALSE	C241T,C244A,T670G,C2790T,C3037T,G4184A,C4321T,C9344T,A9424G,C9534T,C9866T,C10029T,C10198T,G10447A,C10449A,C11674T,C12880T,C14408T,T15009C,C15714T,C17410T,A18163G,C19955T,A20055G,C21618T,C21721T,G21987A,T22054G,T22200G,G22578A,C22674T,T22679C,C22686T,A22688G,G22775A,A22786C,G22813T,T22882G,T22917A,G22992A,C22995A,A23013C,A23040G,A23055G,A23063T,T23075C,A23403G,C23525T,T23599G,C23604A,C23673T,C23854A,G23948T,A24424T,T24469A,C25000T,C25416T,C25584T,C26060T,C26212T,C26270T,C26577G,G26709A,C26858T,A27259C,G27382C,A27383T,T27384C,C27807T,A28271T,C28311T,G28881A,G28882A,G28883C,A29510C	11288-11296,21633-21641,28362-28370,29734-29759			E:T9I,M:Q19E,M:A63T,N:P13L,N:R203K,N:G204R,N:S413R,ORF1a:S135R,ORF1a:T842I,ORF1a:G1307S,ORF1a:L3027F,ORF1a:T3090I,ORF1a:L3201F,ORF1a:T3255I,ORF1a:P3395H,ORF1b:P314L,ORF1b:R1315C,ORF1b:I1566V,ORF1b:T2163I,ORF3a:T223I,ORF3a:P274S,ORF6:D61L,ORF9b:P10S,S:T19I,S:A27S,S:G142D,S:N164K,S:V213G,S:G339D,S:S371F,S:S373P,S:S375F,S:T376A,S:D405N,S:R408S,S:K417N,S:N440K,S:L452Q,S:S477N,S:T478K,S:E484A,S:Q493R,S:Q498R,S:N501Y,S:Y505H,S:D614G,S:H655Y,S:N679K,S:P681H,S:S704L,S:N764K,S:D796Y,S:Q954H,S:N969K	N:E31-,N:R32-,N:S33-,ORF1a:S3675-,ORF1a:G3676-,ORF1a:F3677-,ORF9b:E27-,ORF9b:N28-,ORF9b:A29-,S:L24-,S:P25-,S:P26-				C244A,T22054G,C26212T	0	0	3	3		NODE_0000738	C244A,T15009C,C21721T,T22054G,C26212T		ORF3a:P274S,S:N164K		NODE_0000738	C244A,T15009C,C21721T,T22054G,C26212T		ORF3a:P274S,S:N164K		N/A	N/A	N/A	N/A	N/A	N/A	N/A	N/A	N/A	N/A			3000	0	good	0	10	0	good	0	24	-5	0	good	3		0	good	0		0		0	0	good		0	0	good	0	NA			NA	NA	F	39	No	NA	NA	NA	NA	NA	NA	NA	NA	<30	range	NA	5/17/22	NA	NA	Mexico	Baja California Sur	Nasopharyngeal swab	NA	NA	NA	Taboada_2023	30-39	NA
OR151260	21L	21L (BA.2)	Omicron	21L	BA.2.9	BA.2.9	0	good	67	53	0	0	113	0	47	12	0	39	88877	32	29846	0.993278266	FALSE	C241T,T670G,A1585C,C2790T,C3037T,G4184A,C4321T,C9344T,A9424G,C9534T,C9866T,C10029T,C10198T,G10447A,C10449A,C12880T,C14408T,A15426G,C15714T,C17410T,A18163G,C19955T,A20055G,C21618T,G21987A,C22120T,T22200G,G22578A,G22775A,A22786C,C22792T,G22813T,T22882G,G22992A,C22995A,A23013C,A23040G,A23055G,A23063T,T23075C,A23403G,C23525T,T23599G,C23604A,C23854A,G23948T,A24424T,T24469A,C25000T,C25584T,C25624T,C26060T,C26270T,C26577G,G26709A,C26858T,A27259C,G27382C,A27383T,T27384C,C27807T,A28271T,C28311T,G28881A,G28882A,G28883C,A29510C	11288-11296,21633-21641,28362-28370,29734-29759			E:T9I,M:Q19E,M:A63T,N:P13L,N:R203K,N:G204R,N:S413R,ORF1a:S135R,ORF1a:T842I,ORF1a:G1307S,ORF1a:L3027F,ORF1a:T3090I,ORF1a:L3201F,ORF1a:T3255I,ORF1a:P3395H,ORF1b:P314L,ORF1b:R1315C,ORF1b:I1566V,ORF1b:T2163I,ORF3a:H78Y,ORF3a:T223I,ORF6:D61L,ORF9b:P10S,S:T19I,S:A27S,S:G142D,S:V213G,S:G339D,S:D405N,S:R408S,S:K417N,S:N440K,S:S477N,S:T478K,S:E484A,S:Q493R,S:Q498R,S:N501Y,S:Y505H,S:D614G,S:H655Y,S:N679K,S:P681H,S:N764K,S:D796Y,S:Q954H,S:N969K	N:E31-,N:R32-,N:S33-,ORF1a:S3675-,ORF1a:G3676-,ORF1a:F3677-,ORF9b:E27-,ORF9b:N28-,ORF9b:A29-,S:L24-,S:P25-,S:P26-				A1585C,A15426G,C22120T	0	0	3	3	22596,22637-22748	NODE_0000695	A1585C,C9866T,A15426G,C22120T,C22792T,C25624T		ORF1a:L3201F,ORF3a:H78Y		NODE_0000710	A1585C,A15426G,C22120T				N/A	N/A	N/A	N/A	N/A	N/A	N/A	N/A	N/A	N/A	S:345,S:359-396		3000	0	good	113	10	0	good	0	24	-5	0	good	3		0	good	0		0		0	0	good		0	0	good	0	NA			NA	NA	M	10	No	NA	NA	NA	NA	NA	NA	NA	NA	<30	range	NA	5/17/22	NA	NA	Mexico	Baja California Sur	Nasopharyngeal swab	NA	NA	NA	Taboada_2023	Under 19	NA
OR151261	22C	22C (BA.2.12.1)	Omicron	22C	BA.2.12.1	BA.2.12.1	0	good	75	53	0	0	0	0	53	12	0	0	89012	13	29845	0.997659098	FALSE	C241T,T670G,C2790T,C3037T,G4184A,C4321T,C9344T,A9424G,C9534T,C9866T,C9907T,C10029T,C10198T,G10447A,C10449A,C11674T,C12880T,C14408T,T15009C,C15480A,C15714T,C17410T,A18163G,C19955T,A20055G,C21618T,C21721T,G21987A,T22200G,G22578A,C22674T,T22679C,C22686T,A22688G,G22775A,A22786C,G22813T,T22882G,T22917A,G22992A,C22995A,A23013C,A23040G,A23055G,A23063T,T23075C,A23403G,C23525T,T23599G,C23604A,C23673T,C23854A,G23948T,C24198T,A24424T,T24469A,C25000T,C25416T,C25584T,C26060T,C26270T,C26577G,G26709A,C26858T,A27259C,G27382C,A27383T,T27384C,C27807T,A28271T,C28311T,G28881A,G28882A,G28883C,A29510C	11288-11296,21633-21641,28362-28370,29734-29759			E:T9I,M:Q19E,M:A63T,N:P13L,N:R203K,N:G204R,N:S413R,ORF1a:S135R,ORF1a:T842I,ORF1a:G1307S,ORF1a:L3027F,ORF1a:T3090I,ORF1a:L3201F,ORF1a:T3255I,ORF1a:P3395H,ORF1b:P314L,ORF1b:R1315C,ORF1b:I1566V,ORF1b:T2163I,ORF3a:T223I,ORF6:D61L,ORF9b:P10S,S:T19I,S:A27S,S:G142D,S:V213G,S:G339D,S:S371F,S:S373P,S:S375F,S:T376A,S:D405N,S:R408S,S:K417N,S:N440K,S:L452Q,S:S477N,S:T478K,S:E484A,S:Q493R,S:Q498R,S:N501Y,S:Y505H,S:D614G,S:H655Y,S:N679K,S:P681H,S:S704L,S:N764K,S:D796Y,S:A879V,S:Q954H,S:N969K	N:E31-,N:R32-,N:S33-,ORF1a:S3675-,ORF1a:G3676-,ORF1a:F3677-,ORF9b:E27-,ORF9b:N28-,ORF9b:A29-,S:L24-,S:P25-,S:P26-				C9907T,C15480A,C24198T	0	0	3	3		NODE_0000738	C9907T,T15009C,C15480A,C21721T,C24198T		S:A879V		NODE_0000738	C9907T,T15009C,C15480A,C21721T,C24198T		S:A879V		N/A	N/A	N/A	N/A	N/A	N/A	N/A	N/A	N/A	N/A			3000	0	good	0	10	0	good	0	24	-5	0	good	3		0	good	0		0		0	0	good		0	0	good	0	NA			NA	NA	F	20	No	NA	NA	NA	NA	NA	NA	NA	NA	<30	range	NA	5/17/22	NA	NA	Mexico	Baja California Sur	Nasopharyngeal swab	NA	NA	NA	Taboada_2023	20-29	NA
OR151262	21L	21L (BA.2)	Omicron	21L	BA.2.9	BA.2.9	0	good	72	53	0	0	2	0	52	12	0	2	88965	32	29845	0.996956827	FALSE	C241T,T670G,A1585C,C2790T,C3037T,G4184A,C4321T,C9344T,A9424G,C9534T,C9866T,C10029T,C10198T,G10447A,C10449A,C12880T,C14408T,C15714T,C17410T,A18163G,C19152T,C19955T,A20055G,C21618T,G21987A,C22120T,T22200G,G22578A,C22674T,T22679C,C22686T,A22688G,G22775A,A22786C,C22792T,G22813T,T22882G,G22992A,C22995A,A23013C,A23040G,A23055G,A23063T,T23075C,A23403G,C23525T,T23599G,C23604A,C23854A,G23948T,A24424T,T24469A,C25000T,C25584T,C25624T,C26060T,C26270T,C26577G,G26709A,C26858T,A27259C,G27382C,A27383T,T27384C,C27807T,A28271T,C28311T,G28881A,G28882A,G28883C,C29367T,A29510C	11288-11296,21633-21641,28362-28370,29734-29759			E:T9I,M:Q19E,M:A63T,N:P13L,N:R203K,N:G204R,N:P365L,N:S413R,ORF1a:S135R,ORF1a:T842I,ORF1a:G1307S,ORF1a:L3027F,ORF1a:T3090I,ORF1a:L3201F,ORF1a:T3255I,ORF1a:P3395H,ORF1b:P314L,ORF1b:R1315C,ORF1b:I1566V,ORF1b:T2163I,ORF3a:H78Y,ORF3a:T223I,ORF6:D61L,ORF9b:P10S,S:T19I,S:A27S,S:G142D,S:V213G,S:G339D,S:S371F,S:S373P,S:S375F,S:T376A,S:D405N,S:R408S,S:K417N,S:N440K,S:S477N,S:T478K,S:E484A,S:Q493R,S:Q498R,S:N501Y,S:Y505H,S:D614G,S:H655Y,S:N679K,S:P681H,S:N764K,S:D796Y,S:Q954H,S:N969K	N:E31-,N:R32-,N:S33-,ORF1a:S3675-,ORF1a:G3676-,ORF1a:F3677-,ORF9b:E27-,ORF9b:N28-,ORF9b:A29-,S:L24-,S:P25-,S:P26-				A1585C,C19152T,C22120T,C29367T	0	0	4	4	2,269,222,706	NODE_0000695	A1585C,C9866T,C19152T,C22120T,C22792T,C25624T,C29367T		N:P365L,ORF1a:L3201F,ORF3a:H78Y		NODE_0000710	A1585C,C19152T,C22120T,C29367T		N:P365L		N/A	N/A	N/A	N/A	N/A	N/A	N/A	N/A	N/A	N/A	S:377,S:382		3000	0	good	2	10	0	good	0	24	-4	0	good	4		0	good	0		0		0	0	good		0	0	good	0	NA			NA	NA	F	35	No	NA	NA	NA	NA	NA	NA	NA	NA	<30	range	NA	5/17/22	NA	NA	Mexico	Baja California Sur	Nasopharyngeal swab	NA	NA	NA	Taboada_2023	30-39	NA
OR151263	22C	22C (BA.2.12.1)	Omicron	22C	BA.2.12.1	BA.2.12.1	0	good	74	53	0	0	0	0	54	12	0	0	88968	29	29845	0.997124034	FALSE	C241T,T670G,C2790T,C3037T,G4184A,C4321T,C6651T,C9344T,A9424G,C9534T,C9866T,C10029T,C10198T,G10447A,C10449A,C11674T,C12880T,C14408T,T15009C,C15714T,C17410T,A18163G,C19955T,A20055G,C21618T,C21721T,G21987A,T22200G,G22578A,C22674T,T22679C,C22686T,A22688G,G22775A,A22786C,G22813T,T22882G,T22917A,G22992A,C22995A,A23013C,A23040G,A23055G,A23063T,T23075C,A23403G,C23525T,T23599G,C23604A,C23673T,C23854A,G23948T,A24424T,T24469A,C25000T,C25416T,C25584T,C26060T,C26270T,C26577G,G26709A,C26858T,A27259C,G27382C,A27383T,T27384C,C27807T,A28271T,C28311T,G28646A,G28881A,G28882A,G28883C,A29510C	11288-11296,21633-21641,28362-28370,29734-29759			E:T9I,M:Q19E,M:A63T,N:P13L,N:A125T,N:R203K,N:G204R,N:S413R,ORF1a:S135R,ORF1a:T842I,ORF1a:G1307S,ORF1a:A2129V,ORF1a:L3027F,ORF1a:T3090I,ORF1a:L3201F,ORF1a:T3255I,ORF1a:P3395H,ORF1b:P314L,ORF1b:R1315C,ORF1b:I1566V,ORF1b:T2163I,ORF3a:T223I,ORF6:D61L,ORF9b:P10S,S:T19I,S:A27S,S:G142D,S:V213G,S:G339D,S:S371F,S:S373P,S:S375F,S:T376A,S:D405N,S:R408S,S:K417N,S:N440K,S:L452Q,S:S477N,S:T478K,S:E484A,S:Q493R,S:Q498R,S:N501Y,S:Y505H,S:D614G,S:H655Y,S:N679K,S:P681H,S:S704L,S:N764K,S:D796Y,S:Q954H,S:N969K	N:E31-,N:R32-,N:S33-,ORF1a:S3675-,ORF1a:G3676-,ORF1a:F3677-,ORF9b:E27-,ORF9b:N28-,ORF9b:A29-,S:L24-,S:P25-,S:P26-				C6651T,G28646A	0	0	2	2		NODE_0000738	C6651T,T15009C,C21721T,G28646A		N:A125T,ORF1a:A2129V		NODE_0000738	C6651T,T15009C,C21721T,G28646A		N:A125T,ORF1a:A2129V		N/A	N/A	N/A	N/A	N/A	N/A	N/A	N/A	N/A	N/A			3000	0	good	0	10	0	good	0	24	-6	0	good	2		0	good	0		0		0	0	good		0	0	good	0	NA			NA	NA	M	23	No	NA	NA	NA	NA	NA	NA	NA	NA	<30	range	NA	5/18/22	NA	NA	Mexico	Baja California Sur	Nasopharyngeal swab	NA	NA	NA	Taboada_2023	20-29	NA
OR151264	22C	22C (BA.2.12.1)	Omicron	22C	BA.2.12.1	BA.2.12.1	0	good	74	53	0	0	0	0	53	12	0	0	88962	32	29846	0.997057151	FALSE	C241T,T670G,C2790T,C3037T,G4184A,C4321T,C9344T,A9424G,C9534T,C9866T,C10029T,C10198T,G10447A,C10449A,C11674T,C12880T,C14408T,T15009C,C15714T,C17410T,A18163G,C19380T,C19955T,A20055G,C21618T,C21721T,G21987A,T22200G,G22578A,C22674T,T22679C,C22686T,A22688G,G22775A,A22786C,G22813T,T22882G,T22917A,G22992A,C22995A,A23013C,A23040G,A23055G,A23063T,T23075C,A23403G,C23525T,T23599G,C23604A,C23673T,C23854A,G23948T,A24424T,T24469A,C25000T,C25416T,C25584T,C26060T,C26270T,C26577G,G26709A,C26858T,A27259C,G27382C,A27383T,T27384C,C27476T,C27807T,A28271T,C28311T,G28881A,G28882A,G28883C,A29510C	11288-11296,21633-21641,28362-28370,29734-29759			E:T9I,M:Q19E,M:A63T,N:P13L,N:R203K,N:G204R,N:S413R,ORF1a:S135R,ORF1a:T842I,ORF1a:G1307S,ORF1a:L3027F,ORF1a:T3090I,ORF1a:L3201F,ORF1a:T3255I,ORF1a:P3395H,ORF1b:P314L,ORF1b:R1315C,ORF1b:I1566V,ORF1b:T2163I,ORF3a:T223I,ORF6:D61L,ORF7a:T28I,ORF9b:P10S,S:T19I,S:A27S,S:G142D,S:V213G,S:G339D,S:S371F,S:S373P,S:S375F,S:T376A,S:D405N,S:R408S,S:K417N,S:N440K,S:L452Q,S:S477N,S:T478K,S:E484A,S:Q493R,S:Q498R,S:N501Y,S:Y505H,S:D614G,S:H655Y,S:N679K,S:P681H,S:S704L,S:N764K,S:D796Y,S:Q954H,S:N969K	N:E31-,N:R32-,N:S33-,ORF1a:S3675-,ORF1a:G3676-,ORF1a:F3677-,ORF9b:E27-,ORF9b:N28-,ORF9b:A29-,S:L24-,S:P25-,S:P26-				C19380T,C27476T	0	0	2	2		NODE_0000738	T15009C,C19380T,C21721T,C27476T		ORF7a:T28I		NODE_0000738	T15009C,C19380T,C21721T,C27476T		ORF7a:T28I		N/A	N/A	N/A	N/A	N/A	N/A	N/A	N/A	N/A	N/A			3000	0	good	0	10	0	good	0	24	-6	0	good	2		0	good	0		0		0	0	good		0	0	good	0	NA			NA	NA	F	22	Yes	NA	NA	NA	NA	NA	NA	NA	NA	<30	range	NA	5/18/22	NA	NA	Mexico	Baja California Sur	Nasopharyngeal swab	NA	NA	NA	Taboada_2023	20-29	NA
OR151265	21L	21L (BA.2)	Omicron	21L	BA.2	BA.2	0.173611	good	67	53	0	0	255	0	46	12	0	85	88791	12	29845	0.989164967	FALSE	C241T,T670G,C2790T,C3037T,G4184A,C4321T,C5884T,G6337A,C9344T,A9424G,C9534T,C9866T,C10029T,C10078T,C10198T,G10447A,C10449A,G11365A,C12880T,C14408T,C15714T,C17410T,A18163G,C19955T,A20055G,C21618T,G21987A,T22200G,G22775A,A22786C,C22792T,G22813T,T22882G,G22992A,C22995A,A23013C,A23040G,A23055G,A23063T,T23075C,A23403G,C23525T,T23599G,C23604A,C23854A,G23948T,A24424T,T24469A,C25000T,C25584T,C26060T,C26270T,C26577G,C26681T,G26709A,C26858T,A27259C,G27382C,A27383T,T27384C,C27807T,A28271T,C28311T,G28881A,G28882A,G28883C,A29510C	11288-11296,21633-21641,28361-28369,29734-29759			E:T9I,M:Q19E,M:A63T,N:P13L,N:R203K,N:G204R,N:S413R,ORF1a:S135R,ORF1a:T842I,ORF1a:G1307S,ORF1a:L3027F,ORF1a:T3090I,ORF1a:L3201F,ORF1a:T3255I,ORF1a:P3395H,ORF1b:P314L,ORF1b:R1315C,ORF1b:I1566V,ORF1b:T2163I,ORF3a:T223I,ORF6:D61L,ORF9b:P10S,ORF9b:A29I,S:T19I,S:A27S,S:G142D,S:V213G,S:D405N,S:R408S,S:K417N,S:N440K,S:S477N,S:T478K,S:E484A,S:Q493R,S:Q498R,S:N501Y,S:Y505H,S:D614G,S:H655Y,S:N679K,S:P681H,S:N764K,S:D796Y,S:Q954H,S:N969K	N:G30-,N:E31-,N:R32-,ORF1a:S3675-,ORF1a:G3676-,ORF1a:F3677-,ORF9b:M26-,ORF9b:E27-,ORF9b:N28-,S:L24-,S:P25-,S:P26-			C26681T|24A&21C&24E&24C&24B&23I&24G&24F&21B&24D&24H&24I	C5884T,G6337A,C10078T,G11365A	0	1	4	5	13-14,17,23,22498-22748	NODE_0000695	C5884T,G6337A,C9866T,C10078T,G11365A,C22792T,C26681T	28361	N:-33S,ORF1a:L3201F,ORF9b:-29I	N:G30-,ORF9b:M26-	NODE_0000695	C5884T,G6337A,C9866T,C10078T,G11365A,C22792T,C26681T	28361	N:-33S,ORF1a:L3201F,ORF9b:-29I	N:G30-,ORF9b:M26-	N/A	N/A	N/A	N/A	N/A	N/A	N/A	N/A	N/A	N/A	S:312-396		3000	0	good	255	10	0	good	0	24	1	4.166667	good	9		0	good	0		0		0	0	good		0	0	good	0	NA			NA	NA	F	28	No	NA	NA	NA	NA	NA	NA	NA	NA	<30	range	NA	5/20/22	NA	NA	Mexico	Baja California Sur	Nasopharyngeal swab	NA	NA	NA	Taboada_2023	20-29	NA
OR151266	22C	22C (BA.2.12.1)	Omicron	22C	BA.2.12.1	BA.2.12.1	0	good	75	53	0	0	190	0	55	12	0	63	88759	32	29843	0.99060295	FALSE	C241T,T670G,C2790T,C3037T,G4184A,C4321T,C6651T,C9344T,A9424G,C9534T,C9866T,C10029T,C10198T,G10447A,C10449A,C11674T,C12880T,C14408T,T15009C,C15714T,C17410T,A18163G,C19955T,A20055G,C21618T,C21721T,G21987A,T22200G,G22578A,C22674T,T22679C,C22686T,A22688G,G22775A,A22786C,G22813T,T22882G,T22917A,G22992A,C22995A,A23013C,A23040G,A23055G,A23063T,T23075C,A23403G,C23525T,T23599G,C23604A,C23673T,C23709T,C23854A,G23948T,A24424T,T24469A,C25000T,C25416T,C25584T,C26060T,C26270T,C26577G,G26709A,C26858T,A27259C,G27382C,A27383T,T27384C,C27807T,A28271T,C28311T,G28646A,G28881A,G28882A,G28883C,A29510C	11288-11296,21633-21641,28362-28370,29734-29759			E:T9I,M:Q19E,M:A63T,N:P13L,N:A125T,N:R203K,N:G204R,N:S413R,ORF1a:S135R,ORF1a:T842I,ORF1a:G1307S,ORF1a:A2129V,ORF1a:L3027F,ORF1a:T3090I,ORF1a:L3201F,ORF1a:T3255I,ORF1a:P3395H,ORF1b:P314L,ORF1b:R1315C,ORF1b:I1566V,ORF1b:T2163I,ORF3a:T223I,ORF6:D61L,ORF9b:P10S,S:T19I,S:A27S,S:G142D,S:V213G,S:G339D,S:S371F,S:S373P,S:S375F,S:T376A,S:D405N,S:R408S,S:K417N,S:N440K,S:L452Q,S:S477N,S:T478K,S:E484A,S:Q493R,S:Q498R,S:N501Y,S:Y505H,S:D614G,S:H655Y,S:N679K,S:P681H,S:S704L,S:T716I,S:N764K,S:D796Y,S:Q954H,S:N969K	N:E31-,N:R32-,N:S33-,ORF1a:S3675-,ORF1a:G3676-,ORF1a:F3677-,ORF9b:E27-,ORF9b:N28-,ORF9b:A29-,S:L24-,S:P25-,S:P26-			C23709T|20I	C6651T,G28646A	0	1	2	3	4405-4594	NODE_0000738	C6651T,T15009C,C21721T,C23709T,G28646A		N:A125T,ORF1a:A2129V,S:T716I		NODE_0000738	C6651T,T15009C,C21721T,C23709T,G28646A		N:A125T,ORF1a:A2129V,S:T716I		N/A	N/A	N/A	N/A	N/A	N/A	N/A	N/A	N/A	N/A	ORF1a:1381-1443		3000	0	good	190	10	0	good	0	24	-2	0	good	6		0	good	0		0		0	0	good		0	0	good	0	NA			NA	NA	F	32	No	NA	NA	NA	NA	NA	NA	NA	NA	<30	range	NA	5/18/22	NA	NA	Mexico	Baja California Sur	Nasopharyngeal swab	NA	NA	NA	Taboada_2023	30-39	NA
OR151267	21L	21L (BA.2)	Omicron	21L	BA.2	BA.2	0	good	71	53	0	0	4	0	54	12	0	4	88970	32	29846	0.996923386	FALSE	C241T,T670G,G1961A,C2790T,C3037T,G4184A,C4321T,C9344T,A9424G,C9534T,C9866T,C10029T,C10198T,G10447A,C10449A,C12880T,C14408T,C15714T,C17410T,A18163G,C19955T,A20055G,C21618T,G21987A,T22200G,A22305C,G22309C,G22578A,C22674T,T22679C,C22686T,A22688G,G22775A,A22786C,C22792T,G22813T,T22882G,G22992A,C22995A,A23013C,A23040G,A23055G,A23063T,T23075C,A23403G,C23525T,T23599G,C23604A,C23854A,G23948T,A24424T,T24469A,C25000T,C25584T,C26060T,C26270T,C26577G,G26709A,C26858T,A27259C,G27382C,A27383T,T27384C,C27807T,T28015C,A28271T,C28311T,G28881A,G28882A,G28883C,A29510C	11288-11296,21633-21641,28362-28370,29734-29759			E:T9I,M:Q19E,M:A63T,N:P13L,N:R203K,N:G204R,N:S413R,ORF1a:S135R,ORF1a:A566T,ORF1a:T842I,ORF1a:G1307S,ORF1a:L3027F,ORF1a:T3090I,ORF1a:L3201F,ORF1a:T3255I,ORF1a:P3395H,ORF1b:P314L,ORF1b:R1315C,ORF1b:I1566V,ORF1b:T2163I,ORF3a:T223I,ORF6:D61L,ORF8:F41S,ORF9b:P10S,S:T19I,S:A27S,S:G142D,S:V213G,S:Y248S,S:L249F,S:G339D,S:S371F,S:S373P,S:S375F,S:T376A,S:D405N,S:R408S,S:K417N,S:N440K,S:S477N,S:T478K,S:E484A,S:Q493R,S:Q498R,S:N501Y,S:Y505H,S:D614G,S:H655Y,S:N679K,S:P681H,S:N764K,S:D796Y,S:Q954H,S:N969K	N:E31-,N:R32-,N:S33-,ORF1a:S3675-,ORF1a:G3676-,ORF1a:F3677-,ORF9b:E27-,ORF9b:N28-,ORF9b:A29-,S:L24-,S:P25-,S:P26-				G1961A,A22305C,G22309C,T28015C	0	0	4	4	22,692,226,972,270,400,000	NODE_0000695	G1961A,C9866T,A22305C,G22309C,C22792T,T28015C		ORF1a:A566T,ORF1a:L3201F,ORF8:F41S,S:Y248S,S:L249F		NODE_0000695	G1961A,C9866T,A22305C,G22309C,C22792T,T28015C		ORF1a:A566T,ORF1a:L3201F,ORF8:F41S,S:Y248S,S:L249F		N/A	N/A	N/A	N/A	N/A	N/A	N/A	N/A	N/A	N/A	S:377,S:379,S:381-382		3000	0	good	4	10	0	good	0	24	-4	0	good	4		0	good	0		0		0	0	good		0	0	good	0	NA			NA	NA	F	41	No	NA	NA	NA	NA	NA	NA	NA	NA	<30	range	NA	5/18/22	NA	NA	Mexico	Baja California Sur	Nasopharyngeal swab	NA	NA	NA	Taboada_2023	40-49	NA
OR151268	22C	22C (BA.2.12.1)	Omicron	22C	BA.2.12.1	BA.2.12.1	0	good	74	53	0	0	4	0	53	12	0	0	89030	9	29847	0.997725981	FALSE	C157T,C241T,T670G,C2790T,C3037T,G4184A,C4321T,C9344T,A9424G,C9534T,C9866T,C10029T,C10198T,G10447A,C10449A,C11674T,C12880T,C14408T,T15009C,C15714T,C17410T,A18163G,G19078A,C19955T,A20055G,C21618T,C21721T,G21987A,T22200G,G22578A,C22674T,T22679C,C22686T,A22688G,G22775A,A22786C,G22813T,T22882G,T22917A,G22992A,C22995A,A23013C,A23040G,A23055G,A23063T,T23075C,A23403G,C23525T,T23599G,C23604A,C23673T,C23854A,G23948T,A24424T,T24469A,C25000T,C25416T,C25584T,C26060T,C26270T,C26577G,G26709A,C26858T,A27259C,G27382C,A27383T,T27384C,C27807T,A28271T,C28311T,G28881A,G28882A,G28883C,A29510C	11288-11296,21633-21641,28362-28370,29734-29759			E:T9I,M:Q19E,M:A63T,N:P13L,N:R203K,N:G204R,N:S413R,ORF1a:S135R,ORF1a:T842I,ORF1a:G1307S,ORF1a:L3027F,ORF1a:T3090I,ORF1a:L3201F,ORF1a:T3255I,ORF1a:P3395H,ORF1b:P314L,ORF1b:R1315C,ORF1b:I1566V,ORF1b:E1871K,ORF1b:T2163I,ORF3a:T223I,ORF6:D61L,ORF9b:P10S,S:T19I,S:A27S,S:G142D,S:V213G,S:G339D,S:S371F,S:S373P,S:S375F,S:T376A,S:D405N,S:R408S,S:K417N,S:N440K,S:L452Q,S:S477N,S:T478K,S:E484A,S:Q493R,S:Q498R,S:N501Y,S:Y505H,S:D614G,S:H655Y,S:N679K,S:P681H,S:S704L,S:N764K,S:D796Y,S:Q954H,S:N969K	N:E31-,N:R32-,N:S33-,ORF1a:S3675-,ORF1a:G3676-,ORF1a:F3677-,ORF9b:E27-,ORF9b:N28-,ORF9b:A29-,S:L24-,S:P25-,S:P26-				C157T,G19078A	0	0	2	2	10-11,13,16	NODE_0000738	C157T,T15009C,G19078A,C21721T		ORF1b:E1871K		NODE_0000738	C157T,T15009C,G19078A,C21721T		ORF1b:E1871K		N/A	N/A	N/A	N/A	N/A	N/A	N/A	N/A	N/A	N/A			3000	0	good	4	10	0	good	0	24	-6	0	good	2		0	good	0		0		0	0	good		0	0	good	0	NA			NA	NA	M	19	No	NA	NA	NA	NA	NA	NA	NA	NA	<30	range	NA	5/16/22	NA	NA	Mexico	Baja California Sur	Nasopharyngeal swab	NA	NA	NA	Taboada_2023	Under 19	NA
OR151269	21L	21L (BA.2)	Omicron	21L	BA.2.9	BA.2.9	0	good	74	53	0	0	5	0	51	12	0	5	89038	5	29846	0.997792864	FALSE	C241T,T670G,C2790T,C3037T,G4184A,C4321T,C6361T,T6409C,C9344T,A9424G,C9534T,C9866T,C10029T,C10198T,G10447A,C10449A,C12880T,C14408T,C15714T,C17410T,A18163G,C19955T,A20055G,A20622G,C21618T,G21987A,T22200G,G22578A,C22674T,T22679C,C22686T,A22688G,G22775A,A22786C,C22792T,G22813T,T22882G,G22992A,C22995A,A23013C,A23040G,A23055G,A23063T,T23075C,A23403G,C23525T,T23599G,C23604A,C23854A,G23948T,A24424T,A24433G,T24469A,C25000T,C25584T,C25624T,C26060T,C26270T,C26577G,G26709A,C26858T,A27259C,G27382C,A27383T,T27384C,C27630T,C27807T,A28271T,C28311T,G28881A,G28882A,G28883C,A29510C,C29614T	11288-11296,21633-21641,28362-28370,29734-29759			E:T9I,M:Q19E,M:A63T,N:P13L,N:R203K,N:G204R,N:S413R,ORF1a:S135R,ORF1a:T842I,ORF1a:G1307S,ORF1a:L3027F,ORF1a:T3090I,ORF1a:L3201F,ORF1a:T3255I,ORF1a:P3395H,ORF1b:P314L,ORF1b:R1315C,ORF1b:I1566V,ORF1b:T2163I,ORF3a:H78Y,ORF3a:T223I,ORF6:D61L,ORF9b:P10S,S:T19I,S:A27S,S:G142D,S:V213G,S:G339D,S:S371F,S:S373P,S:S375F,S:T376A,S:D405N,S:R408S,S:K417N,S:N440K,S:S477N,S:T478K,S:E484A,S:Q493R,S:Q498R,S:N501Y,S:Y505H,S:D614G,S:H655Y,S:N679K,S:P681H,S:N764K,S:D796Y,S:Q954H,S:N969K	N:E31-,N:R32-,N:S33-,ORF1a:S3675-,ORF1a:G3676-,ORF1a:F3677-,ORF9b:E27-,ORF9b:N28-,ORF9b:A29-,S:L24-,S:P25-,S:P26-				C6361T,T6409C,A20622G,A24433G,C27630T,C29614T	0	0	6	6	2,259,622,692,226,970,000,000,000	NODE_0000695	C6361T,T6409C,C9866T,A20622G,C22792T,A24433G,C25624T,C27630T,C29614T		ORF1a:L3201F,ORF3a:H78Y		NODE_0000710	C6361T,T6409C,A20622G,A24433G,C27630T,C29614T				N/A	N/A	N/A	N/A	N/A	N/A	N/A	N/A	N/A	N/A	S:345,S:377,S:379,S:381-382		3000	0	good	5	10	0	good	0	24	-2	0	good	6		0	good	0		0		0	0	good		0	0	good	0	NA			NA	NA	M	33	No	NA	NA	NA	NA	NA	NA	NA	NA	<30	range	NA	5/17/22	NA	NA	Mexico	Baja California Sur	Nasopharyngeal swab	NA	NA	NA	Taboada_2023	30-39	NA
OR151270	22C	22C (BA.2.12.1)	Omicron	22C	BA.2.12.1	BA.2.12.1	0	good	74	53	0	0	0	0	52	12	0	0	88995	22	29847	0.997425008	FALSE	C241T,T670G,C2790T,C3037T,G4184A,C4321T,C9344T,A9424G,C9534T,C9866T,C10029T,C10198T,G10447A,C10449A,C11674T,C12880T,C13887T,C14408T,T15009C,C15714T,C17410T,A18163G,C19955T,A20055G,C21618T,C21721T,G21987A,T22200G,G22578A,C22674T,T22679C,C22686T,A22688G,G22775A,A22786C,G22813T,T22882G,T22917A,G22992A,C22995A,A23013C,A23040G,A23055G,A23063T,T23075C,T23113C,A23403G,C23525T,T23599G,C23604A,C23673T,C23854A,G23948T,A24424T,T24469A,C25000T,C25416T,C25584T,C26060T,C26270T,C26577G,G26709A,C26858T,A27259C,G27382C,A27383T,T27384C,C27807T,A28271T,C28311T,G28881A,G28882A,G28883C,A29510C	11288-11296,21633-21641,28362-28370,29734-29759			E:T9I,M:Q19E,M:A63T,N:P13L,N:R203K,N:G204R,N:S413R,ORF1a:S135R,ORF1a:T842I,ORF1a:G1307S,ORF1a:L3027F,ORF1a:T3090I,ORF1a:L3201F,ORF1a:T3255I,ORF1a:P3395H,ORF1b:P314L,ORF1b:R1315C,ORF1b:I1566V,ORF1b:T2163I,ORF3a:T223I,ORF6:D61L,ORF9b:P10S,S:T19I,S:A27S,S:G142D,S:V213G,S:G339D,S:S371F,S:S373P,S:S375F,S:T376A,S:D405N,S:R408S,S:K417N,S:N440K,S:L452Q,S:S477N,S:T478K,S:E484A,S:Q493R,S:Q498R,S:N501Y,S:Y505H,S:D614G,S:H655Y,S:N679K,S:P681H,S:S704L,S:N764K,S:D796Y,S:Q954H,S:N969K	N:E31-,N:R32-,N:S33-,ORF1a:S3675-,ORF1a:G3676-,ORF1a:F3677-,ORF9b:E27-,ORF9b:N28-,ORF9b:A29-,S:L24-,S:P25-,S:P26-				C13887T,T23113C	0	0	2	2		NODE_0000738	C13887T,T15009C,C21721T,T23113C				NODE_0000738	C13887T,T15009C,C21721T,T23113C				N/A	N/A	N/A	N/A	N/A	N/A	N/A	N/A	N/A	N/A			3000	0	good	0	10	0	good	0	24	-6	0	good	2		0	good	0		0		0	0	good		0	0	good	0	NA			NA	NA	F	48	No	NA	NA	NA	NA	NA	NA	NA	NA	<30	range	NA	5/11/22	NA	NA	Mexico	Jalisco	Nasopharyngeal swab	NA	NA	NA	Taboada_2023	40-49	NA
OR151271	21L	21L (BA.2)	Omicron	21L	BA.2	BA.2	0	good	70	53	0	0	26	0	52	12	0	14	88952	32	29846	0.996187673	FALSE	C241T,T670G,C2790T,C3037T,G4184A,C4321T,C9344T,A9424G,C9534T,C9866T,C10029T,C10198T,G10447A,C10449A,C12880T,C14408T,C15714T,C17410T,A18163G,C18252T,C19955T,A20055G,A21137G,C21618T,G21987A,T22200G,G22578A,C22674T,T22679C,C22686T,A22688G,G22775A,A22786C,C22792T,G22813T,T22882G,G22992A,C22995A,A23013C,A23040G,A23055G,A23063T,T23075C,A23403G,C23525T,T23599G,C23604A,C23854A,G23948T,A24424T,T24469A,C25000T,C25355T,C25584T,C26060T,C26270T,C26577G,G26709A,C26858T,A27259C,G27382C,A27383T,T27384C,C27807T,A28271T,C28311T,G28881A,G28882A,G28883C,A29510C	11288-11296,21633-21641,28362-28370,29734-29759			E:T9I,M:Q19E,M:A63T,N:P13L,N:R203K,N:G204R,N:S413R,ORF1a:S135R,ORF1a:T842I,ORF1a:G1307S,ORF1a:L3027F,ORF1a:T3090I,ORF1a:L3201F,ORF1a:T3255I,ORF1a:P3395H,ORF1b:P314L,ORF1b:R1315C,ORF1b:I1566V,ORF1b:T2163I,ORF1b:K2557R,ORF3a:T223I,ORF6:D61L,ORF9b:P10S,S:T19I,S:A27S,S:G142D,S:V213G,S:G339D,S:S371F,S:S373P,S:S375F,S:T376A,S:D405N,S:R408S,S:K417N,S:N440K,S:S477N,S:T478K,S:E484A,S:Q493R,S:Q498R,S:N501Y,S:Y505H,S:D614G,S:H655Y,S:N679K,S:P681H,S:N764K,S:D796Y,S:Q954H,S:N969K,S:L1265F	N:E31-,N:R32-,N:S33-,ORF1a:S3675-,ORF1a:G3676-,ORF1a:F3677-,ORF9b:E27-,ORF9b:N28-,ORF9b:A29-,S:L24-,S:P25-,S:P26-			A21137G|24I	C18252T,C25355T	0	1	2	3	22596,22617,22633-22651,22653,22692,22697,22704,22706	NODE_0000695	C9866T,C18252T,A21137G,C22792T,C25355T		ORF1a:L3201F,ORF1b:K2557R,S:L1265F		NODE_0000695	C9866T,C18252T,A21137G,C22792T,C25355T		ORF1a:L3201F,ORF1b:K2557R,S:L1265F		N/A	N/A	N/A	N/A	N/A	N/A	N/A	N/A	N/A	N/A	S:345,S:352,S:357-364,S:377,S:379,S:381-382		3000	0	good	26	10	0	good	0	24	-2	0	good	6		0	good	0		0		0	0	good		0	0	good	0	NA			NA	NA	F	60	No	NA	NA	NA	NA	NA	NA	NA	NA	<30	range	NA	5/5/22	NA	NA	Mexico	Jalisco	Nasopharyngeal swab	NA	NA	NA	Taboada_2023	60-69	NA
OR151272	22C	22C (BA.2.12.1)	Omicron	22C	BA.2.12.1	BA.2.12.1	0	good	75	53	0	0	0	0	56	12	0	0	88949	32	29843	0.996956827	FALSE	C241T,T670G,C2790T,C3037T,G4184A,C4321T,C5157T,C7113T,C9344T,A9424G,C9534T,C9866T,C10029T,C10198T,G10447A,C10449A,C11674T,C12880T,C14408T,C15714T,C16726T,C17410T,A18163G,C19955T,A20055G,C21618T,G21987A,T22200G,G22578A,C22674T,T22679C,C22686T,A22688G,G22775A,A22786C,G22813T,T22882G,T22917A,G22992A,C22995A,A23013C,A23040G,A23055G,A23063T,T23075C,A23403G,C23525T,T23599G,C23604A,C23673T,C23854A,G23948T,A24424T,T24469A,C25000T,C25416T,C25584T,C26060T,C26270T,C26577G,G26709A,C26858T,C26895T,A27259C,G27382C,A27383T,T27384C,C27654T,C27807T,A28271T,C28311T,G28881A,G28882A,G28883C,A29510C	11288-11296,21633-21641,28362-28370,29734-29759			E:T9I,M:Q19E,M:A63T,M:H125Y,N:P13L,N:R203K,N:G204R,N:S413R,ORF1a:S135R,ORF1a:T842I,ORF1a:G1307S,ORF1a:A1631V,ORF1a:T2283I,ORF1a:L3027F,ORF1a:T3090I,ORF1a:L3201F,ORF1a:T3255I,ORF1a:P3395H,ORF1b:P314L,ORF1b:H1087Y,ORF1b:R1315C,ORF1b:I1566V,ORF1b:T2163I,ORF3a:T223I,ORF6:D61L,ORF9b:P10S,S:T19I,S:A27S,S:G142D,S:V213G,S:G339D,S:S371F,S:S373P,S:S375F,S:T376A,S:D405N,S:R408S,S:K417N,S:N440K,S:L452Q,S:S477N,S:T478K,S:E484A,S:Q493R,S:Q498R,S:N501Y,S:Y505H,S:D614G,S:H655Y,S:N679K,S:P681H,S:S704L,S:N764K,S:D796Y,S:Q954H,S:N969K	N:E31-,N:R32-,N:S33-,ORF1a:S3675-,ORF1a:G3676-,ORF1a:F3677-,ORF9b:E27-,ORF9b:N28-,ORF9b:A29-,S:L24-,S:P25-,S:P26-			C7113T|24E&24C&24B&24G&24D	C5157T,C16726T,C26895T,C27654T	0	1	4	5		NODE_0000738	C5157T,C7113T,C16726T,C26895T,C27654T		M:H125Y,ORF1a:A1631V,ORF1a:T2283I,ORF1b:H1087Y		NODE_0000738	C5157T,C7113T,C16726T,C26895T,C27654T		M:H125Y,ORF1a:A1631V,ORF1a:T2283I,ORF1b:H1087Y		N/A	N/A	N/A	N/A	N/A	N/A	N/A	N/A	N/A	N/A			3000	0	good	0	10	0	good	0	24	0	0	good	8		0	good	0		0		0	0	good		0	0	good	0	NA			NA	NA	F	49	No	NA	NA	NA	NA	NA	NA	NA	NA	<30	range	NA	5/16/22	NA	NA	Mexico	Mexico City	Nasopharyngeal swab	NA	NA	NA	Taboada_2023	40-49	NA
OR151273	21L	21L (BA.2)	Omicron	21L	BA.2.3	BA.2.3	6.25	good	76	53	0	0	0	0	55	12	0	0	89038	5	29847	0.997993512	FALSE	C241T,T670G,C2790T,C3037T,G4184A,C4321T,C6541T,G8179T,C8991T,C9344T,A9424G,C9534T,C9866T,C10029T,C10198T,G10447A,C10449A,C12880T,C14408T,T15156C,C15714T,C16293T,C17410T,C17718T,A18163G,C19955T,A20055G,C21618T,G21987A,T22200G,G22578A,G22599C,C22674T,T22679C,C22686T,A22688G,G22775A,A22786C,G22813T,T22882G,G22992A,C22995A,A23013C,A23040G,A23055G,A23063T,T23075C,A23403G,C23525T,T23599G,C23604A,C23854A,G23948T,A24424T,T24469A,C25000T,C25584T,C25810T,C26060T,C26111T,C26270T,C26577G,G26709A,C26858T,A27259C,G27382C,A27383T,T27384C,C27807T,A28271T,C28311T,G28881A,G28882A,G28883C,G29001T,A29510C	11288-11296,21633-21641,28362-28370,29734-29759			E:T9I,M:Q19E,M:A63T,N:P13L,N:R203K,N:G204R,N:G243V,N:S413R,ORF1a:S135R,ORF1a:T842I,ORF1a:G1307S,ORF1a:A2909V,ORF1a:L3027F,ORF1a:T3090I,ORF1a:L3201F,ORF1a:T3255I,ORF1a:P3395H,ORF1b:P314L,ORF1b:R1315C,ORF1b:I1566V,ORF1b:T2163I,ORF3a:L140F,ORF3a:T223I,ORF3a:P240L,ORF6:D61L,ORF9b:P10S,S:T19I,S:A27S,S:G142D,S:V213G,S:G339D,S:R346T,S:S371F,S:S373P,S:S375F,S:T376A,S:D405N,S:R408S,S:K417N,S:N440K,S:S477N,S:T478K,S:E484A,S:Q493R,S:Q498R,S:N501Y,S:Y505H,S:D614G,S:H655Y,S:N679K,S:P681H,S:N764K,S:D796Y,S:Q954H,S:N969K	N:E31-,N:R32-,N:S33-,ORF1a:S3675-,ORF1a:G3676-,ORF1a:F3677-,ORF9b:E27-,ORF9b:N28-,ORF9b:A29-,S:L24-,S:P25-,S:P26-			C6541T|23F&23H,G22599C|23A&22E&23F&23D&23B&22D&22F&22A&23C&23E&23H&24B&rec&24G&23G&24H&24I	G8179T,T15156C,C16293T,C17718T,C26111T,G29001T	0	2	6	8		NODE_0000695	C6541T,G8179T,C8991T,C9866T,T15156C,C16293T,C17718T,G22599C,C25810T,C26111T,G29001T		N:G243V,ORF1a:A2909V,ORF1a:L3201F,ORF3a:L140F,ORF3a:P240L,S:R346T		NODE_0000711	C6541T,G8179T,T15156C,C16293T,C17718T,G22599C,C26111T,G29001T		N:G243V,ORF3a:P240L,S:R346T		N/A	N/A	N/A	N/A	N/A	N/A	N/A	N/A	N/A	N/A			3000	0	good	0	10	0	good	0	24	6	25	good	14		0	good	0		0		0	0	good		0	0	good	0	NA			NA	NA	F	33	Yes	NA	NA	NA	NA	NA	NA	NA	NA	<30	range	NA	5/17/22	NA	NA	Mexico	Mexico City	Nasopharyngeal swab	NA	NA	NA	Taboada_2023	30-39	NA
OR151274	21L	21L (BA.2)	Omicron	21L	BA.2	BA.2	0	good	66	53	0	0	1	0	50	12	0	1	89074	7	29848	0.997926629	FALSE	C241T,T670G,C2790T,C3037T,G4184A,C4321T,C9344T,A9424G,C9534T,C9866T,C10029T,C10198T,G10447A,C10449A,C12880T,C14408T,C15714T,C17410T,A18163G,C19955T,A20055G,C21618T,G21987A,T22200G,G22578A,C22674T,T22679C,C22686T,A22688G,G22775A,A22786C,G22813T,T22882G,G22992A,C22995A,A23013C,A23040G,A23055G,A23063T,T23075C,A23403G,C23525T,T23599G,C23604A,C23854A,G23948T,A24424T,T24469A,C25000T,C25584T,C26060T,C26270T,C26577G,G26709A,C26858T,A27259C,G27382C,A27383T,T27384C,C27807T,A28271T,C28311T,G28881A,G28882A,G28883C,A29510C	11288-11296,21633-21641,28362-28370,29734-29759			E:T9I,M:Q19E,M:A63T,N:P13L,N:R203K,N:G204R,N:S413R,ORF1a:S135R,ORF1a:T842I,ORF1a:G1307S,ORF1a:L3027F,ORF1a:T3090I,ORF1a:L3201F,ORF1a:T3255I,ORF1a:P3395H,ORF1b:P314L,ORF1b:R1315C,ORF1b:I1566V,ORF1b:T2163I,ORF3a:T223I,ORF6:D61L,ORF9b:P10S,S:T19I,S:A27S,S:G142D,S:V213G,S:G339D,S:S371F,S:S373P,S:S375F,S:T376A,S:D405N,S:R408S,S:K417N,S:N440K,S:S477N,S:T478K,S:E484A,S:Q493R,S:Q498R,S:N501Y,S:Y505H,S:D614G,S:H655Y,S:N679K,S:P681H,S:N764K,S:D796Y,S:Q954H,S:N969K	N:E31-,N:R32-,N:S33-,ORF1a:S3675-,ORF1a:G3676-,ORF1a:F3677-,ORF9b:E27-,ORF9b:N28-,ORF9b:A29-,S:L24-,S:P25-,S:P26-					0	0	0	0	28397	NODE_0000695	C9866T		ORF1a:L3201F		NODE_0000695	C9866T		ORF1a:L3201F		N/A	N/A	N/A	N/A	N/A	N/A	N/A	N/A	N/A	N/A	N:42		3000	0	good	1	10	0	good	0	24	-8	0	good	0		0	good	0		0		0	0	good		0	0	good	0	NA			NA	NA	M	76	Yes	NA	NA	NA	NA	NA	NA	NA	NA	<30	range	NA	5/17/22	NA	NA	Mexico	Mexico City	Nasopharyngeal swab	NA	NA	NA	Taboada_2023	70-79	NA
OR151275	22C	22C (BA.2.12.1)	Omicron	22C	BA.2.12.1	BA.2.12.1	0	good	75	53	0	0	25	0	54	12	0	12	88993	12	29846	0.996889944	FALSE	T205C,C241T,T670G,C2790T,C3037T,G4184A,C4321T,A6107G,C9344T,A9424G,C9534T,C9866T,C10029T,C10198T,G10447A,C10449A,T10722C,C11674T,C12880T,C14408T,C15714T,C17410T,A18163G,C19955T,A20055G,C21618T,G21987A,T22200G,G22578A,C22674T,T22679C,C22686T,A22688G,G22775A,A22786C,G22801C,G22813T,T22882G,T22917A,G22992A,C22995A,A23013C,A23040G,A23055G,A23063T,T23075C,A23403G,C23525T,T23599G,C23604A,C23673T,C23854A,G23948T,A24424T,T24469A,C25000T,C25416T,C25584T,G25660T,C26060T,C26270T,C26577G,G26709A,C26858T,A27259C,G27382C,A27383T,T27384C,C27807T,A28271T,C28311T,G28881A,G28882A,G28883C,A29510C	11288-11296,21633-21641,28362-28370,29734-29759			E:T9I,M:Q19E,M:A63T,N:P13L,N:R203K,N:G204R,N:S413R,ORF1a:S135R,ORF1a:T842I,ORF1a:G1307S,ORF1a:K1948E,ORF1a:L3027F,ORF1a:T3090I,ORF1a:L3201F,ORF1a:T3255I,ORF1a:P3395H,ORF1a:F3486S,ORF1b:P314L,ORF1b:R1315C,ORF1b:I1566V,ORF1b:T2163I,ORF3a:V90F,ORF3a:T223I,ORF6:D61L,ORF9b:P10S,S:T19I,S:A27S,S:G142D,S:V213G,S:G339D,S:S373P,S:S375F,S:T376A,S:D405N,S:R408S,S:K417N,S:N440K,S:L452Q,S:S477N,S:T478K,S:E484A,S:Q493R,S:Q498R,S:N501Y,S:Y505H,S:D614G,S:H655Y,S:N679K,S:P681H,S:S704L,S:N764K,S:D796Y,S:Q954H,S:N969K	N:E31-,N:R32-,N:S33-,ORF1a:S3675-,ORF1a:G3676-,ORF1a:F3677-,ORF9b:E27-,ORF9b:N28-,ORF9b:A29-,S:L24-,S:P25-,S:P26-				T205C,A6107G,T10722C,G22801C,G25660T	0	0	5	5	30,22596,22637-22651,22657,22673,22675,22692-22693,22697,22704,22706	NODE_0000738	T205C,A6107G,T10722C,G22801C,G25660T		ORF1a:K1948E,ORF1a:F3486S,ORF3a:V90F		NODE_0000738	T205C,A6107G,T10722C,G22801C,G25660T		ORF1a:K1948E,ORF1a:F3486S,ORF3a:V90F		N/A	N/A	N/A	N/A	N/A	N/A	N/A	N/A	N/A	N/A	S:345,S:359-363,S:365,S:371,S:377,S:379,S:381-382		3000	0	good	25	10	0	good	0	24	-3	0	good	5		0	good	0		0		0	0	good		0	0	good	0	NA			NA	NA	M	50	No	NA	NA	NA	NA	NA	NA	NA	NA	<30	range	NA	5/16/22	NA	NA	Mexico	Mexico City	Nasopharyngeal swab	NA	NA	NA	Taboada_2023	50-59	NA
OR151276	22C	22C (BA.2.12.1)	Omicron	22C	BA.2.12.1	BA.2.12.1	0	good	73	53	0	0	0	0	52	12	0	0	88966	32	29846	0.997057151	FALSE	C241T,T670G,C2790T,C3037T,G4184A,C4321T,C9344T,A9424G,C9534T,C9866T,C10029T,C10198T,G10447A,C10449A,C11674T,C12880T,C14408T,T15009C,C15714T,C17410T,A18163G,C19955T,A20055G,C21618T,C21721T,G21987A,T22200G,G22578A,C22674T,T22679C,C22686T,A22688G,G22775A,A22786C,G22813T,T22882G,T22917A,G22992A,C22995A,A23013C,A23040G,A23055G,A23063T,T23075C,A23403G,C23525T,T23599G,C23604A,C23673T,C23854A,G23948T,A24424T,T24469A,C25000T,C25416T,C25584T,C26060T,C26270T,C26577G,G26709A,C26858T,A27259C,G27382C,A27383T,T27384C,C27807T,A28271T,C28311T,G28881A,G28882A,G28883C,G29227A,A29510C	11288-11296,21633-21641,28362-28370,29734-29759			E:T9I,M:Q19E,M:A63T,N:P13L,N:R203K,N:G204R,N:S413R,ORF1a:S135R,ORF1a:T842I,ORF1a:G1307S,ORF1a:L3027F,ORF1a:T3090I,ORF1a:L3201F,ORF1a:T3255I,ORF1a:P3395H,ORF1b:P314L,ORF1b:R1315C,ORF1b:I1566V,ORF1b:T2163I,ORF3a:T223I,ORF6:D61L,ORF9b:P10S,S:T19I,S:A27S,S:G142D,S:V213G,S:G339D,S:S371F,S:S373P,S:S375F,S:T376A,S:D405N,S:R408S,S:K417N,S:N440K,S:L452Q,S:S477N,S:T478K,S:E484A,S:Q493R,S:Q498R,S:N501Y,S:Y505H,S:D614G,S:H655Y,S:N679K,S:P681H,S:S704L,S:N764K,S:D796Y,S:Q954H,S:N969K	N:E31-,N:R32-,N:S33-,ORF1a:S3675-,ORF1a:G3676-,ORF1a:F3677-,ORF9b:E27-,ORF9b:N28-,ORF9b:A29-,S:L24-,S:P25-,S:P26-				G29227A	0	0	1	1		NODE_0000738	T15009C,C21721T,G29227A				NODE_0000738	T15009C,C21721T,G29227A				N/A	N/A	N/A	N/A	N/A	N/A	N/A	N/A	N/A	N/A			3000	0	good	0	10	0	good	0	24	-7	0	good	1		0	good	0		0		0	0	good		0	0	good	0	NA			NA	NA	M	38	No	NA	NA	NA	NA	NA	NA	NA	NA	<30	range	NA	5/16/22	NA	NA	Mexico	Mexico City	Nasopharyngeal swab	NA	NA	NA	Taboada_2023	30-39	NA
OR151277	21L	21L (BA.2)	Omicron	21L	BA.2.9	BA.2.9	0	good	73	53	0	0	1	0	52	12	0	1	89046	5	29846	0.997926629	FALSE	C241T,T670G,C2790T,C3037T,G4184A,C4321T,C9344T,A9424G,C9534T,C9866T,C10029T,C10198T,A10323G,G10447A,C10449A,C11575T,C12880T,C14408T,C15714T,C17410T,A18163G,C19955T,A20055G,C21618T,G21987A,T22200G,G22578A,C22674T,T22679C,C22686T,A22688G,G22775A,A22786C,C22792T,G22813T,T22882G,G22992A,C22995A,A23013C,A23040G,A23055G,A23063T,T23075C,A23403G,C23525T,T23599G,C23604A,C23854A,G23948T,T24242C,A24424T,A24433G,T24469A,C25000T,C25584T,C25624T,C26060T,C26270T,C26577G,G26709A,C26858T,G27047T,A27259C,G27382C,A27383T,T27384C,C27807T,A28271T,C28311T,G28881A,G28882A,G28883C,A29510C	11288-11296,21633-21641,28362-28370,29734-29759			E:T9I,M:Q19E,M:A63T,N:P13L,N:R203K,N:G204R,N:S413R,ORF1a:S135R,ORF1a:T842I,ORF1a:G1307S,ORF1a:L3027F,ORF1a:T3090I,ORF1a:L3201F,ORF1a:T3255I,ORF1a:K3353R,ORF1a:P3395H,ORF1b:P314L,ORF1b:R1315C,ORF1b:I1566V,ORF1b:T2163I,ORF3a:H78Y,ORF3a:T223I,ORF6:D61L,ORF9b:P10S,S:T19I,S:A27S,S:G142D,S:V213G,S:G339D,S:S371F,S:S373P,S:S375F,S:T376A,S:D405N,S:R408S,S:K417N,S:N440K,S:S477N,S:T478K,S:E484A,S:Q493R,S:Q498R,S:N501Y,S:Y505H,S:D614G,S:H655Y,S:N679K,S:P681H,S:N764K,S:D796Y,S:Q954H,S:N969K	N:E31-,N:R32-,N:S33-,ORF1a:S3675-,ORF1a:G3676-,ORF1a:F3677-,ORF9b:E27-,ORF9b:N28-,ORF9b:A29-,S:L24-,S:P25-,S:P26-			A10323G|20H	C11575T,T24242C,A24433G,G27047T	0	1	4	5	22596	NODE_0000695	C9866T,A10323G,C11575T,C22792T,T24242C,A24433G,C25624T,G27047T		ORF1a:L3201F,ORF1a:K3353R,ORF3a:H78Y		NODE_0000710	A10323G,C11575T,T24242C,A24433G,G27047T		ORF1a:K3353R		N/A	N/A	N/A	N/A	N/A	N/A	N/A	N/A	N/A	N/A	S:345		3000	0	good	1	10	0	good	0	24	0	0	good	8		0	good	0		0		0	0	good		0	0	good	0	NA			NA	NA	M	31	No	NA	NA	NA	NA	NA	NA	NA	NA	<30	range	NA	5/17/22	NA	NA	Mexico	Mexico City	Nasopharyngeal swab	NA	NA	NA	Taboada_2023	30-39	NA
OR151278	22C	22C (BA.2.12.1)	Omicron	22C	BA.2.12.1	BA.2.12.1	0	good	76	53	0	0	0	0	55	12	0	0	89041	3	29846	0.998026954	FALSE	C241T,T670G,C2790T,C3037T,T3226C,G4184A,C4321T,A8884G,C9344T,A9424G,C9534T,C9866T,C10029T,C10198T,G10447A,C10449A,C11674T,C12880T,C14408T,T15009C,C15714T,C17410T,A18163G,C19955T,A20055G,C21618T,C21721T,G21987A,T22054G,T22200G,G22578A,C22674T,T22679C,C22686T,A22688G,G22775A,A22786C,G22813T,T22882G,T22917A,G22992A,C22995A,A23013C,A23040G,A23055G,A23063T,T23075C,A23403G,C23525T,T23599G,C23604A,C23673T,C23854A,G23915A,G23948T,A24424T,T24469A,C25000T,C25416T,C25584T,C26060T,C26270T,C26577G,G26709A,C26858T,A27259C,G27382C,A27383T,T27384C,C27807T,A28271T,C28311T,G28881A,G28882A,G28883C,A29510C	11288-11296,21633-21641,28362-28370,29734-29759			E:T9I,M:Q19E,M:A63T,N:P13L,N:R203K,N:G204R,N:S413R,ORF1a:S135R,ORF1a:T842I,ORF1a:G1307S,ORF1a:I2873M,ORF1a:L3027F,ORF1a:T3090I,ORF1a:L3201F,ORF1a:T3255I,ORF1a:P3395H,ORF1b:P314L,ORF1b:R1315C,ORF1b:I1566V,ORF1b:T2163I,ORF3a:T223I,ORF6:D61L,ORF9b:P10S,S:T19I,S:A27S,S:G142D,S:N164K,S:V213G,S:G339D,S:S371F,S:S373P,S:S375F,S:T376A,S:D405N,S:R408S,S:K417N,S:N440K,S:L452Q,S:S477N,S:T478K,S:E484A,S:Q493R,S:Q498R,S:N501Y,S:Y505H,S:D614G,S:H655Y,S:N679K,S:P681H,S:S704L,S:N764K,S:V785I,S:D796Y,S:Q954H,S:N969K	N:E31-,N:R32-,N:S33-,ORF1a:S3675-,ORF1a:G3676-,ORF1a:F3677-,ORF9b:E27-,ORF9b:N28-,ORF9b:A29-,S:L24-,S:P25-,S:P26-				T3226C,A8884G,T22054G,G23915A	0	0	4	4		NODE_0000738	T3226C,A8884G,T15009C,C21721T,T22054G,G23915A		ORF1a:I2873M,S:N164K,S:V785I		NODE_0000738	T3226C,A8884G,T15009C,C21721T,T22054G,G23915A		ORF1a:I2873M,S:N164K,S:V785I		N/A	N/A	N/A	N/A	N/A	N/A	N/A	N/A	N/A	N/A			3000	0	good	0	10	0	good	0	24	-4	0	good	4		0	good	0		0		0	0	good		0	0	good	0	NA			NA	NA	M	32	No	NA	NA	NA	NA	NA	NA	NA	NA	<30	range	NA	5/18/22	NA	NA	Mexico	Mexico City	Nasopharyngeal swab	NA	NA	NA	Taboada_2023	30-39	NA
OR151279	22C	22C (BA.2.12.1)	Omicron	22C	BA.2.12.1	BA.2.12.1	0	good	75	53	0	0	0	0	54	12	0	0	88961	32	29847	0.997090593	FALSE	C241T,T670G,C2790T,C3037T,G4184A,C4321T,C5826T,C7834T,C9344T,A9424G,C9534T,C9866T,C10029T,C10198T,G10447A,C10449A,C11674T,C12880T,C14408T,T15009C,C15714T,C17410T,A18163G,C19955T,A20055G,C21618T,C21721T,G21987A,T22200G,G22578A,C22674T,T22679C,C22686T,A22688G,G22775A,A22786C,G22813T,T22882G,T22917A,G22992A,C22995A,A23013C,A23040G,A23055G,A23063T,T23075C,A23403G,C23525T,T23599G,C23604A,C23673T,C23854A,G23948T,A24424T,T24469A,C25000T,C25416T,C25584T,G25775T,C26060T,C26270T,C26577G,G26709A,C26858T,A27259C,G27382C,A27383T,T27384C,C27807T,A28271T,C28311T,G28881A,G28882A,G28883C,A29510C	11288-11296,21633-21641,28362-28370,29734-29759			E:T9I,M:Q19E,M:A63T,N:P13L,N:R203K,N:G204R,N:S413R,ORF1a:S135R,ORF1a:T842I,ORF1a:G1307S,ORF1a:T1854I,ORF1a:L3027F,ORF1a:T3090I,ORF1a:L3201F,ORF1a:T3255I,ORF1a:P3395H,ORF1b:P314L,ORF1b:R1315C,ORF1b:I1566V,ORF1b:T2163I,ORF3a:W128L,ORF3a:T223I,ORF6:D61L,ORF9b:P10S,S:T19I,S:A27S,S:G142D,S:V213G,S:G339D,S:S371F,S:S373P,S:S375F,S:T376A,S:D405N,S:R408S,S:K417N,S:N440K,S:L452Q,S:S477N,S:T478K,S:E484A,S:Q493R,S:Q498R,S:N501Y,S:Y505H,S:D614G,S:H655Y,S:N679K,S:P681H,S:S704L,S:N764K,S:D796Y,S:Q954H,S:N969K	N:E31-,N:R32-,N:S33-,ORF1a:S3675-,ORF1a:G3676-,ORF1a:F3677-,ORF9b:E27-,ORF9b:N28-,ORF9b:A29-,S:L24-,S:P25-,S:P26-				C5826T,C7834T,G25775T	0	0	3	3		NODE_0000738	C5826T,C7834T,T15009C,C21721T,G25775T		ORF1a:T1854I,ORF3a:W128L		NODE_0000738	C5826T,C7834T,T15009C,C21721T,G25775T		ORF1a:T1854I,ORF3a:W128L		N/A	N/A	N/A	N/A	N/A	N/A	N/A	N/A	N/A	N/A			3000	0	good	0	10	0	good	0	24	-5	0	good	3		0	good	0		0		0	0	good		0	0	good	0	NA			NA	NA	M	27	No	NA	NA	NA	NA	NA	NA	NA	NA	<30	range	NA	5/18/22	NA	NA	Mexico	Mexico City	Nasopharyngeal swab	NA	NA	NA	Taboada_2023	20-29	NA
OR151280	22C	22C (BA.2.12.1)	Omicron	22C	BA.2.12.1	BA.2.12.1	0	good	76	53	0	0	0	0	55	12	0	0	89014	13	29847	0.997725981	FALSE	C241T,T670G,C2790T,C3037T,T3226C,G4184A,C4321T,A8884G,C9344T,A9424G,C9534T,C9866T,C10029T,C10198T,G10447A,C10449A,C11674T,C12880T,C14408T,T15009C,C15714T,C17410T,A18163G,C19955T,A20055G,C21618T,C21721T,G21987A,T22054G,T22200G,G22578A,C22674T,T22679C,C22686T,A22688G,G22775A,A22786C,G22813T,T22882G,T22917A,G22992A,C22995A,A23013C,A23040G,A23055G,A23063T,T23075C,A23403G,C23525T,T23599G,C23604A,C23673T,C23854A,G23915A,G23948T,A24424T,T24469A,C25000T,C25416T,C25584T,C26060T,C26270T,C26577G,G26709A,C26858T,A27259C,G27382C,A27383T,T27384C,C27807T,A28271T,C28311T,G28881A,G28882A,G28883C,A29510C	11288-11296,21633-21641,28362-28370,29734-29759			E:T9I,M:Q19E,M:A63T,N:P13L,N:R203K,N:G204R,N:S413R,ORF1a:S135R,ORF1a:T842I,ORF1a:G1307S,ORF1a:I2873M,ORF1a:L3027F,ORF1a:T3090I,ORF1a:L3201F,ORF1a:T3255I,ORF1a:P3395H,ORF1b:P314L,ORF1b:R1315C,ORF1b:I1566V,ORF1b:T2163I,ORF3a:T223I,ORF6:D61L,ORF9b:P10S,S:T19I,S:A27S,S:G142D,S:N164K,S:V213G,S:G339D,S:S371F,S:S373P,S:S375F,S:T376A,S:D405N,S:R408S,S:K417N,S:N440K,S:L452Q,S:S477N,S:T478K,S:E484A,S:Q493R,S:Q498R,S:N501Y,S:Y505H,S:D614G,S:H655Y,S:N679K,S:P681H,S:S704L,S:N764K,S:V785I,S:D796Y,S:Q954H,S:N969K	N:E31-,N:R32-,N:S33-,ORF1a:S3675-,ORF1a:G3676-,ORF1a:F3677-,ORF9b:E27-,ORF9b:N28-,ORF9b:A29-,S:L24-,S:P25-,S:P26-				T3226C,A8884G,T22054G,G23915A	0	0	4	4		NODE_0000738	T3226C,A8884G,T15009C,C21721T,T22054G,G23915A		ORF1a:I2873M,S:N164K,S:V785I		NODE_0000738	T3226C,A8884G,T15009C,C21721T,T22054G,G23915A		ORF1a:I2873M,S:N164K,S:V785I		N/A	N/A	N/A	N/A	N/A	N/A	N/A	N/A	N/A	N/A			3000	0	good	0	10	0	good	0	24	-4	0	good	4		0	good	0		0		0	0	good		0	0	good	0	NA			NA	NA	F	27	No	NA	NA	NA	NA	NA	NA	NA	NA	<30	range	NA	5/18/22	NA	NA	Mexico	Mexico City	Nasopharyngeal swab	NA	NA	NA	Taboada_2023	20-29	NA
OR151281	22C	22C (BA.2.12.1)	Omicron	22C	BA.2.12.1	BA.2.12.1	0	good	76	53	0	0	0	0	55	12	0	0	89014	13	29847	0.997725981	FALSE	C241T,T670G,C2790T,C3037T,T3226C,G4184A,C4321T,A8884G,C9344T,A9424G,C9534T,C9866T,C10029T,C10198T,G10447A,C10449A,C11674T,C12880T,C14408T,T15009C,C15714T,C17410T,A18163G,C19955T,A20055G,C21618T,C21721T,G21987A,T22054G,T22200G,G22578A,C22674T,T22679C,C22686T,A22688G,G22775A,A22786C,G22813T,T22882G,T22917A,G22992A,C22995A,A23013C,A23040G,A23055G,A23063T,T23075C,A23403G,C23525T,T23599G,C23604A,C23673T,C23854A,G23915A,G23948T,A24424T,T24469A,C25000T,C25416T,C25584T,C26060T,C26270T,C26577G,G26709A,C26858T,A27259C,G27382C,A27383T,T27384C,C27807T,A28271T,C28311T,G28881A,G28882A,G28883C,A29510C	11288-11296,21633-21641,28362-28370,29734-29759			E:T9I,M:Q19E,M:A63T,N:P13L,N:R203K,N:G204R,N:S413R,ORF1a:S135R,ORF1a:T842I,ORF1a:G1307S,ORF1a:I2873M,ORF1a:L3027F,ORF1a:T3090I,ORF1a:L3201F,ORF1a:T3255I,ORF1a:P3395H,ORF1b:P314L,ORF1b:R1315C,ORF1b:I1566V,ORF1b:T2163I,ORF3a:T223I,ORF6:D61L,ORF9b:P10S,S:T19I,S:A27S,S:G142D,S:N164K,S:V213G,S:G339D,S:S371F,S:S373P,S:S375F,S:T376A,S:D405N,S:R408S,S:K417N,S:N440K,S:L452Q,S:S477N,S:T478K,S:E484A,S:Q493R,S:Q498R,S:N501Y,S:Y505H,S:D614G,S:H655Y,S:N679K,S:P681H,S:S704L,S:N764K,S:V785I,S:D796Y,S:Q954H,S:N969K	N:E31-,N:R32-,N:S33-,ORF1a:S3675-,ORF1a:G3676-,ORF1a:F3677-,ORF9b:E27-,ORF9b:N28-,ORF9b:A29-,S:L24-,S:P25-,S:P26-				T3226C,A8884G,T22054G,G23915A	0	0	4	4		NODE_0000738	T3226C,A8884G,T15009C,C21721T,T22054G,G23915A		ORF1a:I2873M,S:N164K,S:V785I		NODE_0000738	T3226C,A8884G,T15009C,C21721T,T22054G,G23915A		ORF1a:I2873M,S:N164K,S:V785I		N/A	N/A	N/A	N/A	N/A	N/A	N/A	N/A	N/A	N/A			3000	0	good	0	10	0	good	0	24	-4	0	good	4		0	good	0		0		0	0	good		0	0	good	0	NA			NA	NA	F	32	No	NA	NA	NA	NA	NA	NA	NA	NA	<30	range	NA	5/18/22	NA	NA	Mexico	Mexico City	Nasopharyngeal swab	NA	NA	NA	Taboada_2023	30-39	NA
OR151282	22C	22C (BA.2.12.1)	Omicron	22C	BA.2.12.1	BA.2.12.1	0	good	76	53	0	0	0	0	55	12	0	0	89035	5	29846	0.997960071	FALSE	C241T,T670G,C2790T,C3037T,T3226C,G4184A,C4321T,A8884G,C9344T,A9424G,C9534T,C9866T,C10029T,C10198T,G10447A,C10449A,C11674T,C12880T,C14408T,T15009C,C15714T,C17410T,A18163G,C19955T,A20055G,C21618T,C21721T,G21987A,T22054G,T22200G,G22578A,C22674T,T22679C,C22686T,A22688G,G22775A,A22786C,G22813T,T22882G,T22917A,G22992A,C22995A,A23013C,A23040G,A23055G,A23063T,T23075C,A23403G,C23525T,T23599G,C23604A,C23673T,C23854A,G23915A,G23948T,A24424T,T24469A,C25000T,C25416T,C25584T,C26060T,C26270T,C26577G,G26709A,C26858T,A27259C,G27382C,A27383T,T27384C,C27807T,A28271T,C28311T,G28881A,G28882A,G28883C,A29510C	11288-11296,21633-21641,28362-28370,29734-29759			E:T9I,M:Q19E,M:A63T,N:P13L,N:R203K,N:G204R,N:S413R,ORF1a:S135R,ORF1a:T842I,ORF1a:G1307S,ORF1a:I2873M,ORF1a:L3027F,ORF1a:T3090I,ORF1a:L3201F,ORF1a:T3255I,ORF1a:P3395H,ORF1b:P314L,ORF1b:R1315C,ORF1b:I1566V,ORF1b:T2163I,ORF3a:T223I,ORF6:D61L,ORF9b:P10S,S:T19I,S:A27S,S:G142D,S:N164K,S:V213G,S:G339D,S:S371F,S:S373P,S:S375F,S:T376A,S:D405N,S:R408S,S:K417N,S:N440K,S:L452Q,S:S477N,S:T478K,S:E484A,S:Q493R,S:Q498R,S:N501Y,S:Y505H,S:D614G,S:H655Y,S:N679K,S:P681H,S:S704L,S:N764K,S:V785I,S:D796Y,S:Q954H,S:N969K	N:E31-,N:R32-,N:S33-,ORF1a:S3675-,ORF1a:G3676-,ORF1a:F3677-,ORF9b:E27-,ORF9b:N28-,ORF9b:A29-,S:L24-,S:P25-,S:P26-				T3226C,A8884G,T22054G,G23915A	0	0	4	4		NODE_0000738	T3226C,A8884G,T15009C,C21721T,T22054G,G23915A		ORF1a:I2873M,S:N164K,S:V785I		NODE_0000738	T3226C,A8884G,T15009C,C21721T,T22054G,G23915A		ORF1a:I2873M,S:N164K,S:V785I		N/A	N/A	N/A	N/A	N/A	N/A	N/A	N/A	N/A	N/A			3000	0	good	0	10	0	good	0	24	-4	0	good	4		0	good	0		0		0	0	good		0	0	good	0	NA			NA	NA	M	29	No	NA	NA	NA	NA	NA	NA	NA	NA	<30	range	NA	5/18/22	NA	NA	Mexico	Mexico City	Nasopharyngeal swab	NA	NA	NA	Taboada_2023	20-29	NA
OR151283	21L	21L (BA.2)	Omicron	21L	BA.2.9	BA.2.9	0	good	76	53	0	0	41	0	54	12	0	16	88916	32	29847	0.995719493	FALSE	C241T,T670G,C2790T,C2862T,C3037T,G4184A,C4321T,T6508C,G7756T,C9344T,A9424G,C9534T,C9866T,C10029T,C10198T,G10447A,C10449A,A10861G,T10921C,A11588G,C12880T,C14408T,C15714T,C17410T,A18163G,C19955T,A20055G,C21618T,G21987A,T22200G,G22578A,C22674T,T22679C,C22686T,A22688G,G22775A,A22786C,C22792T,G22813T,T22882G,G22992A,C22995A,A23013C,A23040G,A23055G,A23063T,T23075C,A23403G,C23525T,T23599G,C23604A,C23854A,G23948T,A24424T,A24433G,T24469A,C25000T,C25584T,C25624T,C26060T,C26270T,C26577G,G26709A,C26858T,A27259C,G27382C,A27383T,T27384C,C27807T,A28271T,C28311T,G28881A,G28882A,G28883C,C29218T,A29510C	11288-11296,21633-21641,28362-28370,29734-29759			E:T9I,M:Q19E,M:A63T,N:P13L,N:R203K,N:G204R,N:S413R,ORF1a:S135R,ORF1a:T842I,ORF1a:T866I,ORF1a:G1307S,ORF1a:K2497N,ORF1a:L3027F,ORF1a:T3090I,ORF1a:L3201F,ORF1a:T3255I,ORF1a:P3395H,ORF1a:T3775A,ORF1b:P314L,ORF1b:R1315C,ORF1b:I1566V,ORF1b:T2163I,ORF3a:H78Y,ORF3a:T223I,ORF6:D61L,ORF9b:P10S,S:T19I,S:A27S,S:G142D,S:V213G,S:G339D,S:S371F,S:S373P,S:S375F,S:T376A,S:D405N,S:R408S,S:K417N,S:N440K,S:S477N,S:T478K,S:E484A,S:Q493R,S:Q498R,S:N501Y,S:Y505H,S:D614G,S:H655Y,S:N679K,S:P681H,S:N764K,S:D796Y,S:Q954H,S:N969K	N:E31-,N:R32-,N:S33-,ORF1a:S3675-,ORF1a:G3676-,ORF1a:F3677-,ORF9b:E27-,ORF9b:N28-,ORF9b:A29-,S:L24-,S:P25-,S:P26-				C2862T,T6508C,G7756T,A10861G,T10921C,A11588G,A24433G,C29218T	0	0	8	8	22585,22596,22651,22678,22692,22697,22704,22706-22738,22745	NODE_0000695	C2862T,T6508C,G7756T,C9866T,A10861G,T10921C,A11588G,C22792T,A24433G,C25624T,C29218T		ORF1a:T866I,ORF1a:K2497N,ORF1a:L3201F,ORF1a:T3775A,ORF3a:H78Y		NODE_0000710	C2862T,T6508C,G7756T,A10861G,T10921C,A11588G,A24433G,C29218T		ORF1a:T866I,ORF1a:K2497N,ORF1a:T3775A		N/A	N/A	N/A	N/A	N/A	N/A	N/A	N/A	N/A	N/A	S:345,S:377,S:379,S:381-392,S:395		3000	0	good	41	10	0	good	0	24	0	0	good	8		0	good	0		0		0	0	good		0	0	good	0	NA			NA	NA	M	35	No	NA	NA	NA	NA	NA	NA	NA	NA	<30	range	NA	5/17/22	NA	NA	Mexico	Mexico City	Nasopharyngeal swab	NA	NA	NA	Taboada_2023	30-39	NA
OR151284	22C	22C (BA.2.12.1)	Omicron	22C	BA.2.12.1	BA.2.12.1	0	good	76	53	0	0	0	0	54	12	0	0	89038	5	29847	0.997993512	FALSE	C241T,T670G,C2790T,C3037T,G4184A,C4321T,A4645G,C9344T,A9424G,C9534T,C9866T,C10029T,C10198T,G10447A,C10449A,C11674T,C12880T,C14408T,T15009C,C15714T,G16206A,C17410T,A18163G,C19955T,A20055G,C21618T,C21721T,G21987A,T22200G,C22458T,G22578A,C22674T,T22679C,C22686T,A22688G,G22775A,A22786C,G22813T,T22882G,T22917A,G22992A,C22995A,A23013C,A23040G,A23055G,A23063T,T23075C,A23403G,C23525T,T23599G,C23604A,C23673T,C23854A,G23948T,A24424T,T24469A,C25000T,C25416T,C25584T,C26060T,C26270T,C26577G,G26709A,C26858T,A27259C,G27382C,A27383T,T27384C,C27807T,A28271T,C28311T,G28423T,G28881A,G28882A,G28883C,A29510C	11288-11296,21633-21641,28362-28370,29734-29759			E:T9I,M:Q19E,M:A63T,N:P13L,N:R203K,N:G204R,N:S413R,ORF1a:S135R,ORF1a:T842I,ORF1a:G1307S,ORF1a:L3027F,ORF1a:T3090I,ORF1a:L3201F,ORF1a:T3255I,ORF1a:P3395H,ORF1b:P314L,ORF1b:R1315C,ORF1b:I1566V,ORF1b:T2163I,ORF3a:T223I,ORF6:D61L,ORF9b:P10S,ORF9b:R47L,S:T19I,S:A27S,S:G142D,S:V213G,S:T299I,S:G339D,S:S371F,S:S373P,S:S375F,S:T376A,S:D405N,S:R408S,S:K417N,S:N440K,S:L452Q,S:S477N,S:T478K,S:E484A,S:Q493R,S:Q498R,S:N501Y,S:Y505H,S:D614G,S:H655Y,S:N679K,S:P681H,S:S704L,S:N764K,S:D796Y,S:Q954H,S:N969K	N:E31-,N:R32-,N:S33-,ORF1a:S3675-,ORF1a:G3676-,ORF1a:F3677-,ORF9b:E27-,ORF9b:N28-,ORF9b:A29-,S:L24-,S:P25-,S:P26-				A4645G,G16206A,C22458T,G28423T	0	0	4	4		NODE_0000738	A4645G,T15009C,G16206A,C21721T,C22458T,G28423T		ORF9b:R47L,S:T299I		NODE_0000738	A4645G,T15009C,G16206A,C21721T,C22458T,G28423T		ORF9b:R47L,S:T299I		N/A	N/A	N/A	N/A	N/A	N/A	N/A	N/A	N/A	N/A			3000	0	good	0	10	0	good	0	24	-4	0	good	4		0	good	0		0		0	0	good		0	0	good	0	NA			NA	NA	F	78	Yes	NA	NA	NA	NA	NA	NA	NA	NA	<30	range	NA	5/18/22	NA	NA	Mexico	Mexico City	Nasopharyngeal swab	NA	NA	NA	Taboada_2023	70-79	NA
OR151285	22C	22C (BA.2.12.1)	Omicron	22C	BA.2.12.1	BA.2.12.1	0	good	78	53	0	0	0	0	57	12	0	0	89006	13	29847	0.997725981	FALSE	C241T,T670G,C2790T,C3037T,G4184A,C4321T,C6638T,T7098C,C9344T,A9424G,C9534T,C9866T,C10029T,C10198T,G10447A,C10449A,C11674T,A11957G,C12880T,C14408T,T15009C,C15714T,C16616T,C17410T,A18163G,C19955T,A20055G,C21618T,C21721T,G21987A,T22200G,G22578A,C22674T,T22679C,C22686T,A22688G,G22775A,A22786C,G22813T,T22882G,T22917A,G22992A,C22995A,A23013C,A23040G,A23055G,A23063T,T23075C,A23403G,C23525T,T23599G,C23604A,C23673T,C23854A,G23948T,A24424T,T24469A,C25000T,C25416T,C25584T,C26060T,C26270T,C26577G,G26709A,C26858T,A27259C,G27382C,A27383T,T27384C,T27407C,C27807T,A28271T,C28311T,A28684G,G28881A,G28882A,G28883C,A29510C	11288-11296,21633-21641,28362-28370,29734-29759			E:T9I,M:Q19E,M:A63T,N:P13L,N:R203K,N:G204R,N:S413R,ORF1a:S135R,ORF1a:T842I,ORF1a:G1307S,ORF1a:H2125Y,ORF1a:I2278T,ORF1a:L3027F,ORF1a:T3090I,ORF1a:L3201F,ORF1a:T3255I,ORF1a:P3395H,ORF1a:I3898V,ORF1b:P314L,ORF1b:T1050I,ORF1b:R1315C,ORF1b:I1566V,ORF1b:T2163I,ORF3a:T223I,ORF6:D61L,ORF7a:L5P,ORF9b:P10S,S:T19I,S:A27S,S:G142D,S:V213G,S:G339D,S:S371F,S:S373P,S:S375F,S:T376A,S:D405N,S:R408S,S:K417N,S:N440K,S:L452Q,S:S477N,S:T478K,S:E484A,S:Q493R,S:Q498R,S:N501Y,S:Y505H,S:D614G,S:H655Y,S:N679K,S:P681H,S:S704L,S:N764K,S:D796Y,S:Q954H,S:N969K	N:E31-,N:R32-,N:S33-,ORF1a:S3675-,ORF1a:G3676-,ORF1a:F3677-,ORF9b:E27-,ORF9b:N28-,ORF9b:A29-,S:L24-,S:P25-,S:P26-				C6638T,T7098C,A11957G,C16616T,T27407C,A28684G	0	0	6	6		NODE_0000738	C6638T,T7098C,A11957G,T15009C,C16616T,C21721T,T27407C,A28684G		ORF1a:H2125Y,ORF1a:I2278T,ORF1a:I3898V,ORF1b:T1050I,ORF7a:L5P		NODE_0000738	C6638T,T7098C,A11957G,T15009C,C16616T,C21721T,T27407C,A28684G		ORF1a:H2125Y,ORF1a:I2278T,ORF1a:I3898V,ORF1b:T1050I,ORF7a:L5P		N/A	N/A	N/A	N/A	N/A	N/A	N/A	N/A	N/A	N/A			3000	0	good	0	10	0	good	0	24	-2	0	good	6		0	good	0		0		0	0	good		0	0	good	0	NA			NA	NA	F	29	No	NA	NA	NA	NA	NA	NA	NA	NA	<30	range	NA	5/19/22	NA	NA	Mexico	Mexico City	Nasopharyngeal swab	NA	NA	NA	Taboada_2023	20-29	NA
OR151286	21L	21L (BA.2)	Omicron	21L	BA.2.9	BA.2.9	0	good	74	53	0	0	120	0	52	12	0	43	88845	32	29847	0.993077618	FALSE	G91A,C241T,T670G,C2790T,C3037T,G3929A,G4184A,C4321T,C7267T,C9344T,A9424G,C9534T,C9866T,C10029T,C10198T,G10447A,C10449A,C12880T,C14408T,C15714T,C17410T,A18163G,C19593T,C19955T,A20055G,C21618T,G21987A,A22012T,T22200G,C22674T,T22679C,C22686T,A22688G,G22775A,A22786C,C22792T,G22813T,T22882G,G22992A,C22995A,A23013C,A23040G,A23055G,A23063T,T23071A,T23075C,A23403G,C23525T,T23599G,C23604A,C23854A,G23948T,A24424T,A24433G,T24469A,C25000T,C25584T,C25624T,C26060T,C26270T,C26577G,G26709A,C26858T,A27259C,G27382C,A27383T,T27384C,C27807T,A28271T,C28311T,G28881A,G28882A,G28883C,A29510C	11288-11296,21633-21641,28362-28370,29734-29759			E:T9I,M:Q19E,M:A63T,N:P13L,N:R203K,N:G204R,N:S413R,ORF1a:S135R,ORF1a:T842I,ORF1a:V1222I,ORF1a:G1307S,ORF1a:L3027F,ORF1a:T3090I,ORF1a:L3201F,ORF1a:T3255I,ORF1a:P3395H,ORF1b:P314L,ORF1b:R1315C,ORF1b:I1566V,ORF1b:T2163I,ORF3a:H78Y,ORF3a:T223I,ORF6:D61L,ORF9b:P10S,S:T19I,S:A27S,S:G142D,S:K150N,S:V213G,S:S371F,S:S373P,S:S375F,S:T376A,S:D405N,S:R408S,S:K417N,S:N440K,S:S477N,S:T478K,S:E484A,S:Q493R,S:Q498R,S:N501Y,S:Y505H,S:D614G,S:H655Y,S:N679K,S:P681H,S:N764K,S:D796Y,S:Q954H,S:N969K	N:E31-,N:R32-,N:S33-,ORF1a:S3675-,ORF1a:G3676-,ORF1a:F3677-,ORF9b:E27-,ORF9b:N28-,ORF9b:A29-,S:L24-,S:P25-,S:P26-				G91A,G3929A,C7267T,C19593T,A22012T,T23071A,A24433G	0	0	7	7	22537-22651,22692,22697,22704,22706,28397	NODE_0000695	G91A,G3929A,C7267T,C9866T,C19593T,A22012T,C22792T,T23071A,A24433G,C25624T		ORF1a:V1222I,ORF1a:L3201F,ORF3a:H78Y,S:K150N		NODE_0000710	G91A,G3929A,C7267T,C19593T,A22012T,T23071A,A24433G		ORF1a:V1222I,S:K150N		N/A	N/A	N/A	N/A	N/A	N/A	N/A	N/A	N/A	N/A	S:326-363,S:377,S:379,S:381-382,N:42		3000	0	good	120	10	0	good	0	24	-1	0	good	7		0	good	0		0		0	0	good		0	0	good	0	NA			NA	NA	F	35	No	NA	NA	NA	NA	NA	NA	NA	NA	<30	range	NA	5/20/22	NA	NA	Mexico	Mexico City	Nasopharyngeal swab	NA	NA	NA	Taboada_2023	30-39	NA
OR151287	21L	21L (BA.2)	Omicron	21L	BA.2	BA.2	0	good	71	53	0	0	0	0	51	12	0	0	89064	3	29847	0.998060395	FALSE	C241T,T670G,C2790T,C3037T,G4184A,C4321T,C7431T,C9344T,A9424G,C9534T,C9866T,C10029T,C10198T,G10447A,C10449A,C12880T,C14408T,C15714T,C16887T,C17410T,A18163G,C19955T,A20055G,C21618T,G21987A,T22200G,G22578A,C22674T,T22679C,C22686T,A22688G,G22775A,A22786C,G22813T,T22882G,G22992A,C22995A,A23013C,A23040G,A23055G,A23063T,T23075C,A23403G,C23525T,T23599G,C23604A,C23854A,G23948T,A24424T,T24469A,C25000T,C25416T,C25584T,C26060T,C26270T,C26577G,G26709A,C26858T,A27259C,G27382C,A27383T,T27384C,C27807T,A28271T,C28311T,G28881A,G28882A,G28883C,C29200G,A29510C,G29543T	11288-11296,21633-21641,28362-28370,29734-29759			E:T9I,M:Q19E,M:A63T,N:P13L,N:R203K,N:G204R,N:S413R,ORF1a:S135R,ORF1a:T842I,ORF1a:G1307S,ORF1a:S2389L,ORF1a:L3027F,ORF1a:T3090I,ORF1a:L3201F,ORF1a:T3255I,ORF1a:P3395H,ORF1b:P314L,ORF1b:R1315C,ORF1b:I1566V,ORF1b:T2163I,ORF3a:T223I,ORF6:D61L,ORF9b:P10S,S:T19I,S:A27S,S:G142D,S:V213G,S:G339D,S:S371F,S:S373P,S:S375F,S:T376A,S:D405N,S:R408S,S:K417N,S:N440K,S:S477N,S:T478K,S:E484A,S:Q493R,S:Q498R,S:N501Y,S:Y505H,S:D614G,S:H655Y,S:N679K,S:P681H,S:N764K,S:D796Y,S:Q954H,S:N969K	N:E31-,N:R32-,N:S33-,ORF1a:S3675-,ORF1a:G3676-,ORF1a:F3677-,ORF9b:E27-,ORF9b:N28-,ORF9b:A29-,S:L24-,S:P25-,S:P26-			G29543T|21D	C7431T,C29200G	0	1	2	3		NODE_0000695	C7431T,C9866T,C16887T,C25416T,C29200G,G29543T		ORF1a:S2389L,ORF1a:L3201F		NODE_0000695	C7431T,C9866T,C16887T,C25416T,C29200G,G29543T		ORF1a:S2389L,ORF1a:L3201F		N/A	N/A	N/A	N/A	N/A	N/A	N/A	N/A	N/A	N/A			3000	0	good	0	10	0	good	0	24	-2	0	good	6		0	good	0		0		0	0	good		0	0	good	0	NA			NA	NA	F	50	No	NA	NA	NA	NA	NA	NA	NA	NA	<30	range	NA	5/2/22	NA	NA	Mexico	Michoacan	Nasopharyngeal swab	NA	NA	NA	Taboada_2023	50-59	NA
OR151288	21L	21L (BA.2)	Omicron	21L	BA.2	BA.2	0	good	66	53	0	0	87	0	50	12	0	31	88991	5	29847	0.995084105	FALSE	C241T,T670G,C2790T,C3037T,G4184A,C4321T,C9344T,A9424G,C9534T,C9866T,C10029T,C10198T,G10447A,C10449A,C12880T,C14408T,C15714T,C17410T,A18163G,C19955T,A20055G,C21618T,G21987A,T22200G,G22578A,C22674T,T22679C,C22686T,A22688G,G22775A,A22786C,G22813T,T22882G,G22992A,C22995A,A23013C,A23040G,A23055G,A23063T,T23075C,A23403G,C23525T,T23599G,C23604A,C23854A,G23948T,A24424T,T24469A,C25000T,C25584T,C26060T,C26270T,C26577G,G26709A,C26858T,A27259C,G27382C,A27383T,T27384C,C27807T,A28271T,C28311T,G28881A,G28882A,G28883C,A29510C	11288-11296,21633-21641,28362-28370,29734-29759			E:T9I,M:Q19E,M:A63T,N:P13L,N:R203K,N:G204R,N:S413R,ORF1a:S135R,ORF1a:T842I,ORF1a:G1307S,ORF1a:L3027F,ORF1a:T3090I,ORF1a:L3201F,ORF1a:T3255I,ORF1a:P3395H,ORF1b:P314L,ORF1b:R1315C,ORF1b:I1566V,ORF1b:T2163I,ORF3a:T223I,ORF6:D61L,ORF9b:P10S,S:T19I,S:A27S,S:G142D,S:V213G,S:G339D,S:S371F,S:S373P,S:S375F,S:T376A,S:D405N,S:R408S,S:K417N,S:N440K,S:S477N,S:T478K,S:E484A,S:Q493R,S:Q498R,S:N501Y,S:Y505H,S:D614G,S:H655Y,S:N679K,S:P681H,S:N764K,S:D796Y,S:Q954H,S:N969K	N:E31-,N:R32-,N:S33-,ORF1a:S3675-,ORF1a:G3676-,ORF1a:F3677-,ORF9b:E27-,ORF9b:N28-,ORF9b:A29-,S:L24-,S:P25-,S:P26-					0	0	0	0	4475,4486,4489-4549,4562,4595,4603-4624	NODE_0000695	C9866T		ORF1a:L3201F		NODE_0000695	C9866T		ORF1a:L3201F		N/A	N/A	N/A	N/A	N/A	N/A	N/A	N/A	N/A	N/A	ORF1a:1404,ORF1a:1407,ORF1a:1409-1428,ORF1a:1433,ORF1a:1444,ORF1a:1447-1453		3000	0	good	87	10	0	good	0	24	-8	0	good	0		0	good	0		0		0	0	good		0	0	good	0	NA			NA	NA	M	35	No	NA	NA	NA	NA	NA	NA	NA	NA	<30	range	NA	5/5/22	NA	NA	Mexico	Michoacan	Nasopharyngeal swab	NA	NA	NA	Taboada_2023	30-39	NA
OR151289	22C	22C (BA.2.12.1)	Omicron	22C	BA.2.12.1	BA.2.12.1	0	good	73	53	0	0	0	0	53	12	0	0	89026	9	29843	0.997725981	FALSE	C241T,T670G,C2790T,C3037T,G4184A,C4321T,A6107G,C9163T,C9344T,A9424G,C9534T,C9866T,C10029T,C10198T,G10447A,C10449A,C11020T,C11674T,C12880T,C14408T,C15714T,C17410T,A18163G,C19955T,A20055G,C21618T,G21987A,T22200G,G22578A,C22674T,T22679C,C22686T,A22688G,G22775A,A22786C,G22813T,T22882G,T22917A,G22992A,C22995A,A23013C,A23040G,A23055G,A23063T,T23075C,A23403G,C23525T,T23599G,C23604A,C23673T,C23854A,G23948T,A24424T,T24469A,C25000T,C25416T,C25584T,C26060T,C26270T,C26577G,G26709A,C26858T,A27259C,G27382C,A27383T,T27384C,C27807T,A28271T,C28311T,G28881A,G28882A,G28883C,A29510C	11288-11296,21633-21641,28362-28370,29734-29759			E:T9I,M:Q19E,M:A63T,N:P13L,N:R203K,N:G204R,N:S413R,ORF1a:S135R,ORF1a:T842I,ORF1a:G1307S,ORF1a:K1948E,ORF1a:L3027F,ORF1a:T3090I,ORF1a:L3201F,ORF1a:T3255I,ORF1a:P3395H,ORF1b:P314L,ORF1b:R1315C,ORF1b:I1566V,ORF1b:T2163I,ORF3a:T223I,ORF6:D61L,ORF9b:P10S,S:T19I,S:A27S,S:G142D,S:V213G,S:G339D,S:S371F,S:S373P,S:S375F,S:T376A,S:D405N,S:R408S,S:K417N,S:N440K,S:L452Q,S:S477N,S:T478K,S:E484A,S:Q493R,S:Q498R,S:N501Y,S:Y505H,S:D614G,S:H655Y,S:N679K,S:P681H,S:S704L,S:N764K,S:D796Y,S:Q954H,S:N969K	N:E31-,N:R32-,N:S33-,ORF1a:S3675-,ORF1a:G3676-,ORF1a:F3677-,ORF9b:E27-,ORF9b:N28-,ORF9b:A29-,S:L24-,S:P25-,S:P26-				A6107G,C9163T,C11020T	0	0	3	3		NODE_0000738	A6107G,C9163T,C11020T		ORF1a:K1948E		NODE_0000738	A6107G,C9163T,C11020T		ORF1a:K1948E		N/A	N/A	N/A	N/A	N/A	N/A	N/A	N/A	N/A	N/A			3000	0	good	0	10	0	good	0	24	-5	0	good	3		0	good	0		0		0	0	good		0	0	good	0	NA			NA	NA	F	41	No	NA	NA	NA	NA	NA	NA	NA	NA	<30	range	NA	5/12/22	NA	NA	Mexico	Morelos	Nasopharyngeal swab	NA	NA	NA	Taboada_2023	40-49	NA
OR151290	21L	21L (BA.2)	Omicron	21L	BA.2.9.1	BA.2.9.1	91.840278	mediocre	79	53	0	0	40	0	53	12	0	1	88914	29	29847	0.995853259	FALSE	T76A,T78G,T670G,G2764T,C2790T,C3037T,T3610C,T4111C,G4184A,C4321T,C9344T,A9424G,C9534T,C9866T,C10029T,C10036T,C10198T,G10447A,C10449A,C12880T,C14408T,C15342T,C15714T,C16111T,C17410T,A18163G,C19955T,A20055G,C20178T,C21618T,G21987A,G22104T,T22200G,G22578A,C22674T,T22679C,C22686T,A22688G,G22775A,A22786C,C22792T,G22813T,T22882G,T22907G,G22992A,C22995A,A23013C,A23040G,A23055G,A23063T,T23075C,A23403G,C23525T,T23599G,C23604A,C23854A,G23948T,A24424T,A24433G,T24469A,C25000T,C25584T,C25624T,C26060T,C26270T,C26577G,G26709A,C26858T,A27259C,G27382C,A27383T,T27384C,C27807T,A28271T,C28311T,G28881A,G28882A,G28883C,A29510C	11288-11296,21633-21641,28362-28370,29734-29759			E:T9I,M:Q19E,M:A63T,N:P13L,N:R203K,N:G204R,N:S413R,ORF1a:S135R,ORF1a:T842I,ORF1a:G1307S,ORF1a:L3027F,ORF1a:T3090I,ORF1a:L3201F,ORF1a:T3255I,ORF1a:P3395H,ORF1b:P314L,ORF1b:R1315C,ORF1b:I1566V,ORF1b:T2163I,ORF3a:H78Y,ORF3a:T223I,ORF6:D61L,ORF9b:P10S,S:T19I,S:A27S,S:G142D,S:G181V,S:V213G,S:G339D,S:S371F,S:S373P,S:S375F,S:T376A,S:D405N,S:R408S,S:K417N,S:N440K,S:Y449D,S:S477N,S:T478K,S:E484A,S:Q493R,S:Q498R,S:N501Y,S:Y505H,S:D614G,S:H655Y,S:N679K,S:P681H,S:N764K,S:D796Y,S:Q954H,S:N969K	N:E31-,N:R32-,N:S33-,ORF1a:S3675-,ORF1a:G3676-,ORF1a:F3677-,ORF9b:E27-,ORF9b:N28-,ORF9b:A29-,S:L24-,S:P25-,S:P26-		G1230A,A22916C,T28472C,T29508G		T76A,T78G,G2764T,C10036T,C16111T,G22104T,T22907G	4	0	7	11	31,84-88,95,97,139,154-158,160,164,166-167,172-173,176-177,179,183,185,189-191,193,197,200,202-203,205,207,210,213,215,241,22596	NODE_0000695	T76A,T78G,G2764T,T3610C,T4111C,C9866T,C10036T,C15342T,C16111T,C20178T,G22104T,C22792T,T22907G,A24433G,C25624T		ORF1a:L3201F,ORF3a:H78Y,S:G181V,S:Y449D		BA.2.9.1	T76A,T78G,G1230A,G2764T,C10036T,C16111T,G22104T,T22907G,A22916C,T28472C,T29508G		N:S67P,N:I412S,ORF1a:R322K,S:G181V,S:Y449D,S:M452L		N/A	N/A	N/A	N/A	N/A	N/A	N/A	N/A	N/A	N/A	S:345		3000	0	good	40	10	0	good	0	24	23	95.833333	mediocre	31		0	good	0		0		0	0	good		0	0	good	0	NA			NA	NA	M	58	No	NA	NA	NA	NA	NA	NA	NA	NA	<30	range	NA	5/18/22	NA	NA	Mexico	Oaxaca	Nasopharyngeal swab	NA	NA	NA	Taboada_2023	50-59	NA
OR151291	21L	21L (BA.2)	Omicron	21L	BA.2.9	BA.2.9	0.173611	good	72	53	0	0	250	0	50	12	0	84	88711	32	29843	0.988596462	FALSE	C241T,T670G,A1565G,C2790T,C3037T,C3646T,G4184A,C4321T,C8389T,C9344T,A9424G,C9534T,C9866T,C10029T,C10198T,G10447A,C10449A,C12880T,T13797C,C14408T,C15714T,C17410T,A18163G,C19955T,A20055G,C21618T,G21987A,T22200G,G22775A,A22786C,C22792T,G22813T,T22882G,G22992A,C22995A,A23013C,A23040G,A23055G,A23063T,T23075C,A23403G,C23525T,T23599G,C23604A,C23854A,G23948T,A24424T,T24469A,C25000T,C25584T,C25624T,C26060T,C26270T,T26543C,C26577G,G26709A,G26824A,C26858T,A27259C,G27382C,A27383T,T27384C,T27685C,C27807T,A28271T,C28311T,C28435T,G28881A,G28882A,G28883C,C28948T,A29510C	11288-11296,21633-21641,28362-28370,29734-29759			E:T9I,M:Q19E,M:A63T,M:R101K,N:P13L,N:R203K,N:G204R,N:S413R,ORF1a:S135R,ORF1a:N434D,ORF1a:T842I,ORF1a:G1307S,ORF1a:L3027F,ORF1a:T3090I,ORF1a:L3201F,ORF1a:T3255I,ORF1a:P3395H,ORF1b:P314L,ORF1b:R1315C,ORF1b:I1566V,ORF1b:T2163I,ORF3a:H78Y,ORF3a:T223I,ORF6:D61L,ORF7a:S98P,ORF9b:P10S,ORF9b:P51L,S:T19I,S:A27S,S:G142D,S:V213G,S:D405N,S:R408S,S:K417N,S:N440K,S:S477N,S:T478K,S:E484A,S:Q493R,S:Q498R,S:N501Y,S:Y505H,S:D614G,S:H655Y,S:N679K,S:P681H,S:N764K,S:D796Y,S:Q954H,S:N969K	N:E31-,N:R32-,N:S33-,ORF1a:S3675-,ORF1a:G3676-,ORF1a:F3677-,ORF9b:E27-,ORF9b:N28-,ORF9b:A29-,S:L24-,S:P25-,S:P26-				A1565G,C3646T,C8389T,T13797C,T26543C,G26824A,T27685C,C28435T,C28948T	0	0	9	9	22499-22748	NODE_0000695	A1565G,C3646T,C8389T,C9866T,T13797C,C22792T,C25624T,T26543C,G26824A,T27685C,C28435T,C28948T		M:R101K,ORF1a:N434D,ORF1a:L3201F,ORF3a:H78Y,ORF7a:S98P,ORF9b:P51L		NODE_0000710	A1565G,C3646T,C8389T,T13797C,T26543C,G26824A,T27685C,C28435T,C28948T		M:R101K,ORF1a:N434D,ORF7a:S98P,ORF9b:P51L		N/A	N/A	N/A	N/A	N/A	N/A	N/A	N/A	N/A	N/A	S:313-396		3000	0	good	250	10	0	good	0	24	1	4.166667	good	9		0	good	0		0		0	0	good		0	0	good	0	NA			NA	NA	M	30	No	NA	NA	NA	NA	NA	NA	NA	NA	<30	range	NA	5/18/22	NA	NA	Mexico	Puebla	Nasopharyngeal swab	NA	NA	NA	Taboada_2023	30-39	NA
OR151292	21L	21L (BA.2)	Omicron	21L	BA.2	BA.2	0	good	69	53	0	0	1	0	50	12	0	0	88990	27	29844	0.997124034	FALSE	C241T,T670G,C2790T,C3037T,G4184A,C4321T,C9344T,A9424G,C9534T,C9866T,C10029T,C10198T,G10447A,C10449A,C12880T,C14408T,C15714T,C17410T,A18163G,C19955T,A20055G,C21618T,G21987A,T22200G,G22578A,C22674T,T22679C,C22686T,A22688G,G22775A,A22786C,G22813T,T22882G,C22987T,G22992A,C22995A,A23013C,A23040G,A23055G,A23063T,T23075C,A23403G,C23525T,T23599G,C23604A,C23854A,G23948T,A24424T,T24469A,C25000T,C25416T,C25584T,C26060T,C26270T,C26577G,G26709A,C26858T,A27259C,G27382C,A27383T,T27384C,C27549T,C27807T,A28271T,C28311T,G28881A,G28882A,G28883C,A29510C	11288-11296,21633-21641,28362-28370,29734-29759			E:T9I,M:Q19E,M:A63T,N:P13L,N:R203K,N:G204R,N:S413R,ORF1a:S135R,ORF1a:T842I,ORF1a:G1307S,ORF1a:L3027F,ORF1a:T3090I,ORF1a:L3201F,ORF1a:T3255I,ORF1a:P3395H,ORF1b:P314L,ORF1b:R1315C,ORF1b:I1566V,ORF1b:T2163I,ORF3a:T223I,ORF6:D61L,ORF9b:P10S,S:T19I,S:A27S,S:G142D,S:V213G,S:G339D,S:S371F,S:S373P,S:S375F,S:T376A,S:D405N,S:R408S,S:K417N,S:N440K,S:S477N,S:T478K,S:E484A,S:Q493R,S:Q498R,S:N501Y,S:Y505H,S:D614G,S:H655Y,S:N679K,S:P681H,S:N764K,S:D796Y,S:Q954H,S:N969K	N:E31-,N:R32-,N:S33-,ORF1a:S3675-,ORF1a:G3676-,ORF1a:F3677-,ORF9b:E27-,ORF9b:N28-,ORF9b:A29-,S:L24-,S:P25-,S:P26-				C22987T,C27549T	0	0	2	2	31	NODE_0000695	C9866T,C22987T,C25416T,C27549T		ORF1a:L3201F		NODE_0000695	C9866T,C22987T,C25416T,C27549T		ORF1a:L3201F		N/A	N/A	N/A	N/A	N/A	N/A	N/A	N/A	N/A	N/A			3000	0	good	1	10	0	good	0	24	-6	0	good	2		0	good	0		0		0	0	good		0	0	good	0	NA			NA	NA	F	34	No	NA	NA	NA	NA	NA	NA	NA	NA	<30	range	NA	5/13/22	NA	NA	Mexico	Queretaro	Nasopharyngeal swab	NA	NA	NA	Taboada_2023	30-39	NA
OR151293	21L	21L (BA.2)	Omicron	21L	BA.2.3	BA.2.3	0	good	76	53	0	0	0	0	57	12	0	0	88972	26	29846	0.9972578	FALSE	C241T,T670G,C2650T,C2790T,C3037T,C3768T,G4184A,C4321T,C8991T,C9344T,A9424G,C9534T,C9866T,C10029T,C10198T,G10447A,C10449A,C12880T,C14408T,C15714T,C17410T,A18163G,C19955T,A20055G,C21618T,G21987A,T22200G,G22578A,C22674T,T22679C,C22686T,A22688G,G22775A,A22786C,G22813T,T22882G,G22992A,C22995A,A23013C,A23040G,A23055G,A23063T,T23075C,A23403G,C23525T,T23599G,C23604A,C23854A,G23948T,A24424T,T24469A,C25000T,G25126T,C25418A,C25584T,C25810T,C26060T,C26270T,C26577G,G26709A,C26858T,C26902A,A27259C,G27281T,G27382C,A27383T,T27384C,C27807T,A28271T,C28311T,G28881A,G28882A,G28883C,A29510C,G29674A,C29675T	11288-11296,21633-21641,28362-28370,29734-29759			E:T9I,M:Q19E,M:A63T,M:T127N,N:P13L,N:R203K,N:G204R,N:S413R,ORF1a:S135R,ORF1a:T842I,ORF1a:T1168I,ORF1a:G1307S,ORF1a:A2909V,ORF1a:L3027F,ORF1a:T3090I,ORF1a:L3201F,ORF1a:T3255I,ORF1a:P3395H,ORF1b:P314L,ORF1b:R1315C,ORF1b:I1566V,ORF1b:T2163I,ORF3a:T9K,ORF3a:L140F,ORF3a:T223I,ORF6:W27L,ORF6:D61L,ORF9b:P10S,S:T19I,S:A27S,S:G142D,S:V213G,S:G339D,S:S371F,S:S373P,S:S375F,S:T376A,S:D405N,S:R408S,S:K417N,S:N440K,S:S477N,S:T478K,S:E484A,S:Q493R,S:Q498R,S:N501Y,S:Y505H,S:D614G,S:H655Y,S:N679K,S:P681H,S:N764K,S:D796Y,S:Q954H,S:N969K,S:E1188D	N:E31-,N:R32-,N:S33-,ORF1a:S3675-,ORF1a:G3676-,ORF1a:F3677-,ORF9b:E27-,ORF9b:N28-,ORF9b:A29-,S:L24-,S:P25-,S:P26-				C2650T,C3768T,G25126T,C25418A,C26902A,G27281T,G29674A,C29675T	0	0	8	8		NODE_0000695	C2650T,C3768T,C8991T,C9866T,G25126T,C25418A,C25810T,C26902A,G27281T,G29674A,C29675T		M:T127N,ORF1a:T1168I,ORF1a:A2909V,ORF1a:L3201F,ORF3a:T9K,ORF3a:L140F,ORF6:W27L,S:E1188D		NODE_0000711	C2650T,C3768T,G25126T,C25418A,C26902A,G27281T,G29674A,C29675T		M:T127N,ORF1a:T1168I,ORF3a:T9K,ORF6:W27L,S:E1188D		N/A	N/A	N/A	N/A	N/A	N/A	N/A	N/A	N/A	N/A			3000	0	good	0	10	0	good	0	24	0	0	good	8		0	good	0		0		0	0	good		0	0	good	0	NA			NA	NA	F	27	No	NA	NA	NA	NA	NA	NA	NA	NA	<30	range	NA	5/16/22	NA	NA	Mexico	Queretaro	Nasopharyngeal swab	NA	NA	NA	Taboada_2023	20-29	NA
OR151294	21L	21L (BA.2)	Omicron	21L	BA.2	BA.2	0	good	66	53	0	0	0	0	50	12	0	0	89051	11	29844	0.997692539	FALSE	C241T,T670G,C2790T,C3037T,G4184A,C4321T,C9344T,A9424G,C9534T,C9866T,C10029T,C10198T,G10447A,C10449A,C12880T,C14408T,C15714T,C17410T,A18163G,C19955T,A20055G,C21618T,G21987A,T22200G,G22578A,C22674T,T22679C,C22686T,A22688G,G22775A,A22786C,G22813T,T22882G,G22992A,C22995A,A23013C,A23040G,A23055G,A23063T,T23075C,A23403G,C23525T,T23599G,C23604A,C23854A,G23948T,A24424T,T24469A,C25000T,C25584T,C26060T,C26270T,C26577G,G26709A,C26858T,A27259C,G27382C,A27383T,T27384C,C27807T,A28271T,C28311T,G28881A,G28882A,G28883C,A29510C	11288-11296,21633-21641,28362-28370,29734-29759			E:T9I,M:Q19E,M:A63T,N:P13L,N:R203K,N:G204R,N:S413R,ORF1a:S135R,ORF1a:T842I,ORF1a:G1307S,ORF1a:L3027F,ORF1a:T3090I,ORF1a:L3201F,ORF1a:T3255I,ORF1a:P3395H,ORF1b:P314L,ORF1b:R1315C,ORF1b:I1566V,ORF1b:T2163I,ORF3a:T223I,ORF6:D61L,ORF9b:P10S,S:T19I,S:A27S,S:G142D,S:V213G,S:G339D,S:S371F,S:S373P,S:S375F,S:T376A,S:D405N,S:R408S,S:K417N,S:N440K,S:S477N,S:T478K,S:E484A,S:Q493R,S:Q498R,S:N501Y,S:Y505H,S:D614G,S:H655Y,S:N679K,S:P681H,S:N764K,S:D796Y,S:Q954H,S:N969K	N:E31-,N:R32-,N:S33-,ORF1a:S3675-,ORF1a:G3676-,ORF1a:F3677-,ORF9b:E27-,ORF9b:N28-,ORF9b:A29-,S:L24-,S:P25-,S:P26-					0	0	0	0		NODE_0000695	C9866T		ORF1a:L3201F		NODE_0000695	C9866T		ORF1a:L3201F		N/A	N/A	N/A	N/A	N/A	N/A	N/A	N/A	N/A	N/A			3000	0	good	0	10	0	good	0	24	-8	0	good	0		0	good	0		0		0	0	good		0	0	good	0	NA			NA	NA	M	30	Yes	NA	NA	NA	NA	NA	NA	NA	NA	<30	range	NA	5/19/22	NA	NA	Mexico	Queretaro	Nasopharyngeal swab	NA	NA	NA	Taboada_2023	30-39	NA
OR151295	22C	22C (BA.2.12.1)	Omicron	22C	BA.2.12.1	BA.2.12.1	4.340278	good	79	53	0	0	0	0	55	12	0	0	88933	32	29843	0.996956827	FALSE	C241T,T670G,G1942T,C2790T,C3037T,G4184A,C4321T,G6446A,C9344T,A9424G,C9534T,C9866T,C10029T,C10198T,G10447A,C10449A,C11674T,C12880T,C14408T,T15009C,C15714T,C17410T,A17858G,A18163G,C19955T,A20055G,C21618T,C21721T,G21987A,T22200G,G22578A,C22674T,T22679C,C22686T,A22688G,G22775A,A22786C,G22813T,T22882G,T22917A,G22992A,C22995A,A23013C,A23040G,A23055G,A23063T,T23075C,A23403G,C23525T,T23599G,C23604A,C23673T,C23854A,G23948T,A24424T,T24469A,C25000T,C25416T,C25584T,C26060T,A26148G,C26270T,C26577G,G26709A,C26858T,A27259C,G27382C,A27383T,T27384C,C27807T,A28271T,C28311T,A28349T,A28877T,G28878C,G28881A,G28882A,G28883C,A29510C	11288-11296,21633-21641,28362-28370,29734-29759			E:T9I,M:Q19E,M:A63T,N:P13L,N:S26C,N:R203K,N:G204R,N:S413R,ORF1a:S135R,ORF1a:T842I,ORF1a:G1307S,ORF1a:V2061I,ORF1a:L3027F,ORF1a:T3090I,ORF1a:L3201F,ORF1a:T3255I,ORF1a:P3395H,ORF1b:P314L,ORF1b:R1315C,ORF1b:Y1464C,ORF1b:I1566V,ORF1b:T2163I,ORF3a:T223I,ORF6:D61L,ORF9b:P10S,S:T19I,S:A27S,S:G142D,S:V213G,S:G339D,S:S371F,S:S373P,S:S375F,S:T376A,S:D405N,S:R408S,S:K417N,S:N440K,S:L452Q,S:S477N,S:T478K,S:E484A,S:Q493R,S:Q498R,S:N501Y,S:Y505H,S:D614G,S:H655Y,S:N679K,S:P681H,S:S704L,S:N764K,S:D796Y,S:Q954H,S:N969K	N:E31-,N:R32-,N:S33-,ORF1a:S3675-,ORF1a:G3676-,ORF1a:F3677-,ORF9b:E27-,ORF9b:N28-,ORF9b:A29-,S:L24-,S:P25-,S:P26-			A28877T|20J,G28878C|20J	G1942T,G6446A,A17858G,A26148G,A28349T	0	2	5	7		NODE_0000738	G1942T,G6446A,T15009C,A17858G,C21721T,A26148G,A28349T,A28877T,G28878C		N:S26C,ORF1a:V2061I,ORF1b:Y1464C		NODE_0000738	G1942T,G6446A,T15009C,A17858G,C21721T,A26148G,A28349T,A28877T,G28878C		N:S26C,ORF1a:V2061I,ORF1b:Y1464C		N/A	N/A	N/A	N/A	N/A	N/A	N/A	N/A	N/A	N/A			3000	0	good	0	10	0	good	0	24	5	20.833333	good	13		0	good	0		0		0	0	good		0	0	good	0	NA			NA	NA	F	60	No	NA	NA	NA	NA	NA	NA	NA	NA	<30	range	NA	5/17/22	NA	NA	Mexico	Queretaro	Nasopharyngeal swab	NA	NA	NA	Taboada_2023	60-69	NA
OR151296	21L	21L (BA.2)	Omicron	21L	BA.2.9	BA.2.9	0	good	70	53	0	0	11	0	51	12	0	8	89051	3	29845	0.997625656	FALSE	C241T,T670G,C2790T,C3037T,G4184A,C4321T,C5512T,C9344T,A9424G,C9534T,C9866T,C10029T,C10198T,G10447A,C10449A,C12880T,C14408T,C15714T,C17410T,A18163G,C19955T,A20055G,C21618T,G21987A,T22200G,G22578A,C22674T,T22679C,C22686T,A22688G,G22775A,A22786C,C22792T,G22813T,T22882G,G22992A,C22995A,A23013C,A23040G,A23055G,A23063T,T23075C,A23403G,C23525T,T23599G,C23604A,C23854A,G23948T,A24424T,A24433G,T24469A,C25000T,C25584T,C25624T,C26060T,C26270T,C26577G,G26709A,C26858T,A27259C,G27382C,A27383T,T27384C,C27807T,A28271T,C28311T,G28881A,G28882A,G28883C,A29510C	11288-11296,21633-21641,28362-28370,29734-29759			E:T9I,M:Q19E,M:A63T,N:P13L,N:R203K,N:G204R,N:S413R,ORF1a:S135R,ORF1a:T842I,ORF1a:G1307S,ORF1a:L3027F,ORF1a:T3090I,ORF1a:L3201F,ORF1a:T3255I,ORF1a:P3395H,ORF1b:P314L,ORF1b:R1315C,ORF1b:I1566V,ORF1b:T2163I,ORF3a:H78Y,ORF3a:T223I,ORF6:D61L,ORF9b:P10S,S:T19I,S:A27S,S:G142D,S:V213G,S:G339D,S:S371F,S:S373P,S:S375F,S:T376A,S:D405N,S:R408S,S:K417N,S:N440K,S:S477N,S:T478K,S:E484A,S:Q493R,S:Q498R,S:N501Y,S:Y505H,S:D614G,S:H655Y,S:N679K,S:P681H,S:N764K,S:D796Y,S:Q954H,S:N969K	N:E31-,N:R32-,N:S33-,ORF1a:S3675-,ORF1a:G3676-,ORF1a:F3677-,ORF9b:E27-,ORF9b:N28-,ORF9b:A29-,S:L24-,S:P25-,S:P26-				C5512T,A24433G	0	0	2	2	22596,22651-22653,22656-22657,22665,22692,22697,22704,22706	NODE_0000695	C5512T,C9866T,C22792T,A24433G,C25624T		ORF1a:L3201F,ORF3a:H78Y		NODE_0000710	C5512T,A24433G				N/A	N/A	N/A	N/A	N/A	N/A	N/A	N/A	N/A	N/A	S:345,S:364-365,S:368,S:377,S:379,S:381-382		3000	0	good	11	10	0	good	0	24	-6	0	good	2		0	good	0		0		0	0	good		0	0	good	0	NA			NA	NA	M	26	No	NA	NA	NA	NA	NA	NA	NA	NA	<30	range	NA	5/17/22	NA	NA	Mexico	State of Mexico	Nasopharyngeal swab	NA	NA	NA	Taboada_2023	20-29	NA
OR151297	21L	21L (BA.2)	Omicron	21L	BA.2	BA.2	0	good	69	53	0	0	0	0	53	12	0	0	89036	11	29843	0.997659098	FALSE	C241T,T670G,A1740G,C2790T,C3037T,G3401A,G4184A,C4321T,A4905C,C9344T,A9424G,C9534T,C9866T,C10029T,C10198T,G10447A,C10449A,C12880T,C14408T,C15714T,C17410T,A18163G,C19955T,A20055G,C21618T,G21987A,T22200G,G22578A,C22674T,T22679C,C22686T,A22688G,G22775A,A22786C,G22813T,T22882G,G22992A,C22995A,A23013C,A23040G,A23055G,A23063T,T23075C,A23403G,C23525T,T23599G,C23604A,C23854A,G23948T,A24424T,T24469A,C25000T,C25584T,C26060T,C26270T,C26577G,G26709A,C26858T,A27259C,G27382C,A27383T,T27384C,C27807T,A28271T,C28311T,G28881A,G28882A,G28883C,A29510C	11288-11296,21633-21641,28362-28370,29734-29759			E:T9I,M:Q19E,M:A63T,N:P13L,N:R203K,N:G204R,N:S413R,ORF1a:S135R,ORF1a:K492R,ORF1a:T842I,ORF1a:V1046M,ORF1a:G1307S,ORF1a:D1547A,ORF1a:L3027F,ORF1a:T3090I,ORF1a:L3201F,ORF1a:T3255I,ORF1a:P3395H,ORF1b:P314L,ORF1b:R1315C,ORF1b:I1566V,ORF1b:T2163I,ORF3a:T223I,ORF6:D61L,ORF9b:P10S,S:T19I,S:A27S,S:G142D,S:V213G,S:G339D,S:S371F,S:S373P,S:S375F,S:T376A,S:D405N,S:R408S,S:K417N,S:N440K,S:S477N,S:T478K,S:E484A,S:Q493R,S:Q498R,S:N501Y,S:Y505H,S:D614G,S:H655Y,S:N679K,S:P681H,S:N764K,S:D796Y,S:Q954H,S:N969K	N:E31-,N:R32-,N:S33-,ORF1a:S3675-,ORF1a:G3676-,ORF1a:F3677-,ORF9b:E27-,ORF9b:N28-,ORF9b:A29-,S:L24-,S:P25-,S:P26-				A1740G,G3401A,A4905C	0	0	3	3		NODE_0000695	A1740G,G3401A,A4905C,C9866T		ORF1a:K492R,ORF1a:V1046M,ORF1a:D1547A,ORF1a:L3201F		NODE_0000695	A1740G,G3401A,A4905C,C9866T		ORF1a:K492R,ORF1a:V1046M,ORF1a:D1547A,ORF1a:L3201F		N/A	N/A	N/A	N/A	N/A	N/A	N/A	N/A	N/A	N/A			3000	0	good	0	10	0	good	0	24	-5	0	good	3		0	good	0		0		0	0	good		0	0	good	0	NA			NA	NA	F	39	Yes	NA	NA	NA	NA	NA	NA	NA	NA	<30	range	NA	5/16/22	NA	NA	Mexico	State of Mexico	Nasopharyngeal swab	NA	NA	NA	Taboada_2023	30-39	NA
OR151298	21L	21L (BA.2)	Omicron	21L	BA.2.9	BA.2.9	0.694444	good	71	53	0	0	164	0	49	12	0	65	88801	32	29843	0.991472428	FALSE	C241T,C583T,T670G,C2790T,C3037T,C3874T,G4184A,C4321T,C5833T,C9344T,A9424G,C9534T,C9866T,C10029T,C10198T,G10447A,C10449A,C12880T,C14408T,C15714T,C17410T,A18163G,C19955T,A20055G,C21618T,G21987A,T22200G,G22578A,G22775A,A22786C,C22792T,G22813T,T22882G,G22992A,C22995A,A23013C,A23040G,A23055G,A23063T,T23075C,A23403G,T23487G,C23525T,T23599G,C23604A,C23854A,G23948T,A24424T,A24433G,T24469A,C25000T,C25584T,C25624T,C26060T,C26270T,C26425T,C26577G,G26709A,C26858T,C27059T,A27259C,G27382C,A27383T,T27384C,C27807T,A28271T,C28311T,G28881A,G28882A,G28883C,A29510C	11288-11296,21633-21641,28362-28370,29734-29759			E:T9I,E:R61C,M:Q19E,M:A63T,N:P13L,N:R203K,N:G204R,N:S413R,ORF1a:S135R,ORF1a:T842I,ORF1a:G1307S,ORF1a:L3027F,ORF1a:T3090I,ORF1a:L3201F,ORF1a:T3255I,ORF1a:P3395H,ORF1b:P314L,ORF1b:R1315C,ORF1b:I1566V,ORF1b:T2163I,ORF3a:H78Y,ORF3a:T223I,ORF6:D61L,ORF9b:P10S,S:T19I,S:A27S,S:G142D,S:V213G,S:G339D,S:D405N,S:R408S,S:K417N,S:N440K,S:S477N,S:T478K,S:E484A,S:Q493R,S:Q498R,S:N501Y,S:Y505H,S:D614G,S:V642G,S:H655Y,S:N679K,S:P681H,S:N764K,S:D796Y,S:Q954H,S:N969K	N:E31-,N:R32-,N:S33-,ORF1a:S3675-,ORF1a:G3676-,ORF1a:F3677-,ORF9b:E27-,ORF9b:N28-,ORF9b:A29-,S:L24-,S:P25-,S:P26-			C27059T|23G	C583T,C3874T,C5833T,T23487G,A24433G,C26425T	0	1	6	7	22500,22515,22521,22525,22530,22553,22571-22572,22575-22576,22581-22583,22585,22588-22589,22591-22592,22594,22596-22598,22600,22602-22605,22607,22609-22611,22613,22615-22617,22620-22748	NODE_0000695	C583T,C3874T,C5833T,C9866T,C22792T,T23487G,A24433G,C25624T,C26425T,C27059T		E:R61C,ORF1a:L3201F,ORF3a:H78Y,S:V642G		NODE_0000710	C583T,C3874T,C5833T,T23487G,A24433G,C26425T,C27059T		E:R61C,S:V642G		N/A	N/A	N/A	N/A	N/A	N/A	N/A	N/A	N/A	N/A	S:313,S:318,S:320-321,S:323,S:331,S:337-338,S:340-396		3000	0	good	164	10	0	good	0	24	2	8.333333	good	10		0	good	0		0		0	0	good		0	0	good	0	NA			NA	NA	M	13	No	NA	NA	NA	NA	NA	NA	NA	NA	<30	range	NA	5/18/22	NA	NA	Mexico	State of Mexico	Nasopharyngeal swab	NA	NA	NA	Taboada_2023	Under 19	NA
OR151299	21L	21L (BA.2)	Omicron	21L	BA.2	BA.2	0.694444	good	74	53	0	0	0	0	52	12	0	0	88971	30	29847	0.997157476	FALSE	A156G,C241T,T670G,C2003T,C2790T,C3037T,G4184A,C4321T,C6628T,C9344T,A9424G,C9534T,C9866T,C10029T,C10198T,G10447A,C10449A,A11533G,C12880T,C14408T,C15714T,C15720T,C17410T,A18163G,C19955T,A20055G,A21137G,C21618T,G21987A,T22200G,G22578A,C22674T,T22679C,C22686T,A22688G,G22775A,A22786C,G22813T,T22882G,G22992A,C22995A,A23013C,A23040G,A23055G,A23063T,T23075C,A23403G,C23525T,T23599G,C23604A,C23854A,G23948T,A24424T,T24469A,C25000T,C25416T,C25584T,C26028T,C26060T,C26270T,C26577G,G26709A,C26858T,A27259C,G27382C,A27383T,T27384C,C27807T,A28271T,C28311T,G28881A,G28882A,G28883C,A29510C	11288-11296,21633-21641,28362-28370,29734-29759			E:T9I,M:Q19E,M:A63T,N:P13L,N:R203K,N:G204R,N:S413R,ORF1a:S135R,ORF1a:L580F,ORF1a:T842I,ORF1a:G1307S,ORF1a:L3027F,ORF1a:T3090I,ORF1a:L3201F,ORF1a:T3255I,ORF1a:P3395H,ORF1b:P314L,ORF1b:R1315C,ORF1b:I1566V,ORF1b:T2163I,ORF1b:K2557R,ORF3a:T223I,ORF6:D61L,ORF9b:P10S,S:T19I,S:A27S,S:G142D,S:V213G,S:G339D,S:S371F,S:S373P,S:S375F,S:T376A,S:D405N,S:R408S,S:K417N,S:N440K,S:S477N,S:T478K,S:E484A,S:Q493R,S:Q498R,S:N501Y,S:Y505H,S:D614G,S:H655Y,S:N679K,S:P681H,S:N764K,S:D796Y,S:Q954H,S:N969K	N:E31-,N:R32-,N:S33-,ORF1a:S3675-,ORF1a:G3676-,ORF1a:F3677-,ORF9b:E27-,ORF9b:N28-,ORF9b:A29-,S:L24-,S:P25-,S:P26-			A21137G|24I	A156G,C2003T,C6628T,A11533G,C15720T,C26028T	0	1	6	7		NODE_0000695	A156G,C2003T,C6628T,C9866T,A11533G,C15720T,A21137G,C25416T,C26028T		ORF1a:L580F,ORF1a:L3201F,ORF1b:K2557R		NODE_0000695	A156G,C2003T,C6628T,C9866T,A11533G,C15720T,A21137G,C25416T,C26028T		ORF1a:L580F,ORF1a:L3201F,ORF1b:K2557R		N/A	N/A	N/A	N/A	N/A	N/A	N/A	N/A	N/A	N/A			3000	0	good	0	10	0	good	0	24	2	8.333333	good	10		0	good	0		0		0	0	good		0	0	good	0	NA			NA	NA	F	59	No	NA	NA	NA	NA	NA	NA	NA	NA	<30	range	NA	5/17/22	NA	NA	Mexico	State of Mexico	Nasopharyngeal swab	NA	NA	NA	Taboada_2023	50-59	NA
OR151300	21L	21L (BA.2)	Omicron	21L	BA.2.21	BA.2.21	0	good	71	53	0	0	1	0	51	12	0	0	89030	13	29846	0.997659098	FALSE	C241T,C2790T,C3037T,G3482A,G4184A,C4321T,A8763G,C9344T,A9424G,C9534T,C9866T,C10029T,C10198T,G10447A,C10449A,G12160A,C12880T,C14408T,C15315T,C15714T,C17410T,A18163G,C19955T,A20055G,C21618T,G21987A,T22200G,G22578A,C22674T,T22679C,C22686T,A22688G,G22775A,A22786C,G22813T,T22882G,G22992A,C22995A,A23013C,A23040G,A23055G,A23063T,T23075C,A23403G,C23525T,T23599G,C23604A,C23854A,G23948T,A24424T,T24469A,C25000T,C25416T,C25584T,C26060T,C26270T,C26577G,G26709A,C26858T,A27259C,G27382C,A27383T,T27384C,C27807T,A28271T,C28311T,G28881A,G28882A,G28883C,C29284T,A29510C	11288-11296,21633-21641,28362-28370,29734-29759			E:T9I,M:Q19E,M:A63T,N:P13L,N:R203K,N:G204R,N:S413R,ORF1a:T842I,ORF1a:G1073R,ORF1a:G1307S,ORF1a:D2833G,ORF1a:L3027F,ORF1a:T3090I,ORF1a:L3201F,ORF1a:T3255I,ORF1a:P3395H,ORF1b:P314L,ORF1b:R1315C,ORF1b:I1566V,ORF1b:T2163I,ORF3a:T223I,ORF6:D61L,ORF9b:P10S,S:T19I,S:A27S,S:G142D,S:V213G,S:G339D,S:S371F,S:S373P,S:S375F,S:T376A,S:D405N,S:R408S,S:K417N,S:N440K,S:S477N,S:T478K,S:E484A,S:Q493R,S:Q498R,S:N501Y,S:Y505H,S:D614G,S:H655Y,S:N679K,S:P681H,S:N764K,S:D796Y,S:Q954H,S:N969K	N:E31-,N:R32-,N:S33-,ORF1a:S3675-,ORF1a:G3676-,ORF1a:F3677-,ORF9b:E27-,ORF9b:N28-,ORF9b:A29-,S:L24-,S:P25-,S:P26-		G670T		C15315T,C29284T	1	0	2	3	31	NODE_0000695	G670T,G3482A,A8763G,C9866T,G12160A,C15315T,C25416T,C29284T		ORF1a:R135S,ORF1a:G1073R,ORF1a:D2833G,ORF1a:L3201F		BA.2.21	G670T,C15315T,C29284T		ORF1a:R135S		N/A	N/A	N/A	N/A	N/A	N/A	N/A	N/A	N/A	N/A			3000	0	good	1	10	0	good	0	24	0	0	good	8		0	good	0		0		0	0	good		0	0	good	0	NA			NA	NA	F	25	No	NA	NA	NA	NA	NA	NA	NA	NA	<30	range	NA	5/19/22	NA	NA	Mexico	State of Mexico	Nasopharyngeal swab	NA	NA	NA	Taboada_2023	20-29	NA
OR151301	21L	21L (BA.2)	Omicron	21L	BA.2	BA.2	0	good	69	53	0	0	0	0	51	12	0	0	88976	35	29847	0.996990269	FALSE	C241T,T670G,C2790T,C3037T,C3737T,G4184A,C4321T,C9344T,A9424G,C9534T,C9866T,C10029T,C10198T,G10447A,C10449A,C12880T,C14262T,C14408T,C15714T,C17410T,A18163G,C19955T,A20055G,G20808A,C21618T,G21987A,T22200G,G22578A,C22674T,T22679C,C22686T,A22688G,G22775A,A22786C,G22813T,T22882G,G22992A,C22995A,A23013C,A23040G,A23055G,A23063T,T23075C,A23403G,C23525T,T23599G,C23604A,C23854A,G23948T,A24424T,T24469A,C25000T,C25584T,C26060T,C26270T,C26577G,G26709A,C26858T,A27259C,G27382C,A27383T,T27384C,C27807T,A28271T,C28311T,G28881A,G28882A,G28883C,A29510C	11288-11296,21633-21641,28362-28370,29734-29759			E:T9I,M:Q19E,M:A63T,N:P13L,N:R203K,N:G204R,N:S413R,ORF1a:S135R,ORF1a:T842I,ORF1a:P1158S,ORF1a:G1307S,ORF1a:L3027F,ORF1a:T3090I,ORF1a:L3201F,ORF1a:T3255I,ORF1a:P3395H,ORF1b:P314L,ORF1b:R1315C,ORF1b:I1566V,ORF1b:T2163I,ORF3a:T223I,ORF6:D61L,ORF9b:P10S,S:T19I,S:A27S,S:G142D,S:V213G,S:G339D,S:S371F,S:S373P,S:S375F,S:T376A,S:D405N,S:R408S,S:K417N,S:N440K,S:S477N,S:T478K,S:E484A,S:Q493R,S:Q498R,S:N501Y,S:Y505H,S:D614G,S:H655Y,S:N679K,S:P681H,S:N764K,S:D796Y,S:Q954H,S:N969K	N:E31-,N:R32-,N:S33-,ORF1a:S3675-,ORF1a:G3676-,ORF1a:F3677-,ORF9b:E27-,ORF9b:N28-,ORF9b:A29-,S:L24-,S:P25-,S:P26-				C3737T,C14262T,G20808A	0	0	3	3		NODE_0000695	C3737T,C9866T,C14262T,G20808A		ORF1a:P1158S,ORF1a:L3201F		NODE_0000695	C3737T,C9866T,C14262T,G20808A		ORF1a:P1158S,ORF1a:L3201F		N/A	N/A	N/A	N/A	N/A	N/A	N/A	N/A	N/A	N/A			3000	0	good	0	10	0	good	0	24	-5	0	good	3		0	good	0		0		0	0	good		0	0	good	0	NA			NA	NA	F	16	No	NA	NA	NA	NA	NA	NA	NA	NA	<30	range	NA	5/18/22	NA	NA	Mexico	State of Mexico	Nasopharyngeal swab	NA	NA	NA	Taboada_2023	Under 19	NA
OR151302	21L	21L (BA.2)	Omicron	21L	BA.2.9	BA.2.9	0	good	70	53	0	0	3	0	52	12	0	3	89038	12	29847	0.997659098	FALSE	C241T,T670G,C2790T,C3037T,G4184A,C4321T,C9344T,A9424G,C9534T,C9866T,C10029T,C10198T,G10447A,C10449A,C12880T,C14408T,C15714T,C17410T,A18163G,C19955T,A20055G,C21618T,G21987A,T22200G,G22578A,C22674T,T22679C,C22686T,A22688G,G22775A,A22786C,C22792T,G22813T,T22882G,G22992A,C22995A,A23013C,A23040G,A23055G,A23063T,T23075C,A23403G,C23525T,T23599G,C23604A,C23854A,G23948T,A24424T,A24433G,T24469A,C25000T,C25584T,C25624T,C26060T,C26270T,C26577G,G26709A,C26858T,A27259C,G27382C,A27383T,T27384C,C27807T,A28271T,C28311T,G28881A,G28882A,G28883C,G29135A,A29510C	11288-11296,21633-21641,28362-28370,29734-29759			E:T9I,M:Q19E,M:A63T,N:P13L,N:R203K,N:G204R,N:D288N,N:S413R,ORF1a:S135R,ORF1a:T842I,ORF1a:G1307S,ORF1a:L3027F,ORF1a:T3090I,ORF1a:L3201F,ORF1a:T3255I,ORF1a:P3395H,ORF1b:P314L,ORF1b:R1315C,ORF1b:I1566V,ORF1b:T2163I,ORF3a:H78Y,ORF3a:T223I,ORF6:D61L,ORF9b:P10S,S:T19I,S:A27S,S:G142D,S:V213G,S:G339D,S:S371F,S:S373P,S:S375F,S:T376A,S:D405N,S:R408S,S:K417N,S:N440K,S:S477N,S:T478K,S:E484A,S:Q493R,S:Q498R,S:N501Y,S:Y505H,S:D614G,S:H655Y,S:N679K,S:P681H,S:N764K,S:D796Y,S:Q954H,S:N969K	N:E31-,N:R32-,N:S33-,ORF1a:S3675-,ORF1a:G3676-,ORF1a:F3677-,ORF9b:E27-,ORF9b:N28-,ORF9b:A29-,S:L24-,S:P25-,S:P26-				A24433G,G29135A	0	0	2	2	226,972,270,422,706	NODE_0000695	C9866T,C22792T,A24433G,C25624T,G29135A		N:D288N,ORF1a:L3201F,ORF3a:H78Y		NODE_0000710	A24433G,G29135A		N:D288N		N/A	N/A	N/A	N/A	N/A	N/A	N/A	N/A	N/A	N/A	S:379,S:381-382		3000	0	good	3	10	0	good	0	24	-6	0	good	2		0	good	0		0		0	0	good		0	0	good	0	NA			NA	NA	F	61	Yes	NA	NA	NA	NA	NA	NA	NA	NA	<30	range	NA	5/17/22	NA	NA	Mexico	Veracruz	Nasopharyngeal swab	NA	NA	NA	Taboada_2023	60-69	NA
OR151303	21L	21L (BA.2)	Omicron	21L	BA.2.3	BA.2.3	0	good	70	53	0	0	1	0	54	12	0	0	88986	29	29846	0.997124034	FALSE	C241T,T670G,C2790T,C3037T,C3768T,G4184A,C4321T,C8991T,C9344T,A9424G,C9534T,C9866T,C10029T,C10198T,G10447A,C10449A,C12880T,C14408T,C15714T,C17410T,A18163G,C19955T,A20055G,C21618T,G21987A,T22200G,G22578A,C22674T,T22679C,C22686T,A22688G,G22775A,A22786C,G22813T,T22882G,G22992A,C22995A,A23013C,A23040G,A23055G,A23063T,T23075C,A23403G,C23525T,T23599G,C23604A,C23854A,G23948T,A24424T,T24469A,C25000T,C25584T,C25810T,C26060T,C26270T,C26571T,C26577G,G26709A,C26858T,A27259C,G27382C,A27383T,T27384C,C27807T,A28271T,C28311T,G28881A,G28882A,G28883C,A29510C	11288-11296,21633-21641,28362-28370,29734-29759			E:T9I,M:L17F,M:Q19E,M:A63T,N:P13L,N:R203K,N:G204R,N:S413R,ORF1a:S135R,ORF1a:T842I,ORF1a:T1168I,ORF1a:G1307S,ORF1a:A2909V,ORF1a:L3027F,ORF1a:T3090I,ORF1a:L3201F,ORF1a:T3255I,ORF1a:P3395H,ORF1b:P314L,ORF1b:R1315C,ORF1b:I1566V,ORF1b:T2163I,ORF3a:L140F,ORF3a:T223I,ORF6:D61L,ORF9b:P10S,S:T19I,S:A27S,S:G142D,S:V213G,S:G339D,S:S371F,S:S373P,S:S375F,S:T376A,S:D405N,S:R408S,S:K417N,S:N440K,S:S477N,S:T478K,S:E484A,S:Q493R,S:Q498R,S:N501Y,S:Y505H,S:D614G,S:H655Y,S:N679K,S:P681H,S:N764K,S:D796Y,S:Q954H,S:N969K	N:E31-,N:R32-,N:S33-,ORF1a:S3675-,ORF1a:G3676-,ORF1a:F3677-,ORF9b:E27-,ORF9b:N28-,ORF9b:A29-,S:L24-,S:P25-,S:P26-				C3768T,C26571T	0	0	2	2	31	NODE_0000695	C3768T,C8991T,C9866T,C25810T,C26571T		M:L17F,ORF1a:T1168I,ORF1a:A2909V,ORF1a:L3201F,ORF3a:L140F		NODE_0000711	C3768T,C26571T		M:L17F,ORF1a:T1168I		N/A	N/A	N/A	N/A	N/A	N/A	N/A	N/A	N/A	N/A			3000	0	good	1	10	0	good	0	24	-6	0	good	2		0	good	0		0		0	0	good		0	0	good	0	NA			NA	NA	F	73	No	NA	NA	NA	NA	NA	NA	NA	NA	<30	range	NA	5/17/22	NA	NA	Mexico	Veracruz	Nasopharyngeal swab	NA	NA	NA	Taboada_2023	70-79	NA
OR151304	21L	21L (BA.2)	Omicron	21L	BA.2	BA.2	0.173611	good	72	56	0	0	0	0	52	13	0	0	88957	32	29847	0.997090593	FALSE	C241T,T670G,C2143T,C2790T,C3037T,G4184A,C4321T,C5693T,C9344T,A9424G,C9534T,C9866T,C10029T,C10198T,G10447A,C10449A,C12880T,C14408T,C15714T,C16536T,C17410T,A18163G,C19955T,A20055G,G20160A,C21618T,G21987A,T22200G,G22578A,C22674T,T22679C,C22686T,A22688G,G22775A,A22786C,G22813T,T22882G,G22992A,C22995A,A23013C,A23040G,A23055G,A23063T,T23075C,A23403G,C23525T,T23599G,C23604A,C23854A,G23948T,A24424T,T24469A,C25000T,C25416T,C25584T,C26060T,C26270T,C26577G,G26709A,C26858T,A27259C,G27382C,A27383T,T27384C,C27807T,C28093T,A28271T,C28311T,G28881A,G28882A,G28883C,A29510C	518-520,11288-11296,21633-21641,28362-28370,29734-29759			E:T9I,M:Q19E,M:A63T,N:P13L,N:R203K,N:G204R,N:S413R,ORF1a:S135R,ORF1a:T842I,ORF1a:G1307S,ORF1a:P1810S,ORF1a:L3027F,ORF1a:T3090I,ORF1a:L3201F,ORF1a:T3255I,ORF1a:P3395H,ORF1b:P314L,ORF1b:R1315C,ORF1b:I1566V,ORF1b:T2163I,ORF3a:T223I,ORF6:D61L,ORF8:S67F,ORF9b:P10S,S:T19I,S:A27S,S:G142D,S:V213G,S:G339D,S:S371F,S:S373P,S:S375F,S:T376A,S:D405N,S:R408S,S:K417N,S:N440K,S:S477N,S:T478K,S:E484A,S:Q493R,S:Q498R,S:N501Y,S:Y505H,S:D614G,S:H655Y,S:N679K,S:P681H,S:N764K,S:D796Y,S:Q954H,S:N969K	N:E31-,N:R32-,N:S33-,ORF1a:M85-,ORF1a:S3675-,ORF1a:G3676-,ORF1a:F3677-,ORF9b:E27-,ORF9b:N28-,ORF9b:A29-,S:L24-,S:P25-,S:P26-			C28093T|21H	C2143T,C5693T,C16536T,G20160A	0	1	4	5		NODE_0000695	C2143T,C5693T,C9866T,C16536T,G20160A,C25416T,C28093T	518-520	ORF1a:P1810S,ORF1a:L3201F,ORF8:S67F	ORF1a:M85-	NODE_0000695	C2143T,C5693T,C9866T,C16536T,G20160A,C25416T,C28093T	518-520	ORF1a:P1810S,ORF1a:L3201F,ORF8:S67F	ORF1a:M85-	N/A	N/A	N/A	N/A	N/A	N/A	N/A	N/A	N/A	N/A			3000	0	good	0	10	0	good	0	24	1	4.166667	good	9		0	good	0		0		0	0	good		0	0	good	0	NA			NA	NA	F	20	No	NA	NA	NA	NA	NA	NA	NA	NA	<30	range	NA	5/16/22	NA	NA	Mexico	Mexico City	Nasopharyngeal swab	NA	NA	NA	Taboada_2023	20-29	NA
OR151305	21L	21L (BA.2)	Omicron	21L	BA.2	BA.2	1	good	71	59	0	0	0	1	52	14	0	0	89038	3	29847	0.998026954	FALSE	C241T,T670G,C832T,C2790T,C3037T,G4184A,C4321T,C9344T,A9424G,C9534T,C9866T,C10029T,C10198T,G10447A,C10449A,C12880T,A13953G,C14408T,C15714T,C17410T,A18163G,C19955T,A20055G,C21618T,C21742T,G21987A,T22200G,G22578A,C22674T,T22679C,C22686T,A22688G,G22775A,A22786C,G22813T,T22882G,G22992A,C22995A,A23013C,A23040G,A23055G,A23063T,T23075C,A23403G,C23525T,T23599G,C23604A,C23854A,G23948T,A24424T,T24469A,C25000T,C25584T,C26060T,C26110T,C26270T,C26577G,G26709A,C26858T,A27259C,G27382C,A27383T,T27384C,C27807T,A28271T,C28311T,G28881A,G28882A,G28883C,C29197T,A29510C	11288-11296,21633-21641,21765-21770,28362-28370,29734-29759			E:T9I,M:Q19E,M:A63T,N:P13L,N:R203K,N:G204R,N:S413R,ORF1a:S135R,ORF1a:T842I,ORF1a:G1307S,ORF1a:L3027F,ORF1a:T3090I,ORF1a:L3201F,ORF1a:T3255I,ORF1a:P3395H,ORF1b:I162M,ORF1b:P314L,ORF1b:R1315C,ORF1b:I1566V,ORF1b:T2163I,ORF3a:T223I,ORF3a:P240S,ORF6:D61L,ORF9b:P10S,S:T19I,S:A27S,S:G142D,S:V213G,S:G339D,S:S371F,S:S373P,S:S375F,S:T376A,S:D405N,S:R408S,S:K417N,S:N440K,S:S477N,S:T478K,S:E484A,S:Q493R,S:Q498R,S:N501Y,S:Y505H,S:D614G,S:H655Y,S:N679K,S:P681H,S:N764K,S:D796Y,S:Q954H,S:N969K	N:E31-,N:R32-,N:S33-,ORF1a:S3675-,ORF1a:G3676-,ORF1a:F3677-,ORF9b:E27-,ORF9b:N28-,ORF9b:A29-,S:L24-,S:P25-,S:P26-,S:H69-,S:V70-				C832T,A13953G,C21742T,C26110T,C29197T	0	0	5	5		NODE_0000695	C832T,C9866T,A13953G,C21742T,C26110T,C29197T	21765-21770	ORF1a:L3201F,ORF1b:I162M,ORF3a:P240S	S:H69-,S:V70-	NODE_0000695	C832T,C9866T,A13953G,C21742T,C26110T,C29197T	21765-21770	ORF1a:L3201F,ORF1b:I162M,ORF3a:P240S	S:H69-,S:V70-	N/A	N/A	N/A	N/A	N/A	N/A	N/A	N/A	N/A	N/A		W:4	3000	0	good	0	10	10	good	1	24	-2	0	good	6		0	good	0		0		0	0	good		0	0	good	0	NA			NA	NA	F	66	No	NA	NA	NA	NA	NA	NA	NA	NA	<30	range	NA	5/17/22	NA	NA	Mexico	Mexico City	Nasopharyngeal swab	NA	NA	NA	Taboada_2023	60-69	NA
OR151306	22B	22B (BA.5)	Omicron	22B	BA.5.1.8	BA.5.1.8	0	good	68	59	0	0	0	0	51	14	0	0	88960	32	29846	0.997057151	FALSE	C241T,T670G,C2790T,C3037T,G4184A,C4321T,C9344T,A9424G,C9534T,C10029T,C10198T,G10447A,C10449A,C10798T,G12160A,C12747T,C12880T,C14408T,C15714T,C17410T,A18163G,C19955T,A20055G,C21618T,G21987A,T22200G,G22578A,C22674T,T22679C,C22686T,A22688G,G22775A,A22786C,G22813T,T22882G,T22917G,G22992A,C22995A,A23013C,T23018G,A23055G,A23063T,T23075C,A23403G,C23525T,T23599G,C23604A,C23854A,G23948T,A24424T,T24469A,C25000T,C25584T,C26060T,C26270T,G26529A,C26577G,G26709A,T27438C,C27807T,C27889T,A28271T,C28311T,G28881A,G28882A,G28883C,A29510C,C29666T	11288-11296,21633-21641,21765-21770,28362-28370,29734-29759			E:T9I,M:D3N,M:Q19E,M:A63T,N:P13L,N:R203K,N:G204R,N:S413R,ORF1a:S135R,ORF1a:T842I,ORF1a:G1307S,ORF1a:L3027F,ORF1a:T3090I,ORF1a:T3255I,ORF1a:P3395H,ORF1a:T4161I,ORF1b:P314L,ORF1b:R1315C,ORF1b:I1566V,ORF1b:T2163I,ORF3a:T223I,ORF9b:P10S,S:T19I,S:A27S,S:G142D,S:V213G,S:G339D,S:S371F,S:S373P,S:S375F,S:T376A,S:D405N,S:R408S,S:K417N,S:N440K,S:L452R,S:S477N,S:T478K,S:E484A,S:F486V,S:Q498R,S:N501Y,S:Y505H,S:D614G,S:H655Y,S:N679K,S:P681H,S:N764K,S:D796Y,S:Q954H,S:N969K	N:E31-,N:R32-,N:S33-,ORF1a:S3675-,ORF1a:G3676-,ORF1a:F3677-,ORF9b:E27-,ORF9b:N28-,ORF9b:A29-,S:L24-,S:P25-,S:P26-,S:H69-,S:V70-		T21110C			1	0	0	1		NODE_0000846	C10798T,C12747T,T27438C,C29666T		ORF1a:T4161I		BA.5.1.8	T21110C		ORF1b:I2548T		N/A	N/A	N/A	N/A	N/A	N/A	N/A	N/A	N/A	N/A			3000	0	good	0	10	0	good	0	24	-2	0	good	6		0	good	0		0		0	0	good		0	0	good	0	NA			NA	NA	F	41	No	NA	NA	NA	NA	NA	NA	NA	NA	<30	range	NA	5/20/22	NA	NA	Mexico	Mexico City	Nasopharyngeal swab	NA	NA	NA	Taboada_2023	40-49	NA
OR151307	21L	21L (BA.2)	Omicron	21L	BA.2	BA.2	0	good	72	59	0	0	1	0	52	14	0	2	89021	6	29846	0.997893188	FALSE	C241T,T670G,C832T,C2790T,C3037T,G4184A,C4321T,C9344T,A9424G,C9534T,C9866T,C10029T,C10198T,G10447A,C10449A,C12880T,A13953G,C14408T,C15714T,C16293T,C17410T,A18163G,C19955T,A20055G,C21618T,C21742T,G21987A,T22200G,G22578A,C22674T,T22679C,C22686T,A22688G,G22775A,A22786C,G22813T,T22882G,G22992A,C22995A,A23013C,A23040G,A23055G,A23063T,T23075C,A23403G,C23525T,T23599G,C23604A,C23854A,G23948T,A24424T,T24469A,C25000T,C25584T,C26060T,C26110T,C26270T,C26577G,G26709A,C26858T,A27259C,G27382C,A27383T,T27384C,C27807T,A28271T,C28311T,G28881A,G28882A,G28883C,C29197T,A29510C	11288-11296,21633-21641,21765-21770,28362-28370,29734-29759			E:T9I,M:Q19E,M:A63T,N:P13L,N:R203K,N:G204R,N:S413R,ORF1a:S135R,ORF1a:T842I,ORF1a:G1307S,ORF1a:L3027F,ORF1a:T3090I,ORF1a:L3201F,ORF1a:T3255I,ORF1a:P3395H,ORF1b:I162M,ORF1b:P314L,ORF1b:R1315C,ORF1b:I1566V,ORF1b:T2163I,ORF3a:T223I,ORF3a:P240S,ORF6:D61L,ORF9b:P10S,S:T19I,S:A27S,S:G142D,S:V213G,S:G339D,S:S371F,S:S373P,S:S375F,S:T376A,S:D405N,S:R408S,S:K417N,S:N440K,S:S477N,S:T478K,S:E484A,S:Q493R,S:Q498R,S:N501Y,S:Y505H,S:D614G,S:H655Y,S:N679K,S:P681H,S:N764K,S:D796Y,S:Q954H,S:N969K	N:E31-,N:R32-,N:S33-,ORF1a:S3675-,ORF1a:G3676-,ORF1a:F3677-,ORF9b:E27-,ORF9b:N28-,ORF9b:A29-,S:L24-,S:P25-,S:P26-,S:H69-,S:V70-				C832T,A13953G,C16293T,C21742T,C26110T,C29197T	0	0	6	6	28403	NODE_0000695	C832T,C9866T,A13953G,C16293T,C21742T,C26110T,C29197T	21765-21770	ORF1a:L3201F,ORF1b:I162M,ORF3a:P240S	S:H69-,S:V70-	NODE_0000695	C832T,C9866T,A13953G,C16293T,C21742T,C26110T,C29197T	21765-21770	ORF1a:L3201F,ORF1b:I162M,ORF3a:P240S	S:H69-,S:V70-	N/A	N/A	N/A	N/A	N/A	N/A	N/A	N/A	N/A	N/A	N:44,ORF9b:40		3000	0	good	1	10	0	good	0	24	-1	0	good	7		0	good	0		0		0	0	good		0	0	good	0	NA			NA	NA	F	9	No	NA	NA	NA	NA	NA	NA	NA	NA	<30	range	NA	5/19/22	NA	NA	Mexico	State of Mexico	Nasopharyngeal swab	NA	NA	NA	Taboada_2023	Under 19	NA
OR151309	21K	21K (BA.1)	Omicron	21K	BA.1.1	BA.1.1	8.506944	good	65	39	9	0	1	0	53	16	1	1	89014	32	29846	0.99702371	FALSE	C241T,C635T,C2470T,A2832G,C3037T,C4524T,T5386G,T6165C,G8393A,C10029T,C10449A,A11537G,C11750T,T13195C,C14408T,C15240T,A17042G,A18163G,C21595T,C21762T,C21846T,G21893A,G22578A,G22599A,T22673C,C22674T,T22679C,C22686T,G22813T,T22882G,G22898A,G22992A,C22995A,A23013C,A23040G,G23048A,A23055G,A23063T,T23075C,C23202A,A23403G,C23525T,T23599G,C23604A,C23854A,G23948T,C24130A,A24424T,T24469A,C24503T,C25000T,C25584T,C26270T,A26530G,C26577G,G26709A,A26927G,A27259C,T27384C,C27807T,A28271T,C28311T,G28881A,G28882A,G28883C	6513-6515,11285-11293,21765-21770,21987-21995,22194-22196,28362-28370	22204:GAGCCAGAA		E:T9I,M:D3G,M:Q19E,M:A63T,N:P13L,N:R203K,N:G204R,ORF1a:R124C,ORF1a:K856R,ORF1a:A1420V,ORF1a:V1967A,ORF1a:L2084I,ORF1a:A2710T,ORF1a:T3255I,ORF1a:P3395H,ORF1a:I3758V,ORF1a:L3829F,ORF1b:P314L,ORF1b:Y1192C,ORF1b:I1566V,ORF9b:P10S,S:A67V,S:T95I,S:D111N,S:Y145D,S:L212I,S:G339D,S:R346K,S:S371L,S:S373P,S:S375F,S:K417N,S:N440K,S:G446S,S:S477N,S:T478K,S:E484A,S:Q493R,S:G496S,S:Q498R,S:N501Y,S:Y505H,S:T547K,S:D614G,S:H655Y,S:N679K,S:P681H,S:N764K,S:D796Y,S:N856K,S:Q954H,S:N969K,S:L981F	N:E31-,N:R32-,N:S33-,ORF1a:S2083-,ORF1a:L3674-,ORF1a:S3675-,ORF1a:G3676-,ORF9b:E27-,ORF9b:N28-,ORF9b:A29-,S:H69-,S:V70-,S:G142-,S:V143-,S:Y144-,S:N211-	S:214:EPE		C11750T|22E&23B,T27384C|21L&23A&22C&24A&22A&23F&23D&23B&22D&22F&24E&23C&24C&23E&rec&23H&24B&23I&24G&23G&24F&24D&24H&24I	C635T,C4524T,T6165C,A17042G,C21595T,G21893A,A26927G	0	2	7	9	6518	NODE_0000682	C635T,C2470T,C4524T,T6165C,C11750T,A17042G,C21595T,G21893A,G22599A,A26927G,T27384C		ORF1a:R124C,ORF1a:A1420V,ORF1a:V1967A,ORF1a:L3829F,ORF1b:Y1192C,S:D111N,S:R346K		NODE_0000690	C635T,C2470T,C4524T,T6165C,C11750T,A17042G,C21595T,G21893A,A26927G,T27384C		ORF1a:R124C,ORF1a:A1420V,ORF1a:V1967A,ORF1a:L3829F,ORF1b:Y1192C,S:D111N		N/A	N/A	N/A	N/A	N/A	N/A	N/A	N/A	N/A	N/A	ORF1a:2085		3000	0	good	1	10	0	good	0	24	7	29.166667	good	15		0	good	0		0		0	0	good		0	0	good	0	NA			NA	NA	M	50	No	NA	NA	NA	NA	NA	NA	NA	NA	<30	range	NA	5/16/22	NA	NA	Mexico	Sinaloa	Nasopharyngeal swab	NA	NA	NA	Taboada_2023	50-59	NA
OR151310	21K	21K (BA.1)	Omicron	21K	BA.1.1.18	BA.1.1.18	1.5625	good	65	39	9	0	0	0	53	16	1	0	89099	5	29847	0.997993512	FALSE	C21T,C241T,C1060T,G2281A,C2470T,A2832G,C3037T,T5386G,C7926T,G8393A,C10029T,C10449A,C10615T,A11537G,T13195C,C14408T,C15240T,A18163G,C19160T,C21575T,C21762T,C21846T,G22578A,G22599A,T22673C,C22674T,T22679C,C22686T,G22813T,T22882G,G22898A,G22992A,C22995A,A23013C,A23040G,G23048A,A23055G,A23063T,T23075C,C23202A,A23403G,C23525T,T23599G,C23604A,C23854A,G23948T,C24130A,A24424T,T24469A,C24503T,C25000T,C25584T,C26270T,A26530G,C26577G,G26709A,A27259C,C27807T,A28271T,C28311T,C28422T,A28848G,G28881A,G28882A,G28883C	6513-6515,11285-11293,21765-21770,21987-21995,22194-22196,28362-28370	22204:GAGCCAGAA		E:T9I,M:D3G,M:Q19E,M:A63T,N:P13L,N:A50V,N:N192S,N:R203K,N:G204R,ORF1a:K856R,ORF1a:L2084I,ORF1a:A2554V,ORF1a:A2710T,ORF1a:T3255I,ORF1a:P3395H,ORF1a:I3758V,ORF1b:P314L,ORF1b:I1566V,ORF1b:S1898F,ORF9b:P10S,ORF9b:R47C,S:L5F,S:A67V,S:T95I,S:Y145D,S:L212I,S:G339D,S:R346K,S:S371L,S:S373P,S:S375F,S:K417N,S:N440K,S:G446S,S:S477N,S:T478K,S:E484A,S:Q493R,S:G496S,S:Q498R,S:N501Y,S:Y505H,S:T547K,S:D614G,S:H655Y,S:N679K,S:P681H,S:N764K,S:D796Y,S:N856K,S:Q954H,S:N969K,S:L981F	N:E31-,N:R32-,N:S33-,ORF1a:S2083-,ORF1a:L3674-,ORF1a:S3675-,ORF1a:G3676-,ORF9b:E27-,ORF9b:N28-,ORF9b:A29-,S:H69-,S:V70-,S:G142-,S:V143-,S:Y144-,S:N211-	S:214:EPE		C21575T|21F	C21T,C1060T,G2281A,C10615T,C19160T,C28422T,A28848G	0	1	7	8		NODE_0000682	C21T,C1060T,G2281A,C2470T,C7926T,C10615T,C19160T,C21575T,G22599A,C28422T,A28848G		N:A50V,N:N192S,ORF1a:A2554V,ORF1b:S1898F,ORF9b:R47C,S:L5F,S:R346K		BA.1.1.18	C21T,C1060T,G2281A,C10615T,C19160T,C21575T,C28422T,A28848G		N:A50V,N:N192S,ORF1b:S1898F,ORF9b:R47C,S:L5F		N/A	N/A	N/A	N/A	N/A	N/A	N/A	N/A	N/A	N/A			3000	0	good	0	10	0	good	0	24	3	12.5	good	11		0	good	0		0		0	0	good		0	0	good	0	NA			NA	NA	F	74	Yes	NA	NA	NA	NA	NA	NA	NA	NA	<30	range	NA	5/21/22	NA	NA	Mexico	Nuevo Leon	Nasopharyngeal swab	NA	NA	NA	Taboada_2023	70-79	NA
OR151311	21K	21K (BA.1)	Omicron	21K	BA.1.1	BA.1.1	0	good	64	39	9	0	0	0	50	16	1	0	89076	13	29846	0.997692539	FALSE	C21T,C241T,C2470T,A2832G,C3037T,A3852G,T5386G,T7714C,G8393A,C10029T,C10449A,A11537G,T11629C,T13195C,C14408T,C15240T,A18163G,C21595T,C21762T,C21846T,G22578A,G22599A,T22673C,C22674T,T22679C,C22686T,G22813T,T22882G,G22898A,G22992A,C22995A,A23013C,A23040G,G23048A,A23055G,A23063T,T23075C,C23202A,A23403G,C23525T,T23599G,C23604A,C23635T,C23854A,G23948T,C24130A,A24424T,T24469A,C24503T,C25000T,C25584T,C26270T,A26530G,C26577G,G26709A,A27259C,C27807T,A28271T,C28311T,C28531T,C28697T,G28881A,G28882A,G28883C	6513-6515,11285-11293,21765-21770,21987-21995,22194-22196,28362-28370	22204:GAGCCAGAA		E:T9I,M:D3G,M:Q19E,M:A63T,N:P13L,N:P142S,N:R203K,N:G204R,ORF1a:K856R,ORF1a:E1196G,ORF1a:L2084I,ORF1a:A2710T,ORF1a:T3255I,ORF1a:P3395H,ORF1a:I3758V,ORF1b:P314L,ORF1b:I1566V,ORF9b:P10S,ORF9b:T83I,S:A67V,S:T95I,S:Y145D,S:L212I,S:G339D,S:R346K,S:S371L,S:S373P,S:S375F,S:K417N,S:N440K,S:G446S,S:S477N,S:T478K,S:E484A,S:Q493R,S:G496S,S:Q498R,S:N501Y,S:Y505H,S:T547K,S:D614G,S:H655Y,S:N679K,S:P681H,S:N764K,S:D796Y,S:N856K,S:Q954H,S:N969K,S:L981F	N:E31-,N:R32-,N:S33-,ORF1a:S2083-,ORF1a:L3674-,ORF1a:S3675-,ORF1a:G3676-,ORF9b:E27-,ORF9b:N28-,ORF9b:A29-,S:H69-,S:V70-,S:G142-,S:V143-,S:Y144-,S:N211-	S:214:EPE			C21T,A3852G,T7714C,T11629C,C21595T,C23635T,C28531T,C28697T	0	0	8	8		NODE_0000682	C21T,C2470T,A3852G,T7714C,T11629C,C21595T,G22599A,C23635T,C28531T,C28697T		N:P142S,ORF1a:E1196G,ORF9b:T83I,S:R346K		NODE_0000690	C21T,C2470T,A3852G,T7714C,T11629C,C21595T,C23635T,C28531T,C28697T		N:P142S,ORF1a:E1196G,ORF9b:T83I		N/A	N/A	N/A	N/A	N/A	N/A	N/A	N/A	N/A	N/A			3000	0	good	0	10	0	good	0	24	0	0	good	8		0	good	0		0		0	0	good		0	0	good	0	NA			NA	NA	F	59	No	NA	NA	NA	NA	NA	NA	NA	NA	<30	range	NA	5/5/22	NA	NA	Mexico	Sinaloa	Nasopharyngeal swab	NA	NA	NA	Taboada_2023	50-59	NA
OR151312	21K	21K (BA.1)	Omicron	21K	BA.1	BA.1	14.0625	good	67	39	9	0	2	0	53	16	1	1	89065	9	29843	0.997659098	FALSE	C241T,C884T,C900T,A2832G,C3037T,T4579A,C5144T,T5386G,G5515T,G8393A,C9979T,C10029T,C10449A,A11537G,T13195C,C14408T,C15240T,C16887T,A18163G,C18928T,C21762T,C21774T,C21846T,G22578A,T22673C,C22674T,T22679C,C22686T,G22813T,T22882G,G22898C,T22926C,G22992A,C22995A,A23013C,A23040G,G23048A,A23055G,A23063T,T23075C,C23202A,A23403G,C23525T,T23599G,C23604A,C23854A,G23948T,C24034T,C24130A,A24424T,T24469A,C24503T,C25000T,C25584T,C26270T,A26530G,C26577G,G26709A,A26739G,A27259C,C27807T,C28087T,A28271T,C28311T,G28881A,G28882A,G28883C	6513-6515,11285-11293,21765-21770,21987-21995,22194-22196,28362-28370	22204:GAGCCAGAA		E:T9I,M:D3G,M:Q19E,M:A63T,M:I73V,N:P13L,N:R203K,N:G204R,ORF1a:R207C,ORF1a:S212L,ORF1a:K856R,ORF1a:L2084I,ORF1a:A2710T,ORF1a:T3255I,ORF1a:P3395H,ORF1a:I3758V,ORF1b:P314L,ORF1b:I1566V,ORF1b:P1821S,ORF8:A65V,ORF9b:P10S,S:A67V,S:S71F,S:T95I,S:Y145D,S:L212I,S:G339D,S:S371L,S:S373P,S:S375F,S:K417N,S:N440K,S:G446R,S:L455S,S:S477N,S:T478K,S:E484A,S:Q493R,S:G496S,S:Q498R,S:N501Y,S:Y505H,S:T547K,S:D614G,S:H655Y,S:N679K,S:P681H,S:N764K,S:D796Y,S:N856K,S:Q954H,S:N969K,S:L981F	N:E31-,N:R32-,N:S33-,ORF1a:S2083-,ORF1a:L3674-,ORF1a:S3675-,ORF1a:G3676-,ORF9b:E27-,ORF9b:N28-,ORF9b:A29-,S:H69-,S:V70-,S:G142-,S:V143-,S:Y144-,S:N211-	S:214:EPE		T22926C|24A&24E&24C&24B&24G&24F&24D&24H&24I	C884T,C900T,T4579A,C5144T,G5515T,C9979T,C16887T,C18928T,C21774T,A22898C,C24034T,A26739G,C28087T	0	1	13	14	216,518	NODE_0000682	C884T,C900T,T4579A,C5144T,G5515T,C9979T,C16887T,C18928T,C21774T,A22898C,T22926C,C24034T,A26739G,C28087T		M:I73V,ORF1a:R207C,ORF1a:S212L,ORF1b:P1821S,ORF8:A65V,S:S71F,S:S446R,S:L455S		NODE_0000682	C884T,C900T,T4579A,C5144T,G5515T,C9979T,C16887T,C18928T,C21774T,A22898C,T22926C,C24034T,A26739G,C28087T		M:I73V,ORF1a:R207C,ORF1a:S212L,ORF1b:P1821S,ORF8:A65V,S:S71F,S:S446R,S:L455S		N/A	N/A	N/A	N/A	N/A	N/A	N/A	N/A	N/A	N/A	ORF1a:2085		3000	0	good	2	10	0	good	0	24	9	37.5	mediocre	17		0	good	0		0		0	0	good		0	0	good	0	NA			NA	NA	F	90	Yes	NA	NA	NA	NA	NA	NA	NA	NA	<30	range	NA	5/18/22	NA	NA	Mexico	Veracruz	Nasopharyngeal swab	NA	NA	NA	Taboada_2023	80+	NA
OR151313	21K	21K (BA.1)	Omicron	21K	BA.1.1	BA.1.1	1.5625	good	67	39	9	0	2	0	55	16	1	2	89002	32	29845	0.996956827	FALSE	C241T,C2470T,A2832G,C3037T,C4890T,T5287C,T5386G,T5393C,A5829G,C6696T,G8393A,C10029T,C10449A,A11537G,T13195C,C13458T,C14408T,C15240T,A18163G,C21595T,C21762T,C21846T,G22578A,G22599A,T22673C,C22674T,T22679C,C22686T,G22813T,T22882G,G22898A,G22992A,C22995A,A23013C,A23040G,G23048A,A23055G,A23063T,T23075C,C23202A,A23403G,C23525T,T23599G,C23604A,C23854A,G23948T,C24130A,A24424T,T24469A,C24503T,C25000T,C25584T,C25613T,A25659G,C26270T,A26530G,C26577G,G26709A,A27259C,G27459T,C27807T,A28271T,C28311T,A28467G,G28881A,G28882A,G28883C	6513-6515,11285-11293,21765-21770,21987-21995,22194-22196,28362-28370	22204:GAGCCAGAA		E:T9I,M:D3G,M:Q19E,M:A63T,N:P13L,N:K65R,N:R203K,N:G204R,ORF1a:K856R,ORF1a:T1542I,ORF1a:F1710L,ORF1a:K1855R,ORF1a:P2144L,ORF1a:A2710T,ORF1a:T3255I,ORF1a:P3395H,ORF1a:I3758V,ORF1a:S4398L,ORF1b:P314L,ORF1b:I1566V,ORF3a:S74F,ORF7a:E22D,ORF9b:P10S,ORF9b:N62D,S:A67V,S:T95I,S:Y145D,S:L212I,S:G339D,S:R346K,S:S371L,S:S373P,S:S375F,S:K417N,S:N440K,S:G446S,S:S477N,S:T478K,S:E484A,S:Q493R,S:G496S,S:Q498R,S:N501Y,S:Y505H,S:T547K,S:D614G,S:H655Y,S:N679K,S:P681H,S:N764K,S:D796Y,S:N856K,S:Q954H,S:N969K,S:L981F	N:E31-,N:R32-,N:S33-,ORF1a:S2083-,ORF1a:L3674-,ORF1a:S3675-,ORF1a:G3676-,ORF9b:E27-,ORF9b:N28-,ORF9b:A29-,S:H69-,S:V70-,S:G142-,S:V143-,S:Y144-,S:N211-	S:214:EPE			C4890T,T5287C,T5393C,A5829G,C6696T,C13458T,C21595T,C25613T,A25659G,G27459T,A28467G	0	0	11	11	65,166,518	NODE_0000682	C2470T,C4890T,T5287C,T5393C,A5829G,C6696T,C13458T,C21595T,G22599A,C25613T,A25659G,G27459T,A28467G		N:K65R,ORF1a:T1542I,ORF1a:F1710L,ORF1a:K1855R,ORF1a:P2144L,ORF1a:S4398L,ORF3a:S74F,ORF7a:E22D,ORF9b:N62D,S:R346K		NODE_0000690	C2470T,C4890T,T5287C,T5393C,A5829G,C6696T,C13458T,C21595T,C25613T,A25659G,G27459T,A28467G		N:K65R,ORF1a:T1542I,ORF1a:F1710L,ORF1a:K1855R,ORF1a:P2144L,ORF1a:S4398L,ORF3a:S74F,ORF7a:E22D,ORF9b:N62D		N/A	N/A	N/A	N/A	N/A	N/A	N/A	N/A	N/A	N/A	ORF1a:2084-2085		3000	0	good	2	10	0	good	0	24	3	12.5	good	11		0	good	0		0		0	0	good		0	0	good	0	NA			NA	NA	M	50	No	NA	NA	NA	NA	NA	NA	NA	NA	<30	range	NA	5/19/22	NA	NA	Mexico	State of Mexico	Nasopharyngeal swab	NA	NA	NA	Taboada_2023	50-59	NA
OR151314	21L	21L (BA.2)	Omicron	21L	BA.2.9	BA.2.9	77.267545	mediocre	57	27	0	0	2252	0	36	12	0	774	85017	330	29529	0.901180484	FALSE	T670G,G2764T,C3037T,T3610C,C9534T,C9866T,C10029T,C10036T,C10198T,G10447A,C10449A,C12880T,C14408T,C15714T,C16111T,C17410T,A18163G,C19955T,A20055G,C20178T,C21618T,G21987A,G22775A,C22792T,G22813T,T22882G,T22907G,G22992A,C22995A,A23403G,C23525T,T23599G,C23604A,G23948T,A24424T,A24433G,T24469A,C25000T,C25584T,C25624T,C26060T,C26270T,C26577G,G26709A,C26858T,A27259C,G27382C,A27383T,T27384C,C27807T,A28271T,C28311T,G28881A,G28882A,G28883C,A29510C,G29528A	11288-11296,21633-21641,28362-28370			E:T9I,M:Q19E,M:A63T,N:P13L,N:R203K,N:G204R,N:S413R,ORF1a:S135R,ORF1a:T3090I,ORF1a:L3201F,ORF1a:T3255I,ORF1a:P3395H,ORF1b:P314L,ORF1b:R1315C,ORF1b:I1566V,ORF1b:T2163I,ORF3a:H78Y,ORF3a:T223I,ORF6:D61L,ORF9b:P10S,S:T19I,S:A27S,S:G142D,S:D405N,S:K417N,S:N440K,S:Y449D,S:S477N,S:T478K,S:D614G,S:H655Y,S:N679K,S:P681H,S:D796Y,S:Q954H,S:N969K	N:E31-,N:R32-,N:S33-,ORF1a:S3675-,ORF1a:G3676-,ORF1a:F3677-,ORF9b:E27-,ORF9b:N28-,ORF9b:A29-,S:L24-,S:P25-,S:P26-		T2790C,G23040A		G2764T,T3610C,C10036T,C16111T,C20178T,T22907G,A24433G,G29528A	2	0	8	10	4111,4184,4321,4389-4630,6315-6485,6904-6906,6914,6953,6979-7064,8710-8968,8982,8985-8986,8992,9001,9032,9048-9075,9077,9082,9084-9085,9087,9093,9095,9098-9099,9103-9106,9108,9110,9112-9114,9119,9121,9323-9478,14733-14961,15353-15363,15512-15541,16253-16394,18172,22005,22025,22027,22031,22034,22048,22050-22336,22483-22742,22785-22786,22793,22810,22831,22900,22925,23010,23013,23031,23051-23227,23631-23691,23731-23752,23834-23872,29527	NODE_0000695	G2764T,T2790C,T3610C,C9866T,C10036T,C16111T,C20178T,C22792T,T22907G,G23040A,A24433G,C25624T,G29528A		ORF1a:I842T,ORF1a:L3201F,ORF3a:H78Y,S:Y449D,S:R493Q		NODE_0000710	G2764T,T2790C,T3610C,C10036T,C16111T,C20178T,T22907G,G23040A,A24433G,G29528A		ORF1a:I842T,S:Y449D,S:R493Q		N/A	N/A	N/A	N/A	N/A	N/A	N/A	N/A	N/A	N/A	ORF1a:22,ORF1a:1282,ORF1a:1307,ORF1a:1375-1455,ORF1a:2017-2074,ORF1a:2214,ORF1a:2217,ORF1a:2230,ORF1a:2239-2267,ORF1a:2816-2901,ORF1a:2906-2907,ORF1a:2923,ORF1a:2928-2938,ORF1a:2940-2941,ORF1a:2943-2950,ORF1a:2952,ORF1a:3020-3071,ORF1b:422-498,ORF1b:629-632,ORF1b:682-692,ORF1b:929-976,ORF1b:1569,S:148,S:155,S:157-158,S:162-258,S:308-394,S:408,S:411,S:423,S:455,S:483-484,S:490,S:497-555,S:690-710,S:724-730,S:758-770,N:418		3000	72.296296	mediocre	2252	10	0	good	0	24	12	50	mediocre	20		0	good	0		0		0	0	good		0	0	good	0	NA			NA	NA	M	74	No	NA	NA	NA	NA	NA	NA	NA	NA	<30	range	NA	5/6/22	NA	NA	Mexico	San Luis Potosi	Nasopharyngeal swab	NA	NA	NA	Taboada_2023	70-79	NA
OR151315	21L	21L (BA.2)	Omicron	21L	BA.2.65	BA.2.65	0	good	71	53	0	0	0	0	53	12	0	0	89001	23	29846	0.997358125	FALSE	A57G,C241T,T670G,C2790T,C3037T,G4184A,C4321T,T6448C,C9344T,A9424G,C9534T,C9866T,C10029T,C10198T,G10447A,C10449A,C12880T,C14408T,C15714T,A15779G,C17410T,A18163G,C19955T,A20055G,C21618T,G21987A,T22200G,G22578A,C22674T,T22679C,C22686T,A22688G,G22775A,A22786C,G22813T,T22882G,G22992A,C22995A,A23013C,A23040G,A23055G,A23063T,T23075C,A23403G,C23525T,T23599G,C23604A,C23854A,G23948T,A24424T,T24469A,C25000T,C25584T,C26060T,C26270T,C26577G,G26709A,C26858T,A27259C,G27382C,A27383T,T27384C,C27807T,C27945T,A28271T,C28311T,G28881A,G28882A,G28883C,A29079G,A29510C	11288-11296,21633-21641,28362-28370,29734-29759			E:T9I,M:Q19E,M:A63T,N:P13L,N:R203K,N:G204R,N:N269S,N:S413R,ORF1a:S135R,ORF1a:T842I,ORF1a:G1307S,ORF1a:L3027F,ORF1a:T3090I,ORF1a:L3201F,ORF1a:T3255I,ORF1a:P3395H,ORF1b:P314L,ORF1b:K771R,ORF1b:R1315C,ORF1b:I1566V,ORF1b:T2163I,ORF3a:T223I,ORF6:D61L,ORF8:Q18*,ORF9b:P10S,S:T19I,S:A27S,S:G142D,S:V213G,S:G339D,S:S371F,S:S373P,S:S375F,S:T376A,S:D405N,S:R408S,S:K417N,S:N440K,S:S477N,S:T478K,S:E484A,S:Q493R,S:Q498R,S:N501Y,S:Y505H,S:D614G,S:H655Y,S:N679K,S:P681H,S:N764K,S:D796Y,S:Q954H,S:N969K	N:E31-,N:R32-,N:S33-,ORF1a:S3675-,ORF1a:G3676-,ORF1a:F3677-,ORF9b:E27-,ORF9b:N28-,ORF9b:A29-,S:L24-,S:P25-,S:P26-				A57G,T6448C,A15779G,A29079G	0	0	4	4		NODE_0000695	A57G,T6448C,C9866T,A15779G,C27945T,A29079G		N:N269S,ORF1a:L3201F,ORF1b:K771R,ORF8:Q18*		BA.2.65	A57G,T6448C,A15779G,A29079G		N:N269S,ORF1b:K771R		N/A	N/A	N/A	N/A	N/A	N/A	N/A	N/A	N/A	N/A			3000	0	good	0	10	0	good	0	24	-4	0	good	4		0	good	0		0		0	0	good		0	0	good	0	NA			NA	NA	F	64	No	NA	NA	NA	NA	NA	NA	NA	NA	<30	range	NA	5/20/22	NA	NA	Mexico	Jalisco	Nasopharyngeal swab	NA	NA	NA	Taboada_2023	60-69	NA
OR151316	21L	21L (BA.2)	Omicron	21L	BA.2.65	BA.2.65	0	good	69	53	0	0	0	0	51	12	0	0	88982	32	29846	0.997057151	FALSE	C241T,C583T,T670G,C2790T,C3037T,G4184A,C4321T,C9344T,A9424G,C9534T,C9866T,C10029T,C10198T,G10447A,C10449A,C12880T,C14408T,C15714T,C17410T,T17442A,A18163G,C19955T,A20055G,C21618T,G21987A,T22200G,G22578A,C22674T,T22679C,C22686T,A22688G,G22775A,A22786C,G22813T,T22882G,G22992A,C22995A,A23013C,A23040G,A23055G,A23063T,T23075C,A23403G,C23525T,T23599G,C23604A,C23854A,G23948T,A24424T,T24469A,C25000T,C25584T,C26060T,C26270T,C26577G,G26709A,C26858T,A27259C,G27382C,A27383T,T27384C,C27807T,C27945T,A28271T,C28311T,G28881A,G28882A,G28883C,A29510C	11288-11296,21633-21641,28362-28370,29734-29759			E:T9I,M:Q19E,M:A63T,N:P13L,N:R203K,N:G204R,N:S413R,ORF1a:S135R,ORF1a:T842I,ORF1a:G1307S,ORF1a:L3027F,ORF1a:T3090I,ORF1a:L3201F,ORF1a:T3255I,ORF1a:P3395H,ORF1b:P314L,ORF1b:R1315C,ORF1b:I1566V,ORF1b:T2163I,ORF3a:T223I,ORF6:D61L,ORF8:Q18*,ORF9b:P10S,S:T19I,S:A27S,S:G142D,S:V213G,S:G339D,S:S371F,S:S373P,S:S375F,S:T376A,S:D405N,S:R408S,S:K417N,S:N440K,S:S477N,S:T478K,S:E484A,S:Q493R,S:Q498R,S:N501Y,S:Y505H,S:D614G,S:H655Y,S:N679K,S:P681H,S:N764K,S:D796Y,S:Q954H,S:N969K	N:E31-,N:R32-,N:S33-,ORF1a:S3675-,ORF1a:G3676-,ORF1a:F3677-,ORF9b:E27-,ORF9b:N28-,ORF9b:A29-,S:L24-,S:P25-,S:P26-				C583T,T17442A	0	0	2	2		NODE_0000695	C583T,C9866T,T17442A,C27945T		ORF1a:L3201F,ORF8:Q18*		BA.2.65	C583T,T17442A				N/A	N/A	N/A	N/A	N/A	N/A	N/A	N/A	N/A	N/A			3000	0	good	0	10	0	good	0	24	-6	0	good	2		0	good	0		0		0	0	good		0	0	good	0	NA			NA	NA	M	60	No	NA	NA	NA	NA	NA	NA	NA	NA	<30	range	NA	5/16/22	NA	NA	Mexico	Yucatan	Nasopharyngeal swab	NA	NA	NA	Taboada_2023	60-69	NA
OR151317	21L	21L (BA.2)	Omicron	21L	BA.2.65	BA.2.65	0	good	70	53	0	0	0	0	52	12	0	0	89056	7	29847	0.997926629	FALSE	C241T,T670G,C2790T,C3037T,G4184A,C4321T,T4969C,C9344T,A9424G,C9534T,C9866T,C10029T,C10198T,G10447A,C10449A,C11355T,C12880T,C14408T,C15714T,C17410T,A18163G,C19955T,A20055G,C21618T,G21987A,T22200G,G22578A,C22674T,T22679C,C22686T,A22688G,G22775A,A22786C,G22813T,T22882G,G22992A,C22995A,A23013C,A23040G,A23055G,A23063T,T23075C,A23403G,C23525T,T23599G,C23604A,C23854A,G23948T,A24424T,T24469A,C25000T,C25584T,C26060T,C26270T,C26577G,G26709A,C26858T,A27259C,G27382C,A27383T,T27384C,C27807T,C27945T,A28271T,C28311T,T28636G,G28881A,G28882A,G28883C,A29510C	11288-11296,21633-21641,28362-28370,29734-29759			E:T9I,M:Q19E,M:A63T,N:P13L,N:R203K,N:G204R,N:S413R,ORF1a:S135R,ORF1a:T842I,ORF1a:G1307S,ORF1a:L3027F,ORF1a:T3090I,ORF1a:L3201F,ORF1a:T3255I,ORF1a:P3395H,ORF1a:A3697V,ORF1b:P314L,ORF1b:R1315C,ORF1b:I1566V,ORF1b:T2163I,ORF3a:T223I,ORF6:D61L,ORF8:Q18*,ORF9b:P10S,S:T19I,S:A27S,S:G142D,S:V213G,S:G339D,S:S371F,S:S373P,S:S375F,S:T376A,S:D405N,S:R408S,S:K417N,S:N440K,S:S477N,S:T478K,S:E484A,S:Q493R,S:Q498R,S:N501Y,S:Y505H,S:D614G,S:H655Y,S:N679K,S:P681H,S:N764K,S:D796Y,S:Q954H,S:N969K	N:E31-,N:R32-,N:S33-,ORF1a:S3675-,ORF1a:G3676-,ORF1a:F3677-,ORF9b:E27-,ORF9b:N28-,ORF9b:A29-,S:L24-,S:P25-,S:P26-				T4969C,C11355T,T28636G	0	0	3	3		NODE_0000695	T4969C,C9866T,C11355T,C27945T,T28636G		ORF1a:L3201F,ORF1a:A3697V,ORF8:Q18*		BA.2.65	T4969C,C11355T,T28636G		ORF1a:A3697V		N/A	N/A	N/A	N/A	N/A	N/A	N/A	N/A	N/A	N/A			3000	0	good	0	10	0	good	0	24	-5	0	good	3		0	good	0		0		0	0	good		0	0	good	0	NA			NA	NA	F	9	No	NA	NA	NA	NA	NA	NA	NA	NA	<30	range	NA	5/17/22	NA	NA	Mexico	Yucatan	Nasopharyngeal swab	NA	NA	NA	Taboada_2023	Under 19	NA
OR151318	21L	21L (BA.2)	Omicron	21L	BA.2	BA.2	2.777778	good	76	53	0	0	0	0	54	12	0	0	89017	12	29847	0.997759422	FALSE	C241T,T670G,C2790T,C3037T,G4184A,C4321T,C5183T,C5812T,C9344T,A9424G,C9534T,C9866T,C10029T,C10198T,G10447A,C10449A,C12484T,C12880T,C14408T,C15714T,C17410T,A18163G,C19955T,A20055G,C21618T,G21987A,T22200G,G22578A,T22672C,C22674T,T22679C,C22686T,A22688G,G22775A,A22786C,G22813T,T22882G,C22916A,G22992A,C22995A,A23013C,A23040G,A23055G,A23063T,T23075C,A23403G,C23525T,T23599G,C23604A,C23854A,A23923T,G23948T,A24424T,T24469A,C25000T,C25416T,C25584T,C26060T,C26270T,C26577G,G26709A,C26768T,C26858T,A27259C,G27382C,A27383T,T27384C,C27807T,C27945T,A28271T,C28311T,T28759C,G28881A,G28882A,G28883C,A29510C	11288-11296,21633-21641,28362-28370,29734-29759			E:T9I,M:Q19E,M:A63T,N:P13L,N:R203K,N:G204R,N:S413R,ORF1a:S135R,ORF1a:T842I,ORF1a:G1307S,ORF1a:P1640S,ORF1a:L3027F,ORF1a:T3090I,ORF1a:L3201F,ORF1a:T3255I,ORF1a:P3395H,ORF1b:P314L,ORF1b:R1315C,ORF1b:I1566V,ORF1b:T2163I,ORF3a:T223I,ORF6:D61L,ORF8:Q18*,ORF9b:P10S,S:T19I,S:A27S,S:G142D,S:V213G,S:G339D,S:S371F,S:S373P,S:S375F,S:T376A,S:D405N,S:R408S,S:K417N,S:N440K,S:L452M,S:S477N,S:T478K,S:E484A,S:Q493R,S:Q498R,S:N501Y,S:Y505H,S:D614G,S:H655Y,S:N679K,S:P681H,S:N764K,S:Q787H,S:D796Y,S:Q954H,S:N969K	N:E31-,N:R32-,N:S33-,ORF1a:S3675-,ORF1a:G3676-,ORF1a:F3677-,ORF9b:E27-,ORF9b:N28-,ORF9b:A29-,S:L24-,S:P25-,S:P26-			C5183T|22D&23C	C5812T,C12484T,T22672C,C22916A,A23923T,C26768T,C27945T,T28759C	0	1	8	9		NODE_0000695	C5183T,C5812T,C9866T,C12484T,T22672C,C22916A,A23923T,C25416T,C26768T,C27945T,T28759C		ORF1a:P1640S,ORF1a:L3201F,ORF8:Q18*,S:L452M,S:Q787H		NODE_0000695	C5183T,C5812T,C9866T,C12484T,T22672C,C22916A,A23923T,C25416T,C26768T,C27945T,T28759C		ORF1a:P1640S,ORF1a:L3201F,ORF8:Q18*,S:L452M,S:Q787H		N/A	N/A	N/A	N/A	N/A	N/A	N/A	N/A	N/A	N/A			3000	0	good	0	10	0	good	0	24	4	16.666667	good	12		0	good	0		0		0	0	good		0	0	good	0	NA			NA	NA	F	33	No	NA	NA	NA	NA	NA	NA	NA	NA	<30	range	NA	5/18/22	NA	NA	Mexico	Yucatan	Nasopharyngeal swab	NA	NA	NA	Taboada_2023	30-39	NA
OR151319	21L	21L (BA.2)	Omicron	21L	BA.2.65	BA.2.65	0	good	71	53	0	0	1	0	53	12	0	0	89057	5	29847	0.997960071	FALSE	C241T,T670G,C2790T,C3037T,G4184A,C4321T,T4969C,C9344T,A9424G,C9534T,C9866T,C10029T,C10198T,G10447A,C10449A,C11355T,C12880T,C14408T,C15714T,C17410T,A18163G,C19955T,A20055G,C21618T,G21987A,T22200G,G22578A,C22674T,T22679C,C22686T,A22688G,G22775A,A22786C,G22813T,T22882G,G22992A,C22995A,A23013C,A23040G,A23055G,A23063T,T23075C,A23403G,C23525T,T23599G,C23604A,C23854A,G23948T,A24424T,T24469A,C25000T,C25584T,C26060T,C26270T,C26577G,G26709A,C26858T,A27259C,G27382C,A27383T,T27384C,C27807T,C27945T,A28271T,C28311T,T28636G,G28881A,G28882A,G28883C,G29399T,A29510C	11288-11296,21633-21641,28362-28370,29734-29759			E:T9I,M:Q19E,M:A63T,N:P13L,N:R203K,N:G204R,N:A376S,N:S413R,ORF1a:S135R,ORF1a:T842I,ORF1a:G1307S,ORF1a:L3027F,ORF1a:T3090I,ORF1a:L3201F,ORF1a:T3255I,ORF1a:P3395H,ORF1a:A3697V,ORF1b:P314L,ORF1b:R1315C,ORF1b:I1566V,ORF1b:T2163I,ORF3a:T223I,ORF6:D61L,ORF8:Q18*,ORF9b:P10S,S:T19I,S:A27S,S:G142D,S:V213G,S:G339D,S:S371F,S:S373P,S:S375F,S:T376A,S:D405N,S:R408S,S:K417N,S:N440K,S:S477N,S:T478K,S:E484A,S:Q493R,S:Q498R,S:N501Y,S:Y505H,S:D614G,S:H655Y,S:N679K,S:P681H,S:N764K,S:D796Y,S:Q954H,S:N969K	N:E31-,N:R32-,N:S33-,ORF1a:S3675-,ORF1a:G3676-,ORF1a:F3677-,ORF9b:E27-,ORF9b:N28-,ORF9b:A29-,S:L24-,S:P25-,S:P26-				T4969C,C11355T,T28636G,G29399T	0	0	4	4	7	NODE_0000695	T4969C,C9866T,C11355T,C27945T,T28636G,G29399T		N:A376S,ORF1a:L3201F,ORF1a:A3697V,ORF8:Q18*		BA.2.65	T4969C,C11355T,T28636G,G29399T		N:A376S,ORF1a:A3697V		N/A	N/A	N/A	N/A	N/A	N/A	N/A	N/A	N/A	N/A			3000	0	good	1	10	0	good	0	24	-4	0	good	4		0	good	0		0		0	0	good		0	0	good	0	NA			NA	NA	F	37	No	NA	NA	NA	NA	NA	NA	NA	NA	<30	range	NA	5/17/22	NA	NA	Mexico	Yucatan	Nasopharyngeal swab	NA	NA	NA	Taboada_2023	30-39	NA
OR151320	21L	21L (BA.2)	Omicron	21L	BA.2.65	BA.2.65	0	good	70	53	0	0	0	0	53	12	0	0	88978	32	29846	0.997057151	FALSE	C241T,T670G,C2790T,C3037T,G4184A,C4321T,C9344T,A9424G,C9534T,C9866T,C10029T,C10198T,G10447A,C10449A,C11816T,C12880T,C14408T,C15714T,C17410T,T17442A,A18163G,C19955T,A20055G,C21618T,G21987A,T22200G,G22578A,C22674T,T22679C,C22686T,A22688G,G22775A,A22786C,G22813T,T22882G,G22992A,C22995A,A23013C,A23040G,A23055G,A23063T,T23075C,A23403G,C23525T,T23599G,C23604A,C23854A,G23948T,A24424T,T24469A,C25000T,G25534T,C25584T,C26060T,C26270T,C26577G,G26709A,C26858T,A27259C,G27382C,A27383T,T27384C,C27807T,C27945T,A28271T,C28311T,G28881A,G28882A,G28883C,A29510C	11288-11296,21633-21641,28362-28370,29734-29759			E:T9I,M:Q19E,M:A63T,N:P13L,N:R203K,N:G204R,N:S413R,ORF1a:S135R,ORF1a:T842I,ORF1a:G1307S,ORF1a:L3027F,ORF1a:T3090I,ORF1a:L3201F,ORF1a:T3255I,ORF1a:P3395H,ORF1a:P3851S,ORF1b:P314L,ORF1b:R1315C,ORF1b:I1566V,ORF1b:T2163I,ORF3a:V48F,ORF3a:T223I,ORF6:D61L,ORF8:Q18*,ORF9b:P10S,S:T19I,S:A27S,S:G142D,S:V213G,S:G339D,S:S371F,S:S373P,S:S375F,S:T376A,S:D405N,S:R408S,S:K417N,S:N440K,S:S477N,S:T478K,S:E484A,S:Q493R,S:Q498R,S:N501Y,S:Y505H,S:D614G,S:H655Y,S:N679K,S:P681H,S:N764K,S:D796Y,S:Q954H,S:N969K	N:E31-,N:R32-,N:S33-,ORF1a:S3675-,ORF1a:G3676-,ORF1a:F3677-,ORF9b:E27-,ORF9b:N28-,ORF9b:A29-,S:L24-,S:P25-,S:P26-				C11816T,T17442A,G25534T	0	0	3	3		NODE_0000695	C9866T,C11816T,T17442A,G25534T,C27945T		ORF1a:L3201F,ORF1a:P3851S,ORF3a:V48F,ORF8:Q18*		BA.2.65	C11816T,T17442A,G25534T		ORF1a:P3851S,ORF3a:V48F		N/A	N/A	N/A	N/A	N/A	N/A	N/A	N/A	N/A	N/A			3000	0	good	0	10	0	good	0	24	-5	0	good	3		0	good	0		0		0	0	good		0	0	good	0	NA			NA	NA	F	17	No	NA	NA	NA	NA	NA	NA	NA	NA	<30	range	NA	5/16/22	NA	NA	Mexico	Baja California Sur	Nasopharyngeal swab	NA	NA	NA	Taboada_2023	Under 19	NA
OR151321	22C	22C (BA.2.12.1)	Omicron	22C	BA.2.12.1.2	BG.2	22.006944	good	78	53	0	0	0	1	54	12	0	0	89027	5	29846	0.997926629	FALSE	C75T,C241T,T670G,C2790T,C3037T,G4184A,C4321T,C9344T,A9424G,C9534T,C9866T,C10029T,C10198T,G10447A,C10449A,T11522G,C11575T,C11674T,C12880T,C14408T,T15009C,C15714T,C16092T,C17410T,A18163G,C19955T,A20055G,C21618T,C21721T,G21987A,T22200G,G22578A,C22674T,T22679C,C22686T,A22688G,G22775A,A22786C,G22813T,T22882G,T22917A,G22992A,C22995A,A23013C,A23040G,A23055G,A23063T,T23075C,A23403G,C23525T,T23599G,C23604A,C23673T,C23854A,G23948T,A24424T,T24469A,C25000T,C25416T,C25521T,C25584T,C26060T,C26270T,C26577G,G26709A,C26858T,A27259C,G27382C,A27383T,T27384C,C27807T,C27945T,A28271T,C28311T,G28881A,G28882A,G28883C,A29510C	11288-11296,21633-21641,28362-28370,29734-29759			E:T9I,M:Q19E,M:A63T,N:P13L,N:R203K,N:G204R,N:S413R,ORF1a:S135R,ORF1a:T842I,ORF1a:G1307S,ORF1a:L3027F,ORF1a:T3090I,ORF1a:L3201F,ORF1a:T3255I,ORF1a:P3395H,ORF1a:F3753V,ORF1b:P314L,ORF1b:R1315C,ORF1b:I1566V,ORF1b:T2163I,ORF3a:T223I,ORF6:D61L,ORF8:Q18*,ORF9b:P10S,S:T19I,S:A27S,S:G142D,S:V213G,S:G339D,S:S371F,S:S373P,S:S375F,S:T376A,S:D405N,S:R408S,S:K417N,S:N440K,S:L452Q,S:S477N,S:T478K,S:E484A,S:Q493R,S:Q498R,S:N501Y,S:Y505H,S:D614G,S:H655Y,S:N679K,S:P681H,S:S704L,S:N764K,S:D796Y,S:Q954H,S:N969K	N:E31-,N:R32-,N:S33-,ORF1a:S3675-,ORF1a:G3676-,ORF1a:F3677-,ORF9b:E27-,ORF9b:N28-,ORF9b:A29-,S:L24-,S:P25-,S:P26-		T25352G,T27798G,T29118C		C75T	3	0	1	4		NODE_0000738	C75T,T11522G,C11575T,T15009C,C16092T,C21721T,C25521T,C27945T		ORF1a:F3753V,ORF8:Q18*		BG.2	C75T,T25352G,T27798G,T29118C		N:I282T,ORF7b:S15A,S:L1264V		N/A	N/A	N/A	N/A	N/A	N/A	N/A	N/A	N/A	N/A		K:8	3000	0	good	0	10	10	good	1	24	11	45.833333	mediocre	19		0	good	0		0		0	0	good		0	0	good	0	NA			NA	NA	F	53	No	NA	NA	NA	NA	NA	NA	NA	NA	<30	range	NA	5/16/22	NA	NA	Mexico	Mexico City	Nasopharyngeal swab	NA	NA	NA	Taboada_2023	50-59	NA
OR151322	22C	22C (BA.2.12.1)	Omicron	22C	BA.2.12.1.2	BG.2	21.006944	good	77	56	0	0	0	0	54	13	0	0	88925	32	29843	0.996956827	FALSE	C241T,T670G,C2790T,C3037T,G4184A,C4321T,C9344T,A9424G,C9534T,C9866T,C10029T,C10198T,G10447A,C10449A,T11522G,C11575T,C11674T,C12880T,C14408T,T15009C,C15714T,C16092T,C17410T,A18163G,C19955T,A20055G,C21618T,C21721T,G21987A,T22200G,G22578A,C22674T,T22679C,C22686T,A22688G,G22775A,A22786C,G22813T,T22882G,T22917A,G22992A,C22995A,A23013C,A23040G,A23055G,A23063T,T23075C,A23403G,C23525T,T23599G,C23604A,C23673T,C23854A,G23948T,A24424T,T24469A,C25000T,C25416T,C25521T,C25584T,C26060T,C26270T,C26577G,G26709A,C26858T,A27259C,G27382C,A27383T,T27384C,C27807T,C27945T,A28271T,C28311T,G28881A,G28882A,G28883C,A29510C	518-520,11288-11296,21633-21641,28362-28370,29734-29759			E:T9I,M:Q19E,M:A63T,N:P13L,N:R203K,N:G204R,N:S413R,ORF1a:S135R,ORF1a:T842I,ORF1a:G1307S,ORF1a:L3027F,ORF1a:T3090I,ORF1a:L3201F,ORF1a:T3255I,ORF1a:P3395H,ORF1a:F3753V,ORF1b:P314L,ORF1b:R1315C,ORF1b:I1566V,ORF1b:T2163I,ORF3a:T223I,ORF6:D61L,ORF8:Q18*,ORF9b:P10S,S:T19I,S:A27S,S:G142D,S:V213G,S:G339D,S:S371F,S:S373P,S:S375F,S:T376A,S:D405N,S:R408S,S:K417N,S:N440K,S:L452Q,S:S477N,S:T478K,S:E484A,S:Q493R,S:Q498R,S:N501Y,S:Y505H,S:D614G,S:H655Y,S:N679K,S:P681H,S:S704L,S:N764K,S:D796Y,S:Q954H,S:N969K	N:E31-,N:R32-,N:S33-,ORF1a:M85-,ORF1a:S3675-,ORF1a:G3676-,ORF1a:F3677-,ORF9b:E27-,ORF9b:N28-,ORF9b:A29-,S:L24-,S:P25-,S:P26-		T25352G,T27798G,T29118C			3	0	0	3		NODE_0000738	T11522G,C11575T,T15009C,C16092T,C21721T,C25521T,C27945T	518-520	ORF1a:F3753V,ORF8:Q18*	ORF1a:M85-	BG.2	T25352G,T27798G,T29118C	518-520	N:I282T,ORF7b:S15A,S:L1264V	ORF1a:M85-	N/A	N/A	N/A	N/A	N/A	N/A	N/A	N/A	N/A	N/A			3000	0	good	0	10	0	good	0	24	11	45.833333	mediocre	19		0	good	0		0		0	0	good		0	0	good	0	NA			NA	NA	F	26	No	NA	NA	NA	NA	NA	NA	NA	NA	<30	range	NA	5/11/22	NA	NA	Mexico	Baja California	Nasopharyngeal swab	NA	NA	NA	Taboada_2023	20-29	NA
OR151323	21L	21L (BA.2)	Omicron	21L	BA.2.9	BA.2.9	1.173611	good	68	53	0	0	297	1	47	12	0	102	88689	32	29846	0.987091596	FALSE	T76A,T78G,C241T,T670G,C2790T,C3037T,G4184A,C4321T,C9344T,A9424G,C9534T,C9866T,C10029T,C10198T,G10447A,C10449A,C11514T,T12436C,C12880T,C14408T,T15521A,C15714T,C17410T,A18163G,C19955T,A20055G,C21618T,G21987A,T22200G,G22775A,A22786C,C22792T,G22813T,T22882G,G22992A,C22995A,A23013C,A23055G,A23063T,T23075C,A23403G,C23525T,T23599G,C23604A,C23854A,G23948T,A24424T,A24433G,T24469A,C25000T,C25584T,C25624T,C26060T,C26270T,C26577G,G26709A,C26858T,A27259C,G27382C,A27383T,T27384C,C27807T,A28271T,C28311T,G28881A,G28882A,G28883C,A29510C	11288-11296,21633-21641,28362-28370,29734-29759			E:T9I,M:Q19E,M:A63T,N:P13L,N:R203K,N:G204R,N:S413R,ORF1a:S135R,ORF1a:T842I,ORF1a:G1307S,ORF1a:L3027F,ORF1a:T3090I,ORF1a:L3201F,ORF1a:T3255I,ORF1a:P3395H,ORF1a:T3750I,ORF1b:P314L,ORF1b:F685Y,ORF1b:R1315C,ORF1b:I1566V,ORF1b:T2163I,ORF3a:H78Y,ORF3a:T223I,ORF6:D61L,ORF9b:P10S,S:T19I,S:A27S,S:G142D,S:V213G,S:D405N,S:R408S,S:K417N,S:N440K,S:S477N,S:T478K,S:E484A,S:Q498R,S:N501Y,S:Y505H,S:D614G,S:H655Y,S:N679K,S:P681H,S:N764K,S:D796Y,S:Q954H,S:N969K	N:E31-,N:R32-,N:S33-,ORF1a:S3675-,ORF1a:G3676-,ORF1a:F3677-,ORF9b:E27-,ORF9b:N28-,ORF9b:A29-,S:L24-,S:P25-,S:P26-			C11514T|21I	T76A,T78G,T12436C,T15521A,A24433G	0	1	5	6	14739-14780,14800,22495-22748	NODE_0000695	T76A,T78G,C9866T,C11514T,T12436C,T15521A,C22792T,A24433G,C25624T		ORF1a:L3201F,ORF1a:T3750I,ORF1b:F685Y,ORF3a:H78Y		NODE_0000710	T76A,T78G,C11514T,T12436C,T15521A,A24433G		ORF1a:T3750I,ORF1b:F685Y		N/A	N/A	N/A	N/A	N/A	N/A	N/A	N/A	N/A	N/A	ORF1b:424-438,ORF1b:445,S:312-396,S:493	R:23040	3000	0	good	297	10	10	good	1	24	1	4.166667	good	9		0	good	0		0		0	0	good		0	0	good	0	NA			NA	NA	M	54	No	NA	NA	NA	NA	NA	NA	NA	NA	<30	range	NA	5/16/22	NA	NA	Mexico	Yucatan	Nasopharyngeal swab	NA	NA	NA	Taboada_2023	50-59	NA
OR151324	21L	21L (BA.2)	Omicron	21L	BA.2	BA.2	0.019808	good	65	53	0	0	338	0	47	12	0	125	88639	37	29844	0.985519848	FALSE	C241T,T670G,C2790T,C3037T,G4184A,C4321T,C9344T,A9424G,C9534T,C9866T,C10029T,C10198T,G10447A,C10449A,C12880T,C14408T,C15714T,C17410T,A18163G,C19955T,A20055G,C20823T,C21618T,G21987A,T22200G,G22578A,G22599A,G22775A,A22786C,C22792T,G22813T,T22882G,G22992A,C22995A,A23013C,A23040G,A23055G,A23063T,T23075C,A23403G,C23525T,T23599G,C23604A,C23854A,G23948T,A24424T,T24469A,C25000T,C25584T,C26060T,C26270T,C26577G,G26709A,C26858T,A27259C,G27382C,A27383T,T27384C,C27807T,A28271T,C28311T,G28881A,G28882A,G28883C,A29510C	11288-11296,21633-21641,28362-28370,29734-29759			E:T9I,M:Q19E,M:A63T,N:P13L,N:R203K,N:G204R,N:S413R,ORF1a:S135R,ORF1a:T842I,ORF1a:G1307S,ORF1a:L3027F,ORF1a:T3090I,ORF1a:L3201F,ORF1a:T3255I,ORF1a:P3395H,ORF1b:P314L,ORF1b:R1315C,ORF1b:I1566V,ORF1b:T2163I,ORF3a:T223I,ORF6:D61L,ORF9b:P10S,S:T19I,S:A27S,S:G142D,S:V213G,S:G339D,S:R346K,S:D405N,S:R408S,S:K417N,S:N440K,S:S477N,S:T478K,S:E484A,S:Q493R,S:Q498R,S:N501Y,S:Y505H,S:D614G,S:H655Y,S:N679K,S:P681H,S:N764K,S:D796Y,S:Q954H,S:N969K	N:E31-,N:R32-,N:S33-,ORF1a:S3675-,ORF1a:G3676-,ORF1a:F3677-,ORF9b:E27-,ORF9b:N28-,ORF9b:A29-,S:L24-,S:P25-,S:P26-			G22599A|21K&21H	C20823T	0	1	1	2	4403-4624,22496,22504,22511,22585,22588,22590,22592,22596,22601,22604,22606-22607,22609-22612,22614-22623,22627-22629,22632,22634,22638,22645,22647-22649,22661,22670-22748	NODE_0000695	C9866T,C20823T,G22599A,C22792T		ORF1a:L3201F,S:R346K		NODE_0000695	C9866T,C20823T,G22599A,C22792T		ORF1a:L3201F,S:R346K		N/A	N/A	N/A	N/A	N/A	N/A	N/A	N/A	N/A	N/A	ORF1a:1380-1453,S:312,S:314,S:317,S:342-345,S:347-359,S:361-363,S:367,S:370-396		3000	1.407407	good	338	10	0	good	0	24	-3	0	good	5		0	good	0		0		0	0	good		0	0	good	0	NA			NA	NA	F	32	No	NA	NA	NA	NA	NA	NA	NA	NA	<30	range	NA	5/17/22	NA	NA	Mexico	Yucatan	Nasopharyngeal swab	NA	NA	NA	Taboada_2023	30-39	NA
OR151325	21L	21L (BA.2)	Omicron	21L	BA.2	BA.2	0.405816	good	63	53	0	0	472	0	45	12	0	159	88594	12	29846	0.981941611	FALSE	C241T,T670G,C2790T,C3037T,G4184A,C4321T,C9344T,A9424G,C9534T,C9866T,T10000C,C10029T,C10198T,G10447A,C10449A,C12880T,C14408T,C15714T,C17410T,A18163G,C19955T,A20055G,C21618T,G21987A,T22200G,G22775A,A22786C,C22792T,G22813T,T22882G,G22992A,C22995A,A23013C,A23040G,A23055G,A23063T,T23075C,A23403G,C23525T,T23599G,C23604A,C23854A,G23948T,A24424T,T24469A,C25000T,C25584T,C26060T,C26270T,C26577G,G26709A,C26858T,A27259C,G27382C,A27383T,T27384C,C27807T,A28271T,C28311T,G28881A,G28882A,G28883C,A29510C	11288-11296,21633-21641,28362-28370,29734-29759			E:T9I,M:Q19E,M:A63T,N:P13L,N:R203K,N:G204R,N:S413R,ORF1a:S135R,ORF1a:T842I,ORF1a:G1307S,ORF1a:L3027F,ORF1a:T3090I,ORF1a:L3201F,ORF1a:T3255I,ORF1a:P3395H,ORF1b:P314L,ORF1b:R1315C,ORF1b:I1566V,ORF1b:T2163I,ORF3a:T223I,ORF6:D61L,ORF9b:P10S,S:T19I,S:A27S,S:G142D,S:V213G,S:D405N,S:R408S,S:K417N,S:N440K,S:S477N,S:T478K,S:E484A,S:Q493R,S:Q498R,S:N501Y,S:Y505H,S:D614G,S:H655Y,S:N679K,S:P681H,S:N764K,S:D796Y,S:Q954H,S:N969K	N:E31-,N:R32-,N:S33-,ORF1a:S3675-,ORF1a:G3676-,ORF1a:F3677-,ORF9b:E27-,ORF9b:N28-,ORF9b:A29-,S:L24-,S:P25-,S:P26-				T10000C	0	0	1	1	4404-4624,22498-22748	NODE_0000695	C9866T,T10000C,C22792T		ORF1a:L3201F		NODE_0000695	C9866T,T10000C,C22792T		ORF1a:L3201F		N/A	N/A	N/A	N/A	N/A	N/A	N/A	N/A	N/A	N/A	ORF1a:1380-1453,S:312-396		3000	6.37037	good	472	10	0	good	0	24	-7	0	good	1		0	good	0		0		0	0	good		0	0	good	0	NA			NA	NA	M	22	No	NA	NA	NA	NA	NA	NA	NA	NA	<30	range	NA	5/19/22	NA	NA	Mexico	Yucatan	Nasopharyngeal swab	NA	NA	NA	Taboada_2023	20-29	NA
OR151326	21L	21L (BA.2)	Omicron	21L	BA.2	BA.2	4.516104	good	63	53	0	0	532	1	48	12	0	178	88456	35	29843	0.979032204	FALSE	T670G,C2790T,C3037T,G4184A,C4321T,C9534T,C9866T,C10029T,C10198T,G10447A,C10449A,C12880T,C14408T,T15521A,C15714T,C17410T,A18163G,C19955T,A20055G,C21618T,T21765C,G21987A,T22200G,G22578A,T22673C,C22674T,C22686T,G22775A,A22786C,G22813T,T22882G,G22992A,C22995A,A23013C,A23055G,A23063T,T23075C,A23403G,C23525T,T23599G,C23604A,C23854A,G23948T,A24424T,T24469A,C25000T,C25584T,C26060T,C26270T,C26577G,G26709A,C26858T,A27259C,G27382C,A27383T,T27384C,C27807T,A28271T,C28311T,G28881A,G28882A,G28883C,A29510C	11288-11296,21633-21641,28362-28370,29734-29759			E:T9I,M:Q19E,M:A63T,N:P13L,N:R203K,N:G204R,N:S413R,ORF1a:S135R,ORF1a:T842I,ORF1a:G1307S,ORF1a:T3090I,ORF1a:L3201F,ORF1a:T3255I,ORF1a:P3395H,ORF1b:P314L,ORF1b:F685Y,ORF1b:R1315C,ORF1b:I1566V,ORF1b:T2163I,ORF3a:T223I,ORF6:D61L,ORF9b:P10S,S:T19I,S:A27S,S:I68T,S:G142D,S:V213G,S:G339D,S:S371L,S:S375F,S:D405N,S:R408S,S:K417N,S:N440K,S:S477N,S:T478K,S:E484A,S:Q498R,S:N501Y,S:Y505H,S:D614G,S:H655Y,S:N679K,S:P681H,S:N764K,S:D796Y,S:Q954H,S:N969K	N:E31-,N:R32-,N:S33-,ORF1a:S3675-,ORF1a:G3676-,ORF1a:F3677-,ORF9b:E27-,ORF9b:N28-,ORF9b:A29-,S:L24-,S:P25-,S:P26-		G22688A	T22673C|21K	T15521A,T21765C	1	1	2	4	77,81-82,84,87,90,93,95-96,98,101-102,105,107,109-110,112,114-116,122,207,241,4514-4566,4572,4584-4624,7060,8715-8772,8788,8791,8857-8891,9310-9311,9320-9366,9423-9472,11305,14737-14910,22670,22679,22691-22692,22704-22742,22793	NODE_0000695	C9866T,T15521A,T21765C,T22673C,G22688A		ORF1a:L3201F,ORF1b:F685Y,S:I68T,S:F371L,S:A376T		NODE_0000695	C9866T,T15521A,T21765C,T22673C,G22688A		ORF1a:L3201F,ORF1b:F685Y,S:I68T,S:F371L,S:A376T		N/A	N/A	N/A	N/A	N/A	N/A	N/A	N/A	N/A	N/A	ORF1a:1417-1434,ORF1a:1436,ORF1a:1440-1453,ORF1a:2817-2836,ORF1a:2864-2876,ORF1a:3016,ORF1a:3019-3034,ORF1a:3053-3069,ORF1a:3680,ORF1b:424-481,S:370,S:373,S:377,S:381-394,S:411,S:493	R:23040	3000	8.592593	good	532	10	10	good	1	24	4	16.666667	good	12		0	good	0		0		0	0	good		0	0	good	0	NA			NA	NA	M	42	No	NA	NA	NA	NA	NA	NA	NA	NA	<30	range	NA	5/19/22	NA	NA	Mexico	Yucatan	Nasopharyngeal swab	NA	NA	NA	Taboada_2023	40-49	NA
OR151327	21L	21L (BA.2)	Omicron	21L	BA.2.9	BA.2.9	2.91524	good	68	53	0	0	761	0	49	12	0	260	88069	75	29837	0.969869244	FALSE	T670G,C2790T,C3037T,A3314G,C3923T,G4184A,C4321T,G7320A,C9534T,C9866T,C10029T,C10198T,G10447A,C10449A,C12880T,C14408T,C15714T,C17410T,A18163G,T19728C,C19955T,A20055G,C21618T,C21952T,G21987A,A22012C,T22200G,G22775A,A22786C,C22792T,G22813T,T22882G,G22992A,C22995A,A23013C,A23040G,A23055G,A23063T,T23075C,A23403G,C23525T,T23599G,C23604A,C23854A,G23948T,A24424T,A24433G,T24469A,C25000T,C25584T,C25624T,C26060T,C26270T,C26577G,G26709A,C26858T,A27259C,G27382C,A27383T,T27384C,C27807T,A28271T,C28311T,G28881A,G28882A,G28883C,A29510C,T29559C	11288-11296,21633-21641,28362-28370,29734-29759			E:T9I,M:Q19E,M:A63T,N:P13L,N:R203K,N:G204R,N:S413R,ORF1a:S135R,ORF1a:T842I,ORF1a:T1017A,ORF1a:P1220S,ORF1a:G1307S,ORF1a:S2352N,ORF1a:T3090I,ORF1a:L3201F,ORF1a:T3255I,ORF1a:P3395H,ORF1b:P314L,ORF1b:R1315C,ORF1b:I1566V,ORF1b:T2163I,ORF3a:H78Y,ORF3a:T223I,ORF6:D61L,ORF9b:P10S,S:T19I,S:A27S,S:G142D,S:K150N,S:V213G,S:D405N,S:R408S,S:K417N,S:N440K,S:S477N,S:T478K,S:E484A,S:Q493R,S:Q498R,S:N501Y,S:Y505H,S:D614G,S:H655Y,S:N679K,S:P681H,S:N764K,S:D796Y,S:Q954H,S:N969K	N:E31-,N:R32-,N:S33-,ORF1a:S3675-,ORF1a:G3676-,ORF1a:F3677-,ORF9b:E27-,ORF9b:N28-,ORF9b:A29-,S:L24-,S:P25-,S:P26-				A3314G,C3923T,G7320A,T19728C,C21952T,A22012C,A24433G,T29559C	0	0	8	8	83,241,4400-4627,9323-9478,11305,14786-14855,14863-14877,14880,14885,14888-14890,14893,14898,14900,14906,14909-14933,22494-22748	NODE_0000695	A3314G,C3923T,G7320A,C9866T,T19728C,C21952T,A22012C,C22792T,A24433G,C25624T,T29559C		ORF1a:T1017A,ORF1a:P1220S,ORF1a:S2352N,ORF1a:L3201F,ORF3a:H78Y,S:K150N		NODE_0000710	A3314G,C3923T,G7320A,T19728C,C21952T,A22012C,A24433G,T29559C		ORF1a:T1017A,ORF1a:P1220S,ORF1a:S2352N,S:K150N		N/A	N/A	N/A	N/A	N/A	N/A	N/A	N/A	N/A	N/A	ORF1a:1379-1454,ORF1a:3020-3071,ORF1a:3680,ORF1b:440-463,ORF1b:466-471,ORF1b:473-476,ORF1b:478,ORF1b:480-489,S:311-396		3000	17.074074	good	761	10	0	good	0	24	0	0	good	8		0	good	0		0		0	0	good		0	0	good	0	NA			NA	NA	F	5	No	NA	NA	NA	NA	NA	NA	NA	NA	<30	range	NA	5/19/22	NA	NA	Mexico	Yucatan	Nasopharyngeal swab	NA	NA	NA	Taboada_2023	Under 19	NA
OR151328	21L	21L (BA.2)	Omicron	21L	BA.2	BA.2	30.57416	mediocre	61	53	0	0	1040	3	44	12	0	362	87113	316	29843	0.952580009	FALSE	T670G,C3037T,G4184A,C4321T,C9534T,C9866T,C10029T,C10036T,C10198T,G10447A,C10449A,C12880T,C14408T,T15521A,C15714T,C16887T,C17410T,A18163G,C19955T,A20055G,C21618T,G21987A,T22200G,G22775A,A22786C,C22792T,G22813T,T22882G,C22916A,G22992A,C22995A,A23013C,A23055G,A23063T,T23075C,A23403G,C23525T,T23599G,C23604A,G23948T,A24424T,T24469A,C25000T,C25584T,C26060T,C26270T,C26577G,G26709A,C26858T,A27259C,G27382C,A27383T,T27384C,C27807T,A28271T,C28311T,C28507T,G28881A,G28882A,G28883C,A29510C	11288-11296,21633-21641,28362-28370,29734-29759			E:T9I,M:Q19E,M:A63T,N:P13L,N:R203K,N:G204R,N:S413R,ORF1a:S135R,ORF1a:G1307S,ORF1a:T3090I,ORF1a:L3201F,ORF1a:T3255I,ORF1a:P3395H,ORF1b:P314L,ORF1b:F685Y,ORF1b:R1315C,ORF1b:I1566V,ORF1b:T2163I,ORF3a:T223I,ORF6:D61L,ORF9b:P10S,ORF9b:A75V,S:T19I,S:A27S,S:G142D,S:V213G,S:D405N,S:R408S,S:K417N,S:N440K,S:L452M,S:S477N,S:T478K,S:E484A,S:Q498R,S:N501Y,S:Y505H,S:D614G,S:H655Y,S:N679K,S:P681H,S:D796Y,S:Q954H,S:N969K	N:E31-,N:R32-,N:S33-,ORF1a:S3675-,ORF1a:G3676-,ORF1a:F3677-,ORF9b:E27-,ORF9b:N28-,ORF9b:A29-,S:L24-,S:P25-,S:P26-		T2790C,G23040A		C10036T,T15521A,C16887T,C22916A,C28507T	2	0	5	7	4408-4493,4602-4625,8712,8715-8734,8862-8928,9325-9401,9404,9406,9415,9423-9425,9432,9434,9455-9478,14733-14960,22491-22771,22793,22804,22810,22831,23073,23081,23091,23093,23100-23223,23784-23875	NODE_0000695	T2790C,C9866T,C10036T,T15521A,C16887T,C22792T,C22916A,G23040A,C28507T		ORF1a:I842T,ORF1a:L3201F,ORF1b:F685Y,ORF9b:A75V,S:L452M,S:R493Q		NODE_0000695	T2790C,C9866T,C10036T,T15521A,C16887T,C22792T,C22916A,G23040A,C28507T		ORF1a:I842T,ORF1a:L3201F,ORF1b:F685Y,ORF9b:A75V,S:L452M,S:R493Q		N/A	N/A	N/A	N/A	N/A	N/A	N/A	N/A	N/A	N/A	ORF1a:17,ORF1a:20,ORF1a:1381-1410,ORF1a:1446-1454,ORF1a:2816-2823,ORF1a:2866-2888,ORF1a:3021-3047,ORF1a:3053-3054,ORF1a:3056-3057,ORF1a:3064-3071,ORF1b:422-498,S:310-403,S:411,S:414,S:423,S:504,S:507,S:510-511,S:513-554,S:741-771	Y:324,R:6694,R:23767	3000	27.407407	good	1040	10	30	mediocre	3	24	9	37.5	mediocre	17		0	good	0		0		0	0	good		0	0	good	0	NA			NA	NA	M	57	No	NA	NA	NA	NA	NA	NA	NA	NA	<30	range	NA	5/20/22	NA	NA	Mexico	Yucatan	Nasopharyngeal swab	NA	NA	NA	Taboada_2023	50-59	NA
OR151329	21L	21L (BA.2)	Omicron	21L	BA.2	BA.2	18.237874	good	64	53	0	0	1421	1	45	12	0	416	87605	9	29831	0.949770926	FALSE	C44T,T670G,C2790T,C3037T,G4184A,C4321T,C9534T,C9866T,C10029T,C10198T,G10447A,C10449A,C12880T,C14408T,C15714T,C16887T,C17410T,A18163G,C19955T,A20055G,C21618T,G21987A,T22200G,G22775A,A22786C,C22792T,G22813T,T22882G,T22907G,G22992A,C22995A,A23013C,A23040G,A23055G,A23063T,T23075C,A23403G,C23525T,T23599G,C23604A,A23767G,C23854A,G23948T,A24424T,T24469A,C25000T,C25584T,C26060T,C26270T,C26577G,G26709A,C26858T,A27259C,G27382C,A27383T,T27384C,C27807T,A28271T,C28311T,C28507T,G28881A,G28882A,G28883C,A29510C	11288-11296,21633-21641,28362-28370,29734-29759			E:T9I,M:Q19E,M:A63T,N:P13L,N:R203K,N:G204R,N:S413R,ORF1a:S135R,ORF1a:T842I,ORF1a:G1307S,ORF1a:T3090I,ORF1a:L3201F,ORF1a:T3255I,ORF1a:P3395H,ORF1b:P314L,ORF1b:R1315C,ORF1b:I1566V,ORF1b:T2163I,ORF3a:T223I,ORF6:D61L,ORF9b:P10S,ORF9b:A75V,S:T19I,S:A27S,S:G142D,S:V213G,S:D405N,S:R408S,S:K417N,S:N440K,S:Y449D,S:S477N,S:T478K,S:E484A,S:Q493R,S:Q498R,S:N501Y,S:Y505H,S:D614G,S:H655Y,S:N679K,S:P681H,S:D796Y,S:Q954H,S:N969K	N:E31-,N:R32-,N:S33-,ORF1a:S3675-,ORF1a:G3676-,ORF1a:F3677-,ORF9b:E27-,ORF9b:N28-,ORF9b:A29-,S:L24-,S:P25-,S:P26-				C44T,C16887T,T22907G,C28507T	0	0	4	4	78-322,4402-4626,8712-8845,8855-8928,9325-9478,14732-14933,22495-22748,22793,23058,23073,23081,23093,23128-23131,23133-23226,23785,23815,23826,23829,23836,23850,23852,23856,23872,29761-29763,29765,29769,29771,29773,29778,29784,29792,29794,29800,29809-29811,29814,29816,29819-29820,29825,29829	NODE_0000695	C44T,C9866T,C16887T,C22792T,T22907G,A23767G,C28507T		ORF1a:L3201F,ORF9b:A75V,S:Y449D		NODE_0000695	C44T,C9866T,C16887T,C22792T,T22907G,A23767G,C28507T		ORF1a:L3201F,ORF9b:A75V,S:Y449D		N/A	N/A	N/A	N/A	N/A	N/A	N/A	N/A	N/A	N/A	ORF1a:1-19,ORF1a:1380-1454,ORF1a:2816-2860,ORF1a:2864-2888,ORF1a:3021-3071,ORF1b:422-489,S:181,S:312-396,S:411,S:499,S:504,S:507,S:511,S:523-555,S:741,S:751,S:755-756,S:758,S:763-765,S:770	K:22104	3000	41.518519	mediocre	1421	10	10	good	1	24	-4	0	good	4		0	good	0		0		0	0	good		0	0	good	0	NA			NA	NA	F	40	No	NA	NA	NA	NA	NA	NA	NA	NA	<30	range	NA	5/20/22	NA	NA	Mexico	Yucatan	Nasopharyngeal swab	NA	NA	NA	Taboada_2023	40-49	NA
OR151331	21L	21L (BA.2)	Omicron	21L	BA.2	BA.2	11.111111	good	73	9	0	0	44	0	53	3	0	10	89096	23	29844	0.995819817	FALSE	C241T,T670G,C936T,C2110T,C2790T,C3037T,C3096T,G4184A,C4321T,G6077T,C9344T,A9424G,C9534T,C9866T,C10029T,C10198T,G10447A,C10449A,C12880T,C14408T,C14571T,C15714T,C17410T,A18163G,C19955T,A20055G,C21618T,G21987A,T22200G,G22578A,T22679C,C22686T,A22688G,G22775A,A22786C,C22792T,G22813T,T22882G,G22992A,C22995A,A23013C,A23040G,A23055G,A23063T,T23075C,A23403G,C23525T,T23599G,C23604A,C23854A,G23948T,A24424T,T24469A,C24989T,C25000T,C25046T,C25584T,C26060T,C26270T,C26577G,G26709A,C26858T,A27259C,G27382C,A27383T,T27384C,C27807T,A28271T,C28311T,G28881A,G28882A,G28883C,A29510C	11288-11296			E:T9I,M:Q19E,M:A63T,N:P13L,N:R203K,N:G204R,N:S413R,ORF1a:S135R,ORF1a:T224I,ORF1a:T842I,ORF1a:S944L,ORF1a:G1307S,ORF1a:A1938S,ORF1a:L3027F,ORF1a:T3090I,ORF1a:L3201F,ORF1a:T3255I,ORF1a:P3395H,ORF1b:P314L,ORF1b:R1315C,ORF1b:I1566V,ORF1b:T2163I,ORF3a:T223I,ORF6:D61L,ORF9b:P10S,S:T19I,S:G142D,S:V213G,S:G339D,S:S373P,S:S375F,S:T376A,S:D405N,S:R408S,S:K417N,S:N440K,S:S477N,S:T478K,S:E484A,S:Q493R,S:Q498R,S:N501Y,S:Y505H,S:D614G,S:H655Y,S:N679K,S:P681H,S:N764K,S:D796Y,S:Q954H,S:N969K,S:P1143S,S:P1162S	ORF1a:S3675-,ORF1a:G3676-,ORF1a:F3677-		T22674C	C936T|24I	C2110T,C3096T,G6077T,C14571T,C24989T,C25046T	1	1	6	8	21633-21642,28363-28370,29734-29759	NODE_0000695	C936T,C2110T,C3096T,G6077T,C9866T,C14571T,T22674C,C22792T,C24989T,C25046T		ORF1a:T224I,ORF1a:S944L,ORF1a:A1938S,ORF1a:L3201F,S:F371S,S:P1143S,S:P1162S		NODE_0000695	C936T,C2110T,C3096T,G6077T,C9866T,C14571T,T22674C,C22792T,C24989T,C25046T		ORF1a:T224I,ORF1a:S944L,ORF1a:A1938S,ORF1a:L3201F,S:F371S,S:P1143S,S:P1162S		N/A	N/A	N/A	N/A	N/A	N/A	N/A	N/A	N/A	N/A	S:24-27,N:31-33,ORF9b:27-29		3000	0	good	44	10	0	good	0	24	8	33.333333	mediocre	16		0	good	0		0		0	0	good		0	0	good	0	NA			NA	NA	M	52	NA	NA	NA	NA	NA	NA	NA	NA	NA	<30	range	NA	5/20/22	NA	NA	Mexico	Sinaloa	Nasopharyngeal swab	NA	NA	NA	Taboada_2023	50-59	NA
OR151332	21L	21L (BA.2)	Omicron	21L	BA.2.9	BA.2.9	17.361111	good	76	9	0	0	47	0	52	3	0	10	89102	25	29853	0.995953583	FALSE	C241T,T670G,C1170T,C2790T,C3037T,G4184A,C4321T,T6853C,C9344T,A9424G,C9534T,C9866T,C10029T,C10198T,G10447A,C10449A,C12880T,C13647T,C14408T,C15714T,C16393T,C17410T,A18163G,A18234G,C19011T,C19380T,C19955T,A20055G,C21618T,G21987A,T22200G,G22578A,T22679C,C22686T,A22688G,G22775A,A22786C,C22792T,G22813T,T22882G,T22907A,G22992A,C22995A,A23013C,A23040G,A23055G,A23063T,T23075C,A23403G,C23525T,T23599G,C23604A,C23854A,G23948T,A24424T,A24433G,T24469A,C25000T,C25584T,C25624T,C26060T,C26270T,C26577G,G26709A,C26858T,A27259C,G27382C,A27383T,T27384C,C27807T,A28271T,C28311T,G28881A,G28882A,G28883C,A29510C	11288-11296			E:T9I,M:Q19E,M:A63T,N:P13L,N:R203K,N:G204R,N:S413R,ORF1a:S135R,ORF1a:S302F,ORF1a:T842I,ORF1a:G1307S,ORF1a:L3027F,ORF1a:T3090I,ORF1a:L3201F,ORF1a:T3255I,ORF1a:P3395H,ORF1b:P314L,ORF1b:P976S,ORF1b:R1315C,ORF1b:I1566V,ORF1b:T2163I,ORF3a:H78Y,ORF3a:T223I,ORF6:D61L,ORF9b:P10S,S:T19I,S:G142D,S:V213G,S:G339D,S:S373P,S:S375F,S:T376A,S:D405N,S:R408S,S:K417N,S:N440K,S:Y449N,S:S477N,S:T478K,S:E484A,S:Q493R,S:Q498R,S:N501Y,S:Y505H,S:D614G,S:H655Y,S:N679K,S:P681H,S:N764K,S:D796Y,S:Q954H,S:N969K	ORF1a:S3675-,ORF1a:G3676-,ORF1a:F3677-		T22674C	C1170T|24D	T6853C,C13647T,C16393T,A18234G,C19011T,C19380T,T22907A,A24433G	1	1	8	10	21633-21642,28363-28370,29734-29762	NODE_0000695	C1170T,T6853C,C9866T,C13647T,C16393T,A18234G,C19011T,C19380T,T22674C,C22792T,T22907A,A24433G,C25624T		ORF1a:S302F,ORF1a:L3201F,ORF1b:P976S,ORF3a:H78Y,S:F371S,S:Y449N		NODE_0000710	C1170T,T6853C,C13647T,C16393T,A18234G,C19011T,C19380T,T22674C,T22907A,A24433G		ORF1a:S302F,ORF1b:P976S,S:F371S,S:Y449N		N/A	N/A	N/A	N/A	N/A	N/A	N/A	N/A	N/A	N/A	S:24-27,N:31-33,ORF9b:27-29		3000	0	good	47	10	0	good	0	24	10	41.666667	mediocre	18		0	good	0		0		0	0	good		0	0	good	0	NA			NA	NA	M	44	NA	NA	NA	NA	NA	NA	NA	NA	NA	<30	range	NA	5/25/22	NA	NA	Mexico	Sinaloa	Nasopharyngeal swab	NA	NA	NA	Taboada_2023	40-49	NA
OR151334	22C	22C (BA.2.12.1)	Omicron	22C	BA.2.12.1	BA.2.12.1	0	good	73	18	0	0	35	0	52	6	0	6	89034	32	29841	0.995719493	FALSE	C241T,T670G,C2790T,C3037T,G4184A,C4321T,G6446A,C8650T,C9344T,A9424G,C9534T,C9866T,C10029T,C10198T,G10447A,C10449A,C11674T,C12880T,C14408T,T15009C,C15714T,C17410T,A18163G,C19955T,A20055G,C21618T,C21721T,G21987A,T22200G,G22578A,T22679C,C22686T,A22688G,G22775A,A22786C,G22813T,T22882G,T22917A,G22992A,C22995A,A23013C,A23040G,A23055G,A23063T,T23075C,A23403G,C23525T,T23599G,C23604A,C23673T,C23854A,G23948T,A24424T,T24469A,C25000T,C25416T,C25584T,C26060T,C26270T,C26577G,G26709A,C26858T,A27259C,G27382C,A27383T,T27384C,C27807T,A28271T,C28311T,G28881A,G28882A,G28883C,A29510C	11288-11296,21633-21641			E:T9I,M:Q19E,M:A63T,N:P13L,N:R203K,N:G204R,N:S413R,ORF1a:S135R,ORF1a:T842I,ORF1a:G1307S,ORF1a:V2061I,ORF1a:L3027F,ORF1a:T3090I,ORF1a:L3201F,ORF1a:T3255I,ORF1a:P3395H,ORF1b:P314L,ORF1b:R1315C,ORF1b:I1566V,ORF1b:T2163I,ORF3a:T223I,ORF6:D61L,ORF9b:P10S,S:T19I,S:A27S,S:G142D,S:V213G,S:G339D,S:S373P,S:S375F,S:T376A,S:D405N,S:R408S,S:K417N,S:N440K,S:L452Q,S:S477N,S:T478K,S:E484A,S:Q493R,S:Q498R,S:N501Y,S:Y505H,S:D614G,S:H655Y,S:N679K,S:P681H,S:S704L,S:N764K,S:D796Y,S:Q954H,S:N969K	ORF1a:S3675-,ORF1a:G3676-,ORF1a:F3677-,S:L24-,S:P25-,S:P26-		T22674C		G6446A,C8650T	1	0	2	3	28363-28370,29734-29760	NODE_0000738	G6446A,C8650T,T15009C,C21721T,T22674C		ORF1a:V2061I,S:F371S		NODE_0000738	G6446A,C8650T,T15009C,C21721T,T22674C		ORF1a:V2061I,S:F371S		N/A	N/A	N/A	N/A	N/A	N/A	N/A	N/A	N/A	N/A	N:31-33,ORF9b:27-29		3000	0	good	35	10	0	good	0	24	0	0	good	8		0	good	0		0		0	0	good		0	0	good	0	NA			NA	NA	F	12	NA	NA	NA	NA	NA	NA	NA	NA	NA	<30	range	NA	5/26/22	NA	NA	Mexico	Sinaloa	Saliva	NA	NA	NA	Taboada_2023	Under 19	NA
OR151335	21L	21L (BA.2)	Omicron	21L	BA.2	BA.2	0.694444	good	70	9	0	0	35	0	49	3	0	6	89081	27	29836	0.995719493	FALSE	C241T,C589T,T670G,C2790T,C3037T,G4184A,C4321T,C6196T,C7471T,C9344T,A9424G,C9534T,C9866T,C10029T,C10198T,G10447A,C10449A,C12880T,C14408T,C15714T,C16293T,C17410T,A18163G,C19955T,A20055G,C21618T,T21765C,G21987A,T22200G,G22578A,T22679C,C22686T,A22688G,G22775A,A22786C,G22813T,T22882G,G22992A,C22995A,A23013C,A23040G,A23055G,A23063T,T23075C,A23403G,C23525T,T23599G,C23604A,C23854A,G23948T,A24424T,T24469A,C25000T,C25584T,C26060T,C26270T,C26577G,G26709A,C26858T,A27259C,G27382C,A27383T,T27384C,C27807T,A28271T,C28311T,G28881A,G28882A,G28883C,A29510C	11288-11296			E:T9I,M:Q19E,M:A63T,N:P13L,N:R203K,N:G204R,N:S413R,ORF1a:S135R,ORF1a:T842I,ORF1a:G1307S,ORF1a:L3027F,ORF1a:T3090I,ORF1a:L3201F,ORF1a:T3255I,ORF1a:P3395H,ORF1b:P314L,ORF1b:R1315C,ORF1b:I1566V,ORF1b:T2163I,ORF3a:T223I,ORF6:D61L,ORF9b:P10S,S:T19I,S:I68T,S:G142D,S:V213G,S:G339D,S:S373P,S:S375F,S:T376A,S:D405N,S:R408S,S:K417N,S:N440K,S:S477N,S:T478K,S:E484A,S:Q493R,S:Q498R,S:N501Y,S:Y505H,S:D614G,S:H655Y,S:N679K,S:P681H,S:N764K,S:D796Y,S:Q954H,S:N969K	ORF1a:S3675-,ORF1a:G3676-,ORF1a:F3677-		T22674C		C589T,C7471T,C16293T,T21765C	1	0	4	5	28363-28370,29734-29760	NODE_0000695	C589T,C6196T,C7471T,C9866T,C16293T,T21765C,T22674C		ORF1a:L3201F,S:-24L,S:-25P,S:-26P,S:S27A,S:I68T,S:F371S		NODE_0000695	C589T,C6196T,C7471T,C9866T,C16293T,T21765C,T22674C		ORF1a:L3201F,S:-24L,S:-25P,S:-26P,S:S27A,S:I68T,S:F371S		N/A	N/A	N/A	N/A	N/A	N/A	N/A	N/A	N/A	N/A	N:31-33,ORF9b:27-29		3000	0	good	35	10	0	good	0	24	2	8.333333	good	10		0	good	0		0		0	0	good		0	0	good	0	NA			NA	NA	M	59	NA	NA	NA	NA	NA	NA	NA	NA	NA	<30	range	NA	5/25/22	NA	NA	Mexico	Sinaloa	Nasopharyngeal swab	NA	NA	NA	Taboada_2023	50-59	NA
OR151336	22C	22C (BA.2.12.1)	Omicron	22C	BA.2.12.1	BA.2.12.1	4.340278	good	78	9	0	0	45	0	51	3	0	10	89006	36	29834	0.995017222	FALSE	C241T,C335T,T670G,C2790T,C3037T,G4184A,C4321T,C9344T,A9424G,C9534T,C9866T,C10029T,C10198T,G10447A,C10449A,C11674T,C12880T,C14408T,T15009C,C15714T,C16915T,C17410T,A18163G,C19955T,A20055G,C21618T,C21721T,G21987A,T22200G,G22578A,T22679C,C22686T,A22688G,G22775A,A22786C,G22813T,T22882G,T22917A,G22992A,C22995A,A23013C,A23040G,A23055G,A23063T,T23075C,A23403G,C23525T,T23599G,C23604A,C23673T,C23854A,G23948T,C24130T,A24424T,T24469A,C25000T,C25416T,C25584T,C26060T,C26270T,C26577G,G26709A,C26858T,A27259C,G27382C,A27383T,T27384C,C27807T,A27891T,A28271T,C28311T,C28720T,G28881A,G28882A,G28883C,T29029C,A29510C,C29668T	11288-11296			E:T9I,M:Q19E,M:A63T,N:P13L,N:R203K,N:G204R,N:S413R,ORF1a:R24C,ORF1a:S135R,ORF1a:T842I,ORF1a:G1307S,ORF1a:L3027F,ORF1a:T3090I,ORF1a:L3201F,ORF1a:T3255I,ORF1a:P3395H,ORF1b:P314L,ORF1b:R1315C,ORF1b:I1566V,ORF1b:T2163I,ORF3a:T223I,ORF6:D61L,ORF9b:P10S,S:T19I,S:G142D,S:V213G,S:G339D,S:S373P,S:S375F,S:T376A,S:D405N,S:R408S,S:K417N,S:N440K,S:L452Q,S:S477N,S:T478K,S:E484A,S:Q493R,S:Q498R,S:N501Y,S:Y505H,S:D614G,S:H655Y,S:N679K,S:P681H,S:S704L,S:N764K,S:D796Y,S:Q954H,S:N969K	ORF1a:S3675-,ORF1a:G3676-,ORF1a:F3677-		T22674C		C335T,C16915T,C24130T,A27891T,C28720T,T29029C,C29668T	1	0	7	8	21633-21642,28363-28370,29734-29760	NODE_0000738	C335T,T15009C,C16915T,C21721T,T22674C,C24130T,A27891T,C28720T,T29029C,C29668T		ORF1a:R24C,S:F371S		NODE_0000738	C335T,T15009C,C16915T,C21721T,T22674C,C24130T,A27891T,C28720T,T29029C,C29668T		ORF1a:R24C,S:F371S		N/A	N/A	N/A	N/A	N/A	N/A	N/A	N/A	N/A	N/A	S:24-27,N:31-33,ORF9b:27-29		3000	0	good	45	10	0	good	0	24	5	20.833333	good	13		0	good	0		0		0	0	good		0	0	good	0	NA			NA	NA	F	32	NA	NA	NA	NA	NA	NA	NA	NA	NA	<30	range	NA	5/26/22	NA	NA	Mexico	Sinaloa	Nasopharyngeal swab	NA	NA	NA	Taboada_2023	30-39	NA
OR151337	21L	21L (BA.2)	Omicron	21L	BA.2	BA.2	0	good	72	9	0	0	37	0	52	3	0	6	89050	32	29834	0.99541852	FALSE	C241T,T670G,C2790T,C3037T,C3695T,G4184A,C4321T,T6353C,C7318T,C9286T,C9344T,A9424G,C9534T,C9866T,C10029T,C10198T,G10447A,C10449A,A12858G,C12880T,G12911A,C14408T,C15714T,C17410T,A18163G,C19955T,A20055G,C21618T,G21987A,T22200G,G22578A,C22674T,T22679C,C22686T,A22688G,G22775A,A22786C,G22813T,T22882G,G22992A,C22995A,A23013C,A23040G,A23055G,A23063T,T23075C,A23403G,C23525T,T23599G,C23604A,C23854A,G23948T,A24424T,T24469A,C25000T,C25584T,C26060T,C26270T,C26577G,G26709A,C26858T,A27259C,G27382C,A27383T,T27384C,C27807T,A28271T,C28311T,G28881A,G28882A,G28883C,A29510C	11288-11296			E:T9I,M:Q19E,M:A63T,N:P13L,N:R203K,N:G204R,N:S413R,ORF1a:S135R,ORF1a:T842I,ORF1a:G1307S,ORF1a:S2030P,ORF1a:L3027F,ORF1a:T3090I,ORF1a:L3201F,ORF1a:T3255I,ORF1a:P3395H,ORF1a:K4198R,ORF1a:V4216I,ORF1b:P314L,ORF1b:R1315C,ORF1b:I1566V,ORF1b:T2163I,ORF3a:T223I,ORF6:D61L,ORF9b:P10S,S:T19I,S:G142D,S:V213G,S:G339D,S:S371F,S:S373P,S:S375F,S:T376A,S:D405N,S:R408S,S:K417N,S:N440K,S:S477N,S:T478K,S:E484A,S:Q493R,S:Q498R,S:N501Y,S:Y505H,S:D614G,S:H655Y,S:N679K,S:P681H,S:N764K,S:D796Y,S:Q954H,S:N969K	ORF1a:S3675-,ORF1a:G3676-,ORF1a:F3677-				C3695T,T6353C,C7318T,C9286T,A12858G,G12911A	0	0	6	6	28363-28370,29734-29762	NODE_0000695	C3695T,T6353C,C7318T,C9286T,C9866T,A12858G,G12911A		ORF1a:S2030P,ORF1a:L3201F,ORF1a:K4198R,ORF1a:V4216I,S:-24L,S:-25P,S:-26P,S:S27A		NODE_0000695	C3695T,T6353C,C7318T,C9286T,C9866T,A12858G,G12911A		ORF1a:S2030P,ORF1a:L3201F,ORF1a:K4198R,ORF1a:V4216I,S:-24L,S:-25P,S:-26P,S:S27A		N/A	N/A	N/A	N/A	N/A	N/A	N/A	N/A	N/A	N/A	N:31-33,ORF9b:27-29		3000	0	good	37	10	0	good	0	24	-2	0	good	6		0	good	0		0		0	0	good		0	0	good	0	NA			NA	NA	M	47	NA	NA	NA	NA	NA	NA	NA	NA	NA	<30	range	NA	5/27/22	NA	NA	Mexico	Sinaloa	Nasopharyngeal swab	NA	NA	NA	Taboada_2023	40-49	NA
OR151338	21L	21L (BA.2)	Omicron	21L	BA.2.1	BA.2.1	0	good	70	9	0	0	45	0	52	3	0	10	89092	25	29841	0.995619169	FALSE	C241T,T670G,C2790T,C3037T,G4184A,C4321T,C4893T,C9344T,A9424G,C9534T,C9866T,C10029T,C10198T,G10447A,C10449A,C12789T,C12880T,C13665T,C14408T,C15714T,C17410T,A18163G,C19955T,A20055G,A21203G,C21618T,G21987A,T22200G,G22578A,C22674T,T22679C,C22686T,A22688G,G22775A,A22786C,G22813T,T22882G,G22992A,C22995A,A23013C,A23040G,A23055G,A23063T,T23075C,A23403G,C23525T,T23599G,C23604A,C23854A,G23948T,A24424T,T24469A,C25000T,C25584T,C26060T,C26270T,C26577G,G26709A,C26858T,A27259C,G27382C,A27383T,T27384C,C27807T,A28271T,C28311T,G28881A,G28882A,G28883C,A29510C	11288-11296			E:T9I,M:Q19E,M:A63T,N:P13L,N:R203K,N:G204R,N:S413R,ORF1a:S135R,ORF1a:T842I,ORF1a:G1307S,ORF1a:T1543I,ORF1a:L3027F,ORF1a:T3090I,ORF1a:L3201F,ORF1a:T3255I,ORF1a:P3395H,ORF1a:T4175I,ORF1b:P314L,ORF1b:R1315C,ORF1b:I1566V,ORF1b:T2163I,ORF1b:K2579R,ORF3a:T223I,ORF6:D61L,ORF9b:P10S,S:T19I,S:G142D,S:V213G,S:G339D,S:S371F,S:S373P,S:S375F,S:T376A,S:D405N,S:R408S,S:K417N,S:N440K,S:S477N,S:T478K,S:E484A,S:Q493R,S:Q498R,S:N501Y,S:Y505H,S:D614G,S:H655Y,S:N679K,S:P681H,S:N764K,S:D796Y,S:Q954H,S:N969K	ORF1a:S3675-,ORF1a:G3676-,ORF1a:F3677-				C4893T,C13665T,A21203G	0	0	3	3	21633-21642,28363-28370,29734-29760	NODE_0000695	C4893T,C9866T,C12789T,C13665T,A21203G		ORF1a:T1543I,ORF1a:L3201F,ORF1a:T4175I,ORF1b:K2579R		BA.2.1	C4893T,C13665T,A21203G		ORF1a:T1543I,ORF1b:K2579R		N/A	N/A	N/A	N/A	N/A	N/A	N/A	N/A	N/A	N/A	S:24-27,N:31-33,ORF9b:27-29		3000	0	good	45	10	0	good	0	24	-5	0	good	3		0	good	0		0		0	0	good		0	0	good	0	NA			NA	NA	M	13	NA	NA	NA	NA	NA	NA	NA	NA	NA	<30	range	NA	5/27/22	NA	NA	Mexico	Sinaloa	Nasopharyngeal swab	NA	NA	NA	Taboada_2023	Under 19	NA
OR151339	22C	22C (BA.2.12.1)	Omicron	22C	BA.2.12.1	BA.2.12.1	1.5625	good	73	9	0	0	45	0	51	3	0	10	89026	36	29834	0.995017222	FALSE	C241T,T670G,C2790T,C3037T,G4184A,C4321T,C9344T,A9424G,C9534T,C9866T,C10029T,C10198T,A10323G,G10447A,C10449A,C11674T,C12880T,C14408T,T15009C,C15714T,A17406G,C17410T,A18163G,C19955T,A20055G,C21618T,C21721T,G21987A,T22200G,G22578A,T22679C,C22686T,A22688G,G22775A,A22786C,G22813T,T22882G,T22917A,G22992A,C22995A,A23013C,A23040G,A23055G,A23063T,T23075C,A23403G,C23525T,T23599G,C23604A,C23673T,C23854A,G23948T,A24424T,T24469A,C25000T,C25416T,C25584T,C26060T,C26270T,C26577G,G26709A,C26858T,A27259C,G27382C,A27383T,T27384C,C27807T,A28271T,C28311T,G28881A,G28882A,G28883C,A29510C	11288-11296			E:T9I,M:Q19E,M:A63T,N:P13L,N:R203K,N:G204R,N:S413R,ORF1a:S135R,ORF1a:T842I,ORF1a:G1307S,ORF1a:L3027F,ORF1a:T3090I,ORF1a:L3201F,ORF1a:T3255I,ORF1a:K3353R,ORF1a:P3395H,ORF1b:P314L,ORF1b:R1315C,ORF1b:I1566V,ORF1b:T2163I,ORF3a:T223I,ORF6:D61L,ORF9b:P10S,S:T19I,S:G142D,S:V213G,S:G339D,S:S373P,S:S375F,S:T376A,S:D405N,S:R408S,S:K417N,S:N440K,S:L452Q,S:S477N,S:T478K,S:E484A,S:Q493R,S:Q498R,S:N501Y,S:Y505H,S:D614G,S:H655Y,S:N679K,S:P681H,S:S704L,S:N764K,S:D796Y,S:Q954H,S:N969K	ORF1a:S3675-,ORF1a:G3676-,ORF1a:F3677-		T22674C	A10323G|20H	A17406G	1	1	1	3	21633-21642,28363-28370,29734-29760	NODE_0000738	A10323G,T15009C,A17406G,C21721T,T22674C		ORF1a:K3353R,S:F371S		NODE_0000738	A10323G,T15009C,A17406G,C21721T,T22674C		ORF1a:K3353R,S:F371S		N/A	N/A	N/A	N/A	N/A	N/A	N/A	N/A	N/A	N/A	S:24-27,N:31-33,ORF9b:27-29		3000	0	good	45	10	0	good	0	24	3	12.5	good	11		0	good	0		0		0	0	good		0	0	good	0	NA			NA	NA	F	33	NA	NA	NA	NA	NA	NA	NA	NA	NA	<30	range	NA	5/30/22	NA	NA	Mexico	Sinaloa	Nasopharyngeal swab	NA	NA	NA	Taboada_2023	30-39	NA
OR151340	21L	21L (BA.2)	Omicron	21L	BA.2.1	BA.2.1	1	good	71	9	0	0	35	1	53	3	0	6	89056	32	29834	0.995451961	FALSE	C241T,T670G,C2790T,C3037T,G4184A,C4321T,C4475T,C4893T,C9344T,A9424G,C9534T,C9866T,C10029T,C10198T,G10447A,C10449A,C12789T,C12880T,C13665T,C14408T,C15714T,C17410T,A18163G,C19955T,A20055G,A21203G,C21618T,G21987A,T22200G,G22578A,C22674T,T22679C,C22686T,A22688G,G22775A,A22786C,G22813T,T22882G,G22992A,C22995A,A23013C,A23040G,A23055G,A23063T,T23075C,A23403G,C23525T,T23599G,C23604A,C23854A,G23948T,A24424T,T24469A,C25000T,C25584T,C26060T,C26270T,C26577G,G26709A,C26858T,A27259C,G27382C,A27383T,T27384C,C27807T,A28271T,C28311T,G28881A,G28882A,G28883C,A29510C	11288-11296			E:T9I,M:Q19E,M:A63T,N:P13L,N:R203K,N:G204R,N:S413R,ORF1a:S135R,ORF1a:T842I,ORF1a:G1307S,ORF1a:R1404C,ORF1a:T1543I,ORF1a:L3027F,ORF1a:T3090I,ORF1a:L3201F,ORF1a:T3255I,ORF1a:P3395H,ORF1a:T4175I,ORF1b:P314L,ORF1b:R1315C,ORF1b:I1566V,ORF1b:T2163I,ORF1b:K2579R,ORF3a:T223I,ORF6:D61L,ORF9b:P10S,S:T19I,S:G142D,S:V213G,S:G339D,S:S371F,S:S373P,S:S375F,S:T376A,S:D405N,S:R408S,S:K417N,S:N440K,S:S477N,S:T478K,S:E484A,S:Q493R,S:Q498R,S:N501Y,S:Y505H,S:D614G,S:H655Y,S:N679K,S:P681H,S:N764K,S:D796Y,S:Q954H,S:N969K	ORF1a:S3675-,ORF1a:G3676-,ORF1a:F3677-				C4475T,C4893T,C13665T,A21203G	0	0	4	4	28363-28370,29734-29760	NODE_0000695	C4475T,C4893T,C9866T,C12789T,C13665T,A21203G		ORF1a:R1404C,ORF1a:T1543I,ORF1a:L3201F,ORF1a:T4175I,ORF1b:K2579R,S:-24L,S:-25P,S:-26P,S:S27A		BA.2.1	C4475T,C4893T,C13665T,A21203G		ORF1a:R1404C,ORF1a:T1543I,ORF1b:K2579R,S:-24L,S:-25P,S:-26P,S:S27A		N/A	N/A	N/A	N/A	N/A	N/A	N/A	N/A	N/A	N/A	N:31-33,ORF9b:27-29	R:21634	3000	0	good	35	10	10	good	1	24	-4	0	good	4		0	good	0		0		0	0	good		0	0	good	0	NA			NA	NA	F	58	NA	NA	NA	NA	NA	NA	NA	NA	NA	<30	range	NA	5/30/22	NA	NA	Mexico	Sinaloa	Nasopharyngeal swab	NA	NA	NA	Taboada_2023	50-59	NA
OR151341	22C	22C (BA.2.12.1)	Omicron	22C	BA.2.12.1	BA.2.12.1	0	good	74	9	0	0	35	0	52	3	0	6	89059	36	29843	0.99565261	FALSE	C241T,T670G,C2790T,C3037T,G4184A,C4321T,C9344T,A9424G,C9534T,C9866T,C10029T,C10198T,A10323G,G10447A,C10449A,C11674T,C12880T,C14408T,T15009C,C15714T,A17406G,C17410T,A18163G,C19955T,A20055G,C21618T,C21721T,G21987A,T22200G,G22578A,C22674T,T22679C,C22686T,A22688G,G22775A,A22786C,G22813T,T22882G,T22917A,G22992A,C22995A,A23013C,A23040G,A23055G,A23063T,T23075C,A23403G,C23525T,T23599G,C23604A,C23673T,C23854A,G23948T,A24424T,T24469A,C25000T,C25416T,C25584T,C26060T,C26270T,C26577G,G26709A,C26858T,A27259C,G27382C,A27383T,T27384C,C27807T,A28271T,C28311T,G28881A,G28882A,G28883C,A29510C	11288-11296			E:T9I,M:Q19E,M:A63T,N:P13L,N:R203K,N:G204R,N:S413R,ORF1a:S135R,ORF1a:T842I,ORF1a:G1307S,ORF1a:L3027F,ORF1a:T3090I,ORF1a:L3201F,ORF1a:T3255I,ORF1a:K3353R,ORF1a:P3395H,ORF1b:P314L,ORF1b:R1315C,ORF1b:I1566V,ORF1b:T2163I,ORF3a:T223I,ORF6:D61L,ORF9b:P10S,S:T19I,S:G142D,S:V213G,S:G339D,S:S371F,S:S373P,S:S375F,S:T376A,S:D405N,S:R408S,S:K417N,S:N440K,S:L452Q,S:S477N,S:T478K,S:E484A,S:Q493R,S:Q498R,S:N501Y,S:Y505H,S:D614G,S:H655Y,S:N679K,S:P681H,S:S704L,S:N764K,S:D796Y,S:Q954H,S:N969K	ORF1a:S3675-,ORF1a:G3676-,ORF1a:F3677-			A10323G|20H	A17406G	0	1	1	2	28363-28370,29734-29760	NODE_0000738	A10323G,T15009C,A17406G,C21721T		ORF1a:K3353R,S:-24L,S:-25P,S:-26P,S:S27A		NODE_0000738	A10323G,T15009C,A17406G,C21721T		ORF1a:K3353R,S:-24L,S:-25P,S:-26P,S:S27A		N/A	N/A	N/A	N/A	N/A	N/A	N/A	N/A	N/A	N/A	N:31-33,ORF9b:27-29		3000	0	good	35	10	0	good	0	24	-3	0	good	5		0	good	0		0		0	0	good		0	0	good	0	NA			NA	NA	F	31	NA	NA	NA	NA	NA	NA	NA	NA	NA	<30	range	NA	5/30/22	NA	NA	Mexico	Sinaloa	Nasopharyngeal swab	NA	NA	NA	Taboada_2023	30-39	NA
OR151342	22C	22C (BA.2.12.1)	Omicron	22C	BA.2.12.1	BA.2.12.1	0	good	74	9	0	0	37	0	52	3	0	4	89099	13	29834	0.996053908	FALSE	C241T,T670G,C2790T,C3037T,G4184A,C4321T,C9344T,A9424G,C9534T,C9866T,C10029T,C10198T,G10447A,C10449A,C11300T,C11674T,C12880T,C14408T,T15009C,C15714T,C17410T,A18163G,C19955T,A20055G,C21618T,C21721T,G21770T,G21987A,T22200G,G22578A,C22674T,T22679C,C22686T,A22688G,G22775A,A22786C,G22813T,T22882G,T22917A,G22992A,C22995A,A23013C,A23040G,A23055G,A23063T,T23075C,A23403G,C23525T,T23599G,C23604A,C23673T,C23854A,G23948T,A24424T,T24469A,C25000T,C25416T,C25584T,C26060T,C26270T,C26577G,G26709A,C26858T,A27259C,G27382C,A27383T,T27384C,C27807T,A28271T,C28311T,G28881A,G28882A,G28883C,A29510C	11288-11296			E:T9I,M:Q19E,M:A63T,N:P13L,N:R203K,N:G204R,N:S413R,ORF1a:S135R,ORF1a:T842I,ORF1a:G1307S,ORF1a:L3027F,ORF1a:T3090I,ORF1a:L3201F,ORF1a:T3255I,ORF1a:P3395H,ORF1b:P314L,ORF1b:R1315C,ORF1b:I1566V,ORF1b:T2163I,ORF3a:T223I,ORF6:D61L,ORF9b:P10S,S:T19I,S:V70F,S:G142D,S:V213G,S:G339D,S:S371F,S:S373P,S:S375F,S:T376A,S:D405N,S:R408S,S:K417N,S:N440K,S:L452Q,S:S477N,S:T478K,S:E484A,S:Q493R,S:Q498R,S:N501Y,S:Y505H,S:D614G,S:H655Y,S:N679K,S:P681H,S:S704L,S:N764K,S:D796Y,S:Q954H,S:N969K	ORF1a:S3675-,ORF1a:G3676-,ORF1a:F3677-				C11300T,G21770T	0	0	2	2	21633-21642,29734-29760	NODE_0000738	C11300T,T15009C,C21721T,G21770T		N:-31E,N:-32R,N:-33S,ORF9b:-27E,ORF9b:-28N,ORF9b:-29A,S:V70F		NODE_0000738	C11300T,T15009C,C21721T,G21770T		N:-31E,N:-32R,N:-33S,ORF9b:-27E,ORF9b:-28N,ORF9b:-29A,S:V70F		N/A	N/A	N/A	N/A	N/A	N/A	N/A	N/A	N/A	N/A	S:24-27		3000	0	good	37	10	0	good	0	24	-6	0	good	2		0	good	0		0		0	0	good		0	0	good	0	NA			NA	NA	M	52	NA	NA	NA	NA	NA	NA	NA	NA	NA	<30	range	NA	5/24/22	NA	NA	Mexico	Sinaloa	Nasopharyngeal swab	NA	NA	NA	Taboada_2023	50-59	NA
OR151343	22C	22C (BA.2.12.1)	Omicron	22C	BA.2.12.1	BA.2.12.1	0	good	75	9	0	0	36	0	52	3	0	6	89018	36	29831	0.995217871	FALSE	C241T,T508C,T670G,T2484C,C2790T,C3037T,G4184A,C4321T,C9344T,A9424G,C9534T,C9866T,C10029T,C10198T,G10447A,C10449A,C11674T,C12880T,C14408T,T15009C,C15714T,C16887T,C17410T,A18163G,C19955T,A20055G,C21618T,C21721T,G21987A,T22200G,G22578A,C22674T,T22679C,C22686T,A22688G,G22775A,A22786C,G22813T,T22882G,T22917A,G22992A,C22995A,A23013C,A23040G,A23055G,A23063T,T23075C,A23403G,C23525T,T23599G,C23604A,C23673T,C23854A,G23948T,A24424T,T24469A,C25000T,C25416T,C25584T,C26060T,C26270T,C26577G,G26709A,C26858T,A27259C,G27382C,A27383T,T27384C,C27807T,A28271T,C28311T,G28881A,G28882A,G28883C,A29510C	11288-11296			E:T9I,M:Q19E,M:A63T,N:P13L,N:R203K,N:G204R,N:S413R,ORF1a:S135R,ORF1a:I740T,ORF1a:T842I,ORF1a:G1307S,ORF1a:L3027F,ORF1a:T3090I,ORF1a:L3201F,ORF1a:T3255I,ORF1a:P3395H,ORF1b:P314L,ORF1b:R1315C,ORF1b:I1566V,ORF1b:T2163I,ORF3a:T223I,ORF6:D61L,ORF9b:P10S,S:T19I,S:G142D,S:V213G,S:G339D,S:S371F,S:S373P,S:S375F,S:T376A,S:D405N,S:R408S,S:K417N,S:N440K,S:L452Q,S:S477N,S:T478K,S:E484A,S:Q493R,S:Q498R,S:N501Y,S:Y505H,S:D614G,S:H655Y,S:N679K,S:P681H,S:S704L,S:N764K,S:D796Y,S:Q954H,S:N969K	ORF1a:S3675-,ORF1a:G3676-,ORF1a:F3677-				T508C,T2484C,C16887T	0	0	3	3	28363-28370,29733-29760	NODE_0000738	T508C,T2484C,T15009C,C16887T,C21721T		ORF1a:I740T,S:-24L,S:-25P,S:-26P,S:S27A		NODE_0000738	T508C,T2484C,T15009C,C16887T,C21721T		ORF1a:I740T,S:-24L,S:-25P,S:-26P,S:S27A		N/A	N/A	N/A	N/A	N/A	N/A	N/A	N/A	N/A	N/A	N:31-33,ORF9b:27-29		3000	0	good	36	10	0	good	0	24	-5	0	good	3		0	good	0		0		0	0	good		0	0	good	0	NA			NA	NA	F	62	NA	NA	NA	NA	NA	NA	NA	NA	NA	<30	range	NA	5/24/22	NA	NA	Mexico	Sinaloa	Nasopharyngeal swab	NA	NA	NA	Taboada_2023	60-69	NA
OR151344	21L	21L (BA.2)	Omicron	21L	BA.2	BA.2	1.886698	good	62	27	0	0	528	1	45	12	0	164	87336	329	29733	0.96565562	FALSE	C583T,T670G,G881A,C2790T,C3037T,G4184A,C4321T,C9344T,A9424G,C9534T,C9866T,C10029T,C10198T,G10447A,C10449A,C12880T,C14408T,C15714T,C17410T,C18060T,A18163G,C19955T,A20055G,C21618T,G21987A,T22200G,G22775A,A22786C,G22813T,T22882G,G22992A,C22995A,A23013C,A23055G,A23063T,T23075C,A23403G,C23525T,T23599G,C23604A,C23854A,G23948T,A24424T,T24469A,C25000T,C25584T,C26060T,C26270T,C26577G,G26709A,C26858T,A27259C,G27382C,A27383T,T27384C,C27807T,A28271T,C28311T,G28881A,G28882A,G28883C,A29510C	11288-11296,21633-21641,28362-28370			E:T9I,M:Q19E,M:A63T,N:P13L,N:R203K,N:G204R,N:S413R,ORF1a:S135R,ORF1a:A206T,ORF1a:T842I,ORF1a:G1307S,ORF1a:L3027F,ORF1a:T3090I,ORF1a:L3201F,ORF1a:T3255I,ORF1a:P3395H,ORF1b:P314L,ORF1b:R1315C,ORF1b:I1566V,ORF1b:T2163I,ORF3a:T223I,ORF6:D61L,ORF9b:P10S,S:T19I,S:A27S,S:G142D,S:V213G,S:D405N,S:R408S,S:K417N,S:N440K,S:S477N,S:T478K,S:E484A,S:Q498R,S:N501Y,S:Y505H,S:D614G,S:H655Y,S:N679K,S:P681H,S:N764K,S:D796Y,S:Q954H,S:N969K	N:E31-,N:R32-,N:S33-,ORF1a:S3675-,ORF1a:G3676-,ORF1a:F3677-,ORF9b:E27-,ORF9b:N28-,ORF9b:A29-,S:L24-,S:P25-,S:P26-		G23040A		C583T,G881A,C18060T	1	0	3	4	6268-6300,6308,6314-6316,6318,6321-6322,6326,6328-6440,6444-6455,6457,6464,6472,6480,6482-6485,14914,14925-14927,14929-14933,14942,14947,22495-22754,22756,23070,23129,23140,23142-23150,29531-29600	NODE_0000695	C583T,G881A,C9866T,C18060T,G23040A		ORF1a:A206T,ORF1a:L3201F,S:R493Q		NODE_0000695	C583T,G881A,C9866T,C18060T,G23040A		ORF1a:A206T,ORF1a:L3201F,S:R493Q		N/A	N/A	N/A	N/A	N/A	N/A	N/A	N/A	N/A	N/A	ORF1a:2002-2012,ORF1a:2015,ORF1a:2017-2019,ORF1a:2021-2064,ORF1a:2067,ORF1a:2072-2074,ORF1b:483,ORF1b:487-489,ORF1b:492,ORF1b:494,ORF1b:685,S:312-398,S:503,S:523,S:527-530,N:420	W:15521	3000	8.444444	good	528	10	10	good	1	24	1	4.166667	good	9		0	good	0		0		0	0	good		0	0	good	0	NA			NA	NA	M	39	No	NA	NA	NA	NA	NA	NA	NA	NA	<30	range	NA	5/24/22	NA	NA	Mexico	Zacatecas	Nasopharyngeal swab	NA	NA	NA	Taboada_2023	30-39	NA
OR151345	22A	22A (BA.4)	Omicron	22A	BA.4.4	BA.4.4	0	good	70	68	0	0	1	0	53	17	0	1	88890	36	29841	0.996722737	FALSE	C241T,T670G,C2790T,C3037T,G4184A,C4321T,C9344T,A9424G,C9534T,C10029T,C10198T,G10447A,C10449A,G12160A,C12880T,C14408T,C15714T,C17410T,A18163G,C19955T,A20055G,C21618T,G21987A,T22200G,G22578A,T22679C,C22686T,A22688G,G22775A,A22786C,G22813T,T22882G,T22917G,G22992A,C22995A,A23013C,T23018G,A23055G,A23063T,T23075C,A23403G,C23525T,A23535G,T23599G,C23604A,C23854A,G23948T,A24424T,T24469A,C25000T,C25584T,C25708T,C26060T,C26270T,C26577G,G26709A,C26858T,A27259C,G27382C,A27383T,T27384C,G27788T,C27807T,A28271T,C28311T,C28724T,G28881A,G28882A,G28883C,A29510C	686-694,11288-11296,21633-21641,21765-21770,28362-28370,29734-29759			E:T9I,M:Q19E,M:A63T,N:P13L,N:P151S,N:R203K,N:G204R,N:S413R,ORF1a:S135R,ORF1a:T842I,ORF1a:G1307S,ORF1a:L3027F,ORF1a:T3090I,ORF1a:T3255I,ORF1a:P3395H,ORF1b:P314L,ORF1b:R1315C,ORF1b:I1566V,ORF1b:T2163I,ORF3a:L106F,ORF3a:T223I,ORF6:D61L,ORF7b:L11F,ORF9b:P10S,S:T19I,S:A27S,S:G142D,S:V213G,S:G339D,S:S373P,S:S375F,S:T376A,S:D405N,S:R408S,S:K417N,S:N440K,S:L452R,S:S477N,S:T478K,S:E484A,S:F486V,S:Q498R,S:N501Y,S:Y505H,S:D614G,S:H655Y,S:N658S,S:N679K,S:P681H,S:N764K,S:D796Y,S:Q954H,S:N969K	N:E31-,N:R32-,N:S33-,ORF1a:K141-,ORF1a:S142-,ORF1a:F143-,ORF1a:S3675-,ORF1a:G3676-,ORF1a:F3677-,ORF9b:E27-,ORF9b:N28-,ORF9b:A29-,S:L24-,S:P25-,S:P26-,S:H69-,S:V70-		T22674C			1	0	0	1	22656	NODE_0000837	T22674C,A23535G,C25708T,G27788T	686-694	ORF3a:L106F,ORF7b:L11F,S:F371S,S:N658S	ORF1a:K141-,ORF1a:S142-,ORF1a:F143-	BA.4.4	T22674C		S:F371S		N/A	N/A	N/A	N/A	N/A	N/A	N/A	N/A	N/A	N/A	S:365		3000	0	good	1	10	0	good	0	24	-2	0	good	6		0	good	0		0		0	0	good		0	0	good	0	NA			NA	NA	M	47	No	NA	NA	NA	NA	NA	NA	NA	NA	<30	range	NA	5/23/22	NA	NA	Mexico	Zacatecas	Nasopharyngeal swab	NA	NA	NA	Taboada_2023	40-49	NA
OR151346	22C	22C (BA.2.12.1)	Omicron	22C	BA.2.12.1	BA.2.12.1	0	good	75	62	0	0	0	0	53	15	0	0	88864	34	29828	0.996388322	FALSE	C241T,T670G,C2790T,C3037T,T3226C,G4184A,C4321T,C9344T,A9424G,C9534T,C9866T,C10029T,C10198T,G10447A,C10449A,C11674T,C12880T,C14408T,T15009C,C15714T,C17410T,A18163G,C19955T,A20055G,C21618T,C21721T,G21987A,T22054G,T22200G,G22578A,C22674T,T22679C,C22686T,A22688G,G22775A,A22786C,G22813T,T22882G,T22917A,G22992A,C22995A,A23013C,A23040G,A23055G,A23063T,T23075C,A23403G,C23525T,T23599G,C23604A,C23673T,C23854A,G23948T,A24424T,T24469A,C25000T,C25416T,C25584T,C26060T,C26270T,C26577G,G26709A,C26858T,A27259C,G27382C,A27383T,T27384C,C27741T,C27807T,A28271T,C28311T,G28881A,G28882A,G28883C,A29510C	11288-11296,21633-21641,27691-27699,28362-28370,29734-29759			E:T9I,M:Q19E,M:A63T,N:P13L,N:R203K,N:G204R,N:S413R,ORF1a:S135R,ORF1a:T842I,ORF1a:G1307S,ORF1a:L3027F,ORF1a:T3090I,ORF1a:L3201F,ORF1a:T3255I,ORF1a:P3395H,ORF1b:P314L,ORF1b:R1315C,ORF1b:I1566V,ORF1b:T2163I,ORF3a:T223I,ORF6:D61L,ORF9b:P10S,S:T19I,S:A27S,S:G142D,S:N164K,S:V213G,S:G339D,S:S371F,S:S373P,S:S375F,S:T376A,S:D405N,S:R408S,S:K417N,S:N440K,S:L452Q,S:S477N,S:T478K,S:E484A,S:Q493R,S:Q498R,S:N501Y,S:Y505H,S:D614G,S:H655Y,S:N679K,S:P681H,S:S704L,S:N764K,S:D796Y,S:Q954H,S:N969K	N:E31-,N:R32-,N:S33-,ORF1a:S3675-,ORF1a:G3676-,ORF1a:F3677-,ORF7a:I100-,ORF7a:F101-,ORF7a:L102-,ORF9b:E27-,ORF9b:N28-,ORF9b:A29-,S:L24-,S:P25-,S:P26-				T3226C,T22054G,C27741T	0	0	3	3		NODE_0000738	T3226C,T15009C,C21721T,T22054G,C27741T	27691-27699	S:N164K	ORF7a:I100-,ORF7a:F101-,ORF7a:L102-	NODE_0000738	T3226C,T15009C,C21721T,T22054G,C27741T	27691-27699	S:N164K	ORF7a:I100-,ORF7a:F101-,ORF7a:L102-	N/A	N/A	N/A	N/A	N/A	N/A	N/A	N/A	N/A	N/A			3000	0	good	0	10	0	good	0	24	-4	0	good	4		0	good	0		0		0	0	good		0	0	good	0	NA			NA	NA	F	54	No	NA	NA	NA	NA	NA	NA	NA	NA	<30	range	NA	5/30/22	NA	NA	Mexico	Zacatecas	Nasopharyngeal swab	NA	NA	NA	Taboada_2023	50-59	NA
OR151347	22C	22C (BA.2.12.1)	Omicron	22C	BA.2.12.1	BA.2.12.1	0.173611	good	75	53	0	0	0	0	53	12	0	0	88943	32	29841	0.996889944	FALSE	C241T,T670G,C2790T,C3037T,G4184A,C4321T,C9344T,A9424G,C9534T,C9866T,C10029T,C10198T,G10447A,C10449A,C11674T,C12880T,C14408T,T15009C,C15714T,C17410T,A18163G,C19955T,A20055G,C21618T,C21721T,G21987A,T22200G,G22578A,C22674T,T22679C,C22686T,A22688G,G22775A,A22786C,G22813T,T22882G,T22917A,G22992A,C22995A,A23013C,A23040G,A23055G,A23063T,T23075C,A23403G,C23525T,T23599G,C23604A,C23673T,C23854A,G23948T,A24424T,T24469A,C25000T,C25416T,C25584T,C26060T,C26270T,C26577G,G26709A,C26858T,A27259C,G27382C,A27383T,T27384C,C27807T,G28109T,A28271T,C28311T,A28877T,G28878C,G28881A,G28882A,G28883C,A29510C	11288-11296,21633-21641,28362-28370,29734-29759			E:T9I,M:Q19E,M:A63T,N:P13L,N:R203K,N:G204R,N:S413R,ORF1a:S135R,ORF1a:T842I,ORF1a:G1307S,ORF1a:L3027F,ORF1a:T3090I,ORF1a:L3201F,ORF1a:T3255I,ORF1a:P3395H,ORF1b:P314L,ORF1b:R1315C,ORF1b:I1566V,ORF1b:T2163I,ORF3a:T223I,ORF6:D61L,ORF8:Q72H,ORF9b:P10S,S:T19I,S:A27S,S:G142D,S:V213G,S:G339D,S:S371F,S:S373P,S:S375F,S:T376A,S:D405N,S:R408S,S:K417N,S:N440K,S:L452Q,S:S477N,S:T478K,S:E484A,S:Q493R,S:Q498R,S:N501Y,S:Y505H,S:D614G,S:H655Y,S:N679K,S:P681H,S:S704L,S:N764K,S:D796Y,S:Q954H,S:N969K	N:E31-,N:R32-,N:S33-,ORF1a:S3675-,ORF1a:G3676-,ORF1a:F3677-,ORF9b:E27-,ORF9b:N28-,ORF9b:A29-,S:L24-,S:P25-,S:P26-			A28877T|20J,G28878C|20J	G28109T	0	2	1	3		NODE_0000738	T15009C,C21721T,G28109T,A28877T,G28878C		ORF8:Q72H		NODE_0000738	T15009C,C21721T,G28109T,A28877T,G28878C		ORF8:Q72H		N/A	N/A	N/A	N/A	N/A	N/A	N/A	N/A	N/A	N/A			3000	0	good	0	10	0	good	0	24	1	4.166667	good	9		0	good	0		0		0	0	good		0	0	good	0	NA			NA	NA	M	26	No	NA	NA	NA	NA	NA	NA	NA	NA	<30	range	NA	6/3/22	NA	NA	Mexico	Zacatecas	Nasopharyngeal swab	NA	NA	NA	Taboada_2023	20-29	NA
OR151348	22C	22C (BA.2.12.1)	Omicron	22C	BA.2.12.1	BA.2.12.1	0	good	76	53	0	0	4	0	54	12	0	0	88986	11	29837	0.997324683	FALSE	C241T,T670G,C2790T,C3037T,T3226C,G4184A,C4321T,C9344T,A9424G,C9534T,C9866T,C10029T,C10198T,G10447A,C10449A,C11674T,C12880T,C14408T,T15009C,C15714T,C17410T,A18163G,C19955T,A20055G,C21618T,C21721T,G21987A,T22054G,T22200G,G22578A,C22674T,T22679C,C22686T,A22688G,G22775A,A22786C,G22813T,T22882G,T22917A,G22992A,C22995A,A23013C,A23040G,A23055G,A23063T,T23075C,A23403G,C23525T,T23599G,C23604A,C23673T,C23854A,G23948T,A24424T,T24469A,C25000T,C25416T,C25584T,C26060T,C26270T,C26542T,C26577G,G26709A,C26858T,A27259C,G27382C,A27383T,T27384C,C27741T,C27807T,A28271T,C28311T,G28881A,G28882A,G28883C,A29510C	11288-11296,21633-21641,28362-28370,29734-29759			E:T9I,M:T7I,M:Q19E,M:A63T,N:P13L,N:R203K,N:G204R,N:S413R,ORF1a:S135R,ORF1a:T842I,ORF1a:G1307S,ORF1a:L3027F,ORF1a:T3090I,ORF1a:L3201F,ORF1a:T3255I,ORF1a:P3395H,ORF1b:P314L,ORF1b:R1315C,ORF1b:I1566V,ORF1b:T2163I,ORF3a:T223I,ORF6:D61L,ORF9b:P10S,S:T19I,S:A27S,S:G142D,S:N164K,S:V213G,S:G339D,S:S371F,S:S373P,S:S375F,S:T376A,S:D405N,S:R408S,S:K417N,S:N440K,S:L452Q,S:S477N,S:T478K,S:E484A,S:Q493R,S:Q498R,S:N501Y,S:Y505H,S:D614G,S:H655Y,S:N679K,S:P681H,S:S704L,S:N764K,S:D796Y,S:Q954H,S:N969K	N:E31-,N:R32-,N:S33-,ORF1a:S3675-,ORF1a:G3676-,ORF1a:F3677-,ORF9b:E27-,ORF9b:N28-,ORF9b:A29-,S:L24-,S:P25-,S:P26-				T3226C,T22054G,C26542T,C27741T	0	0	4	4	16-17,19-20	NODE_0000738	T3226C,T15009C,C21721T,T22054G,C26542T,C27741T		M:T7I,S:N164K		NODE_0000738	T3226C,T15009C,C21721T,T22054G,C26542T,C27741T		M:T7I,S:N164K		N/A	N/A	N/A	N/A	N/A	N/A	N/A	N/A	N/A	N/A			3000	0	good	4	10	0	good	0	24	-4	0	good	4		0	good	0		0		0	0	good		0	0	good	0	NA			NA	NA	F	44	No	NA	NA	NA	NA	NA	NA	NA	NA	<30	range	NA	5/31/22	NA	NA	Mexico	Zacatecas	Nasopharyngeal swab	NA	NA	NA	Taboada_2023	40-49	NA
OR151349	22C	22C (BA.2.12.1)	Omicron	22C	BA.2.12.1	BA.2.12.1	0	good	76	27	0	0	1	0	53	12	0	1	88077	35	29529	0.986322443	FALSE	C241T,T670G,C799T,C2790T,C3037T,T3226C,G4184A,C4321T,C9344T,A9424G,C9534T,C9866T,C10029T,C10198T,G10447A,C10449A,C11674T,C12880T,C14408T,T15009C,C15714T,C17410T,A18163G,C19955T,A20055G,C21618T,C21721T,G21987A,T22054G,T22200G,G22578A,C22674T,T22679C,C22686T,A22688G,G22775A,A22786C,G22813T,T22882G,T22917A,G22992A,C22995A,A23013C,A23040G,A23055G,A23063T,T23075C,A23403G,C23525T,T23599G,C23604A,C23673T,C23854A,G23948T,A24424T,T24469A,C25000T,C25416T,C25584T,C26060T,C26270T,C26577G,G26709A,C26858T,A27259C,G27382C,A27383T,T27384C,C27741T,C27807T,A28271T,C28311T,G28881A,G28882A,G28883C,A29510C	11288-11296,21633-21641,28362-28370			E:T9I,M:Q19E,M:A63T,N:P13L,N:R203K,N:G204R,N:S413R,ORF1a:S135R,ORF1a:T842I,ORF1a:G1307S,ORF1a:L3027F,ORF1a:T3090I,ORF1a:L3201F,ORF1a:T3255I,ORF1a:P3395H,ORF1b:P314L,ORF1b:R1315C,ORF1b:I1566V,ORF1b:T2163I,ORF3a:T223I,ORF6:D61L,ORF9b:P10S,S:T19I,S:A27S,S:G142D,S:N164K,S:V213G,S:G339D,S:S371F,S:S373P,S:S375F,S:T376A,S:D405N,S:R408S,S:K417N,S:N440K,S:L452Q,S:S477N,S:T478K,S:E484A,S:Q493R,S:Q498R,S:N501Y,S:Y505H,S:D614G,S:H655Y,S:N679K,S:P681H,S:S704L,S:N764K,S:D796Y,S:Q954H,S:N969K	N:E31-,N:R32-,N:S33-,ORF1a:S3675-,ORF1a:G3676-,ORF1a:F3677-,ORF9b:E27-,ORF9b:N28-,ORF9b:A29-,S:L24-,S:P25-,S:P26-				C799T,T3226C,T22054G,C27741T	0	0	4	4	22656	NODE_0000738	C799T,T3226C,T15009C,C21721T,T22054G,C27741T		S:N164K		NODE_0000738	C799T,T3226C,T15009C,C21721T,T22054G,C27741T		S:N164K		N/A	N/A	N/A	N/A	N/A	N/A	N/A	N/A	N/A	N/A	S:365		3000	0	good	1	10	0	good	0	24	-4	0	good	4		0	good	0		0		0	0	good		0	0	good	0	NA			NA	NA	M	52	No	NA	NA	NA	NA	NA	NA	NA	NA	<30	range	NA	5/30/22	NA	NA	Mexico	Zacatecas	Nasopharyngeal swab	NA	NA	NA	Taboada_2023	50-59	NA
OR151350	22A	22A (BA.4)	Omicron	22A	BA.4.2	BA.4.2	9.178656	good	67	42	0	0	1118	0	49	17	0	350	87548	35	29733	0.955790389	FALSE	C241T,T670G,C3037T,G4184A,C4321T,C5173A,C9344T,A9424G,C9534T,C10029T,C10198T,G10447A,C10449A,G12160A,C12880T,T13078C,C14408T,T15521A,C15714T,C17410T,A18163G,C19955T,A20055G,C21618T,C21855T,G21987A,T22200G,G22775A,A22786C,G22813T,T22882G,T22917G,G22992A,C22995A,A23013C,T23018G,A23055G,A23063T,T23075C,A23403G,C23525T,T23599G,C23604A,C23854A,G23948T,A24424T,T24469A,C25000T,C25584T,C26060T,C26270T,C26577G,G26709A,C26858T,A27259C,G27382C,A27383T,T27384C,G27788T,C27807T,A28271T,C28311T,C28724T,G28881A,G28882A,G28883C,A29510C	686-694,11288-11296,21633-21641,21765-21770,28362-28370			E:T9I,M:Q19E,M:A63T,N:P13L,N:P151S,N:R203K,N:G204R,N:S413R,ORF1a:S135R,ORF1a:G1307S,ORF1a:H1636Q,ORF1a:L3027F,ORF1a:T3090I,ORF1a:T3255I,ORF1a:P3395H,ORF1b:P314L,ORF1b:F685Y,ORF1b:R1315C,ORF1b:I1566V,ORF1b:T2163I,ORF3a:T223I,ORF6:D61L,ORF7b:L11F,ORF9b:P10S,S:T19I,S:A27S,S:S98F,S:G142D,S:V213G,S:D405N,S:R408S,S:K417N,S:N440K,S:L452R,S:S477N,S:T478K,S:E484A,S:F486V,S:Q498R,S:N501Y,S:Y505H,S:D614G,S:H655Y,S:N679K,S:P681H,S:N764K,S:D796Y,S:Q954H,S:N969K	N:E31-,N:R32-,N:S33-,ORF1a:K141-,ORF1a:S142-,ORF1a:F143-,ORF1a:S3675-,ORF1a:G3676-,ORF1a:F3677-,ORF9b:E27-,ORF9b:N28-,ORF9b:A29-,S:L24-,S:P25-,S:P26-,S:H69-,S:V70-		T2790C		T15521A,C21855T	1	0	2	3	78-80,83-101,279,6269-6486,9338,9350,9357,9361-9382,9398,9464-9465,13524-13758,14737-14879,14884,14886,14889,14891-14892,14894-14895,14897-14899,14901,14910-14914,14917,14923,14926,14930,14940,14942-14943,14946-14951,15415,15420,15432,15435-15436,15440,15443,15445,15447,15449,15453-15454,15456,15459,15474,15495,15498,15504,17162,17172-17175,18069,18079,18112,18116,18120-18121,18123,18125,22495-22748,23101,23129,23140,23187,23212,26944,26953,26965-26968,26973,26981,27045,27098,27118,27123-27124,27126,27128-27146,27150,27154,29531-29643,29657-29658,29665,29667	NODE_0000837	T2790C,C5173A,T13078C,T15521A,C21855T,G27788T	686-694	ORF1a:I842T,ORF1a:H1636Q,ORF1b:F685Y,ORF7b:L11F,S:S98F	ORF1a:K141-,ORF1a:S142-,ORF1a:F143-	BA.4.2	T2790C,T15521A,C21855T		ORF1a:I842T,ORF1b:F685Y,S:S98F		N/A	N/A	N/A	N/A	N/A	N/A	N/A	N/A	N/A	N/A	ORF1a:5,ORF1a:2002-2074,ORF1a:3025,ORF1a:3029,ORF1a:3031,ORF1a:3033-3039,ORF1a:3045,ORF1a:3067,ORF1b:20-97,ORF1b:424-471,ORF1b:473-478,ORF1b:482-484,ORF1b:486-488,ORF1b:491-492,ORF1b:494-495,ORF1b:650,ORF1b:655-661,ORF1b:663,ORF1b:1232,ORF1b:1236,ORF1b:1534,ORF1b:1538,ORF1b:1549-1550,ORF1b:1552-1553,S:312-396,S:523,S:542,M:141,M:144,M:148-149,M:151,M:175,M:199,M:201-208,M:210-211,N:420		3000	30.296296	mediocre	1118	10	0	good	0	24	0	0	good	8		0	good	0		0		0	0	good		0	0	good	0	NA			NA	NA	M	27	No	NA	NA	NA	NA	NA	NA	NA	NA	<30	range	NA	5/30/22	NA	NA	Mexico	Yucatan	Nasopharyngeal swab	NA	NA	NA	Taboada_2023	20-29	NA
OR151351	21L	21L (BA.2)	Omicron	21L	BA.2.13	BA.2.13	18.951111	good	65	53	0	0	1056	0	46	12	0	371	87021	331	29838	0.95147644	FALSE	T670G,C3037T,G4184A,C4321T,G6694A,C9344T,A9424G,C9534T,C9866T,C10029T,C10198T,G10447A,C10449A,C12880T,C14408T,T15521A,C15714T,C16887T,C17410T,A18163G,C19955T,A20055G,C21618T,G21987A,T22200G,G22775A,A22786C,C22792T,G22813T,T22882G,C22916A,G22992A,C22995A,A23013C,A23055G,A23063T,T23075C,A23403G,C23525T,T23599G,C23604A,A23767G,C23854A,G23948T,A24424T,T24469A,C25000T,C25584T,C26060T,C26270T,C26577G,G26709A,C26858T,A27259C,G27382C,A27383T,T27384C,C27807T,A28271T,C28311T,C28507T,G28881A,G28882A,G28883C,A29510C	11288-11296,21633-21641,28362-28370,29734-29759			E:T9I,M:Q19E,M:A63T,N:P13L,N:R203K,N:G204R,N:S413R,ORF1a:S135R,ORF1a:G1307S,ORF1a:L3027F,ORF1a:T3090I,ORF1a:L3201F,ORF1a:T3255I,ORF1a:P3395H,ORF1b:P314L,ORF1b:F685Y,ORF1b:R1315C,ORF1b:I1566V,ORF1b:T2163I,ORF3a:T223I,ORF6:D61L,ORF9b:P10S,ORF9b:A75V,S:T19I,S:A27S,S:G142D,S:V213G,S:D405N,S:R408S,S:K417N,S:N440K,S:L452M,S:S477N,S:T478K,S:E484A,S:Q498R,S:N501Y,S:Y505H,S:D614G,S:H655Y,S:N679K,S:P681H,S:N764K,S:D796Y,S:Q954H,S:N969K	N:E31-,N:R32-,N:S33-,ORF1a:S3675-,ORF1a:G3676-,ORF1a:F3677-,ORF9b:E27-,ORF9b:N28-,ORF9b:A29-,S:L24-,S:P25-,S:P26-		T2790C,G23040A		G6694A,T15521A,C16887T,C28507T	2	0	4	6	6268-6485,8788,8862-8865,8869-8870,8872-8873,8875,9330-9331,9333,9349-9350,9353,9361,9363,9368-9370,9373,9377-9379,9382,13664,14737-14756,14777-14858,15354-15423,15426,15428-15510,17157,17159-17175,18014-18094,18150,18186,18189,18195,18202-18203,18205,18212,18216-18217,18223,18226,18238-18239,18243-18249,22495,22497-22748,23122-23149,23155,23158,23160-23161,23163-23187,23190,23193,23195,23197-23219,26997,27024,27044,27046,27052,27054-27056,27060,27064,27069,27071-27158	NODE_0000695	T2790C,G6694A,C9866T,T15521A,C16887T,C22792T,C22916A,G23040A,A23767G,C28507T		ORF1a:I842T,ORF1a:L3201F,ORF1b:F685Y,ORF9b:A75V,S:L452M,S:R493Q		internal_6b14	T2790C,G6694A,T15521A,C16887T,G23040A,C28507T		ORF1a:I842T,ORF1b:F685Y,ORF9b:A75V,S:R493Q		N/A	N/A	N/A	N/A	N/A	N/A	N/A	N/A	N/A	N/A	ORF1a:22,ORF1a:2002-2074,ORF1a:2866-2867,ORF1a:2869-2870,ORF1a:3022-3023,ORF1a:3029-3030,ORF1a:3033,ORF1a:3035-3036,ORF1a:3038,ORF1b:66,ORF1b:424-430,ORF1b:437-464,ORF1b:630-652,ORF1b:654-681,ORF1b:1231-1236,ORF1b:1516-1543,ORF1b:1573,ORF1b:1576,ORF1b:1579-1580,ORF1b:1582,ORF1b:1584,ORF1b:1586-1587,ORF1b:1591,ORF1b:1593-1594,S:312-396,S:521-529,S:532-553,M:159,M:168,M:175,M:177-178,M:180-181,M:183-212		3000	28	good	1056	10	0	good	0	24	8	33.333333	mediocre	16		0	good	0		0		0	0	good		0	0	good	0	NA			NA	NA	M	24	No	NA	NA	NA	NA	NA	NA	NA	NA	<30	range	NA	5/31/22	NA	NA	Mexico	Yucatan	Nasopharyngeal swab	NA	NA	NA	Taboada_2023	20-29	NA
OR151352	22C	22C (BA.2.12.1)	Omicron	22C	BA.2.12.1	BA.2.12.1	12.901403	good	68	53	0	0	866	0	46	12	0	292	88081	35	29836	0.967662107	FALSE	C241T,T670G,C3037T,G4184A,C4321T,A4645G,C9344T,A9424G,C9534T,C9866T,C10029T,C10198T,G10447A,C10449A,C11674T,C12880T,C14408T,T15009C,T15521A,C15714T,G16206A,C17410T,A18163G,C19955T,A20055G,C21618T,C21721T,G21987A,T22200G,G22775A,A22786C,G22813T,T22882G,T22917A,G22992A,C22995A,A23013C,A23055G,A23063T,T23075C,A23403G,C23525T,T23599G,C23604A,C23673T,C23854A,G23948T,A24424T,T24469A,C25000T,C25416T,C25584T,C26060T,C26270T,C26577G,G26709A,C26858T,A27259C,G27382C,A27383T,T27384C,C27807T,A28271T,C28311T,G28881A,G28882A,G28883C,A29510C	11288-11296,21633-21641,28362-28370,29734-29759			E:T9I,M:Q19E,M:A63T,N:P13L,N:R203K,N:G204R,N:S413R,ORF1a:S135R,ORF1a:G1307S,ORF1a:L3027F,ORF1a:T3090I,ORF1a:L3201F,ORF1a:T3255I,ORF1a:P3395H,ORF1b:P314L,ORF1b:F685Y,ORF1b:R1315C,ORF1b:I1566V,ORF1b:T2163I,ORF3a:T223I,ORF6:D61L,ORF9b:P10S,S:T19I,S:A27S,S:G142D,S:V213G,S:D405N,S:R408S,S:K417N,S:N440K,S:L452Q,S:S477N,S:T478K,S:E484A,S:Q498R,S:N501Y,S:Y505H,S:D614G,S:H655Y,S:N679K,S:P681H,S:S704L,S:N764K,S:D796Y,S:Q954H,S:N969K	N:E31-,N:R32-,N:S33-,ORF1a:S3675-,ORF1a:G3676-,ORF1a:F3677-,ORF9b:E27-,ORF9b:N28-,ORF9b:A29-,S:L24-,S:P25-,S:P26-		T2790C,G23040A		A4645G,T15521A,G16206A	2	0	3	5	78-113,122,279,6268-6485,13524-13529,13549,13561,13586,13591,13595,13605,13608,13612,13625,13653-13729,14739-14753,14756,14764-14767,15361,15376,15379-15398,15404-15405,15415-15510,18017-18019,18044,18076,22495-22753,22755,23102-23104,23107,23110,23112-23113,23117-23118,23120-23223	NODE_0000738	T2790C,A4645G,T15009C,T15521A,G16206A,C21721T,G23040A		ORF1a:I842T,ORF1b:F685Y,S:R493Q		NODE_0000738	T2790C,A4645G,T15009C,T15521A,G16206A,C21721T,G23040A		ORF1a:I842T,ORF1b:F685Y,S:R493Q		N/A	N/A	N/A	N/A	N/A	N/A	N/A	N/A	N/A	N/A	ORF1a:5,ORF1a:2002-2074,ORF1b:20-21,ORF1b:28,ORF1b:32,ORF1b:40,ORF1b:42-43,ORF1b:47,ORF1b:49,ORF1b:53,ORF1b:63-88,ORF1b:424-430,ORF1b:433-434,ORF1b:632,ORF1b:637-644,ORF1b:646,ORF1b:650-681,ORF1b:1517-1518,ORF1b:1526,ORF1b:1537,S:312-398,S:514-517,S:519-554		3000	20.962963	good	866	10	0	good	0	24	7	29.166667	good	15		0	good	0		0		0	0	good		0	0	good	0	NA			NA	NA	M	39	No	NA	NA	NA	NA	NA	NA	NA	NA	<30	range	NA	5/30/22	NA	NA	Mexico	Yucatan	Nasopharyngeal swab	NA	NA	NA	Taboada_2023	30-39	NA
OR151353	21L	21L (BA.2)	Omicron	21L	BA.2.3.6	BA.2.3.6	4.277987	good	64	53	0	0	847	0	48	12	0	243	88146	32	29843	0.96863191	FALSE	T670G,C753T,C2790T,C3037T,G4184A,C4321T,C4990T,T8835C,C8991T,A9424G,C9534T,C9866T,C10029T,C10198T,G10447A,C10449A,C12880T,C14408T,T15521A,C15714T,C17410T,A18163G,C19955T,A20055G,C21618T,G21987A,T22200G,C22326T,G22775A,A22786C,G22813T,T22882G,G22992A,C22995A,A23013C,A23055G,A23063T,T23075C,A23403G,C23525T,T23599G,C23604A,G23948T,A24424T,T24469A,C25000T,C25584T,C25810T,C26060T,C26270T,C26577G,G26709A,C26858T,A27259C,G27382C,A27383T,T27384C,C27807T,A28271T,C28311T,G28881A,G28882A,G28883C,A29510C	11288-11296,21633-21641,28362-28370,29734-29759			E:T9I,M:Q19E,M:A63T,N:P13L,N:R203K,N:G204R,N:S413R,ORF1a:S135R,ORF1a:T163I,ORF1a:T842I,ORF1a:G1307S,ORF1a:V2857A,ORF1a:A2909V,ORF1a:T3090I,ORF1a:L3201F,ORF1a:T3255I,ORF1a:P3395H,ORF1b:P314L,ORF1b:F685Y,ORF1b:R1315C,ORF1b:I1566V,ORF1b:T2163I,ORF3a:L140F,ORF3a:T223I,ORF6:D61L,ORF9b:P10S,S:T19I,S:A27S,S:G142D,S:V213G,S:S255F,S:D405N,S:R408S,S:K417N,S:N440K,S:S477N,S:T478K,S:E484A,S:Q498R,S:N501Y,S:Y505H,S:D614G,S:H655Y,S:N679K,S:P681H,S:D796Y,S:Q954H,S:N969K	N:E31-,N:R32-,N:S33-,ORF1a:S3675-,ORF1a:G3676-,ORF1a:F3677-,ORF9b:E27-,ORF9b:N28-,ORF9b:A29-,S:L24-,S:P25-,S:P26-		G23040A		C753T,T8835C,T15521A	1	0	3	4	80,84-330,6268-6485,8741,8745,8769,8797,8799,8811,8815,8820,8822,8826,9325-9354,9356,9364,9366,9373,13526-13527,13529,13532-13533,13535,13537,13541,13544,13547,13558,14739-14799,14801-14807,14812,14814,22572-22748,23127-23166,23171,23174,23176,23178,23181,23198-23203,23207,23212,23214-23215,23826,23836-23858	NODE_0000695	C753T,C4990T,T8835C,C8991T,C9866T,T15521A,C22326T,G23040A,C25810T		ORF1a:T163I,ORF1a:V2857A,ORF1a:A2909V,ORF1a:L3201F,ORF1b:F685Y,ORF3a:L140F,S:S255F,S:R493Q		BA.2.3.6	C753T,T8835C,T15521A,G23040A		ORF1a:T163I,ORF1a:V2857A,ORF1b:F685Y,S:R493Q		N/A	N/A	N/A	N/A	N/A	N/A	N/A	N/A	N/A	N/A	ORF1a:1-22,ORF1a:2002-2074,ORF1a:2826-2827,ORF1a:2835,ORF1a:2844-2845,ORF1a:2849,ORF1a:2852-2854,ORF1a:3021-3031,ORF1a:3034,ORF1a:3036,ORF1b:20-27,ORF1b:31,ORF1b:424-447,ORF1b:449,S:337-396,S:522-535,S:537-540,S:546-547,S:549,S:551,S:755,S:758-766		3000	20.259259	good	847	10	0	good	0	24	1	4.166667	good	9		0	good	0		0		0	0	good		0	0	good	0	NA			NA	NA	F	45	No	NA	NA	NA	NA	NA	NA	NA	NA	<30	range	NA	6/3/22	NA	NA	Mexico	Yucatan	Nasopharyngeal swab	NA	NA	NA	Taboada_2023	40-49	NA
OR151354	21L	21L (BA.2)	Omicron	21L	BA.2.9	BA.2.9	12.273419	good	66	53	0	0	824	0	47	12	0	226	88131	35	29836	0.969066649	FALSE	T670G,C2790T,C3037T,G4184A,C4321T,C6666A,A9424G,C9534T,C9866T,C10029T,C10198T,G10447A,C10449A,C11514T,T12436C,C12880T,C14408T,T15521A,C15714T,C17410T,A18163G,C19955T,A20055G,C21618T,G21987A,T22200G,G22775A,A22786C,C22792T,G22813T,T22882G,G22992A,C22995A,A23013C,A23055G,A23063T,T23075C,A23403G,C23525T,T23599G,C23604A,C23854A,G23948T,A24424T,A24433G,T24469A,C25000T,C25096T,C25584T,C25624T,C26060T,C26270T,C26577G,G26709A,C26858T,A27259C,G27382C,A27383T,T27384C,C27807T,A28271T,C28311T,G28881A,G28882A,G28883C,A29510C	11288-11296,21633-21641,28362-28370,29734-29759			E:T9I,M:Q19E,M:A63T,N:P13L,N:R203K,N:G204R,N:S413R,ORF1a:S135R,ORF1a:T842I,ORF1a:G1307S,ORF1a:P2134H,ORF1a:T3090I,ORF1a:L3201F,ORF1a:T3255I,ORF1a:P3395H,ORF1a:T3750I,ORF1b:P314L,ORF1b:F685Y,ORF1b:R1315C,ORF1b:I1566V,ORF1b:T2163I,ORF3a:H78Y,ORF3a:T223I,ORF6:D61L,ORF9b:P10S,S:T19I,S:A27S,S:G142D,S:V213G,S:D405N,S:R408S,S:K417N,S:N440K,S:S477N,S:T478K,S:E484A,S:Q498R,S:N501Y,S:Y505H,S:D614G,S:H655Y,S:N679K,S:P681H,S:N764K,S:D796Y,S:Q954H,S:N969K	N:E31-,N:R32-,N:S33-,ORF1a:S3675-,ORF1a:G3676-,ORF1a:F3677-,ORF9b:E27-,ORF9b:N28-,ORF9b:A29-,S:L24-,S:P25-,S:P26-		G23040A	C11514T|21I	C6666A,T12436C,T15521A,A24433G,C25096T	1	1	5	7	37,78-330,6269-6444,6480-6484,9325-9395,9398-9399,9401-9402,9410-9411,9416,9419,9448,9468,9470,13527,14756,14827-14829,14832-14834,14837-14857,14859,14863,14865-14866,14868,14873,14875-14876,14879,14883,14886,14888-14890,14895,14898,14906,14912,14925,14927,22495-22748,23212,23215,23219,23223	NODE_0000695	C6666A,C9866T,C11514T,T12436C,T15521A,C22792T,G23040A,A24433G,C25096T,C25624T		ORF1a:P2134H,ORF1a:L3201F,ORF1a:T3750I,ORF1b:F685Y,ORF3a:H78Y,S:R493Q		NODE_0000710	C6666A,C11514T,T12436C,T15521A,G23040A,A24433G,C25096T		ORF1a:P2134H,ORF1a:T3750I,ORF1b:F685Y,S:R493Q		N/A	N/A	N/A	N/A	N/A	N/A	N/A	N/A	N/A	N/A	ORF1a:1-22,ORF1a:2002-2060,ORF1a:2072-2073,ORF1a:3021-3046,ORF1a:3049,ORF1a:3051-3052,ORF1a:3068-3069,ORF1b:20,ORF1b:430,ORF1b:454-464,ORF1b:466-467,ORF1b:469-475,ORF1b:480,ORF1b:482,ORF1b:487,S:312-396,S:553-554		3000	19.407407	good	824	10	0	good	0	24	7	29.166667	good	15		0	good	0		0		0	0	good		0	0	good	0	NA			NA	NA	F	40	No	NA	NA	NA	NA	NA	NA	NA	NA	<30	range	NA	5/23/22	NA	NA	Mexico	Yucatan	Nasopharyngeal swab	NA	NA	NA	Taboada_2023	40-49	NA
OR151355	21L	21L (BA.2)	Omicron	21L	BA.2	BA.2	13.815309	good	64	53	0	0	744	0	47	12	0	204	88288	17	29841	0.972511119	FALSE	T670G,C3037T,C3737T,G4184A,C4321T,A9424G,C9534T,C9866T,C10029T,C10198T,G10447A,C10449A,C12880T,C14262T,C14408T,T15521A,C15714T,C17410T,A18163G,C19955T,A20055G,G20808A,C21618T,G21987A,T22200G,G22578A,T22679C,A22688G,G22775A,A22786C,G22813T,T22882G,G22992A,C22995A,A23013C,A23055G,A23063T,T23075C,A23403G,C23525T,T23599G,C23604A,C23854A,G23948T,A24424T,T24469A,C25000T,C25584T,C26060T,C26270T,C26577G,G26709A,C26858T,A27259C,G27382C,A27383T,T27384C,C27807T,A28271T,C28311T,G28881A,G28882A,G28883C,A29510C	11288-11296,21633-21641,28362-28370,29734-29759			E:T9I,M:Q19E,M:A63T,N:P13L,N:R203K,N:G204R,N:S413R,ORF1a:S135R,ORF1a:P1158S,ORF1a:G1307S,ORF1a:T3090I,ORF1a:L3201F,ORF1a:T3255I,ORF1a:P3395H,ORF1b:P314L,ORF1b:F685Y,ORF1b:R1315C,ORF1b:I1566V,ORF1b:T2163I,ORF3a:T223I,ORF6:D61L,ORF9b:P10S,S:T19I,S:A27S,S:G142D,S:V213G,S:G339D,S:S373P,S:T376A,S:D405N,S:R408S,S:K417N,S:N440K,S:S477N,S:T478K,S:E484A,S:Q498R,S:N501Y,S:Y505H,S:D614G,S:H655Y,S:N679K,S:P681H,S:N764K,S:D796Y,S:Q954H,S:N969K	N:E31-,N:R32-,N:S33-,ORF1a:S3675-,ORF1a:G3676-,ORF1a:F3677-,ORF9b:E27-,ORF9b:N28-,ORF9b:A29-,S:L24-,S:P25-,S:P26-		T2790C,G23040A		C3737T,C14262T,T15521A,G20808A	2	0	4	6	21,78-330,4422,4623,6268-6485,9325-9361,9363-9373,9380,13525-13532,13659,14739-14771,14786,14789,14795,14797,14800,14810,14814-14815,15354-15373,15375,15382,15385,15404-15406,15409,15445,17160-17165,17167-17175,18169-18171,18175-18176,18188,22616-22652,22663,22670-22671,22674-22675,22686,22693-22742,22746-22748,23198-23223	NODE_0000695	T2790C,C3737T,C9866T,C14262T,T15521A,G20808A,G23040A		ORF1a:I842T,ORF1a:P1158S,ORF1a:L3201F,ORF1b:F685Y,S:R493Q		NODE_0000695	T2790C,C3737T,C9866T,C14262T,T15521A,G20808A,G23040A		ORF1a:I842T,ORF1a:P1158S,ORF1a:L3201F,ORF1b:F685Y,S:R493Q		N/A	N/A	N/A	N/A	N/A	N/A	N/A	N/A	N/A	N/A	ORF1a:1-22,ORF1a:1386,ORF1a:1453,ORF1a:2002-2074,ORF1a:3021-3036,ORF1a:3039,ORF1b:20-22,ORF1b:64,ORF1b:424-435,ORF1b:440-441,ORF1b:443-445,ORF1b:448-450,ORF1b:630-636,ORF1b:639-640,ORF1b:646-648,ORF1b:660,ORF1b:1232-1236,ORF1b:1568,ORF1b:1570,ORF1b:1574,S:352-364,S:370-371,S:375,S:377-396,S:546-554		3000	16.444444	good	744	10	0	good	0	24	8	33.333333	mediocre	16		0	good	0		0		0	0	good		0	0	good	0	NA			NA	NA	F	38	No	NA	NA	NA	NA	NA	NA	NA	NA	<30	range	NA	5/31/22	NA	NA	Mexico	Yucatan	Nasopharyngeal swab	NA	NA	NA	Taboada_2023	30-39	NA
OR151356	21L	21L (BA.2)	Omicron	21L	BA.2	BA.2	11.996327	good	63	53	0	0	726	1	45	12	0	243	87968	127	29837	0.969267298	FALSE	C241T,T670G,T2149A,C3037T,A3915G,G4184A,C4321T,C9344T,A9424G,C9534T,C9866T,C10029T,C10198T,G10447A,C10449A,C12880T,C14408T,C15714T,C17410T,A18163G,T18813G,C19955T,A20055G,C21618T,G21987A,T22200G,G22578A,G22775A,A22786C,G22813T,T22882G,G22992A,C22995A,A23013C,A23055G,A23063T,T23075C,A23403G,C23525T,T23599G,C23604A,C23854A,G23948T,A24424T,T24469A,C25000T,C25584T,C26060T,C26270T,C26577G,G26709A,C26858T,A27259C,G27382C,A27383T,T27384C,C27807T,A28271T,C28311T,G28881A,G28882A,G28883C,A29510C	11288-11296,21633-21641,28362-28370,29734-29759			E:T9I,M:Q19E,M:A63T,N:P13L,N:R203K,N:G204R,N:S413R,ORF1a:S135R,ORF1a:E1217G,ORF1a:G1307S,ORF1a:L3027F,ORF1a:T3090I,ORF1a:L3201F,ORF1a:T3255I,ORF1a:P3395H,ORF1b:P314L,ORF1b:R1315C,ORF1b:I1566V,ORF1b:D1782E,ORF1b:T2163I,ORF3a:T223I,ORF6:D61L,ORF9b:P10S,S:T19I,S:A27S,S:G142D,S:V213G,S:D405N,S:R408S,S:K417N,S:N440K,S:S477N,S:T478K,S:E484A,S:Q498R,S:N501Y,S:Y505H,S:D614G,S:H655Y,S:N679K,S:P681H,S:N764K,S:D796Y,S:Q954H,S:N969K	N:E31-,N:R32-,N:S33-,ORF1a:S3675-,ORF1a:G3676-,ORF1a:F3677-,ORF9b:E27-,ORF9b:N28-,ORF9b:A29-,S:L24-,S:P25-,S:P26-		T2790C,G23040A		T2149A,A3915G,T18813G	2	0	3	5	131,134,143,153-154,161,170,177,187,198-203,205,212,215,219,223,225-227,229,231-233,238,249,251,253,256,262-327,6268-6485,9373,9379,9390,9394,9397,9401,13660-13707,15353-15405,15407,15409-15410,15413-15416,15419-15424,15426,15429-15430,22503-22504,22507,22512-22513,22515-22516,22526-22529,22531,22534,22537,22544,22553,22579,22581-22582,22584-22748,23101,23125-23226	NODE_0000695	T2149A,T2790C,A3915G,C9866T,T18813G,G23040A		ORF1a:I842T,ORF1a:E1217G,ORF1a:L3201F,ORF1b:D1782E,S:R493Q		NODE_0000695	T2149A,T2790C,A3915G,C9866T,T18813G,G23040A		ORF1a:I842T,ORF1a:E1217G,ORF1a:L3201F,ORF1b:D1782E,S:R493Q		N/A	N/A	N/A	N/A	N/A	N/A	N/A	N/A	N/A	N/A	ORF1a:1-21,ORF1a:2002-2074,ORF1a:3036,ORF1a:3038,ORF1a:3042-3043,ORF1a:3046,ORF1b:65-80,ORF1b:629-655,ORF1b:685,S:314,S:317-318,S:322-324,S:328,S:331,S:339-396,S:522-555	W:15521	3000	15.777778	good	726	10	10	good	1	24	7	29.166667	good	15		0	good	0		0		0	0	good		0	0	good	0	NA			NA	NA	F	35	No	NA	NA	NA	NA	NA	NA	NA	NA	<30	range	NA	5/26/22	NA	NA	Mexico	Yucatan	Nasopharyngeal swab	NA	NA	NA	Taboada_2023	30-39	NA
OR151357	22C	22C (BA.2.12.1)	Omicron	22C	BA.2.12.1	BA.2.12.1	10.009839	good	72	53	0	0	631	0	50	12	0	216	88324	32	29841	0.975788382	FALSE	C241T,T670G,C2790T,C3037T,G4184A,C4321T,T8662C,C9344T,A9424G,C9534T,C9866T,C10029T,C10198T,G10447A,C10449A,C10537T,C11674T,C12880T,C14408T,T15009C,T15521A,C15714T,C17410T,A18163G,C19955T,A20055G,C21575T,C21618T,C21721T,G21987A,A22121C,T22200G,G22775A,A22786C,G22813T,T22882G,T22917A,G22992A,C22995A,A23013C,A23055G,A23063T,T23075C,A23403G,C23525T,T23599G,C23604A,C23673T,C23854A,G23948T,A24424T,T24469A,C25000T,C25416T,C25584T,C26060T,C26270T,C26577G,G26709A,C26858T,C27223T,A27259C,G27382C,A27383T,T27384C,C27807T,A28271T,C28311T,G28881A,G28882A,G28883C,A29510C	11288-11296,21633-21641,28362-28370,29734-29759			E:T9I,M:Q19E,M:A63T,N:P13L,N:R203K,N:G204R,N:S413R,ORF1a:S135R,ORF1a:T842I,ORF1a:G1307S,ORF1a:L3027F,ORF1a:T3090I,ORF1a:L3201F,ORF1a:T3255I,ORF1a:P3395H,ORF1b:P314L,ORF1b:F685Y,ORF1b:R1315C,ORF1b:I1566V,ORF1b:T2163I,ORF3a:T223I,ORF6:Q8*,ORF6:D61L,ORF9b:P10S,S:L5F,S:T19I,S:A27S,S:G142D,S:K187Q,S:V213G,S:D405N,S:R408S,S:K417N,S:N440K,S:L452Q,S:S477N,S:T478K,S:E484A,S:Q498R,S:N501Y,S:Y505H,S:D614G,S:H655Y,S:N679K,S:P681H,S:S704L,S:N764K,S:D796Y,S:Q954H,S:N969K	N:E31-,N:R32-,N:S33-,ORF1a:S3675-,ORF1a:G3676-,ORF1a:F3677-,ORF9b:E27-,ORF9b:N28-,ORF9b:A29-,S:L24-,S:P25-,S:P26-		G23040A	C21575T|21F	T8662C,C10537T,T15521A,A22121C,C27223T	1	1	5	7	78,84-98,272,277-279,283,288,294,301,6268-6448,6463,6465,6477,6479,14739-14754,14910-14918,15359-15360,15362,22499-22505,22515,22524,22533,22537,22539,22542,22544,22548,22564-22748,26965-27158	NODE_0000738	T8662C,C10537T,T15009C,T15521A,C21575T,C21721T,A22121C,G23040A,C27223T		ORF1b:F685Y,ORF6:Q8*,S:L5F,S:K187Q,S:R493Q		NODE_0000738	T8662C,C10537T,T15009C,T15521A,C21575T,C21721T,A22121C,G23040A,C27223T		ORF1b:F685Y,ORF6:Q8*,S:L5F,S:K187Q,S:R493Q		N/A	N/A	N/A	N/A	N/A	N/A	N/A	N/A	N/A	N/A	ORF1a:3,ORF1a:5,ORF1a:8,ORF1a:10,ORF1a:2002-2061,ORF1a:2067,ORF1a:2071-2072,ORF1b:424-429,ORF1b:482-484,ORF1b:631-632,S:313-315,S:318,S:321,S:324,S:326-329,S:334-396,M:148-212		3000	12.259259	good	631	10	0	good	0	24	7	29.166667	good	15		0	good	0		0		0	0	good		0	0	good	0	NA			NA	NA	F	61	No	NA	NA	NA	NA	NA	NA	NA	NA	<30	range	NA	5/31/22	NA	NA	Mexico	Yucatan	Nasopharyngeal swab	NA	NA	NA	Taboada_2023	60-69	NA
OR151358	21L	21L (BA.2)	Omicron	21L	BA.2.9	BA.2.9	21.417493	good	72	53	0	0	473	0	50	12	0	166	88461	34	29836	0.980838043	FALSE	C241T,T670G,C2790T,C3037T,A3314G,G4184A,C4321T,A6817G,C9344T,A9424G,C9534T,C9866T,C10029T,C10198T,G10447A,C10449A,C10714T,C12880T,C13554T,C13860T,G14209T,C14408T,T15521A,C15714T,C17410T,A18023G,A18163G,C19955T,A20055G,C21618T,G21987A,T22200G,G22775A,A22786C,C22792T,G22813T,T22882G,G22992A,C22995A,A23013C,A23055G,A23063T,T23075C,A23403G,C23525T,T23599G,C23604A,C23854A,G23948T,A24424T,A24433G,T24469A,C25000T,C25584T,C25624T,C26060T,C26270T,C26577G,G26709A,C26858T,A27259C,G27382C,A27383T,T27384C,C27807T,A28271T,C28311T,C28637T,G28881A,G28882A,G28883C,A29510C	11288-11296,21633-21641,28362-28370,29734-29759			E:T9I,M:Q19E,M:A63T,N:P13L,N:P122S,N:R203K,N:G204R,N:S413R,ORF1a:S135R,ORF1a:T842I,ORF1a:T1017A,ORF1a:G1307S,ORF1a:L3027F,ORF1a:T3090I,ORF1a:L3201F,ORF1a:T3255I,ORF1a:P3395H,ORF1b:V248F,ORF1b:P314L,ORF1b:F685Y,ORF1b:R1315C,ORF1b:N1519S,ORF1b:I1566V,ORF1b:T2163I,ORF3a:H78Y,ORF3a:T223I,ORF6:D61L,ORF9b:P10S,S:T19I,S:A27S,S:G142D,S:V213G,S:D405N,S:R408S,S:K417N,S:N440K,S:S477N,S:T478K,S:E484A,S:Q498R,S:N501Y,S:Y505H,S:D614G,S:H655Y,S:N679K,S:P681H,S:N764K,S:D796Y,S:Q954H,S:N969K	N:E31-,N:R32-,N:S33-,ORF1a:S3675-,ORF1a:G3676-,ORF1a:F3677-,ORF9b:E27-,ORF9b:N28-,ORF9b:A29-,S:L24-,S:P25-,S:P26-		G23040A	C13860T|20J	A3314G,A6817G,C10714T,C13554T,G14209T,T15521A,A18023G,A24433G,C28637T	1	1	9	11	163,214,223,226,229,232,234,236,238,253,264,266,272,277,279,283,288,291,298-299,301,6268-6388,6393-6394,6398,6400,6417,6423,6426,6428,6431,6435,6444,6448,6451,13718,13722-13753,14739-14764,14777,14792,14809,22495-22748,29544,29833	NODE_0000695	A3314G,A6817G,C9866T,C10714T,C13554T,C13860T,G14209T,T15521A,A18023G,C22792T,G23040A,A24433G,C25624T,C28637T		N:P122S,ORF1a:T1017A,ORF1a:L3201F,ORF1b:V248F,ORF1b:F685Y,ORF1b:N1519S,ORF3a:H78Y,S:R493Q		NODE_0000710	A3314G,A6817G,C10714T,C13554T,C13860T,G14209T,T15521A,A18023G,G23040A,A24433G,C28637T		N:P122S,ORF1a:T1017A,ORF1b:V248F,ORF1b:F685Y,ORF1b:N1519S,S:R493Q		N/A	N/A	N/A	N/A	N/A	N/A	N/A	N/A	N/A	N/A	ORF1a:1,ORF1a:3,ORF1a:5,ORF1a:8-9,ORF1a:11-12,ORF1a:2002-2041,ORF1a:2043,ORF1a:2045,ORF1a:2051,ORF1a:2053-2057,ORF1a:2060,ORF1b:84,ORF1b:86-96,ORF1b:424-433,ORF1b:437,ORF1b:442,ORF1b:448,S:312-396		3000	6.407407	good	473	10	0	good	0	24	11	45.833333	mediocre	19		0	good	0		0		0	0	good		0	0	good	0	NA			NA	NA	F	49	No	NA	NA	NA	NA	NA	NA	NA	NA	<30	range	NA	5/30/22	NA	NA	Mexico	Yucatan	Nasopharyngeal swab	NA	NA	NA	Taboada_2023	40-49	NA
OR151359	21L	21L (BA.2)	Omicron	21L	BA.2	BA.2	34.324198	mediocre	67	53	0	0	447	0	47	12	0	157	88522	34	29841	0.981874728	FALSE	C241T,T670G,C2790T,C3037T,G4184A,C4321T,G8171A,C8782T,C9344T,A9424G,C9534T,C9866T,C10029T,C10198T,G10447A,C10449A,C12880T,C14408T,C14599T,C14805T,T15521A,C15714T,C17410T,A18163G,C19955T,A20055G,C21618T,G21987A,T22200G,G22775A,A22786C,G22813T,T22882G,G22992A,C22995A,A23013C,A23055G,A23063T,T23075C,A23403G,C23525T,T23599G,C23604A,C23854A,G23948T,A24424T,T24469A,C25000T,C25584T,C26060T,C26270T,C26577G,G26709A,G26730T,C26858T,C27005T,A27259C,G27382C,A27383T,T27384C,C27807T,A28271T,C28311T,G28881A,G28882A,G28883C,A29510C	11288-11296,21633-21641,28362-28370,29734-29759			E:T9I,M:Q19E,M:A63T,M:V70F,N:P13L,N:R203K,N:G204R,N:S413R,ORF1a:S135R,ORF1a:T842I,ORF1a:G1307S,ORF1a:A2636T,ORF1a:L3027F,ORF1a:T3090I,ORF1a:L3201F,ORF1a:T3255I,ORF1a:P3395H,ORF1b:P314L,ORF1b:F685Y,ORF1b:R1315C,ORF1b:I1566V,ORF1b:T2163I,ORF3a:T223I,ORF6:D61L,ORF9b:P10S,S:T19I,S:A27S,S:G142D,S:V213G,S:D405N,S:R408S,S:K417N,S:N440K,S:S477N,S:T478K,S:E484A,S:Q498R,S:N501Y,S:Y505H,S:D614G,S:H655Y,S:N679K,S:P681H,S:N764K,S:D796Y,S:Q954H,S:N969K	N:E31-,N:R32-,N:S33-,ORF1a:S3675-,ORF1a:G3676-,ORF1a:F3677-,ORF9b:E27-,ORF9b:N28-,ORF9b:A29-,S:L24-,S:P25-,S:P26-		G23040A	C8782T|19B,C14599T|22A,C14805T|20G	G8171A,T15521A,G26730T,C27005T	1	3	4	8	81,83,87,108,279,286,6268-6386,6394,6396,6399-6400,6403-6404,6406,6411,6414,6418,6420-6421,6426-6485,13746,13752-13758,22499,22506,22508-22510,22512,22514-22748,23225	NODE_0000695	G8171A,C8782T,C9866T,C14599T,C14805T,T15521A,G23040A,G26730T,C27005T		M:V70F,ORF1a:A2636T,ORF1a:L3201F,ORF1b:F685Y,S:R493Q		NODE_0000695	G8171A,C8782T,C9866T,C14599T,C14805T,T15521A,G23040A,G26730T,C27005T		M:V70F,ORF1a:A2636T,ORF1a:L3201F,ORF1b:F685Y,S:R493Q		N/A	N/A	N/A	N/A	N/A	N/A	N/A	N/A	N/A	N/A	ORF1a:5,ORF1a:2002-2041,ORF1a:2043-2045,ORF1a:2047,ORF1a:2049-2050,ORF1a:2052,ORF1a:2054-2074,ORF1b:93,ORF1b:95-97,S:313,S:315-396,S:555		3000	5.444444	good	447	10	0	good	0	24	14	58.333333	mediocre	22		0	good	0		0		0	0	good		0	0	good	0	NA			NA	NA	F	43	No	NA	NA	NA	NA	NA	NA	NA	NA	<30	range	NA	6/3/22	NA	NA	Mexico	Yucatan	Nasopharyngeal swab	NA	NA	NA	Taboada_2023	40-49	NA
OR151360	21L	21L (BA.2)	Omicron	21L	BA.2	BA.2	1.80881	good	64	53	0	0	434	0	46	12	0	159	87641	331	29836	0.972210146	FALSE	T670G,C2790T,C3037T,C3737T,G4184A,C4321T,C6040T,C9344T,A9424G,C9534T,C9866T,C10029T,C10198T,G10447A,C10449A,C12880T,C14262T,C14408T,T15521A,C15714T,C17410T,A18163G,C19955T,A20055G,G20808A,C21618T,G21987A,T22200G,G22775A,A22786C,G22813T,T22882G,G22992A,C22995A,A23013C,A23055G,A23063T,T23075C,A23403G,C23525T,T23599G,C23604A,C23854A,G23948T,A24424T,T24469A,C25000T,C25584T,C26060T,C26270T,C26577G,G26709A,C26858T,A27259C,G27382C,A27383T,T27384C,C27807T,A28271T,C28311T,G28881A,G28882A,G28883C,A29510C	11288-11296,21633-21641,28362-28370,29734-29759			E:T9I,M:Q19E,M:A63T,N:P13L,N:R203K,N:G204R,N:S413R,ORF1a:S135R,ORF1a:T842I,ORF1a:P1158S,ORF1a:G1307S,ORF1a:L3027F,ORF1a:T3090I,ORF1a:L3201F,ORF1a:T3255I,ORF1a:P3395H,ORF1b:P314L,ORF1b:F685Y,ORF1b:R1315C,ORF1b:I1566V,ORF1b:T2163I,ORF3a:T223I,ORF6:D61L,ORF9b:P10S,S:T19I,S:A27S,S:G142D,S:V213G,S:D405N,S:R408S,S:K417N,S:N440K,S:S477N,S:T478K,S:E484A,S:Q498R,S:N501Y,S:Y505H,S:D614G,S:H655Y,S:N679K,S:P681H,S:N764K,S:D796Y,S:Q954H,S:N969K	N:E31-,N:R32-,N:S33-,ORF1a:S3675-,ORF1a:G3676-,ORF1a:F3677-,ORF9b:E27-,ORF9b:N28-,ORF9b:A29-,S:L24-,S:P25-,S:P26-		G23040A		C3737T,C6040T,C14262T,T15521A,G20808A	1	0	5	6	4537,6270,6277,6284,6288,8865,8869,8875-8876,15354-15403,15409,15415,15420,15426,15432,15447-15510,22497-22748,23135-23168,23171,23173-23177,23180,23183,23191,23196-23197,23205-23207,23211-23214,23225,23227	NODE_0000695	C3737T,C6040T,C9866T,C14262T,T15521A,G20808A,G23040A		ORF1a:P1158S,ORF1a:L3201F,ORF1b:F685Y,S:R493Q		NODE_0000695	C3737T,C6040T,C9866T,C14262T,T15521A,G20808A,G23040A		ORF1a:P1158S,ORF1a:L3201F,ORF1b:F685Y,S:R493Q		N/A	N/A	N/A	N/A	N/A	N/A	N/A	N/A	N/A	N/A	ORF1a:22,ORF1a:1424,ORF1a:2002,ORF1a:2004,ORF1a:2007-2008,ORF1a:2867,ORF1a:2871,ORF1b:630-646,ORF1b:648,ORF1b:650,ORF1b:655,ORF1b:660-681,S:312-396,S:525-541,S:543,S:545,S:548-551,S:555		3000	4.962963	good	434	10	0	good	0	24	3	12.5	good	11		0	good	0		0		0	0	good		0	0	good	0	NA			NA	NA	F	49	No	NA	NA	NA	NA	NA	NA	NA	NA	<30	range	NA	5/23/22	NA	NA	Mexico	Yucatan	Nasopharyngeal swab	NA	NA	NA	Taboada_2023	40-49	NA
OR151361	21L	21L (BA.2)	Omicron	21L	BA.2.3.6	BA.2.3.6	0.713224	good	68	53	0	0	337	0	49	12	0	109	88583	39	29831	0.985051667	FALSE	C241T,T670G,C2790T,C3037T,G4184A,C4321T,C4990T,A5128G,C7303T,C8991T,C9344T,A9424G,C9534T,C9866T,C10029T,C10198T,G10447A,C10449A,C12880T,C14408T,T15521A,C15714T,C16208T,C17410T,A18163G,C19955T,A20055G,C21618T,G21987A,T22200G,C22326T,G22775A,A22786C,G22813T,T22882G,G22992A,C22995A,A23013C,A23055G,A23063T,T23075C,A23403G,C23525T,T23599G,C23604A,C23854A,G23948T,A24424T,T24469A,C25000T,C25584T,C25810T,C26060T,C26270T,C26577G,G26709A,C26858T,A27259C,G27382C,A27383T,T27384C,C27807T,A28271T,C28311T,G28881A,G28882A,G28883C,A29510C	11288-11296,21633-21641,28362-28370,29734-29759			E:T9I,M:Q19E,M:A63T,N:P13L,N:R203K,N:G204R,N:S413R,ORF1a:S135R,ORF1a:T842I,ORF1a:G1307S,ORF1a:A2909V,ORF1a:L3027F,ORF1a:T3090I,ORF1a:L3201F,ORF1a:T3255I,ORF1a:P3395H,ORF1b:P314L,ORF1b:F685Y,ORF1b:A914V,ORF1b:R1315C,ORF1b:I1566V,ORF1b:T2163I,ORF3a:L140F,ORF3a:T223I,ORF6:D61L,ORF9b:P10S,S:T19I,S:A27S,S:G142D,S:V213G,S:S255F,S:D405N,S:R408S,S:K417N,S:N440K,S:S477N,S:T478K,S:E484A,S:Q498R,S:N501Y,S:Y505H,S:D614G,S:H655Y,S:N679K,S:P681H,S:N764K,S:D796Y,S:Q954H,S:N969K	N:E31-,N:R32-,N:S33-,ORF1a:S3675-,ORF1a:G3676-,ORF1a:F3677-,ORF9b:E27-,ORF9b:N28-,ORF9b:A29-,S:L24-,S:P25-,S:P26-		G23040A		A5128G,C7303T,T15521A,C16208T	1	0	4	5	76-116,278-279,282-283,286-288,291,294-295,299,301,6269-6286,6290,6295-6296,6302,6308,6311,6315,6317,6321,6336,22498-22748,23197-23198,23201-23202,29830	NODE_0000695	C4990T,A5128G,C7303T,C8991T,C9866T,T15521A,C16208T,C22326T,G23040A,C25810T		ORF1a:A2909V,ORF1a:L3201F,ORF1b:F685Y,ORF1b:A914V,ORF3a:L140F,S:S255F,S:R493Q		BA.2.3.6	A5128G,C7303T,T15521A,C16208T,G23040A		ORF1b:F685Y,ORF1b:A914V,S:R493Q		N/A	N/A	N/A	N/A	N/A	N/A	N/A	N/A	N/A	N/A	ORF1a:5-6,ORF1a:8-10,ORF1a:12,ORF1a:2002-2007,ORF1a:2009-2011,ORF1a:2013,ORF1a:2015-2019,ORF1a:2024,S:312-396,S:546-547		3000	1.37037	good	337	10	0	good	0	24	2	8.333333	good	10		0	good	0		0		0	0	good		0	0	good	0	NA			NA	NA	F	40	No	NA	NA	NA	NA	NA	NA	NA	NA	<30	range	NA	6/1/22	NA	NA	Mexico	Yucatan	Nasopharyngeal swab	NA	NA	NA	Taboada_2023	40-49	NA
OR151362	22C	22C (BA.2.12.1)	Omicron	22C	BA.2.12.1.2	BG.2	29.342966	good	76	53	0	0	314	0	51	12	0	96	88589	39	29836	0.985988028	FALSE	C241T,T670G,C1926T,C2790T,C3037T,G4184A,C4321T,C9344T,A9424G,C9534T,C9866T,C10029T,C10198T,G10447A,C10449A,T11522G,C11575T,C11674T,C11747T,C12880T,C14408T,T14619C,T15009C,C15714T,C16092T,C17410T,A18163G,C19955T,A20055G,C21618T,C21721T,G21987A,T22200G,G22578A,G22775A,A22786C,G22813T,T22882G,T22917A,G22992A,C22995A,A23013C,A23055G,A23063T,T23075C,A23403G,C23525T,T23599G,C23604A,C23673T,C23854A,G23948T,A24424T,T24469A,C25000T,C25416T,C25521T,C25584T,C26060T,C26270T,C26577G,G26709A,C26858T,A27259C,G27382C,A27383T,T27384C,G27798T,C27807T,C27945T,A28271T,C28311T,G28881A,G28882A,G28883C,A29510C	11288-11296,21633-21641,28362-28370,29734-29759			E:T9I,M:Q19E,M:A63T,N:P13L,N:R203K,N:G204R,N:S413R,ORF1a:S135R,ORF1a:T554I,ORF1a:T842I,ORF1a:G1307S,ORF1a:L3027F,ORF1a:T3090I,ORF1a:L3201F,ORF1a:T3255I,ORF1a:P3395H,ORF1a:F3753V,ORF1b:P314L,ORF1b:R1315C,ORF1b:I1566V,ORF1b:T2163I,ORF3a:T223I,ORF6:D61L,ORF7b:A15S,ORF8:Q18*,ORF9b:P10S,S:T19I,S:A27S,S:G142D,S:V213G,S:G339D,S:D405N,S:R408S,S:K417N,S:N440K,S:L452Q,S:S477N,S:T478K,S:E484A,S:Q498R,S:N501Y,S:Y505H,S:D614G,S:H655Y,S:N679K,S:P681H,S:S704L,S:N764K,S:D796Y,S:Q954H,S:N969K	N:E31-,N:R32-,N:S33-,ORF1a:S3675-,ORF1a:G3676-,ORF1a:F3677-,ORF9b:E27-,ORF9b:N28-,ORF9b:A29-,S:L24-,S:P25-,S:P26-		G23040A,T25352G,T29118C		C1926T,C11747T,T14619C	3	0	3	6	78-113,279,282,6268-6386,6392,6446-6485,13758,22637-22749,29605,29830	NODE_0000738	C1926T,T11522G,C11575T,C11747T,T14619C,T15009C,C16092T,C21721T,G23040A,C25521T,G27798T,C27945T		ORF1a:T554I,ORF1a:F3753V,ORF7b:A15S,ORF8:Q18*,S:R493Q		BG.2	C1926T,C11747T,T14619C,G23040A,T25352G,T29118C		N:I282T,ORF1a:T554I,S:R493Q,S:L1264V		N/A	N/A	N/A	N/A	N/A	N/A	N/A	N/A	N/A	N/A	ORF1a:5-6,ORF1a:2002-2041,ORF1a:2043,ORF1a:2061-2074,ORF1b:97,S:359-396		3000	0.518519	good	314	10	0	good	0	24	13	54.166667	mediocre	21		0	good	0		0		0	0	good		0	0	good	0	NA			NA	NA	F	24	No	NA	NA	NA	NA	NA	NA	NA	NA	<30	range	NA	6/1/22	NA	NA	Mexico	Yucatan	Nasopharyngeal swab	NA	NA	NA	Taboada_2023	20-29	NA
OR151363	21L	21L (BA.2)	Omicron	21L	BA.2.9	BA.2.9	14.064818	good	73	53	0	0	313	0	52	12	0	97	88629	35	29841	0.986322443	FALSE	C241T,T670G,C2790T,C3037T,A3314G,C3923T,G4184A,C4321T,G7320A,G7936A,C9344T,C9384T,A9424G,C9534T,C9866T,C10029T,C10198T,G10447A,C10449A,C12880T,C14408T,C15714T,C17410T,A18163G,T19728C,C19955T,G19999T,A20055G,C20233T,C21618T,C21952T,G21987A,A22012C,T22200G,G22775A,A22786C,C22792T,G22813T,T22882G,G22992A,C22995A,A23013C,A23055G,A23063T,T23075C,A23403G,C23525T,T23599G,C23604A,C23854A,G23948T,A24424T,A24433G,T24469A,C25000T,C25584T,C25624T,C26060T,C26270T,C26577G,G26709A,C26858T,A27259C,G27382C,A27383T,T27384C,C27807T,A28271T,C28311T,G28881A,G28882A,G28883C,A29510C	11288-11296,21633-21641,28362-28370,29734-29759			E:T9I,M:Q19E,M:A63T,N:P13L,N:R203K,N:G204R,N:S413R,ORF1a:S135R,ORF1a:T842I,ORF1a:T1017A,ORF1a:P1220S,ORF1a:G1307S,ORF1a:S2352N,ORF1a:L3027F,ORF1a:A3040V,ORF1a:T3090I,ORF1a:L3201F,ORF1a:T3255I,ORF1a:P3395H,ORF1b:P314L,ORF1b:R1315C,ORF1b:I1566V,ORF1b:T2163I,ORF1b:V2178F,ORF1b:P2256S,ORF3a:H78Y,ORF3a:T223I,ORF6:D61L,ORF9b:P10S,S:T19I,S:A27S,S:G142D,S:K150N,S:V213G,S:D405N,S:R408S,S:K417N,S:N440K,S:S477N,S:T478K,S:E484A,S:Q498R,S:N501Y,S:Y505H,S:D614G,S:H655Y,S:N679K,S:P681H,S:N764K,S:D796Y,S:Q954H,S:N969K	N:E31-,N:R32-,N:S33-,ORF1a:S3675-,ORF1a:G3676-,ORF1a:F3677-,ORF9b:E27-,ORF9b:N28-,ORF9b:A29-,S:L24-,S:P25-,S:P26-		G23040A		A3314G,C3923T,G7320A,G7936A,C9384T,T19728C,G19999T,C20233T,C21952T,A22012C,A24433G	1	0	11	12	78-111,215,264,267,275,277,279,283,286,288,293,295,299,309,6268-6276,6283,6286,6308,22495-22748	NODE_0000695	A3314G,C3923T,G7320A,G7936A,C9384T,C9866T,T19728C,G19999T,C20233T,C21952T,A22012C,C22792T,G23040A,A24433G,C25624T		ORF1a:T1017A,ORF1a:P1220S,ORF1a:S2352N,ORF1a:A3040V,ORF1a:L3201F,ORF1b:V2178F,ORF1b:P2256S,ORF3a:H78Y,S:K150N,S:R493Q		NODE_0000710	A3314G,C3923T,G7320A,G7936A,C9384T,T19728C,G19999T,C20233T,C21952T,A22012C,G23040A,A24433G		ORF1a:T1017A,ORF1a:P1220S,ORF1a:S2352N,ORF1a:A3040V,ORF1b:V2178F,ORF1b:P2256S,S:K150N,S:R493Q		N/A	N/A	N/A	N/A	N/A	N/A	N/A	N/A	N/A	N/A	ORF1a:1,ORF1a:4-5,ORF1a:8,ORF1a:10,ORF1a:12,ORF1a:15,ORF1a:2002-2004,ORF1a:2006,ORF1a:2015,S:312-396		3000	0.481481	good	313	10	0	good	0	24	9	37.5	mediocre	17		0	good	0		0		0	0	good		0	0	good	0	NA			NA	NA	F	12	No	NA	NA	NA	NA	NA	NA	NA	NA	<30	range	NA	5/30/22	NA	NA	Mexico	Yucatan	Nasopharyngeal swab	NA	NA	NA	Taboada_2023	Under 19	NA
OR151364	21L	21L (BA.2)	Omicron	21L	BA.2.9	BA.2.9	8.507822	good	75	53	0	0	308	0	55	12	0	66	88620	34	29838	0.986422767	FALSE	T670G,C2790T,C3037T,A3314G,C3923T,G4184A,C4321T,G7320A,C9344T,A9424G,C9534T,C9866T,C10029T,C10198T,G10447A,C10449A,C12880T,C14408T,T15521A,C15714T,C17410T,A18163G,T19728C,C19955T,A20055G,C21618T,C21952T,G21987A,A22012C,T22200G,G22578A,C22674T,T22679C,C22686T,A22688G,G22775A,A22786C,C22792T,G22813T,T22882G,G22992A,C22995A,A23013C,A23055G,A23063T,T23075C,A23403G,C23525T,T23599G,C23604A,C23854A,G23948T,A24424T,A24433G,T24469A,C25000T,C25584T,C25624T,C26060T,C26270T,G26428T,C26577G,G26709A,C26858T,A27259C,G27382C,A27383T,T27384C,C27807T,A28271T,C28311T,G28881A,G28882A,G28883C,A29510C	11288-11296,21633-21641,28362-28370,29734-29759			E:T9I,E:V62F,M:Q19E,M:A63T,N:P13L,N:R203K,N:G204R,N:S413R,ORF1a:S135R,ORF1a:T842I,ORF1a:T1017A,ORF1a:P1220S,ORF1a:G1307S,ORF1a:S2352N,ORF1a:L3027F,ORF1a:T3090I,ORF1a:L3201F,ORF1a:T3255I,ORF1a:P3395H,ORF1b:P314L,ORF1b:F685Y,ORF1b:R1315C,ORF1b:I1566V,ORF1b:T2163I,ORF3a:H78Y,ORF3a:T223I,ORF6:D61L,ORF9b:P10S,S:T19I,S:A27S,S:G142D,S:K150N,S:V213G,S:S371F,S:S373P,S:S375F,S:T376A,S:D405N,S:R408S,S:K417N,S:N440K,S:S477N,S:T478K,S:E484A,S:Q498R,S:N501Y,S:Y505H,S:D614G,S:H655Y,S:N679K,S:P681H,S:N764K,S:D796Y,S:Q954H,S:N969K	N:E31-,N:R32-,N:S33-,ORF1a:S3675-,ORF1a:G3676-,ORF1a:F3677-,ORF9b:E27-,ORF9b:N28-,ORF9b:A29-,S:L24-,S:P25-,S:P26-		G23040A		A3314G,C3923T,G7320A,T15521A,T19728C,C21952T,A22012C,A24433G,G26428T	1	0	9	10	78-126,134,156,170,192-329,6268-6357,6370,6399,6435,22499-22510,22521,22525,22528-22529,22533,22579,23197-23200,23204,23214-23215	NODE_0000695	A3314G,C3923T,G7320A,C9866T,T15521A,T19728C,C21952T,A22012C,C22792T,G23040A,A24433G,C25624T,G26428T		E:V62F,ORF1a:T1017A,ORF1a:P1220S,ORF1a:S2352N,ORF1a:L3201F,ORF1b:F685Y,ORF3a:H78Y,S:K150N,S:R493Q		NODE_0000710	A3314G,C3923T,G7320A,T15521A,T19728C,C21952T,A22012C,G23040A,A24433G,G26428T		E:V62F,ORF1a:T1017A,ORF1a:P1220S,ORF1a:S2352N,ORF1b:F685Y,S:K150N,S:R493Q		N/A	N/A	N/A	N/A	N/A	N/A	N/A	N/A	N/A	N/A	ORF1a:1-22,ORF1a:2002-2031,ORF1a:2045,ORF1a:2057,S:313-316,S:320-321,S:323-324,S:339,S:546,S:548,S:551		3000	0.296296	good	308	10	0	good	0	24	7	29.166667	good	15		0	good	0		0		0	0	good		0	0	good	0	NA			NA	NA	F	22	No	NA	NA	NA	NA	NA	NA	NA	NA	<30	range	NA	5/25/22	NA	NA	Mexico	Yucatan	Nasopharyngeal swab	NA	NA	NA	Taboada_2023	20-29	NA
OR151365	21L	21L (BA.2)	Omicron	21L	BA.2.9	BA.2.9	6.25	good	72	53	0	0	112	0	52	12	0	38	88828	32	29836	0.992977293	FALSE	C241T,T670G,C2334T,C2790T,C3037T,G4184A,C4321T,C9344T,A9424G,C9534T,C9866T,C10029T,C10198T,G10447A,C10449A,C12880T,C13059T,C14408T,C15714T,C17410T,A18163G,C19955T,A20055G,C21618T,G21987A,T22200G,G22578A,G22775A,A22786C,C22792T,G22813T,T22882G,G22992A,C22995A,A23013C,A23040G,A23055G,A23063T,T23075C,C23111T,A23403G,C23525T,T23599G,C23604A,C23854A,G23948T,A24424T,A24433G,T24469A,C25000T,C25584T,C25624T,C26060T,C26270T,C26408T,C26577G,G26709A,C26858T,C27143T,A27259C,G27382C,A27383T,T27384C,C27807T,C27972T,C27998T,A28271T,C28311T,G28881A,G28882A,G28883C,A29510C	11288-11296,21633-21641,28362-28370,29734-29759			E:T9I,E:S55F,M:Q19E,M:A63T,N:P13L,N:R203K,N:G204R,N:S413R,ORF1a:S135R,ORF1a:A690V,ORF1a:T842I,ORF1a:G1307S,ORF1a:L3027F,ORF1a:T3090I,ORF1a:L3201F,ORF1a:T3255I,ORF1a:P3395H,ORF1a:T4265I,ORF1b:P314L,ORF1b:R1315C,ORF1b:I1566V,ORF1b:T2163I,ORF3a:H78Y,ORF3a:T223I,ORF6:D61L,ORF8:Q27*,ORF9b:P10S,S:T19I,S:A27S,S:G142D,S:V213G,S:G339D,S:D405N,S:R408S,S:K417N,S:N440K,S:S477N,S:T478K,S:E484A,S:Q493R,S:Q498R,S:N501Y,S:Y505H,S:L517F,S:D614G,S:H655Y,S:N679K,S:P681H,S:N764K,S:D796Y,S:Q954H,S:N969K	N:E31-,N:R32-,N:S33-,ORF1a:S3675-,ORF1a:G3676-,ORF1a:F3677-,ORF9b:E27-,ORF9b:N28-,ORF9b:A29-,S:L24-,S:P25-,S:P26-			C2334T|23F&23H,C27972T|20I	C13059T,C23111T,A24433G,C26408T,C27143T,C27998T	0	2	6	8	22637-22748	NODE_0000695	C2334T,C9866T,C13059T,C22792T,C23111T,A24433G,C25624T,C26408T,C27143T,C27972T,C27998T		E:S55F,ORF1a:A690V,ORF1a:L3201F,ORF1a:T4265I,ORF3a:H78Y,ORF8:Q27*,S:L517F		NODE_0000710	C2334T,C13059T,C23111T,A24433G,C26408T,C27143T,C27972T,C27998T		E:S55F,ORF1a:A690V,ORF1a:T4265I,ORF8:Q27*,S:L517F		N/A	N/A	N/A	N/A	N/A	N/A	N/A	N/A	N/A	N/A	S:359-396		3000	0	good	112	10	0	good	0	24	6	25	good	14		0	good	0		0		0	0	good		0	0	good	0	NA			NA	NA	F	48	No	NA	NA	NA	NA	NA	NA	NA	NA	<30	range	NA	5/24/22	NA	NA	Mexico	Yucatan	Nasopharyngeal swab	NA	NA	NA	Taboada_2023	40-49	NA
OR151366	22C	22C (BA.2.12.1)	Omicron	22C	BA.2.12.1.2	BG.2	25	good	83	53	0	0	2	0	56	12	0	0	88975	14	29845	0.997558773	FALSE	C241T,T670G,C1926T,C2790T,C3037T,G4184A,C4321T,C9344T,A9424G,C9534T,C9866T,C10029T,C10198T,G10447A,C10449A,T11522G,C11575T,C11674T,C11747T,C12880T,T13273C,C14408T,T14619C,T15009C,C15714T,C16092T,G17334T,C17410T,A18163G,C19955T,A20055G,C21618T,C21721T,G21987A,T22200G,G22578A,C22674T,T22679C,C22686T,A22688G,G22775A,A22786C,G22813T,T22882G,T22917A,G22992A,C22995A,A23013C,A23040G,A23055G,A23063T,T23075C,A23403G,C23525T,T23599G,C23604A,C23673T,C23854A,G23948T,A24424T,T24469A,C25000T,C25416T,C25521T,C25584T,C26060T,C26270T,C26577G,G26709A,C26858T,A27259C,G27382C,A27383T,T27384C,G27798T,C27807T,C27945T,A28271T,C28311T,G28881A,G28882A,G28883C,A29510C	11288-11296,21633-21641,28362-28370,29734-29759			E:T9I,M:Q19E,M:A63T,N:P13L,N:R203K,N:G204R,N:S413R,ORF1a:S135R,ORF1a:T554I,ORF1a:T842I,ORF1a:G1307S,ORF1a:L3027F,ORF1a:T3090I,ORF1a:L3201F,ORF1a:T3255I,ORF1a:P3395H,ORF1a:F3753V,ORF1b:P314L,ORF1b:R1315C,ORF1b:I1566V,ORF1b:T2163I,ORF3a:T223I,ORF6:D61L,ORF7b:A15S,ORF8:Q18*,ORF9b:P10S,S:T19I,S:A27S,S:G142D,S:V213G,S:G339D,S:S371F,S:S373P,S:S375F,S:T376A,S:D405N,S:R408S,S:K417N,S:N440K,S:L452Q,S:S477N,S:T478K,S:E484A,S:Q493R,S:Q498R,S:N501Y,S:Y505H,S:D614G,S:H655Y,S:N679K,S:P681H,S:S704L,S:N764K,S:D796Y,S:Q954H,S:N969K	N:E31-,N:R32-,N:S33-,ORF1a:S3675-,ORF1a:G3676-,ORF1a:F3677-,ORF9b:E27-,ORF9b:N28-,ORF9b:A29-,S:L24-,S:P25-,S:P26-		T25352G,T29118C	G17334T|24E&24C&24B&24G	C1926T,C11747T,T13273C,T14619C	2	1	4	7	20,22	NODE_0000738	C1926T,T11522G,C11575T,C11747T,T13273C,T14619C,T15009C,C16092T,G17334T,C21721T,C25521T,G27798T,C27945T		ORF1a:T554I,ORF1a:F3753V,ORF7b:A15S,ORF8:Q18*		BG.2	C1926T,C11747T,T13273C,T14619C,G17334T,T25352G,T29118C		N:I282T,ORF1a:T554I,S:L1264V		N/A	N/A	N/A	N/A	N/A	N/A	N/A	N/A	N/A	N/A			3000	0	good	2	10	0	good	0	24	12	50	mediocre	20		0	good	0		0		0	0	good		0	0	good	0	NA			NA	NA	F	34	No	NA	NA	NA	NA	NA	NA	NA	NA	<30	range	NA	6/2/22	NA	NA	Mexico	Yucatan	Nasopharyngeal swab	NA	NA	NA	Taboada_2023	30-39	NA
OR151367	22C	22C (BA.2.12.1)	Omicron	22C	BA.2.12.1.2	BG.2	29.340278	good	84	53	0	0	0	0	58	12	0	0	88886	39	29841	0.996655854	FALSE	C241T,T670G,C1926T,C2790T,C3037T,G4184A,C4321T,C9344T,A9424G,C9534T,C9866T,C10029T,C10198T,G10447A,C10449A,T11522G,C11575T,C11674T,C11747T,G12554A,C12880T,C14408T,T14619C,T15009C,C15714T,C16092T,G17334T,C17410T,A18163G,C19955T,A20055G,C21618T,C21721T,G21987A,T22200G,G22578A,C22674T,T22679C,C22686T,A22688G,G22775A,A22786C,G22813T,T22882G,T22917A,G22992A,C22995A,A23013C,A23040G,A23055G,A23063T,T23075C,A23403G,C23525T,T23599G,C23604A,C23673T,C23854A,G23948T,A24424T,T24469A,C25000T,C25416T,C25521T,C25584T,C26060T,C26270T,C26577G,G26709A,C26858T,A27259C,G27382C,A27383T,T27384C,G27798T,C27807T,C27945T,T28015C,A28271T,C28311T,G28881A,G28882A,G28883C,A29510C	11288-11296,21633-21641,28362-28370,29734-29759			E:T9I,M:Q19E,M:A63T,N:P13L,N:R203K,N:G204R,N:S413R,ORF1a:S135R,ORF1a:T554I,ORF1a:T842I,ORF1a:G1307S,ORF1a:L3027F,ORF1a:T3090I,ORF1a:L3201F,ORF1a:T3255I,ORF1a:P3395H,ORF1a:F3753V,ORF1a:E4097K,ORF1b:P314L,ORF1b:R1315C,ORF1b:I1566V,ORF1b:T2163I,ORF3a:T223I,ORF6:D61L,ORF7b:A15S,ORF8:Q18*,ORF8:F41S,ORF9b:P10S,S:T19I,S:A27S,S:G142D,S:V213G,S:G339D,S:S371F,S:S373P,S:S375F,S:T376A,S:D405N,S:R408S,S:K417N,S:N440K,S:L452Q,S:S477N,S:T478K,S:E484A,S:Q493R,S:Q498R,S:N501Y,S:Y505H,S:D614G,S:H655Y,S:N679K,S:P681H,S:S704L,S:N764K,S:D796Y,S:Q954H,S:N969K	N:E31-,N:R32-,N:S33-,ORF1a:S3675-,ORF1a:G3676-,ORF1a:F3677-,ORF9b:E27-,ORF9b:N28-,ORF9b:A29-,S:L24-,S:P25-,S:P26-		T25352G,T29118C	G17334T|24E&24C&24B&24G	C1926T,C11747T,G12554A,T14619C,T28015C	2	1	5	8		NODE_0000738	C1926T,T11522G,C11575T,C11747T,G12554A,T14619C,T15009C,C16092T,G17334T,C21721T,C25521T,G27798T,C27945T,T28015C		ORF1a:T554I,ORF1a:F3753V,ORF1a:E4097K,ORF7b:A15S,ORF8:Q18*,ORF8:F41S		BG.2	C1926T,C11747T,G12554A,T14619C,G17334T,T25352G,T28015C,T29118C		N:I282T,ORF1a:T554I,ORF1a:E4097K,ORF8:F41S,S:L1264V		N/A	N/A	N/A	N/A	N/A	N/A	N/A	N/A	N/A	N/A			3000	0	good	0	10	0	good	0	24	13	54.166667	mediocre	21		0	good	0		0		0	0	good		0	0	good	0	NA			NA	NA	F	73	Yes	NA	NA	NA	NA	NA	NA	NA	NA	<30	range	NA	6/2/22	NA	NA	Mexico	Yucatan	Nasopharyngeal swab	NA	NA	NA	Taboada_2023	70-79	NA
OR151368	21L	21L (BA.2)	Omicron	21L	BA.2	BA.2	2.777778	good	76	53	0	0	0	0	54	12	0	0	88945	32	29843	0.996956827	FALSE	C241T,T670G,C2790T,C3037T,G4184A,C4321T,C5183T,C5812T,C9344T,A9424G,C9534T,C9866T,C10029T,C10198T,G10447A,C10449A,C12484T,C12880T,C14408T,C15714T,C17410T,A18163G,C19955T,A20055G,C21618T,G21987A,T22200G,G22578A,T22672C,C22674T,T22679C,C22686T,A22688G,G22775A,A22786C,G22813T,T22882G,C22916A,G22992A,C22995A,A23013C,A23040G,A23055G,A23063T,T23075C,A23403G,C23525T,T23599G,C23604A,C23854A,A23923T,G23948T,A24424T,T24469A,C25000T,C25416T,C25584T,C26060T,C26270T,C26577G,G26709A,C26768T,C26858T,A27259C,G27382C,A27383T,T27384C,C27807T,C27945T,A28271T,C28311T,T28759C,G28881A,G28882A,G28883C,A29510C	11288-11296,21633-21641,28362-28370,29734-29759			E:T9I,M:Q19E,M:A63T,N:P13L,N:R203K,N:G204R,N:S413R,ORF1a:S135R,ORF1a:T842I,ORF1a:G1307S,ORF1a:P1640S,ORF1a:L3027F,ORF1a:T3090I,ORF1a:L3201F,ORF1a:T3255I,ORF1a:P3395H,ORF1b:P314L,ORF1b:R1315C,ORF1b:I1566V,ORF1b:T2163I,ORF3a:T223I,ORF6:D61L,ORF8:Q18*,ORF9b:P10S,S:T19I,S:A27S,S:G142D,S:V213G,S:G339D,S:S371F,S:S373P,S:S375F,S:T376A,S:D405N,S:R408S,S:K417N,S:N440K,S:L452M,S:S477N,S:T478K,S:E484A,S:Q493R,S:Q498R,S:N501Y,S:Y505H,S:D614G,S:H655Y,S:N679K,S:P681H,S:N764K,S:Q787H,S:D796Y,S:Q954H,S:N969K	N:E31-,N:R32-,N:S33-,ORF1a:S3675-,ORF1a:G3676-,ORF1a:F3677-,ORF9b:E27-,ORF9b:N28-,ORF9b:A29-,S:L24-,S:P25-,S:P26-			C5183T|22D&23C	C5812T,C12484T,T22672C,C22916A,A23923T,C26768T,C27945T,T28759C	0	1	8	9		NODE_0000695	C5183T,C5812T,C9866T,C12484T,T22672C,C22916A,A23923T,C25416T,C26768T,C27945T,T28759C		ORF1a:P1640S,ORF1a:L3201F,ORF8:Q18*,S:L452M,S:Q787H		NODE_0000695	C5183T,C5812T,C9866T,C12484T,T22672C,C22916A,A23923T,C25416T,C26768T,C27945T,T28759C		ORF1a:P1640S,ORF1a:L3201F,ORF8:Q18*,S:L452M,S:Q787H		N/A	N/A	N/A	N/A	N/A	N/A	N/A	N/A	N/A	N/A			3000	0	good	0	10	0	good	0	24	4	16.666667	good	12		0	good	0		0		0	0	good		0	0	good	0	NA			NA	NA	F	47	No	NA	NA	NA	NA	NA	NA	NA	NA	<30	range	NA	6/1/22	NA	NA	Mexico	Yucatan	Nasopharyngeal swab	NA	NA	NA	Taboada_2023	40-49	NA
OR151369	22C	22C (BA.2.12.1)	Omicron	22C	BA.2.12.1.2	BG.2	29.340278	good	84	53	0	0	0	0	57	12	0	0	88907	32	29841	0.996889944	FALSE	C241T,T670G,C1926T,C2325T,C2790T,C3037T,G4184A,C4321T,C9344T,A9424G,C9534T,C9866T,C10029T,C10198T,T10330C,G10447A,C10449A,T11522G,C11575T,C11674T,C11747T,C12880T,C14408T,T14619C,T15009C,C15714T,C16092T,G17334T,C17410T,A18163G,C19955T,A20055G,C21618T,C21721T,G21987A,T22200G,G22578A,C22674T,T22679C,C22686T,A22688G,G22775A,A22786C,G22813T,T22882G,T22917A,G22992A,C22995A,A23013C,A23040G,A23055G,A23063T,T23075C,A23403G,C23525T,T23599G,C23604A,C23673T,C23854A,G23948T,A24424T,T24469A,C25000T,C25416T,C25521T,C25584T,C26060T,C26270T,C26577G,G26709A,C26858T,A27259C,G27382C,A27383T,T27384C,G27798T,C27807T,C27945T,A28271T,C28311T,G28881A,G28882A,G28883C,A29510C	11288-11296,21633-21641,28362-28370,29734-29759			E:T9I,M:Q19E,M:A63T,N:P13L,N:R203K,N:G204R,N:S413R,ORF1a:S135R,ORF1a:T554I,ORF1a:A687V,ORF1a:T842I,ORF1a:G1307S,ORF1a:L3027F,ORF1a:T3090I,ORF1a:L3201F,ORF1a:T3255I,ORF1a:P3395H,ORF1a:F3753V,ORF1b:P314L,ORF1b:R1315C,ORF1b:I1566V,ORF1b:T2163I,ORF3a:T223I,ORF6:D61L,ORF7b:A15S,ORF8:Q18*,ORF9b:P10S,S:T19I,S:A27S,S:G142D,S:V213G,S:G339D,S:S371F,S:S373P,S:S375F,S:T376A,S:D405N,S:R408S,S:K417N,S:N440K,S:L452Q,S:S477N,S:T478K,S:E484A,S:Q493R,S:Q498R,S:N501Y,S:Y505H,S:D614G,S:H655Y,S:N679K,S:P681H,S:S704L,S:N764K,S:D796Y,S:Q954H,S:N969K	N:E31-,N:R32-,N:S33-,ORF1a:S3675-,ORF1a:G3676-,ORF1a:F3677-,ORF9b:E27-,ORF9b:N28-,ORF9b:A29-,S:L24-,S:P25-,S:P26-		T25352G,T29118C	G17334T|24E&24C&24B&24G	C1926T,C2325T,T10330C,C11747T,T14619C	2	1	5	8		NODE_0000738	C1926T,C2325T,T10330C,T11522G,C11575T,C11747T,T14619C,T15009C,C16092T,G17334T,C21721T,C25521T,G27798T,C27945T		ORF1a:T554I,ORF1a:A687V,ORF1a:F3753V,ORF7b:A15S,ORF8:Q18*		BG.2	C1926T,C2325T,T10330C,C11747T,T14619C,G17334T,T25352G,T29118C		N:I282T,ORF1a:T554I,ORF1a:A687V,S:L1264V		N/A	N/A	N/A	N/A	N/A	N/A	N/A	N/A	N/A	N/A			3000	0	good	0	10	0	good	0	24	13	54.166667	mediocre	21		0	good	0		0		0	0	good		0	0	good	0	NA			NA	NA	M	25	No	NA	NA	NA	NA	NA	NA	NA	NA	<30	range	NA	5/31/22	NA	NA	Mexico	Yucatan	Nasopharyngeal swab	NA	NA	NA	Taboada_2023	20-29	NA
OR151370	22C	22C (BA.2.12.1)	Omicron	22C	BA.2.12.1.2	BG.2	34.027778	mediocre	81	53	0	0	38	0	55	12	0	14	88929	18	29843	0.996154232	FALSE	C241T,T670G,C1926T,C2790T,C3037T,G4184A,C4321T,C9344T,A9424G,C9534T,C9866T,C10029T,C10198T,G10447A,C10449A,T11522G,C11575T,C11674T,C11747T,C12880T,T13273C,C14408T,T14619C,T15009C,C15714T,C16092T,C17410T,A18163G,C19955T,A20055G,C21618T,C21721T,G21987A,T22200G,G22578A,C22674T,T22679C,C22686T,A22688G,G22775A,A22786C,G22813T,T22882G,T22917A,G22992A,C22995A,A23013C,A23055G,A23063T,T23075C,A23403G,C23525T,T23599G,C23604A,C23673T,C23854A,G23948T,A24424T,T24469A,C25000T,C25416T,C25521T,C25584T,C26060T,C26270T,C26577G,G26709A,C26858T,A27259C,G27382C,A27383T,T27384C,G27798T,C27807T,C27945T,A28271T,C28311T,G28881A,G28882A,G28883C,A29510C	11288-11296,21633-21641,28362-28370,29734-29759			E:T9I,M:Q19E,M:A63T,N:P13L,N:R203K,N:G204R,N:S413R,ORF1a:S135R,ORF1a:T554I,ORF1a:T842I,ORF1a:G1307S,ORF1a:L3027F,ORF1a:T3090I,ORF1a:L3201F,ORF1a:T3255I,ORF1a:P3395H,ORF1a:F3753V,ORF1b:P314L,ORF1b:R1315C,ORF1b:I1566V,ORF1b:T2163I,ORF3a:T223I,ORF6:D61L,ORF7b:A15S,ORF8:Q18*,ORF9b:P10S,S:T19I,S:A27S,S:G142D,S:V213G,S:G339D,S:S371F,S:S373P,S:S375F,S:T376A,S:D405N,S:R408S,S:K417N,S:N440K,S:L452Q,S:S477N,S:T478K,S:E484A,S:Q498R,S:N501Y,S:Y505H,S:D614G,S:H655Y,S:N679K,S:P681H,S:S704L,S:N764K,S:D796Y,S:Q954H,S:N969K	N:E31-,N:R32-,N:S33-,ORF1a:S3675-,ORF1a:G3676-,ORF1a:F3677-,ORF9b:E27-,ORF9b:N28-,ORF9b:A29-,S:L24-,S:P25-,S:P26-		G23040A,T25352G,T29118C		C1926T,C11747T,T13273C,T14619C	3	0	4	7	22631,22651,22655,22710-22744	NODE_0000738	C1926T,T11522G,C11575T,C11747T,T13273C,T14619C,T15009C,C16092T,C21721T,G23040A,C25521T,G27798T,C27945T		ORF1a:T554I,ORF1a:F3753V,ORF7b:A15S,ORF8:Q18*,S:R493Q		BG.2	C1926T,C11747T,T13273C,T14619C,G23040A,T25352G,T29118C		N:I282T,ORF1a:T554I,S:R493Q,S:L1264V		N/A	N/A	N/A	N/A	N/A	N/A	N/A	N/A	N/A	N/A	S:357,S:365,S:383-394		3000	0	good	38	10	0	good	0	24	14	58.333333	mediocre	22		0	good	0		0		0	0	good		0	0	good	0	NA			NA	NA	M	28	No	NA	NA	NA	NA	NA	NA	NA	NA	<30	range	NA	5/31/22	NA	NA	Mexico	Yucatan	Nasopharyngeal swab	NA	NA	NA	Taboada_2023	20-29	NA
OR151371	21L	21L (BA.2)	Omicron	21L	BA.2	BA.2	2.777778	good	76	53	0	0	0	0	54	12	0	0	88945	34	29845	0.996956827	FALSE	C241T,T670G,C2790T,C3037T,G4184A,C4321T,C5183T,C5812T,C9344T,A9424G,C9534T,C9866T,C10029T,C10198T,G10447A,C10449A,C12484T,C12880T,C14408T,C15714T,C17410T,A18163G,C19955T,A20055G,C21618T,G21987A,T22200G,G22578A,T22672C,C22674T,T22679C,C22686T,A22688G,G22775A,A22786C,G22813T,T22882G,C22916A,G22992A,C22995A,A23013C,A23040G,A23055G,A23063T,T23075C,A23403G,C23525T,T23599G,C23604A,C23854A,A23923T,G23948T,A24424T,T24469A,C25000T,C25416T,C25584T,C26060T,C26270T,C26577G,G26709A,C26768T,C26858T,A27259C,G27382C,A27383T,T27384C,C27807T,C27945T,A28271T,C28311T,T28759C,G28881A,G28882A,G28883C,A29510C	11288-11296,21633-21641,28362-28370,29734-29759			E:T9I,M:Q19E,M:A63T,N:P13L,N:R203K,N:G204R,N:S413R,ORF1a:S135R,ORF1a:T842I,ORF1a:G1307S,ORF1a:P1640S,ORF1a:L3027F,ORF1a:T3090I,ORF1a:L3201F,ORF1a:T3255I,ORF1a:P3395H,ORF1b:P314L,ORF1b:R1315C,ORF1b:I1566V,ORF1b:T2163I,ORF3a:T223I,ORF6:D61L,ORF8:Q18*,ORF9b:P10S,S:T19I,S:A27S,S:G142D,S:V213G,S:G339D,S:S371F,S:S373P,S:S375F,S:T376A,S:D405N,S:R408S,S:K417N,S:N440K,S:L452M,S:S477N,S:T478K,S:E484A,S:Q493R,S:Q498R,S:N501Y,S:Y505H,S:D614G,S:H655Y,S:N679K,S:P681H,S:N764K,S:Q787H,S:D796Y,S:Q954H,S:N969K	N:E31-,N:R32-,N:S33-,ORF1a:S3675-,ORF1a:G3676-,ORF1a:F3677-,ORF9b:E27-,ORF9b:N28-,ORF9b:A29-,S:L24-,S:P25-,S:P26-			C5183T|22D&23C	C5812T,C12484T,T22672C,C22916A,A23923T,C26768T,C27945T,T28759C	0	1	8	9		NODE_0000695	C5183T,C5812T,C9866T,C12484T,T22672C,C22916A,A23923T,C25416T,C26768T,C27945T,T28759C		ORF1a:P1640S,ORF1a:L3201F,ORF8:Q18*,S:L452M,S:Q787H		NODE_0000695	C5183T,C5812T,C9866T,C12484T,T22672C,C22916A,A23923T,C25416T,C26768T,C27945T,T28759C		ORF1a:P1640S,ORF1a:L3201F,ORF8:Q18*,S:L452M,S:Q787H		N/A	N/A	N/A	N/A	N/A	N/A	N/A	N/A	N/A	N/A			3000	0	good	0	10	0	good	0	24	4	16.666667	good	12		0	good	0		0		0	0	good		0	0	good	0	NA			NA	NA	M	39	No	NA	NA	NA	NA	NA	NA	NA	NA	<30	range	NA	5/31/22	NA	NA	Mexico	Yucatan	Nasopharyngeal swab	NA	NA	NA	Taboada_2023	30-39	NA
OR151372	21L	21L (BA.2)	Omicron	21L	BA.2.65	BA.2.65	0	good	70	53	0	0	0	0	52	12	0	0	88948	39	29843	0.996722737	FALSE	C241T,T670G,C2790T,C3037T,G4184A,C4321T,T4969C,C9344T,A9424G,C9534T,C9866T,C10029T,C10198T,G10447A,C10449A,C11355T,C12880T,C14408T,C15714T,C17410T,A18163G,C19955T,A20055G,C21618T,G21987A,T22200G,G22578A,C22674T,T22679C,C22686T,A22688G,G22775A,A22786C,G22813T,T22882G,G22992A,C22995A,A23013C,A23040G,A23055G,A23063T,T23075C,A23403G,C23525T,T23599G,C23604A,C23854A,G23948T,A24424T,T24469A,C25000T,C25584T,C26060T,C26270T,C26577G,G26709A,C26858T,A27259C,G27382C,A27383T,T27384C,C27807T,C27945T,A28271T,C28311T,T28636G,G28881A,G28882A,G28883C,A29510C	11288-11296,21633-21641,28362-28370,29734-29759			E:T9I,M:Q19E,M:A63T,N:P13L,N:R203K,N:G204R,N:S413R,ORF1a:S135R,ORF1a:T842I,ORF1a:G1307S,ORF1a:L3027F,ORF1a:T3090I,ORF1a:L3201F,ORF1a:T3255I,ORF1a:P3395H,ORF1a:A3697V,ORF1b:P314L,ORF1b:R1315C,ORF1b:I1566V,ORF1b:T2163I,ORF3a:T223I,ORF6:D61L,ORF8:Q18*,ORF9b:P10S,S:T19I,S:A27S,S:G142D,S:V213G,S:G339D,S:S371F,S:S373P,S:S375F,S:T376A,S:D405N,S:R408S,S:K417N,S:N440K,S:S477N,S:T478K,S:E484A,S:Q493R,S:Q498R,S:N501Y,S:Y505H,S:D614G,S:H655Y,S:N679K,S:P681H,S:N764K,S:D796Y,S:Q954H,S:N969K	N:E31-,N:R32-,N:S33-,ORF1a:S3675-,ORF1a:G3676-,ORF1a:F3677-,ORF9b:E27-,ORF9b:N28-,ORF9b:A29-,S:L24-,S:P25-,S:P26-				T4969C,C11355T,T28636G	0	0	3	3		NODE_0000695	T4969C,C9866T,C11355T,C27945T,T28636G		ORF1a:L3201F,ORF1a:A3697V,ORF8:Q18*		BA.2.65	T4969C,C11355T,T28636G		ORF1a:A3697V		N/A	N/A	N/A	N/A	N/A	N/A	N/A	N/A	N/A	N/A			3000	0	good	0	10	0	good	0	24	-5	0	good	3		0	good	0		0		0	0	good		0	0	good	0	NA			NA	NA	F	48	No	NA	NA	NA	NA	NA	NA	NA	NA	<30	range	NA	5/27/22	NA	NA	Mexico	Yucatan	Nasopharyngeal swab	NA	NA	NA	Taboada_2023	40-49	NA
OR151373	22C	22C (BA.2.12.1)	Omicron	22C	BA.2.12.1.2	BG.2	21.006944	good	82	53	0	0	1	0	56	12	0	0	88938	32	29849	0.997124034	FALSE	C241T,T670G,C1926T,C2790T,C3037T,G4184A,C4321T,C9344T,A9424G,C9534T,C9866T,C10029T,C10198T,G10447A,C10449A,T11522G,C11575T,C11674T,C11747T,C12880T,C14408T,T14619C,T15009C,C15714T,C16092T,G17334T,C17410T,A18163G,C19955T,A20055G,C21618T,C21721T,G21987A,T22200G,G22578A,C22674T,T22679C,C22686T,A22688G,G22775A,A22786C,G22813T,T22882G,T22917A,G22992A,C22995A,A23013C,A23040G,A23055G,A23063T,T23075C,A23403G,C23525T,T23599G,C23604A,C23673T,C23854A,G23948T,A24424T,T24469A,C25000T,C25416T,C25521T,C25584T,C26060T,C26270T,C26577G,G26709A,C26858T,A27259C,G27382C,A27383T,T27384C,G27798T,C27807T,C27945T,A28271T,C28311T,G28881A,G28882A,G28883C,A29510C	11288-11296,21633-21641,28362-28370,29734-29759			E:T9I,M:Q19E,M:A63T,N:P13L,N:R203K,N:G204R,N:S413R,ORF1a:S135R,ORF1a:T554I,ORF1a:T842I,ORF1a:G1307S,ORF1a:L3027F,ORF1a:T3090I,ORF1a:L3201F,ORF1a:T3255I,ORF1a:P3395H,ORF1a:F3753V,ORF1b:P314L,ORF1b:R1315C,ORF1b:I1566V,ORF1b:T2163I,ORF3a:T223I,ORF6:D61L,ORF7b:A15S,ORF8:Q18*,ORF9b:P10S,S:T19I,S:A27S,S:G142D,S:V213G,S:G339D,S:S371F,S:S373P,S:S375F,S:T376A,S:D405N,S:R408S,S:K417N,S:N440K,S:L452Q,S:S477N,S:T478K,S:E484A,S:Q493R,S:Q498R,S:N501Y,S:Y505H,S:D614G,S:H655Y,S:N679K,S:P681H,S:S704L,S:N764K,S:D796Y,S:Q954H,S:N969K	N:E31-,N:R32-,N:S33-,ORF1a:S3675-,ORF1a:G3676-,ORF1a:F3677-,ORF9b:E27-,ORF9b:N28-,ORF9b:A29-,S:L24-,S:P25-,S:P26-		T25352G,T29118C	G17334T|24E&24C&24B&24G	C1926T,C11747T,T14619C	2	1	3	6	29848	NODE_0000738	C1926T,T11522G,C11575T,C11747T,T14619C,T15009C,C16092T,G17334T,C21721T,C25521T,G27798T,C27945T		ORF1a:T554I,ORF1a:F3753V,ORF7b:A15S,ORF8:Q18*		BG.2	C1926T,C11747T,T14619C,G17334T,T25352G,T29118C		N:I282T,ORF1a:T554I,S:L1264V		N/A	N/A	N/A	N/A	N/A	N/A	N/A	N/A	N/A	N/A			3000	0	good	1	10	0	good	0	24	11	45.833333	mediocre	19		0	good	0		0		0	0	good		0	0	good	0	NA			NA	NA	F	47	No	NA	NA	NA	NA	NA	NA	NA	NA	<30	range	NA	5/23/22	NA	NA	Mexico	Yucatan	Nasopharyngeal swab	NA	NA	NA	Taboada_2023	40-49	NA
OR151374	21L	21L (BA.2)	Omicron	21L	BA.2.9	BA.2.9	82.630278	mediocre	57	53	0	0	2271	0	40	12	0	779	85817	331	29831	0.910610975	FALSE	T670G,C3037T,G4184A,C4321T,C9534T,C10198T,A10323G,G10447A,C10449A,C12880T,C14408T,T15521A,C15714T,C17410T,A18163G,C19955T,A20055G,C20178T,C21618T,G21987A,T22200G,G22775A,A22786C,C22792T,G22813T,T22882G,G22992A,C22995A,A23013C,A23403G,C23525T,T23599G,C23604A,G23948T,A24424T,A24433G,T24469A,C25000T,C25584T,C25624T,C26060T,C26270T,C26577G,G26709A,A27259C,G27382C,A27383T,T27384C,C27807T,A28271T,C28311T,G28378T,G28881A,G28882A,G28883C,C29284T,A29510C	11288-11296,21633-21641,28362-28370,29734-29759			E:T9I,M:Q19E,M:A63T,N:P13L,N:R203K,N:G204R,N:S413R,ORF1a:S135R,ORF1a:G1307S,ORF1a:T3090I,ORF1a:K3353R,ORF1a:P3395H,ORF1b:P314L,ORF1b:F685Y,ORF1b:R1315C,ORF1b:I1566V,ORF1b:T2163I,ORF3a:H78Y,ORF3a:T223I,ORF6:D61L,ORF9b:P10S,ORF9b:R32L,S:T19I,S:A27S,S:G142D,S:V213G,S:D405N,S:R408S,S:K417N,S:N440K,S:S477N,S:T478K,S:E484A,S:D614G,S:H655Y,S:N679K,S:P681H,S:D796Y,S:Q954H,S:N969K	N:E31-,N:R32-,N:S33-,ORF1a:S3675-,ORF1a:G3676-,ORF1a:F3677-,ORF9b:E27-,ORF9b:N28-,ORF9b:A29-,S:L24-,S:P25-,S:P26-		T2790C,G23040A	A10323G|20H	T15521A,C20178T,A24433G,G28378T,C29284T	2	1	5	8	3790-3867,3885,3909,3913-3916,3919,3921-3922,3924-3925,3927-3928,3931,3947,3955,3961,3964,3966,3970,3972,3974,3977,3979,3982-3996,4520,4530,4535,4555-4564,4569,4609,4612-4624,6268-6489,8713-8928,9325-9472,9866-9868,9871-9872,10023-10082,13524-13760,14138-14141,14174-14176,14737-14958,15353-15510,17107-17176,17181,17185,17187,17192,17196,17199,17201-17202,17204,17214,17216,17218,17235-17330,22494-22753,23051-23227,23630-23631,23691-23710,23740-23788,23791-23835,23837,23847,23854,23860,26759,26771,26777,26781-26881,29530-29531,29533-29534,29537,29539,29544,29547,29549,29554,29560,29801	NODE_0000695	T2790C,A10323G,T15521A,C20178T,C22792T,G23040A,A24433G,C25624T,G28378T,C29284T		ORF1a:I842T,ORF1a:K3353R,ORF1b:F685Y,ORF3a:H78Y,ORF9b:R32L,S:R493Q		NODE_0000710	T2790C,A10323G,T15521A,C20178T,G23040A,A24433G,G28378T,C29284T		ORF1a:I842T,ORF1a:K3353R,ORF1b:F685Y,ORF9b:R32L,S:R493Q		N/A	N/A	N/A	N/A	N/A	N/A	N/A	N/A	N/A	N/A	ORF1a:22,ORF1a:1175-1201,ORF1a:1207,ORF1a:1215,ORF1a:1217-1221,ORF1a:1228,ORF1a:1230,ORF1a:1232-1238,ORF1a:1240-1244,ORF1a:1419,ORF1a:1422,ORF1a:1424,ORF1a:1431-1433,ORF1a:1435,ORF1a:1448,ORF1a:1450-1453,ORF1a:2002-2075,ORF1a:2817-2888,ORF1a:3021-3069,ORF1a:3201,ORF1a:3203,ORF1a:3253-3273,ORF1b:20-98,ORF1b:224-225,ORF1b:236-237,ORF1b:424-497,ORF1b:629-681,ORF1b:1214-1238,ORF1b:1240,ORF1b:1242-1243,ORF1b:1245-1246,ORF1b:1250-1251,ORF1b:1256-1288,S:311-397,S:497-555,S:690,S:710-716,S:726-759,S:762,S:764,M:87-120,N:420		3000	73	mediocre	2271	10	0	good	0	24	13	54.166667	mediocre	21		0	good	0		0		0	0	good		0	0	good	0	NA			NA	NA	F	38	No	NA	NA	NA	NA	NA	NA	NA	NA	<30	range	NA	5/23/22	NA	NA	Mexico	Yucatan	Nasopharyngeal swab	NA	NA	NA	Taboada_2023	30-39	NA
OR151375	21L	21L (BA.2)	Omicron	21L	BA.2.9	BA.2.9	61.683964	mediocre	62	59	0	0	1694	1	44	14	0	587	86337	324	29820	0.929739491	FALSE	T670G,C3037T,A3314G,C3923T,G4184A,C4321T,G7320A,C8311T,C9534T,C10029T,C10198T,G10447A,C10449A,C12880T,C14408T,T15521A,C15714T,C17410T,A18163G,T19728C,C19955T,A20055G,C21618T,C21952T,G21987A,A22012C,T22200G,G22775A,A22786C,C22792T,G22813T,T22882G,G22992A,C22995A,A23013C,A23403G,C23525T,T23599G,C23604A,C23854A,G23948T,A24424T,A24433G,T24469A,C25000T,C25584T,C25624T,C26060T,C26270T,C26577G,G26709A,A27259C,G27382C,A27383T,T27384C,C27807T,A28271T,C28311T,G28881A,G28882A,G28883C,A29510C	515-520,11288-11296,21633-21641,28362-28370,29734-29759			E:T9I,M:Q19E,M:A63T,N:P13L,N:R203K,N:G204R,N:S413R,ORF1a:S135R,ORF1a:T1017A,ORF1a:P1220S,ORF1a:G1307S,ORF1a:S2352N,ORF1a:T3090I,ORF1a:T3255I,ORF1a:P3395H,ORF1b:P314L,ORF1b:F685Y,ORF1b:R1315C,ORF1b:I1566V,ORF1b:T2163I,ORF3a:H78Y,ORF3a:T223I,ORF6:D61L,ORF9b:P10S,S:T19I,S:A27S,S:G142D,S:K150N,S:V213G,S:D405N,S:R408S,S:K417N,S:N440K,S:S477N,S:T478K,S:E484A,S:D614G,S:H655Y,S:N679K,S:P681H,S:N764K,S:D796Y,S:Q954H,S:N969K	N:E31-,N:R32-,N:S33-,ORF1a:V84-,ORF1a:M85-,ORF1a:S3675-,ORF1a:G3676-,ORF1a:F3677-,ORF9b:E27-,ORF9b:N28-,ORF9b:A29-,S:L24-,S:P25-,S:P26-		T2790C,G23040A		A3314G,C3923T,G7320A,C8311T,T15521A,T19728C,C21952T,A22012C,A24433G	2	0	9	11	3913,3918,3922,3925,3941,3945-3947,3951-3952,3956,3959,3962-3964,3966-3968,3970,3972-3973,3980-3997,6268-6485,8713,8715-8926,9325-9477,9865-9873,9876,9895,9898,9988,9990,10001,10044,10073,13524-13635,13637-13639,13641,13647,13654,13662-13681,13693,13696,13699-13707,13719,13731,13741,13751-13757,14739-14952,15354-15516,17134-17175,22495-22748,23053-23221,26756,26822-26823,26826,26829-26830,26833,26837,26839-26883	NODE_0000695	T2790C,A3314G,C3923T,G7320A,C8311T,T15521A,T19728C,C21952T,A22012C,C22792T,G23040A,A24433G,C25624T	515-520	ORF1a:I842T,ORF1a:T1017A,ORF1a:P1220S,ORF1a:S2352N,ORF1b:F685Y,ORF3a:H78Y,S:K150N,S:R493Q	ORF1a:V84-,ORF1a:M85-	NODE_0000710	T2790C,A3314G,C3923T,G7320A,C8311T,T15521A,T19728C,C21952T,A22012C,G23040A,A24433G	515-520	ORF1a:I842T,ORF1a:T1017A,ORF1a:P1220S,ORF1a:S2352N,ORF1b:F685Y,S:K150N,S:R493Q	ORF1a:V84-,ORF1a:M85-	N/A	N/A	N/A	N/A	N/A	N/A	N/A	N/A	N/A	N/A	ORF1a:20,ORF1a:1218-1219,ORF1a:1226-1229,ORF1a:1231-1236,ORF1a:1239-1244,ORF1a:2002-2074,ORF1a:2817-2887,ORF1a:3021-3071,ORF1a:3201-3204,ORF1a:3211,ORF1a:3241-3242,ORF1a:3246,ORF1a:3260,ORF1a:3270,ORF1b:20-58,ORF1b:60,ORF1b:63,ORF1b:65-72,ORF1b:76-80,ORF1b:84,ORF1b:92,ORF1b:95-97,ORF1b:424-495,ORF1b:498,ORF1b:630-683,ORF1b:1223-1236,S:312-396,S:497-553,M:100-104,M:106-121	W:14960	3000	51.62963	mediocre	1694	10	10	good	1	24	14	58.333333	mediocre	22		0	good	0		0		0	0	good		0	0	good	0	NA			NA	NA	F	29	No	NA	NA	NA	NA	NA	NA	NA	NA	<30	range	NA	5/23/22	NA	NA	Mexico	Yucatan	Nasopharyngeal swab	NA	NA	NA	Taboada_2023	20-29	NA
OR151376	21L	21L (BA.2)	Omicron	21L	BA.2.9	BA.2.9	35.179386	mediocre	67	27	0	0	1511	1	47	12	0	423	86942	35	29642	0.93957128	FALSE	C527T,T670G,C2334T,C3037T,G4184A,C4321T,A9424G,C9534T,C10029T,C10198T,G10447A,C10449A,C12073T,C12880T,C14408T,T15521A,C15714T,C17410T,A18163G,C19955T,A20055G,C21618T,G21987A,T22200G,G22775A,A22786C,C22792T,G22813T,T22882G,G22992A,C22995A,A23013C,A23040G,A23055G,A23063T,T23075C,A23403G,C23525T,T23599G,C23604A,C23854A,G23948T,A24424T,A24433G,T24469A,C25000T,C25584T,C25624T,C26060T,C26270T,C26408T,C26577G,G26709A,C26858T,C27143T,A27259C,G27382C,A27383T,T27384C,C27807T,C27975T,A28271T,C28311T,G28881A,G28882A,G28883C,A29510C	11288-11296,21633-21641,28362-28370			E:T9I,E:S55F,M:Q19E,M:A63T,N:P13L,N:R203K,N:G204R,N:S413R,ORF1a:S135R,ORF1a:A690V,ORF1a:G1307S,ORF1a:T3090I,ORF1a:T3255I,ORF1a:P3395H,ORF1b:P314L,ORF1b:F685Y,ORF1b:R1315C,ORF1b:I1566V,ORF1b:T2163I,ORF3a:H78Y,ORF3a:T223I,ORF6:D61L,ORF8:H28Y,ORF9b:P10S,S:T19I,S:A27S,S:G142D,S:V213G,S:D405N,S:R408S,S:K417N,S:N440K,S:S477N,S:T478K,S:E484A,S:Q493R,S:Q498R,S:N501Y,S:Y505H,S:D614G,S:H655Y,S:N679K,S:P681H,S:N764K,S:D796Y,S:Q954H,S:N969K	N:E31-,N:R32-,N:S33-,ORF1a:S3675-,ORF1a:G3676-,ORF1a:F3677-,ORF9b:E27-,ORF9b:N28-,ORF9b:A29-,S:L24-,S:P25-,S:P26-		T2790C	C2334T|23F&23H	C527T,C12073T,T15521A,A24433G,C26408T,C27143T,C27975T	1	1	7	9	44,78-330,6268-6485,8862-8879,8881,8894,8896-8902,8905-8926,9323-9395,9861-9873,9875,9886-9887,13524-13758,14737-14771,14775-14776,14796,15353-15473,15478,17152-17175,18014-18046,22495-22757,23110,23125,23134-23223,23225,29530-29619,29627,29629,29631	NODE_0000695	C527T,C2334T,T2790C,C12073T,T15521A,C22792T,A24433G,C25624T,C26408T,C27143T,C27975T		E:S55F,ORF1a:A690V,ORF1a:I842T,ORF1b:F685Y,ORF3a:H78Y,ORF8:H28Y		NODE_0000710	C527T,C2334T,T2790C,C12073T,T15521A,A24433G,C26408T,C27143T,C27975T		E:S55F,ORF1a:A690V,ORF1a:I842T,ORF1b:F685Y,ORF8:H28Y		N/A	N/A	N/A	N/A	N/A	N/A	N/A	N/A	N/A	N/A	ORF1a:1-22,ORF1a:2002-2074,ORF1a:2866-2872,ORF1a:2877-2887,ORF1a:3020-3044,ORF1a:3199-3204,ORF1a:3207-3208,ORF1b:20-97,ORF1b:424-437,ORF1b:443,ORF1b:629-669,ORF1b:671,ORF1b:1226,ORF1b:1229-1236,ORF1b:1516-1527,S:312-399,S:516,S:525-555,N:420	R:17144	3000	44.851852	mediocre	1511	10	10	good	1	24	9	37.5	mediocre	17		0	good	0		0		0	0	good		0	0	good	0	NA			NA	NA	M	33	No	NA	NA	NA	NA	NA	NA	NA	NA	<30	range	NA	6/1/22	NA	NA	Mexico	Yucatan	Nasopharyngeal swab	NA	NA	NA	Taboada_2023	30-39	NA
OR151377	21L	21L (BA.2)	Omicron	21L	BA.2.9	BA.2.9	28.095765	good	65	53	0	0	1495	0	47	12	0	443	87398	29	29808	0.945891717	FALSE	T670G,C2790T,C3037T,G4184A,C4321T,C9534T,C9866T,C10029T,C10198T,G10447A,C10449A,C11514T,T12436C,C12880T,C14408T,T15521A,C15714T,C17410T,A18163G,C19955T,A20055G,G20275T,C21618T,G21987A,T22200G,G22775A,A22786C,C22792T,G22813T,T22882G,G22992A,C22995A,A23013C,A23055G,A23063T,T23075C,A23403G,C23525T,T23599G,C23604A,C23854A,G23948T,A24424T,A24433G,T24469A,C25000T,C25584T,C25624T,C26060T,C26270T,C26577G,T26673C,G26709A,C26858T,A27259C,G27382C,A27383T,T27384C,C27807T,A28271T,C28311T,G28881A,G28882A,G28883C,A29510C	11288-11296,21633-21641,28362-28370,29734-29759			E:T9I,M:Q19E,M:A63T,N:P13L,N:R203K,N:G204R,N:S413R,ORF1a:S135R,ORF1a:T842I,ORF1a:G1307S,ORF1a:T3090I,ORF1a:L3201F,ORF1a:T3255I,ORF1a:P3395H,ORF1a:T3750I,ORF1b:P314L,ORF1b:F685Y,ORF1b:R1315C,ORF1b:I1566V,ORF1b:T2163I,ORF1b:D2270Y,ORF3a:H78Y,ORF3a:T223I,ORF6:D61L,ORF9b:P10S,S:T19I,S:A27S,S:G142D,S:V213G,S:D405N,S:R408S,S:K417N,S:N440K,S:S477N,S:T478K,S:E484A,S:Q498R,S:N501Y,S:Y505H,S:D614G,S:H655Y,S:N679K,S:P681H,S:N764K,S:D796Y,S:Q954H,S:N969K	N:E31-,N:R32-,N:S33-,ORF1a:S3675-,ORF1a:G3676-,ORF1a:F3677-,ORF9b:E27-,ORF9b:N28-,ORF9b:A29-,S:L24-,S:P25-,S:P26-		G23040A	C11514T|21I	T12436C,T15521A,G20275T,A24433G,T26673C	1	1	5	7	30,76-329,4447,4472-4567,4572-4573,4575,4577-4578,4580,4582,4585,4589,4594-4595,4599,4601-4603,4608,4610-4612,4615,4617,4620-4622,4624-4625,6268-6485,8770,8772,8777-8778,8781,8783,8786-8789,8792,8796-8803,8806,8808-8831,8834-8835,8841-8842,8845,8847,8850-8851,8854-8856,8859-8926,9325-9424,13653-13679,14739-14933,15354-15418,15445,15447-15516,15530,22496-22748,23202-23226,29547,29551,29556-29591,29595	NODE_0000695	C9866T,C11514T,T12436C,T15521A,G20275T,C22792T,G23040A,A24433G,C25624T,T26673C		ORF1a:L3201F,ORF1a:T3750I,ORF1b:F685Y,ORF1b:D2270Y,ORF3a:H78Y,S:R493Q		NODE_0000710	C11514T,T12436C,T15521A,G20275T,G23040A,A24433G,T26673C		ORF1a:T3750I,ORF1b:F685Y,ORF1b:D2270Y,S:R493Q		N/A	N/A	N/A	N/A	N/A	N/A	N/A	N/A	N/A	N/A	ORF1a:1-22,ORF1a:1394,ORF1a:1403-1434,ORF1a:1436-1440,ORF1a:1442-1446,ORF1a:1448-1449,ORF1a:1451-1454,ORF1a:2002-2074,ORF1a:2835-2836,ORF1a:2838-2857,ORF1a:2859-2862,ORF1a:2864-2887,ORF1a:3021-3053,ORF1b:63-71,ORF1b:424-489,ORF1b:630-651,ORF1b:660-683,ORF1b:688,S:312-396,S:547-555		3000	44.259259	mediocre	1495	10	0	good	0	24	7	29.166667	good	15		0	good	0		0		0	0	good		0	0	good	0	NA			NA	NA	F	29	No	NA	NA	NA	NA	NA	NA	NA	NA	<30	range	NA	5/23/22	NA	NA	Mexico	Yucatan	Nasopharyngeal swab	NA	NA	NA	Taboada_2023	20-29	NA
OR151378	21L	21L (BA.2)	Omicron	21L	BA.2.9	BA.2.9	0	good	71	53	2	0	244	0	50	12	0	82	88766	13	29841	0.989365615	FALSE	C241T,T670G,C2790T,C3037T,A3314G,C3923T,G4184A,C4321T,A4426G,G7320A,C9344T,A9424G,C9534T,C9866T,C10029T,C10198T,G10447A,C10449A,C12880T,C14408T,C15714T,C17410T,A18163G,T19728C,C19955T,A20055G,C21618T,C21952T,G21987A,A22012C,T22200G,G22775A,A22786C,C22792T,G22813T,T22882G,G22992A,C22995A,A23013C,A23040G,A23055G,A23063T,T23075C,A23403G,C23525T,T23599G,C23604A,C23854A,G23948T,A24424T,A24433G,T24469A,C25000T,C25584T,C25624T,C26060T,C26270T,C26577G,G26709A,C26858T,A27259C,G27382C,A27383T,T27384C,C27807T,A28271T,C28311T,G28881A,G28882A,G28883C,A29510C	11288-11296,21633-21641,28362-28370,29734-29759	29593:AT		E:T9I,M:Q19E,M:A63T,N:P13L,N:R203K,N:G204R,N:S413R,ORF1a:S135R,ORF1a:T842I,ORF1a:T1017A,ORF1a:P1220S,ORF1a:G1307S,ORF1a:S2352N,ORF1a:L3027F,ORF1a:T3090I,ORF1a:L3201F,ORF1a:T3255I,ORF1a:P3395H,ORF1b:P314L,ORF1b:R1315C,ORF1b:I1566V,ORF1b:T2163I,ORF3a:H78Y,ORF3a:T223I,ORF6:D61L,ORF9b:P10S,S:T19I,S:A27S,S:G142D,S:K150N,S:V213G,S:D405N,S:R408S,S:K417N,S:N440K,S:S477N,S:T478K,S:E484A,S:Q493R,S:Q498R,S:N501Y,S:Y505H,S:D614G,S:H655Y,S:N679K,S:P681H,S:N764K,S:D796Y,S:Q954H,S:N969K	N:E31-,N:R32-,N:S33-,ORF1a:S3675-,ORF1a:G3676-,ORF1a:F3677-,ORF9b:E27-,ORF9b:N28-,ORF9b:A29-,S:L24-,S:P25-,S:P26-				A3314G,C3923T,A4426G,G7320A,T19728C,C21952T,A22012C,A24433G	0	0	8	8	22495-22733,22738-22741,29840	NODE_0000695	A3314G,C3923T,A4426G,G7320A,C9866T,T19728C,C21952T,A22012C,C22792T,A24433G,C25624T		ORF1a:T1017A,ORF1a:P1220S,ORF1a:S2352N,ORF1a:L3201F,ORF3a:H78Y,S:K150N		NODE_0000710	A3314G,C3923T,A4426G,G7320A,T19728C,C21952T,A22012C,A24433G		ORF1a:T1017A,ORF1a:P1220S,ORF1a:S2352N,S:K150N		N/A	N/A	N/A	N/A	N/A	N/A	N/A	N/A	N/A	N/A	S:312-393		3000	0	good	244	10	0	good	0	24	0	0	good	8		0	good	0		0		0	0	good		0	0	good	0	NA			NA	NA	F	61	No	NA	NA	NA	NA	NA	NA	NA	NA	<30	range	NA	5/23/22	NA	NA	Mexico	Yucatan	Nasopharyngeal swab	NA	NA	NA	Taboada_2023	60-69	NA
OR151379	21L	21L (BA.2)	Omicron	21L	BA.2	BA.2	0	good	70	68	0	0	0	0	51	17	0	0	88908	35	29843	0.996856503	FALSE	C241T,C346T,T670G,C2790T,C3037T,C3737T,G4184A,C4321T,C9344T,A9424G,C9534T,C9866T,C10029T,C10198T,G10447A,C10449A,C12880T,C14262T,C14408T,C15714T,C17410T,A18163G,C19955T,A20055G,G20808A,C21618T,G21987A,T22200G,G22578A,C22674T,T22679C,C22686T,A22688G,G22775A,A22786C,G22813T,T22882G,G22992A,C22995A,A23013C,A23040G,A23055G,A23063T,T23075C,A23403G,C23525T,T23599G,C23604A,C23854A,G23948T,A24424T,T24469A,C25000T,C25584T,C26060T,C26270T,C26577G,G26709A,C26858T,A27259C,G27382C,A27383T,T27384C,C27807T,A28271T,C28311T,G28881A,G28882A,G28883C,A29510C	509-523,11288-11296,21633-21641,28362-28370,29734-29759			E:T9I,M:Q19E,M:A63T,N:P13L,N:R203K,N:G204R,N:S413R,ORF1a:S135R,ORF1a:T842I,ORF1a:P1158S,ORF1a:G1307S,ORF1a:L3027F,ORF1a:T3090I,ORF1a:L3201F,ORF1a:T3255I,ORF1a:P3395H,ORF1b:P314L,ORF1b:R1315C,ORF1b:I1566V,ORF1b:T2163I,ORF3a:T223I,ORF6:D61L,ORF9b:P10S,S:T19I,S:A27S,S:G142D,S:V213G,S:G339D,S:S371F,S:S373P,S:S375F,S:T376A,S:D405N,S:R408S,S:K417N,S:N440K,S:S477N,S:T478K,S:E484A,S:Q493R,S:Q498R,S:N501Y,S:Y505H,S:D614G,S:H655Y,S:N679K,S:P681H,S:N764K,S:D796Y,S:Q954H,S:N969K	N:E31-,N:R32-,N:S33-,ORF1a:G82-,ORF1a:H83-,ORF1a:V84-,ORF1a:M85-,ORF1a:V86-,ORF1a:S3675-,ORF1a:G3676-,ORF1a:F3677-,ORF9b:E27-,ORF9b:N28-,ORF9b:A29-,S:L24-,S:P25-,S:P26-				C346T,C3737T,C14262T,G20808A	0	0	4	4		NODE_0000695	C346T,C3737T,C9866T,C14262T,G20808A	509-523	ORF1a:P1158S,ORF1a:L3201F	ORF1a:G82-,ORF1a:H83-,ORF1a:V84-,ORF1a:M85-,ORF1a:V86-	NODE_0000695	C346T,C3737T,C9866T,C14262T,G20808A	509-523	ORF1a:P1158S,ORF1a:L3201F	ORF1a:G82-,ORF1a:H83-,ORF1a:V84-,ORF1a:M85-,ORF1a:V86-	N/A	N/A	N/A	N/A	N/A	N/A	N/A	N/A	N/A	N/A			3000	0	good	0	10	0	good	0	24	-3	0	good	5		0	good	0		0		0	0	good		0	0	good	0	NA			NA	NA	F	4	No	NA	NA	NA	NA	NA	NA	NA	NA	<30	range	NA	5/27/22	NA	NA	Mexico	Yucatan	Nasopharyngeal swab	NA	NA	NA	Taboada_2023	Under 19	NA
OR151380	22C	22C (BA.2.12.1)	Omicron	22C	BA.2.12.1	BA.2.12.1	0.694444	good	72	59	0	0	136	0	53	14	0	30	88797	32	29842	0.992375347	FALSE	T78G,C241T,T670G,C2790T,C3037T,G4184A,C4321T,A6107G,C9344T,A9424G,C9534T,C9866T,C10029T,C10198T,G10447A,C10449A,C11674T,C12880T,C14408T,T15521A,C15714T,C17410T,A18163G,C19955T,A20055G,C21618T,G21987A,T22200G,G22578A,C22674T,T22679C,C22686T,A22688G,G22775A,A22786C,G22813T,T22882G,T22917A,G22992A,C22995A,A23013C,A23055G,A23063T,T23075C,A23403G,C23525T,T23599G,C23604A,C23673T,C23854A,G23948T,A24424T,T24469A,C25000T,C25416T,C25584T,C26060T,C26270T,C26577G,G26709A,C26858T,A27259C,G27382C,A27383T,T27384C,C27807T,A28271T,C28311T,G28881A,G28882A,G28883C,A29510C	515-520,11288-11296,21633-21641,28362-28370,29734-29759			E:T9I,M:Q19E,M:A63T,N:P13L,N:R203K,N:G204R,N:S413R,ORF1a:S135R,ORF1a:T842I,ORF1a:G1307S,ORF1a:K1948E,ORF1a:L3027F,ORF1a:T3090I,ORF1a:L3201F,ORF1a:T3255I,ORF1a:P3395H,ORF1b:P314L,ORF1b:F685Y,ORF1b:R1315C,ORF1b:I1566V,ORF1b:T2163I,ORF3a:T223I,ORF6:D61L,ORF9b:P10S,S:T19I,S:A27S,S:G142D,S:V213G,S:G339D,S:S371F,S:S373P,S:S375F,S:T376A,S:D405N,S:R408S,S:K417N,S:N440K,S:L452Q,S:S477N,S:T478K,S:E484A,S:Q498R,S:N501Y,S:Y505H,S:D614G,S:H655Y,S:N679K,S:P681H,S:S704L,S:N764K,S:D796Y,S:Q954H,S:N969K	N:E31-,N:R32-,N:S33-,ORF1a:V84-,ORF1a:M85-,ORF1a:S3675-,ORF1a:G3676-,ORF1a:F3677-,ORF9b:E27-,ORF9b:N28-,ORF9b:A29-,S:L24-,S:P25-,S:P26-		G23040A		T78G,A6107G,T15521A	1	0	3	4	84-113,115,180,187,189,191,193-194,196-197,200-203,205-209,211-215,221,6277,6279,6283,6286,22529,22534,22625-22665,22698,22717-22747,29839-29841	NODE_0000738	T78G,A6107G,T15521A,G23040A	515-520	ORF1a:K1948E,ORF1b:F685Y,S:R493Q	ORF1a:V84-,ORF1a:M85-	NODE_0000738	T78G,A6107G,T15521A,G23040A	515-520	ORF1a:K1948E,ORF1b:F685Y,S:R493Q	ORF1a:V84-,ORF1a:M85-	N/A	N/A	N/A	N/A	N/A	N/A	N/A	N/A	N/A	N/A	ORF1a:2004-2006,S:323-324,S:355-368,S:379,S:386-395		3000	0	good	136	10	0	good	0	24	2	8.333333	good	10		0	good	0		0		0	0	good		0	0	good	0	NA			NA	NA	F	59	No	NA	NA	NA	NA	NA	NA	NA	NA	<30	range	NA	5/26/22	NA	NA	Mexico	Yucatan	Nasopharyngeal swab	NA	NA	NA	Taboada_2023	50-59	NA
OR151381	21L	21L (BA.2)	Omicron	21L	BA.2.9	BA.2.9	0.173611	good	76	56	0	0	0	0	57	13	0	0	88940	32	29847	0.997090593	FALSE	C241T,T670G,C2790T,C3037T,A3314G,C3923T,G4184A,C4321T,G7320A,C9344T,A9424G,C9534T,C9866T,C10029T,C10198T,G10447A,C10449A,C12880T,C14408T,C15714T,C17410T,A18163G,T19728C,C19955T,A20055G,C21618T,C21952T,G21987A,A22012C,T22200G,G22578A,C22674T,T22679C,C22686T,A22688G,G22775A,A22786C,C22792T,G22813T,T22882G,G22992A,C22995A,A23013C,A23040G,A23055G,A23063T,T23075C,A23403G,C23525T,T23599G,C23604A,C23854A,G23948T,G24086A,A24424T,A24433G,T24469A,C25000T,C25584T,C25624T,C26060T,C26270T,C26577G,G26709A,C26858T,A27259C,G27382C,A27383T,T27384C,C27807T,A28271T,C28311T,G28881A,G28882A,G28883C,A29510C	1809-1811,11288-11296,21633-21641,28362-28370,29734-29759			E:T9I,M:Q19E,M:A63T,N:P13L,N:R203K,N:G204R,N:S413R,ORF1a:S135R,ORF1a:A516T,ORF1a:T842I,ORF1a:T1017A,ORF1a:P1220S,ORF1a:G1307S,ORF1a:S2352N,ORF1a:L3027F,ORF1a:T3090I,ORF1a:L3201F,ORF1a:T3255I,ORF1a:P3395H,ORF1b:P314L,ORF1b:R1315C,ORF1b:I1566V,ORF1b:T2163I,ORF3a:H78Y,ORF3a:T223I,ORF6:D61L,ORF9b:P10S,S:T19I,S:A27S,S:G142D,S:K150N,S:V213G,S:G339D,S:S371F,S:S373P,S:S375F,S:T376A,S:D405N,S:R408S,S:K417N,S:N440K,S:S477N,S:T478K,S:E484A,S:Q493R,S:Q498R,S:N501Y,S:Y505H,S:D614G,S:H655Y,S:N679K,S:P681H,S:N764K,S:D796Y,S:G842S,S:Q954H,S:N969K	N:E31-,N:R32-,N:S33-,ORF1a:K515-,ORF1a:S3675-,ORF1a:G3676-,ORF1a:F3677-,ORF9b:E27-,ORF9b:N28-,ORF9b:A29-,S:L24-,S:P25-,S:P26-				A3314G,C3923T,G7320A,T19728C,C21952T,A22012C,G24086A,A24433G	0	0	8	8		NODE_0000695	A3314G,C3923T,G7320A,C9866T,T19728C,C21952T,A22012C,C22792T,G24086A,A24433G,C25624T	1809-1811	ORF1a:A516T,ORF1a:T1017A,ORF1a:P1220S,ORF1a:S2352N,ORF1a:L3201F,ORF3a:H78Y,S:K150N,S:G842S	ORF1a:K515-	NODE_0000710	A3314G,C3923T,G7320A,T19728C,C21952T,A22012C,G24086A,A24433G	1809-1811	ORF1a:A516T,ORF1a:T1017A,ORF1a:P1220S,ORF1a:S2352N,S:K150N,S:G842S	ORF1a:K515-	N/A	N/A	N/A	N/A	N/A	N/A	N/A	N/A	N/A	N/A			3000	0	good	0	10	0	good	0	24	1	4.166667	good	9		0	good	0		0		0	0	good		0	0	good	0	NA			NA	NA	F	20	No	NA	NA	NA	NA	NA	NA	NA	NA	<30	range	NA	6/2/22	NA	NA	Mexico	Yucatan	Nasopharyngeal swab	NA	NA	NA	Taboada_2023	20-29	NA
OR151382	21L	21L (BA.2)	Omicron	21L	BA.2	BA.2	0	good	72	53	0	0	0	0	54	12	0	0	88955	34	29843	0.996889944	FALSE	C241T,T670G,C2790T,C3037T,G4184A,C4321T,C6196T,C8905T,C9344T,A9424G,C9534T,C9866T,C10029T,C10198T,G10447A,C10449A,C12880T,C14408T,C15714T,C17410T,A18163G,C19955T,A20055G,C21161T,C21618T,G21987A,T22200G,A22206G,G22578A,C22674T,T22679C,C22686T,A22688G,G22775A,A22786C,G22813T,T22882G,G22992A,C22995A,A23013C,A23040G,A23055G,A23063T,T23075C,A23403G,C23525T,T23599G,C23604A,C23854A,G23948T,A24424T,T24469A,C25000T,C25460T,C25584T,C26060T,C26270T,C26577G,G26709A,C26858T,A27259C,G27382C,A27383T,T27384C,C27532T,C27807T,A28271T,C28311T,G28881A,G28882A,G28883C,A29510C	11288-11296,21633-21641,28362-28370,29734-29759			E:T9I,M:Q19E,M:A63T,N:P13L,N:R203K,N:G204R,N:S413R,ORF1a:S135R,ORF1a:T842I,ORF1a:G1307S,ORF1a:L3027F,ORF1a:T3090I,ORF1a:L3201F,ORF1a:T3255I,ORF1a:P3395H,ORF1b:P314L,ORF1b:R1315C,ORF1b:I1566V,ORF1b:T2163I,ORF1b:A2565V,ORF3a:A23V,ORF3a:T223I,ORF6:D61L,ORF7a:H47Y,ORF9b:P10S,S:T19I,S:A27S,S:G142D,S:V213G,S:D215G,S:G339D,S:S371F,S:S373P,S:S375F,S:T376A,S:D405N,S:R408S,S:K417N,S:N440K,S:S477N,S:T478K,S:E484A,S:Q493R,S:Q498R,S:N501Y,S:Y505H,S:D614G,S:H655Y,S:N679K,S:P681H,S:N764K,S:D796Y,S:Q954H,S:N969K	N:E31-,N:R32-,N:S33-,ORF1a:S3675-,ORF1a:G3676-,ORF1a:F3677-,ORF9b:E27-,ORF9b:N28-,ORF9b:A29-,S:L24-,S:P25-,S:P26-			A22206G|20H	C8905T,C21161T,C25460T,C27532T	0	1	4	5		NODE_0000695	C6196T,C8905T,C9866T,C21161T,A22206G,C25460T,C27532T		ORF1a:L3201F,ORF1b:A2565V,ORF3a:A23V,ORF7a:H47Y,S:D215G		NODE_0000695	C6196T,C8905T,C9866T,C21161T,A22206G,C25460T,C27532T		ORF1a:L3201F,ORF1b:A2565V,ORF3a:A23V,ORF7a:H47Y,S:D215G		N/A	N/A	N/A	N/A	N/A	N/A	N/A	N/A	N/A	N/A			3000	0	good	0	10	0	good	0	24	0	0	good	8		0	good	0		0		0	0	good		0	0	good	0	NA			NA	NA	M	72	Yes	NA	NA	NA	NA	NA	NA	NA	NA	<30	range	NA	6/3/22	NA	NA	Mexico	Yucatan	Nasopharyngeal swab	NA	NA	NA	Taboada_2023	70-79	NA
OR151383	22C	22C (BA.2.12.1)	Omicron	22C	BA.2.12.1	BA.2.12.1	0	good	75	53	0	0	6	0	53	12	0	0	88982	19	29843	0.997190917	FALSE	C241T,T670G,C2790T,C3037T,G4184A,C4321T,C7564T,C9344T,A9424G,C9534T,C9866T,C10029T,C10198T,G10447A,C10449A,C11674T,C12880T,C14408T,T15009C,C15714T,C17410T,A18163G,C19955T,A20055G,C21618T,C21721T,G21987A,T22054G,T22200G,G22578A,C22674T,T22679C,C22686T,A22688G,G22775A,A22786C,G22813T,T22882G,T22917A,G22992A,C22995A,A23013C,A23040G,A23055G,A23063T,T23075C,C23191T,A23403G,C23525T,T23599G,C23604A,C23673T,C23854A,G23948T,A24424T,T24469A,C25000T,C25416T,C25584T,C26060T,C26270T,C26577G,G26709A,C26858T,A27259C,G27382C,A27383T,T27384C,C27807T,A28271T,C28311T,G28881A,G28882A,G28883C,A29510C	11288-11296,21633-21641,28362-28370,29734-29759			E:T9I,M:Q19E,M:A63T,N:P13L,N:R203K,N:G204R,N:S413R,ORF1a:S135R,ORF1a:T842I,ORF1a:G1307S,ORF1a:L3027F,ORF1a:T3090I,ORF1a:L3201F,ORF1a:T3255I,ORF1a:P3395H,ORF1b:P314L,ORF1b:R1315C,ORF1b:I1566V,ORF1b:T2163I,ORF3a:T223I,ORF6:D61L,ORF9b:P10S,S:T19I,S:A27S,S:G142D,S:N164K,S:V213G,S:G339D,S:S371F,S:S373P,S:S375F,S:T376A,S:D405N,S:R408S,S:K417N,S:N440K,S:L452Q,S:S477N,S:T478K,S:E484A,S:Q493R,S:Q498R,S:N501Y,S:Y505H,S:D614G,S:H655Y,S:N679K,S:P681H,S:S704L,S:N764K,S:D796Y,S:Q954H,S:N969K	N:E31-,N:R32-,N:S33-,ORF1a:S3675-,ORF1a:G3676-,ORF1a:F3677-,ORF9b:E27-,ORF9b:N28-,ORF9b:A29-,S:L24-,S:P25-,S:P26-			C7564T|23G	T22054G,C23191T	0	1	2	3	23-25,31-32,29842	NODE_0000738	C7564T,T15009C,C21721T,T22054G,C23191T		S:N164K		NODE_0000738	C7564T,T15009C,C21721T,T22054G,C23191T		S:N164K		N/A	N/A	N/A	N/A	N/A	N/A	N/A	N/A	N/A	N/A			3000	0	good	6	10	0	good	0	24	-2	0	good	6		0	good	0		0		0	0	good		0	0	good	0	NA			NA	NA	F	55	No	NA	NA	NA	NA	NA	NA	NA	NA	<30	range	NA	6/3/22	NA	NA	Mexico	Yucatan	Nasopharyngeal swab	NA	NA	NA	Taboada_2023	50-59	NA
OR151384	21L	21L (BA.2)	Omicron	21L	BA.2.9	BA.2.9	8.506944	good	72	53	0	0	282	0	52	12	0	59	88631	13	29808	0.986991272	FALSE	C241T,T670G,C2790T,C3037T,A3314G,C3923T,G4184A,C4321T,C6449T,G7320A,C9344T,A9424G,C9534T,C9866T,C10029T,C10198T,G10447A,C10449A,C12880T,C14408T,T15521A,C15714T,C17410T,A18163G,T19728C,C19955T,A20055G,C21618T,C21952T,G21987A,A22012C,T22200G,G22578A,G22775A,A22786C,C22792T,G22813T,T22882G,G22992A,C22995A,A23013C,A23055G,A23063T,T23075C,A23403G,C23525T,T23599G,C23604A,C23854A,G23948T,A24424T,A24433G,T24469A,C25000T,C25584T,C25624T,C26060T,C26270T,C26577G,G26709A,C26858T,A27259C,G27382C,A27383T,T27384C,C27807T,A28271T,C28311T,G28881A,G28882A,G28883C,A29510C	11288-11296,21633-21641,28362-28370,29734-29759			E:T9I,M:Q19E,M:A63T,N:P13L,N:R203K,N:G204R,N:S413R,ORF1a:S135R,ORF1a:T842I,ORF1a:T1017A,ORF1a:P1220S,ORF1a:G1307S,ORF1a:L2062F,ORF1a:S2352N,ORF1a:L3027F,ORF1a:T3090I,ORF1a:L3201F,ORF1a:T3255I,ORF1a:P3395H,ORF1b:P314L,ORF1b:F685Y,ORF1b:R1315C,ORF1b:I1566V,ORF1b:T2163I,ORF3a:H78Y,ORF3a:T223I,ORF6:D61L,ORF9b:P10S,S:T19I,S:A27S,S:G142D,S:K150N,S:V213G,S:G339D,S:D405N,S:R408S,S:K417N,S:N440K,S:S477N,S:T478K,S:E484A,S:Q498R,S:N501Y,S:Y505H,S:D614G,S:H655Y,S:N679K,S:P681H,S:N764K,S:D796Y,S:Q954H,S:N969K	N:E31-,N:R32-,N:S33-,ORF1a:S3675-,ORF1a:G3676-,ORF1a:F3677-,ORF9b:E27-,ORF9b:N28-,ORF9b:A29-,S:L24-,S:P25-,S:P26-		G23040A		A3314G,C3923T,C6449T,G7320A,T15521A,T19728C,C21952T,A22012C,A24433G	1	0	9	10	22525,22541,22576,22582,22588,22590,22598-22748,29529-29653	NODE_0000695	A3314G,C3923T,C6449T,G7320A,C9866T,T15521A,T19728C,C21952T,A22012C,C22792T,G23040A,A24433G,C25624T		ORF1a:T1017A,ORF1a:P1220S,ORF1a:L2062F,ORF1a:S2352N,ORF1a:L3201F,ORF1b:F685Y,ORF3a:H78Y,S:K150N,S:R493Q		NODE_0000710	A3314G,C3923T,C6449T,G7320A,T15521A,T19728C,C21952T,A22012C,G23040A,A24433G		ORF1a:T1017A,ORF1a:P1220S,ORF1a:L2062F,ORF1a:S2352N,ORF1b:F685Y,S:K150N,S:R493Q		N/A	N/A	N/A	N/A	N/A	N/A	N/A	N/A	N/A	N/A	S:321,S:327,S:338,S:340,S:342-343,S:346-396,N:419-420		3000	0	good	282	10	0	good	0	24	7	29.166667	good	15		0	good	0		0		0	0	good		0	0	good	0	NA			NA	NA	M	29	No	NA	NA	NA	NA	NA	NA	NA	NA	<30	range	NA	6/3/22	NA	NA	Mexico	Yucatan	Nasopharyngeal swab	NA	NA	NA	Taboada_2023	20-29	NA
OR151385	22C	22C (BA.2.12.1)	Omicron	22C	BA.2.12.1	BA.2.12.1	0	good	74	53	0	0	0	0	52	12	0	0	89007	17	29846	0.997558773	FALSE	C241T,T670G,C1912T,C2790T,C3037T,G4184A,C4321T,C9344T,A9424G,C9534T,C9866T,C10029T,C10198T,G10447A,C10449A,C11674T,C12880T,C14408T,T15009C,C15714T,C17410T,A18163G,C19955T,A20055G,C21618T,C21721T,G21987A,T22200G,C22388T,G22578A,C22674T,T22679C,C22686T,A22688G,G22775A,A22786C,G22813T,T22882G,T22917A,G22992A,C22995A,A23013C,A23040G,A23055G,A23063T,T23075C,A23403G,C23525T,T23599G,C23604A,C23673T,C23854A,G23948T,A24424T,T24469A,C25000T,C25416T,C25584T,C26060T,C26270T,C26577G,G26709A,C26858T,A27259C,G27382C,A27383T,T27384C,C27807T,A28271T,C28311T,G28881A,G28882A,G28883C,A29510C	11288-11296,21633-21641,28362-28370,29734-29759			E:T9I,M:Q19E,M:A63T,N:P13L,N:R203K,N:G204R,N:S413R,ORF1a:S135R,ORF1a:T842I,ORF1a:G1307S,ORF1a:L3027F,ORF1a:T3090I,ORF1a:L3201F,ORF1a:T3255I,ORF1a:P3395H,ORF1b:P314L,ORF1b:R1315C,ORF1b:I1566V,ORF1b:T2163I,ORF3a:T223I,ORF6:D61L,ORF9b:P10S,S:T19I,S:A27S,S:G142D,S:V213G,S:G339D,S:S371F,S:S373P,S:S375F,S:T376A,S:D405N,S:R408S,S:K417N,S:N440K,S:L452Q,S:S477N,S:T478K,S:E484A,S:Q493R,S:Q498R,S:N501Y,S:Y505H,S:D614G,S:H655Y,S:N679K,S:P681H,S:S704L,S:N764K,S:D796Y,S:Q954H,S:N969K	N:E31-,N:R32-,N:S33-,ORF1a:S3675-,ORF1a:G3676-,ORF1a:F3677-,ORF9b:E27-,ORF9b:N28-,ORF9b:A29-,S:L24-,S:P25-,S:P26-				C1912T,C22388T	0	0	2	2		NODE_0000738	C1912T,T15009C,C21721T,C22388T				NODE_0000738	C1912T,T15009C,C21721T,C22388T				N/A	N/A	N/A	N/A	N/A	N/A	N/A	N/A	N/A	N/A			3000	0	good	0	10	0	good	0	24	-6	0	good	2		0	good	0		0		0	0	good		0	0	good	0	NA			NA	NA	F	39	No	NA	NA	NA	NA	NA	NA	NA	NA	<30	range	NA	6/3/22	NA	NA	Mexico	Yucatan	Nasopharyngeal swab	NA	NA	NA	Taboada_2023	30-39	NA
OR151386	21L	21L (BA.2)	Omicron	21L	BA.2.9	BA.2.9	2.777778	good	77	53	0	0	0	0	54	12	0	0	88935	35	29844	0.996889944	FALSE	C241T,T670G,C2790T,C3037T,A3314G,G4184A,C4321T,C9344T,A9424G,C9534T,C9811T,C9866T,C10029T,C10198T,G10447A,C10449A,C10726T,C12789T,C12880T,C14408T,C15714T,C17410T,A18163G,C19955T,A20055G,A20417C,T21189C,C21618T,G21987A,T22200G,G22578A,C22674T,T22679C,C22686T,A22688G,G22775A,A22786C,C22792T,G22813T,T22882G,G22992A,C22995A,A23013C,A23040G,A23055G,A23063T,T23065C,T23075C,A23403G,C23525T,T23599G,C23604A,C23854A,G23948T,A24424T,A24433G,T24469A,C25000T,C25584T,C25614T,C25624T,C26060T,C26270T,C26577G,G26709A,C26858T,A27259C,G27382C,A27383T,T27384C,C27807T,A28271T,C28311T,G28881A,G28882A,G28883C,A29510C	11288-11296,21633-21641,28362-28370,29734-29759			E:T9I,M:Q19E,M:A63T,N:P13L,N:R203K,N:G204R,N:S413R,ORF1a:S135R,ORF1a:T842I,ORF1a:T1017A,ORF1a:G1307S,ORF1a:L3027F,ORF1a:T3090I,ORF1a:L3201F,ORF1a:T3255I,ORF1a:P3395H,ORF1a:T4175I,ORF1b:P314L,ORF1b:R1315C,ORF1b:I1566V,ORF1b:T2163I,ORF1b:E2317A,ORF3a:H78Y,ORF3a:T223I,ORF6:D61L,ORF9b:P10S,S:T19I,S:A27S,S:G142D,S:V213G,S:G339D,S:S371F,S:S373P,S:S375F,S:T376A,S:D405N,S:R408S,S:K417N,S:N440K,S:S477N,S:T478K,S:E484A,S:Q493R,S:Q498R,S:N501Y,S:Y505H,S:D614G,S:H655Y,S:N679K,S:P681H,S:N764K,S:D796Y,S:Q954H,S:N969K	N:E31-,N:R32-,N:S33-,ORF1a:S3675-,ORF1a:G3676-,ORF1a:F3677-,ORF9b:E27-,ORF9b:N28-,ORF9b:A29-,S:L24-,S:P25-,S:P26-			C12789T|24A&23F&23D&24E&24C&23H&24B&23I&24G&24F&24H&24I	A3314G,C9811T,C10726T,A20417C,T21189C,T23065C,A24433G,C25614T	0	1	8	9		NODE_0000695	A3314G,C9811T,C9866T,C10726T,C12789T,A20417C,T21189C,C22792T,T23065C,A24433G,C25614T,C25624T		ORF1a:T1017A,ORF1a:L3201F,ORF1a:T4175I,ORF1b:E2317A,ORF3a:H78Y		NODE_0000710	A3314G,C9811T,C10726T,C12789T,A20417C,T21189C,T23065C,A24433G,C25614T		ORF1a:T1017A,ORF1a:T4175I,ORF1b:E2317A		N/A	N/A	N/A	N/A	N/A	N/A	N/A	N/A	N/A	N/A			3000	0	good	0	10	0	good	0	24	4	16.666667	good	12		0	good	0		0		0	0	good		0	0	good	0	NA			NA	NA	F	40	No	NA	NA	NA	NA	NA	NA	NA	NA	<30	range	NA	6/3/22	NA	NA	Mexico	Yucatan	Nasopharyngeal swab	NA	NA	NA	Taboada_2023	40-49	NA
OR151387	22C	22C (BA.2.12.1)	Omicron	22C	BA.2.12.1	BA.2.12.1	0	good	76	53	0	0	0	0	54	12	0	0	88945	32	29843	0.996956827	FALSE	C241T,T670G,C2790T,C3037T,G4184A,C4321T,C7564T,C9344T,A9424G,C9534T,C9866T,C10029T,C10198T,G10447A,C10449A,C11674T,C12880T,T13697C,C14408T,T15009C,C15714T,C17410T,A18163G,C19955T,A20055G,C21618T,C21721T,G21987A,T22054G,T22200G,G22578A,C22674T,T22679C,C22686T,A22688G,G22775A,A22786C,G22813T,T22882G,T22917A,G22992A,C22995A,A23013C,A23040G,A23055G,A23063T,T23075C,C23191T,A23403G,C23525T,T23599G,C23604A,C23673T,C23854A,G23948T,A24424T,T24469A,C25000T,C25416T,C25584T,C26060T,C26270T,C26577G,G26709A,C26858T,A27259C,G27382C,A27383T,T27384C,C27807T,A28271T,C28311T,G28881A,G28882A,G28883C,A29510C	11288-11296,21633-21641,28362-28370,29734-29759			E:T9I,M:Q19E,M:A63T,N:P13L,N:R203K,N:G204R,N:S413R,ORF1a:S135R,ORF1a:T842I,ORF1a:G1307S,ORF1a:L3027F,ORF1a:T3090I,ORF1a:L3201F,ORF1a:T3255I,ORF1a:P3395H,ORF1b:I77T,ORF1b:P314L,ORF1b:R1315C,ORF1b:I1566V,ORF1b:T2163I,ORF3a:T223I,ORF6:D61L,ORF9b:P10S,S:T19I,S:A27S,S:G142D,S:N164K,S:V213G,S:G339D,S:S371F,S:S373P,S:S375F,S:T376A,S:D405N,S:R408S,S:K417N,S:N440K,S:L452Q,S:S477N,S:T478K,S:E484A,S:Q493R,S:Q498R,S:N501Y,S:Y505H,S:D614G,S:H655Y,S:N679K,S:P681H,S:S704L,S:N764K,S:D796Y,S:Q954H,S:N969K	N:E31-,N:R32-,N:S33-,ORF1a:S3675-,ORF1a:G3676-,ORF1a:F3677-,ORF9b:E27-,ORF9b:N28-,ORF9b:A29-,S:L24-,S:P25-,S:P26-			C7564T|23G	T13697C,T22054G,C23191T	0	1	3	4		NODE_0000738	C7564T,T13697C,T15009C,C21721T,T22054G,C23191T		ORF1b:I77T,S:N164K		NODE_0000738	C7564T,T13697C,T15009C,C21721T,T22054G,C23191T		ORF1b:I77T,S:N164K		N/A	N/A	N/A	N/A	N/A	N/A	N/A	N/A	N/A	N/A			3000	0	good	0	10	0	good	0	24	-1	0	good	7		0	good	0		0		0	0	good		0	0	good	0	NA			NA	NA	M	30	No	NA	NA	NA	NA	NA	NA	NA	NA	<30	range	NA	6/2/22	NA	NA	Mexico	Yucatan	Nasopharyngeal swab	NA	NA	NA	Taboada_2023	30-39	NA
OR151388	22C	22C (BA.2.12.1)	Omicron	22C	BA.2.12.1	BA.2.12.1	0	good	73	53	0	0	0	0	52	12	0	0	88963	30	29843	0.99702371	FALSE	C241T,T670G,C2790T,C3037T,G4184A,C4321T,C9344T,A9424G,C9534T,C9866T,C10029T,C10198T,G10447A,C10449A,C11674T,C12880T,C14408T,T15009C,C15714T,C17410T,A18163G,C19955T,A20019G,A20055G,C21618T,C21721T,G21987A,T22200G,G22578A,C22674T,T22679C,C22686T,A22688G,G22775A,A22786C,G22813T,T22882G,T22917A,G22992A,C22995A,A23013C,A23040G,A23055G,A23063T,T23075C,A23403G,C23525T,T23599G,C23604A,C23673T,C23854A,G23948T,A24424T,T24469A,C25000T,C25416T,C25584T,C26060T,C26270T,C26577G,G26709A,C26858T,A27259C,G27382C,A27383T,T27384C,C27807T,A28271T,C28311T,G28881A,G28882A,G28883C,A29510C	11288-11296,21633-21641,28362-28370,29734-29759			E:T9I,M:Q19E,M:A63T,N:P13L,N:R203K,N:G204R,N:S413R,ORF1a:S135R,ORF1a:T842I,ORF1a:G1307S,ORF1a:L3027F,ORF1a:T3090I,ORF1a:L3201F,ORF1a:T3255I,ORF1a:P3395H,ORF1b:P314L,ORF1b:R1315C,ORF1b:I1566V,ORF1b:T2163I,ORF3a:T223I,ORF6:D61L,ORF9b:P10S,S:T19I,S:A27S,S:G142D,S:V213G,S:G339D,S:S371F,S:S373P,S:S375F,S:T376A,S:D405N,S:R408S,S:K417N,S:N440K,S:L452Q,S:S477N,S:T478K,S:E484A,S:Q493R,S:Q498R,S:N501Y,S:Y505H,S:D614G,S:H655Y,S:N679K,S:P681H,S:S704L,S:N764K,S:D796Y,S:Q954H,S:N969K	N:E31-,N:R32-,N:S33-,ORF1a:S3675-,ORF1a:G3676-,ORF1a:F3677-,ORF9b:E27-,ORF9b:N28-,ORF9b:A29-,S:L24-,S:P25-,S:P26-				A20019G	0	0	1	1		NODE_0000738	T15009C,A20019G,C21721T				NODE_0000738	T15009C,A20019G,C21721T				N/A	N/A	N/A	N/A	N/A	N/A	N/A	N/A	N/A	N/A			3000	0	good	0	10	0	good	0	24	-7	0	good	1		0	good	0		0		0	0	good		0	0	good	0	NA			NA	NA	M	65	No	NA	NA	NA	NA	NA	NA	NA	NA	<30	range	NA	6/3/22	NA	NA	Mexico	Yucatan	Nasopharyngeal swab	NA	NA	NA	Taboada_2023	60-69	NA
OR151389	21L	21L (BA.2)	Omicron	21L	BA.2.9	BA.2.9	0.173611	good	77	53	0	0	0	0	55	12	0	0	88953	32	29847	0.997090593	FALSE	C241T,T670G,C2790T,C3037T,A3314G,C3923T,G4184A,C4321T,G7320A,C9344T,A9424G,C9534T,C9866T,C10029T,C10198T,G10447A,C10449A,C12880T,C14408T,C15714T,C17410T,A18163G,T19728C,C19955T,A20055G,C20178T,C21618T,C21952T,G21987A,A22012C,T22200G,G22578A,T22660C,C22674T,T22679C,C22686T,A22688G,G22775A,A22786C,C22792T,G22813T,T22882G,G22992A,C22995A,A23013C,A23040G,A23055G,A23063T,T23075C,A23403G,C23525T,T23599G,C23604A,C23854A,G23948T,A24424T,A24433G,T24469A,C25000T,C25584T,C25624T,C26060T,C26270T,C26577G,G26709A,C26858T,A27259C,G27382C,A27383T,T27384C,C27807T,A28271T,C28311T,G28881A,G28882A,G28883C,A29510C	11288-11296,21633-21641,28362-28370,29734-29759			E:T9I,M:Q19E,M:A63T,N:P13L,N:R203K,N:G204R,N:S413R,ORF1a:S135R,ORF1a:T842I,ORF1a:T1017A,ORF1a:P1220S,ORF1a:G1307S,ORF1a:S2352N,ORF1a:L3027F,ORF1a:T3090I,ORF1a:L3201F,ORF1a:T3255I,ORF1a:P3395H,ORF1b:P314L,ORF1b:R1315C,ORF1b:I1566V,ORF1b:T2163I,ORF3a:H78Y,ORF3a:T223I,ORF6:D61L,ORF9b:P10S,S:T19I,S:A27S,S:G142D,S:K150N,S:V213G,S:G339D,S:S371F,S:S373P,S:S375F,S:T376A,S:D405N,S:R408S,S:K417N,S:N440K,S:S477N,S:T478K,S:E484A,S:Q493R,S:Q498R,S:N501Y,S:Y505H,S:D614G,S:H655Y,S:N679K,S:P681H,S:N764K,S:D796Y,S:Q954H,S:N969K	N:E31-,N:R32-,N:S33-,ORF1a:S3675-,ORF1a:G3676-,ORF1a:F3677-,ORF9b:E27-,ORF9b:N28-,ORF9b:A29-,S:L24-,S:P25-,S:P26-				A3314G,C3923T,G7320A,T19728C,C20178T,C21952T,A22012C,T22660C,A24433G	0	0	9	9		NODE_0000695	A3314G,C3923T,G7320A,C9866T,T19728C,C20178T,C21952T,A22012C,T22660C,C22792T,A24433G,C25624T		ORF1a:T1017A,ORF1a:P1220S,ORF1a:S2352N,ORF1a:L3201F,ORF3a:H78Y,S:K150N		NODE_0000710	A3314G,C3923T,G7320A,T19728C,C20178T,C21952T,A22012C,T22660C,A24433G		ORF1a:T1017A,ORF1a:P1220S,ORF1a:S2352N,S:K150N		N/A	N/A	N/A	N/A	N/A	N/A	N/A	N/A	N/A	N/A			3000	0	good	0	10	0	good	0	24	1	4.166667	good	9		0	good	0		0		0	0	good		0	0	good	0	NA			NA	NA	M	34	No	NA	NA	NA	NA	NA	NA	NA	NA	<30	range	NA	6/3/22	NA	NA	Mexico	Yucatan	Nasopharyngeal swab	NA	NA	NA	Taboada_2023	30-39	NA
OR151390	22C	22C (BA.2.12.1)	Omicron	22C	BA.2.12.1	BA.2.12.1	0	good	73	53	0	0	0	0	53	12	0	0	88954	35	29845	0.996923386	FALSE	C241T,T670G,C2790T,C3037T,G4184A,C4321T,A4518G,C9344T,A9424G,C9534T,C9866T,C10029T,C10198T,G10447A,C10449A,C11674T,C12880T,C14408T,T15009C,C15714T,C17410T,A18163G,C19955T,A20055G,C21618T,C21721T,G21987A,T22200G,G22578A,C22674T,T22679C,C22686T,A22688G,G22775A,A22786C,G22813T,T22882G,T22917A,G22992A,C22995A,A23013C,A23040G,A23055G,A23063T,T23075C,A23403G,C23525T,T23599G,C23604A,C23673T,C23854A,G23948T,A24424T,T24469A,C25000T,C25416T,C25584T,C26060T,C26270T,C26577G,G26709A,C26858T,A27259C,G27382C,A27383T,T27384C,C27807T,A28271T,C28311T,G28881A,G28882A,G28883C,A29510C	11288-11296,21633-21641,28362-28370,29734-29759			E:T9I,M:Q19E,M:A63T,N:P13L,N:R203K,N:G204R,N:S413R,ORF1a:S135R,ORF1a:T842I,ORF1a:G1307S,ORF1a:Y1418C,ORF1a:L3027F,ORF1a:T3090I,ORF1a:L3201F,ORF1a:T3255I,ORF1a:P3395H,ORF1b:P314L,ORF1b:R1315C,ORF1b:I1566V,ORF1b:T2163I,ORF3a:T223I,ORF6:D61L,ORF9b:P10S,S:T19I,S:A27S,S:G142D,S:V213G,S:G339D,S:S371F,S:S373P,S:S375F,S:T376A,S:D405N,S:R408S,S:K417N,S:N440K,S:L452Q,S:S477N,S:T478K,S:E484A,S:Q493R,S:Q498R,S:N501Y,S:Y505H,S:D614G,S:H655Y,S:N679K,S:P681H,S:S704L,S:N764K,S:D796Y,S:Q954H,S:N969K	N:E31-,N:R32-,N:S33-,ORF1a:S3675-,ORF1a:G3676-,ORF1a:F3677-,ORF9b:E27-,ORF9b:N28-,ORF9b:A29-,S:L24-,S:P25-,S:P26-				A4518G	0	0	1	1		NODE_0000738	A4518G,T15009C,C21721T		ORF1a:Y1418C		NODE_0000738	A4518G,T15009C,C21721T		ORF1a:Y1418C		N/A	N/A	N/A	N/A	N/A	N/A	N/A	N/A	N/A	N/A			3000	0	good	0	10	0	good	0	24	-7	0	good	1		0	good	0		0		0	0	good		0	0	good	0	NA			NA	NA	M	32	No	NA	NA	NA	NA	NA	NA	NA	NA	<30	range	NA	6/2/22	NA	NA	Mexico	Yucatan	Nasopharyngeal swab	NA	NA	NA	Taboada_2023	30-39	NA
OR151391	21L	21L (BA.2)	Omicron	21L	BA.2.3	BA.2.3	0	good	70	53	0	0	0	0	53	12	0	0	88969	32	29843	0.996956827	FALSE	C241T,T670G,C2790T,C3037T,G4184A,C4321T,C8860T,C8991T,C9344T,A9424G,C9534T,C9866T,C10029T,C10198T,G10447A,C10449A,C12880T,C14408T,C15714T,C17410T,A18163G,C19955T,A20055G,C21618T,T21765C,G21987A,T22200G,G22578A,C22674T,T22679C,C22686T,A22688G,G22775A,A22786C,G22813T,T22882G,G22992A,C22995A,A23013C,A23040G,A23055G,A23063T,T23075C,A23403G,C23525T,T23599G,C23604A,C23854A,G23948T,A24424T,T24469A,C25000T,C25584T,C25810T,C26060T,C26270T,C26577G,G26709A,C26858T,A27259C,G27382C,A27383T,T27384C,C27807T,A28271T,C28311T,G28881A,G28882A,G28883C,A29510C	11288-11296,21633-21641,28362-28370,29734-29759			E:T9I,M:Q19E,M:A63T,N:P13L,N:R203K,N:G204R,N:S413R,ORF1a:S135R,ORF1a:T842I,ORF1a:G1307S,ORF1a:A2909V,ORF1a:L3027F,ORF1a:T3090I,ORF1a:L3201F,ORF1a:T3255I,ORF1a:P3395H,ORF1b:P314L,ORF1b:R1315C,ORF1b:I1566V,ORF1b:T2163I,ORF3a:L140F,ORF3a:T223I,ORF6:D61L,ORF9b:P10S,S:T19I,S:A27S,S:I68T,S:G142D,S:V213G,S:G339D,S:S371F,S:S373P,S:S375F,S:T376A,S:D405N,S:R408S,S:K417N,S:N440K,S:S477N,S:T478K,S:E484A,S:Q493R,S:Q498R,S:N501Y,S:Y505H,S:D614G,S:H655Y,S:N679K,S:P681H,S:N764K,S:D796Y,S:Q954H,S:N969K	N:E31-,N:R32-,N:S33-,ORF1a:S3675-,ORF1a:G3676-,ORF1a:F3677-,ORF9b:E27-,ORF9b:N28-,ORF9b:A29-,S:L24-,S:P25-,S:P26-				C8860T,T21765C	0	0	2	2		NODE_0000695	C8860T,C8991T,C9866T,T21765C,C25810T		ORF1a:A2909V,ORF1a:L3201F,ORF3a:L140F,S:I68T		NODE_0000711	C8860T,T21765C		S:I68T		N/A	N/A	N/A	N/A	N/A	N/A	N/A	N/A	N/A	N/A			3000	0	good	0	10	0	good	0	24	-6	0	good	2		0	good	0		0		0	0	good		0	0	good	0	NA			NA	NA	F	31	No	NA	NA	NA	NA	NA	NA	NA	NA	<30	range	NA	6/2/22	NA	NA	Mexico	Yucatan	Nasopharyngeal swab	NA	NA	NA	Taboada_2023	30-39	NA
OR151392	21L	21L (BA.2)	Omicron	21L	BA.2	BA.2	8.506944	good	72	53	0	0	0	0	52	12	0	0	88964	32	29844	0.996990269	FALSE	C241T,T670G,C2790T,C3037T,G4184A,C4321T,G8171A,C8782T,C9344T,A9424G,C9534T,C9866T,C10029T,C10198T,G10447A,C10449A,C12880T,C14408T,C14599T,C14805T,C15714T,C17410T,A18163G,C19955T,A20055G,C21618T,G21987A,T22200G,G22578A,C22674T,T22679C,C22686T,A22688G,G22775A,A22786C,G22813T,T22882G,G22992A,C22995A,A23013C,A23040G,A23055G,A23063T,T23075C,A23403G,C23525T,T23599G,C23604A,C23854A,G23948T,A24424T,T24469A,C25000T,C25584T,C26060T,C26270T,C26577G,G26709A,G26730T,C26858T,C27005T,A27259C,G27382C,A27383T,T27384C,C27807T,A28271T,C28311T,G28881A,G28882A,G28883C,A29510C	11288-11296,21633-21641,28362-28370,29734-29759			E:T9I,M:Q19E,M:A63T,M:V70F,N:P13L,N:R203K,N:G204R,N:S413R,ORF1a:S135R,ORF1a:T842I,ORF1a:G1307S,ORF1a:A2636T,ORF1a:L3027F,ORF1a:T3090I,ORF1a:L3201F,ORF1a:T3255I,ORF1a:P3395H,ORF1b:P314L,ORF1b:R1315C,ORF1b:I1566V,ORF1b:T2163I,ORF3a:T223I,ORF6:D61L,ORF9b:P10S,S:T19I,S:A27S,S:G142D,S:V213G,S:G339D,S:S371F,S:S373P,S:S375F,S:T376A,S:D405N,S:R408S,S:K417N,S:N440K,S:S477N,S:T478K,S:E484A,S:Q493R,S:Q498R,S:N501Y,S:Y505H,S:D614G,S:H655Y,S:N679K,S:P681H,S:N764K,S:D796Y,S:Q954H,S:N969K	N:E31-,N:R32-,N:S33-,ORF1a:S3675-,ORF1a:G3676-,ORF1a:F3677-,ORF9b:E27-,ORF9b:N28-,ORF9b:A29-,S:L24-,S:P25-,S:P26-			C8782T|19B,C14599T|22A,C14805T|20G	G8171A,G26730T,C27005T	0	3	3	6		NODE_0000695	G8171A,C8782T,C9866T,C14599T,C14805T,G26730T,C27005T		M:V70F,ORF1a:A2636T,ORF1a:L3201F		NODE_0000695	G8171A,C8782T,C9866T,C14599T,C14805T,G26730T,C27005T		M:V70F,ORF1a:A2636T,ORF1a:L3201F		N/A	N/A	N/A	N/A	N/A	N/A	N/A	N/A	N/A	N/A			3000	0	good	0	10	0	good	0	24	7	29.166667	good	15		0	good	0		0		0	0	good		0	0	good	0	NA			NA	NA	F	50	No	NA	NA	NA	NA	NA	NA	NA	NA	<30	range	NA	6/2/22	NA	NA	Mexico	Yucatan	Nasopharyngeal swab	NA	NA	NA	Taboada_2023	50-59	NA
OR151393	21L	21L (BA.2)	Omicron	21L	BA.2.3	BA.2.3	0	good	71	53	0	0	0	0	54	12	0	0	88974	32	29846	0.997057151	FALSE	C241T,T670G,A819G,C2790T,C3037T,G4184A,C4321T,C8860T,C8991T,C9344T,A9424G,C9534T,C9866T,C10029T,C10198T,G10447A,C10449A,C12880T,C14408T,C15714T,C17410T,A18163G,C19955T,A20055G,C21618T,T21765C,G21987A,T22200G,G22578A,C22674T,T22679C,C22686T,A22688G,G22775A,A22786C,G22813T,T22882G,G22992A,C22995A,A23013C,A23040G,A23055G,A23063T,T23075C,A23403G,C23525T,T23599G,C23604A,C23854A,G23948T,A24424T,T24469A,C25000T,C25584T,C25810T,C26060T,C26270T,C26577G,G26709A,C26858T,A27259C,G27382C,A27383T,T27384C,C27807T,A28271T,C28311T,G28881A,G28882A,G28883C,A29510C	11288-11296,21633-21641,28362-28370,29734-29759			E:T9I,M:Q19E,M:A63T,N:P13L,N:R203K,N:G204R,N:S413R,ORF1a:S135R,ORF1a:Y185C,ORF1a:T842I,ORF1a:G1307S,ORF1a:A2909V,ORF1a:L3027F,ORF1a:T3090I,ORF1a:L3201F,ORF1a:T3255I,ORF1a:P3395H,ORF1b:P314L,ORF1b:R1315C,ORF1b:I1566V,ORF1b:T2163I,ORF3a:L140F,ORF3a:T223I,ORF6:D61L,ORF9b:P10S,S:T19I,S:A27S,S:I68T,S:G142D,S:V213G,S:G339D,S:S371F,S:S373P,S:S375F,S:T376A,S:D405N,S:R408S,S:K417N,S:N440K,S:S477N,S:T478K,S:E484A,S:Q493R,S:Q498R,S:N501Y,S:Y505H,S:D614G,S:H655Y,S:N679K,S:P681H,S:N764K,S:D796Y,S:Q954H,S:N969K	N:E31-,N:R32-,N:S33-,ORF1a:S3675-,ORF1a:G3676-,ORF1a:F3677-,ORF9b:E27-,ORF9b:N28-,ORF9b:A29-,S:L24-,S:P25-,S:P26-				A819G,C8860T,T21765C	0	0	3	3		NODE_0000695	A819G,C8860T,C8991T,C9866T,T21765C,C25810T		ORF1a:Y185C,ORF1a:A2909V,ORF1a:L3201F,ORF3a:L140F,S:I68T		NODE_0000711	A819G,C8860T,T21765C		ORF1a:Y185C,S:I68T		N/A	N/A	N/A	N/A	N/A	N/A	N/A	N/A	N/A	N/A			3000	0	good	0	10	0	good	0	24	-5	0	good	3		0	good	0		0		0	0	good		0	0	good	0	NA			NA	NA	F	27	No	NA	NA	NA	NA	NA	NA	NA	NA	<30	range	NA	6/2/22	NA	NA	Mexico	Yucatan	Nasopharyngeal swab	NA	NA	NA	Taboada_2023	20-29	NA
OR151394	21L	21L (BA.2)	Omicron	21L	BA.2.9	BA.2.9	4.340278	good	73	53	0	0	102	0	53	12	0	34	88855	35	29846	0.993545798	FALSE	C241T,T670G,C2790T,C3037T,A3314G,C3923T,G4184A,C4321T,G7320A,C9344T,A9424G,C9534T,C9866T,C10029T,C10198T,G10447A,C10449A,C12880T,C14408T,C15714T,C17410T,A18163G,T19728C,C19955T,A20055G,C21618T,C21952T,G21987A,A22012C,T22200G,T22679C,C22686T,A22688G,G22775A,A22786C,C22792T,G22813T,T22882G,G22992A,C22995A,A23013C,A23040G,A23055G,A23063T,T23075C,A23403G,C23525T,T23599G,C23604A,C23854A,G23948T,A24424T,A24433G,T24469A,C25000T,C25584T,C25624T,C26060T,C26270T,C26577G,G26709A,C26858T,A27259C,G27382C,A27383T,T27384C,C27807T,A28271T,C28311T,G28881A,G28882A,G28883C,A29510C	11288-11296,21633-21641,28362-28370,29734-29759			E:T9I,M:Q19E,M:A63T,N:P13L,N:R203K,N:G204R,N:S413R,ORF1a:S135R,ORF1a:T842I,ORF1a:T1017A,ORF1a:P1220S,ORF1a:G1307S,ORF1a:S2352N,ORF1a:L3027F,ORF1a:T3090I,ORF1a:L3201F,ORF1a:T3255I,ORF1a:P3395H,ORF1b:P314L,ORF1b:R1315C,ORF1b:I1566V,ORF1b:T2163I,ORF3a:H78Y,ORF3a:T223I,ORF6:D61L,ORF9b:P10S,S:T19I,S:A27S,S:G142D,S:K150N,S:V213G,S:S373P,S:S375F,S:T376A,S:D405N,S:R408S,S:K417N,S:N440K,S:S477N,S:T478K,S:E484A,S:Q493R,S:Q498R,S:N501Y,S:Y505H,S:D614G,S:H655Y,S:N679K,S:P681H,S:N764K,S:D796Y,S:Q954H,S:N969K	N:E31-,N:R32-,N:S33-,ORF1a:S3675-,ORF1a:G3676-,ORF1a:F3677-,ORF9b:E27-,ORF9b:N28-,ORF9b:A29-,S:L24-,S:P25-,S:P26-		T22674C		A3314G,C3923T,G7320A,T19728C,C21952T,A22012C,A24433G	1	0	7	8	22567-22665,22678,29844-29845	NODE_0000695	A3314G,C3923T,G7320A,C9866T,T19728C,C21952T,A22012C,T22674C,C22792T,A24433G,C25624T		ORF1a:T1017A,ORF1a:P1220S,ORF1a:S2352N,ORF1a:L3201F,ORF3a:H78Y,S:K150N,S:F371S		NODE_0000710	A3314G,C3923T,G7320A,T19728C,C21952T,A22012C,T22674C,A24433G		ORF1a:T1017A,ORF1a:P1220S,ORF1a:S2352N,S:K150N,S:F371S		N/A	N/A	N/A	N/A	N/A	N/A	N/A	N/A	N/A	N/A	S:335-368		3000	0	good	102	10	0	good	0	24	5	20.833333	good	13		0	good	0		0		0	0	good		0	0	good	0	NA			NA	NA	F	38	No	NA	NA	NA	NA	NA	NA	NA	NA	<30	range	NA	6/2/22	NA	NA	Mexico	Yucatan	Nasopharyngeal swab	NA	NA	NA	Taboada_2023	30-39	NA
OR151395	22C	22C (BA.2.12.1)	Omicron	22C	BA.2.12.1	BA.2.12.1	0.173611	good	75	53	0	0	0	0	52	12	0	0	88958	32	29846	0.997057151	FALSE	C241T,T670G,C2790T,C3037T,G4184A,C4321T,C9344T,A9424G,C9534T,C9866T,C10029T,C10198T,G10447A,C10449A,C11674T,C12880T,C14408T,T15009C,C15714T,C17410T,A18163G,C19955T,A20055G,C21618T,C21721T,G21987A,T22200G,G22578A,C22674T,T22679C,C22686T,A22688G,G22775A,A22786C,G22813T,T22882G,T22917A,G22992A,C22995A,A23013C,A23040G,A23055G,A23063T,T23075C,A23403G,C23525T,T23599G,C23604A,C23673T,C23854A,G23948T,A24424T,T24469A,C25000T,C25416T,C25584T,C26060T,C26270T,C26577G,G26690T,G26709A,C26858T,A27259C,G27382C,A27383T,T27384C,C27807T,A28271T,C28311T,A28877T,G28878C,G28881A,G28882A,G28883C,A29510C	11288-11296,21633-21641,28362-28370,29734-29759			E:T9I,M:Q19E,M:A63T,N:P13L,N:R203K,N:G204R,N:S413R,ORF1a:S135R,ORF1a:T842I,ORF1a:G1307S,ORF1a:L3027F,ORF1a:T3090I,ORF1a:L3201F,ORF1a:T3255I,ORF1a:P3395H,ORF1b:P314L,ORF1b:R1315C,ORF1b:I1566V,ORF1b:T2163I,ORF3a:T223I,ORF6:D61L,ORF9b:P10S,S:T19I,S:A27S,S:G142D,S:V213G,S:G339D,S:S371F,S:S373P,S:S375F,S:T376A,S:D405N,S:R408S,S:K417N,S:N440K,S:L452Q,S:S477N,S:T478K,S:E484A,S:Q493R,S:Q498R,S:N501Y,S:Y505H,S:D614G,S:H655Y,S:N679K,S:P681H,S:S704L,S:N764K,S:D796Y,S:Q954H,S:N969K	N:E31-,N:R32-,N:S33-,ORF1a:S3675-,ORF1a:G3676-,ORF1a:F3677-,ORF9b:E27-,ORF9b:N28-,ORF9b:A29-,S:L24-,S:P25-,S:P26-			A28877T|20J,G28878C|20J	G26690T	0	2	1	3		NODE_0000738	T15009C,C21721T,G26690T,A28877T,G28878C				NODE_0000738	T15009C,C21721T,G26690T,A28877T,G28878C				N/A	N/A	N/A	N/A	N/A	N/A	N/A	N/A	N/A	N/A			3000	0	good	0	10	0	good	0	24	1	4.166667	good	9		0	good	0		0		0	0	good		0	0	good	0	NA			NA	NA	M	17	No	NA	NA	NA	NA	NA	NA	NA	NA	<30	range	NA	6/2/22	NA	NA	Mexico	Yucatan	Nasopharyngeal swab	NA	NA	NA	Taboada_2023	Under 19	NA
OR151396	22C	22C (BA.2.12.1)	Omicron	22C	BA.2.12.1	BA.2.12.1	1.5625	good	71	53	0	0	169	0	48	12	0	64	88769	35	29837	0.991004247	FALSE	C241T,T670G,C2790T,C3037T,G4184A,C4321T,C8407T,T8662C,C9344T,A9424G,C9534T,C9866T,C10029T,C10198T,G10447A,C10449A,C10537T,C11674T,C12880T,C14408T,T15009C,T15521A,C15714T,C17410T,A18163G,C19955T,A20055G,C21618T,C21721T,G21987A,A22121C,T22200G,G22775A,A22786C,G22813T,T22882G,T22917A,G22992A,C22995A,A23013C,A23055G,A23063T,T23075C,A23403G,C23525T,T23599G,C23604A,C23673T,C23854A,G23948T,A24424T,T24469A,C25000T,C25416T,C25584T,C26060T,C26270T,C26577G,G26709A,C26858T,A27259C,G27382C,A27383T,T27384C,C27807T,A28271T,C28311T,G28881A,G28882A,G28883C,A29510C	11288-11296,21633-21641,28362-28370,29734-29759			E:T9I,M:Q19E,M:A63T,N:P13L,N:R203K,N:G204R,N:S413R,ORF1a:S135R,ORF1a:T842I,ORF1a:G1307S,ORF1a:L3027F,ORF1a:T3090I,ORF1a:L3201F,ORF1a:T3255I,ORF1a:P3395H,ORF1b:P314L,ORF1b:F685Y,ORF1b:R1315C,ORF1b:I1566V,ORF1b:T2163I,ORF3a:T223I,ORF6:D61L,ORF9b:P10S,S:T19I,S:A27S,S:G142D,S:K187Q,S:V213G,S:D405N,S:R408S,S:K417N,S:N440K,S:L452Q,S:S477N,S:T478K,S:E484A,S:Q498R,S:N501Y,S:Y505H,S:D614G,S:H655Y,S:N679K,S:P681H,S:S704L,S:N764K,S:D796Y,S:Q954H,S:N969K	N:E31-,N:R32-,N:S33-,ORF1a:S3675-,ORF1a:G3676-,ORF1a:F3677-,ORF9b:E27-,ORF9b:N28-,ORF9b:A29-,S:L24-,S:P25-,S:P26-		G23040A		C8407T,T8662C,C10537T,T15521A,A22121C	1	0	5	6	6269,6373,6375,6382-6383,22547-22548,22558,22563,22571-22608,22610,22619,22621,22627,22631,22633-22748,23223	NODE_0000738	C8407T,T8662C,C10537T,T15009C,T15521A,C21721T,A22121C,G23040A		ORF1b:F685Y,S:K187Q,S:R493Q		NODE_0000738	C8407T,T8662C,C10537T,T15009C,T15521A,C21721T,A22121C,G23040A		ORF1b:F685Y,S:K187Q,S:R493Q		N/A	N/A	N/A	N/A	N/A	N/A	N/A	N/A	N/A	N/A	ORF1a:2002,ORF1a:2036-2037,ORF1a:2040,S:329,S:332,S:334,S:337-350,S:353,S:355,S:357-396,S:554		3000	0	good	169	10	0	good	0	24	3	12.5	good	11		0	good	0		0		0	0	good		0	0	good	0	NA			NA	NA	F	31	No	NA	NA	NA	NA	NA	NA	NA	NA	<30	range	NA	6/2/22	NA	NA	Mexico	Yucatan	Nasopharyngeal swab	NA	NA	NA	Taboada_2023	30-39	NA
OR151397	21L	21L (BA.2)	Omicron	21L	BA.2.9	BA.2.9	3.777778	good	73	53	0	0	269	1	49	12	0	100	88748	12	29843	0.988596462	FALSE	C241T,T670G,C1170T,C2790T,C3037T,G4184A,C4321T,T6853C,C9344T,A9424G,C9430T,C9534T,C9866T,C10029T,C10198T,G10447A,C10449A,C12880T,C13647T,C14408T,T15521A,C15714T,C17410T,A18163G,C19011T,C19380T,C19955T,A20055G,C21618T,G21987A,T22200G,C22686T,A22688G,G22775A,A22786C,C22792T,G22813T,T22882G,T22907A,G22992A,C22995A,A23013C,A23055G,A23063T,T23075C,A23403G,C23525T,T23599G,C23604A,C23854A,G23948T,A24424T,A24433G,T24469A,C25000T,C25584T,C25624T,C26060T,C26270T,C26577G,G26709A,C26858T,A27259C,G27382C,A27383T,T27384C,C27807T,A28271T,C28311T,G28881A,G28882A,G28883C,A29510C	11288-11296,21633-21641,28362-28370,29734-29759			E:T9I,M:Q19E,M:A63T,N:P13L,N:R203K,N:G204R,N:S413R,ORF1a:S135R,ORF1a:S302F,ORF1a:T842I,ORF1a:G1307S,ORF1a:L3027F,ORF1a:T3090I,ORF1a:L3201F,ORF1a:T3255I,ORF1a:P3395H,ORF1b:P314L,ORF1b:F685Y,ORF1b:R1315C,ORF1b:I1566V,ORF1b:T2163I,ORF3a:H78Y,ORF3a:T223I,ORF6:D61L,ORF9b:P10S,S:T19I,S:A27S,S:G142D,S:V213G,S:T376A,S:D405N,S:R408S,S:K417N,S:N440K,S:Y449N,S:S477N,S:T478K,S:E484A,S:Q498R,S:N501Y,S:Y505H,S:D614G,S:H655Y,S:N679K,S:P681H,S:N764K,S:D796Y,S:Q954H,S:N969K	N:E31-,N:R32-,N:S33-,ORF1a:S3675-,ORF1a:G3676-,ORF1a:F3677-,ORF9b:E27-,ORF9b:N28-,ORF9b:A29-,S:L24-,S:P25-,S:P26-			C1170T|24D	T6853C,C9430T,C13647T,T15521A,C19011T,C19380T,T22907A,A24433G	0	1	8	9	30,6276-6305,6308,6310,6313,6315-6316,6321,6328,6333,6335,6340,13525-13555,14739-14745,14748,14754-14756,22495-22671,22674,22678-22680,22684,22687,22690,22695,22697	NODE_0000695	C1170T,T6853C,C9430T,C9866T,C13647T,T15521A,C19011T,C19380T,C22792T,T22907A,A24433G,C25624T		ORF1a:S302F,ORF1a:L3201F,ORF1b:F685Y,ORF3a:H78Y,S:Y449N		NODE_0000710	C1170T,T6853C,C9430T,C13647T,T15521A,C19011T,C19380T,T22907A,A24433G		ORF1a:S302F,ORF1b:F685Y,S:Y449N		N/A	N/A	N/A	N/A	N/A	N/A	N/A	N/A	N/A	N/A	ORF1a:2004-2015,ORF1a:2017,ORF1a:2019,ORF1a:2023-2025,ORF1b:20-30,ORF1b:424-427,ORF1b:429-430,S:312-371,S:373-375,S:378-379,S:493	R:23040	3000	0	good	269	10	10	good	1	24	4	16.666667	good	12		0	good	0		0		0	0	good		0	0	good	0	NA			NA	NA	M	32	No	NA	NA	NA	NA	NA	NA	NA	NA	<30	range	NA	6/2/22	NA	NA	Mexico	Yucatan	Nasopharyngeal swab	NA	NA	NA	Taboada_2023	30-39	NA
OR151398	22C	22C (BA.2.12.1)	Omicron	22C	BA.2.12.1	BA.2.12.1	0.173611	good	69	53	0	0	124	0	50	12	0	53	88810	39	29837	0.992375347	FALSE	C241T,T670G,C2790T,C3037T,G4184A,C4321T,T6106C,A6107G,C9344T,A9424G,C9534T,C9866T,C10029T,C10198T,G10447A,C10449A,C11674T,C12880T,C14408T,T15521A,C15714T,C17410T,A18163G,C19955T,A20055G,C21618T,G21987A,T22200G,G22578A,T22679C,G22775A,A22786C,G22813T,T22882G,T22917A,G22992A,C22995A,A23013C,A23055G,A23063T,T23075C,A23403G,C23525T,T23599G,C23604A,C23673T,C23854A,G23948T,A24424T,T24469A,C25000T,C25416T,C25584T,C26060T,C26270T,C26577G,G26709A,C26858T,A27259C,G27382C,A27383T,T27384C,C27807T,A28271T,C28311T,G28881A,G28882A,G28883C,A29510C	11288-11296,21633-21641,28362-28370,29734-29759			E:T9I,M:Q19E,M:A63T,N:P13L,N:R203K,N:G204R,N:S413R,ORF1a:S135R,ORF1a:T842I,ORF1a:G1307S,ORF1a:K1948E,ORF1a:L3027F,ORF1a:T3090I,ORF1a:L3201F,ORF1a:T3255I,ORF1a:P3395H,ORF1b:P314L,ORF1b:F685Y,ORF1b:R1315C,ORF1b:I1566V,ORF1b:T2163I,ORF3a:T223I,ORF6:D61L,ORF9b:P10S,S:T19I,S:A27S,S:G142D,S:V213G,S:G339D,S:S373P,S:D405N,S:R408S,S:K417N,S:N440K,S:L452Q,S:S477N,S:T478K,S:E484A,S:Q498R,S:N501Y,S:Y505H,S:D614G,S:H655Y,S:N679K,S:P681H,S:S704L,S:N764K,S:D796Y,S:Q954H,S:N969K	N:E31-,N:R32-,N:S33-,ORF1a:S3675-,ORF1a:G3676-,ORF1a:F3677-,ORF9b:E27-,ORF9b:N28-,ORF9b:A29-,S:L24-,S:P25-,S:P26-		G23040A		T6106C,A6107G,T15521A	1	0	3	4	87,6277,6301,6303-6305,6309-6310,6312,6314-6317,6320-6322,6326,6328,6330-6331,6333,6336-6338,6342,6344,6346-6386,22621-22623,22637-22665,22667-22669,22672,22674,22678,22682,22684,22686-22700,22709,22717	NODE_0000738	T6106C,A6107G,T15521A,G23040A		ORF1a:K1948E,ORF1b:F685Y,S:R493Q		NODE_0000738	T6106C,A6107G,T15521A,G23040A		ORF1a:K1948E,ORF1b:F685Y,S:R493Q		N/A	N/A	N/A	N/A	N/A	N/A	N/A	N/A	N/A	N/A	ORF1a:2004,ORF1a:2012-2019,ORF1a:2021-2041,S:353-354,S:359-371,S:374-380,S:383		3000	0	good	124	10	0	good	0	24	1	4.166667	good	9		0	good	0		0		0	0	good		0	0	good	0	NA			NA	NA	F	52	No	NA	NA	NA	NA	NA	NA	NA	NA	<30	range	NA	6/2/22	NA	NA	Mexico	Yucatan	Nasopharyngeal swab	NA	NA	NA	Taboada_2023	50-59	NA
OR151399	21L	21L (BA.2)	Omicron	21L	BA.2.9	BA.2.9	6.25	good	70	53	0	0	254	0	50	12	0	85	88715	32	29843	0.988462696	FALSE	C241T,T670G,C2790T,C3037T,A3314G,C3923T,G4184A,C4321T,G7320A,C9344T,A9424G,C9534T,C9866T,C10029T,C10198T,G10447A,C10449A,C12880T,C14408T,C15714T,C17410T,A18163G,A18179C,T19728C,C19955T,A20055G,C21618T,C21952T,G21987A,A22012C,T22200G,G22775A,A22786C,C22792T,G22813T,T22882G,G22992A,C22995A,A23013C,A23055G,A23063T,T23075C,A23403G,C23525T,T23599G,C23604A,C23854A,G23948T,A24424T,A24433G,T24469A,C25000T,C25584T,C25624T,C26060T,C26270T,C26577G,G26709A,C26858T,A27259C,G27382C,A27383T,T27384C,C27807T,A28271T,C28311T,G28881A,G28882A,G28883C,A29510C	11288-11296,21633-21641,28362-28370,29734-29759			E:T9I,M:Q19E,M:A63T,N:P13L,N:R203K,N:G204R,N:S413R,ORF1a:S135R,ORF1a:T842I,ORF1a:T1017A,ORF1a:P1220S,ORF1a:G1307S,ORF1a:S2352N,ORF1a:L3027F,ORF1a:T3090I,ORF1a:L3201F,ORF1a:T3255I,ORF1a:P3395H,ORF1b:P314L,ORF1b:R1315C,ORF1b:I1566V,ORF1b:K1571T,ORF1b:T2163I,ORF3a:H78Y,ORF3a:T223I,ORF6:D61L,ORF9b:P10S,S:T19I,S:A27S,S:G142D,S:K150N,S:V213G,S:D405N,S:R408S,S:K417N,S:N440K,S:S477N,S:T478K,S:E484A,S:Q498R,S:N501Y,S:Y505H,S:D614G,S:H655Y,S:N679K,S:P681H,S:N764K,S:D796Y,S:Q954H,S:N969K	N:E31-,N:R32-,N:S33-,ORF1a:S3675-,ORF1a:G3676-,ORF1a:F3677-,ORF9b:E27-,ORF9b:N28-,ORF9b:A29-,S:L24-,S:P25-,S:P26-		G23040A		A3314G,C3923T,G7320A,A18179C,T19728C,C21952T,A22012C,A24433G	1	0	8	9	22495-22748	NODE_0000695	A3314G,C3923T,G7320A,C9866T,A18179C,T19728C,C21952T,A22012C,C22792T,G23040A,A24433G,C25624T		ORF1a:T1017A,ORF1a:P1220S,ORF1a:S2352N,ORF1a:L3201F,ORF1b:K1571T,ORF3a:H78Y,S:K150N,S:R493Q		NODE_0000710	A3314G,C3923T,G7320A,A18179C,T19728C,C21952T,A22012C,G23040A,A24433G		ORF1a:T1017A,ORF1a:P1220S,ORF1a:S2352N,ORF1b:K1571T,S:K150N,S:R493Q		N/A	N/A	N/A	N/A	N/A	N/A	N/A	N/A	N/A	N/A	S:312-396		3000	0	good	254	10	0	good	0	24	6	25	good	14		0	good	0		0		0	0	good		0	0	good	0	NA			NA	NA	F	53	No	NA	NA	NA	NA	NA	NA	NA	NA	<30	range	NA	6/2/22	NA	NA	Mexico	Yucatan	Nasopharyngeal swab	NA	NA	NA	Taboada_2023	50-59	NA
OR151400	21L	21L (BA.2)	Omicron	21L	BA.2.9	BA.2.9	17.361111	good	76	53	0	0	2	0	53	12	0	2	88943	32	29843	0.996889944	FALSE	C241T,T670G,C2790T,C3037T,A3094G,G4184A,C4321T,C5700T,C9344T,A9424G,C9534T,C9866T,C10029T,C10198T,A10323G,G10447A,C10449A,C12880T,C14408T,C15342T,C15714T,C17410T,A18163G,C19955T,A20055G,C20178T,C21618T,G21987A,G22132A,T22200G,G22578A,T22679C,C22686T,A22688G,G22775A,A22786C,C22792T,G22813T,T22882G,G22992A,C22995A,A23013C,A23040G,A23055G,A23063T,T23075C,A23403G,C23525T,T23599G,C23604A,C23854A,G23948T,A24424T,A24433G,T24469A,C25000T,C25584T,C25624T,C26060T,G26144A,C26270T,C26577G,G26709A,C26858T,A27259C,G27382C,A27383T,T27384C,C27807T,A28271T,C28311T,G28881A,G28882A,G28883C,C29284T,A29510C	11288-11296,21633-21641,28362-28370,29734-29759			E:T9I,M:Q19E,M:A63T,N:P13L,N:R203K,N:G204R,N:S413R,ORF1a:S135R,ORF1a:T842I,ORF1a:G1307S,ORF1a:A1812V,ORF1a:L3027F,ORF1a:T3090I,ORF1a:L3201F,ORF1a:T3255I,ORF1a:K3353R,ORF1a:P3395H,ORF1b:P314L,ORF1b:R1315C,ORF1b:I1566V,ORF1b:T2163I,ORF3a:H78Y,ORF3a:T223I,ORF3a:G251D,ORF6:D61L,ORF9b:P10S,S:T19I,S:A27S,S:G142D,S:V213G,S:G339D,S:S373P,S:S375F,S:T376A,S:D405N,S:R408S,S:K417N,S:N440K,S:S477N,S:T478K,S:E484A,S:Q493R,S:Q498R,S:N501Y,S:Y505H,S:D614G,S:H655Y,S:N679K,S:P681H,S:N764K,S:D796Y,S:Q954H,S:N969K	N:E31-,N:R32-,N:S33-,ORF1a:S3675-,ORF1a:G3676-,ORF1a:F3677-,ORF9b:E27-,ORF9b:N28-,ORF9b:A29-,S:L24-,S:P25-,S:P26-		T22674C	A10323G|20H	A3094G,C5700T,C15342T,C20178T,G22132A,A24433G,G26144A,C29284T	1	1	8	10	2,258,822,621	NODE_0000695	A3094G,C5700T,C9866T,A10323G,C15342T,C20178T,G22132A,T22674C,C22792T,A24433G,C25624T,G26144A,C29284T		ORF1a:A1812V,ORF1a:L3201F,ORF1a:K3353R,ORF3a:H78Y,ORF3a:G251D,S:F371S		NODE_0000710	A3094G,C5700T,A10323G,C15342T,C20178T,G22132A,T22674C,A24433G,G26144A,C29284T		ORF1a:A1812V,ORF1a:K3353R,ORF3a:G251D,S:F371S		N/A	N/A	N/A	N/A	N/A	N/A	N/A	N/A	N/A	N/A	S:342,S:353		3000	0	good	2	10	0	good	0	24	10	41.666667	mediocre	18		0	good	0		0		0	0	good		0	0	good	0	NA			NA	NA	F	17	No	NA	NA	NA	NA	NA	NA	NA	NA	<30	range	NA	6/2/22	NA	NA	Mexico	Yucatan	Nasopharyngeal swab	NA	NA	NA	Taboada_2023	Under 19	NA
OR151401	21L	21L (BA.2)	Omicron	21L	BA.2.9	BA.2.9	3.777778	good	76	53	0	0	0	1	53	12	0	1	89005	12	29843	0.997592215	FALSE	C241T,T670G,C2790T,C3037T,A3094G,G4184A,C4321T,C5700T,C9344T,A9424G,C9534T,C9866T,C10029T,C10198T,A10323G,G10447A,C10449A,C12880T,C14408T,C15342T,C15714T,C17410T,A18163G,C19955T,A20055G,C20178T,C21618T,G21987A,G22132A,T22200G,G22578A,T22679C,C22686T,A22688G,G22775A,A22786C,C22792T,G22813T,T22882G,G22992A,C22995A,A23013C,A23040G,A23055G,A23063T,T23075C,A23403G,C23525T,T23599G,C23604A,C23854A,G23948T,A24424T,A24433G,T24469A,C25000T,C25584T,C25624T,C26060T,G26144A,C26270T,C26577G,G26709A,C26858T,A27259C,G27382C,A27383T,T27384C,C27807T,A28271T,C28311T,G28881A,G28882A,G28883C,C29284T,A29510C	11288-11296,21633-21641,28362-28370,29734-29759			E:T9I,M:Q19E,M:A63T,N:P13L,N:R203K,N:G204R,N:S413R,ORF1a:S135R,ORF1a:T842I,ORF1a:G1307S,ORF1a:A1812V,ORF1a:L3027F,ORF1a:T3090I,ORF1a:L3201F,ORF1a:T3255I,ORF1a:K3353R,ORF1a:P3395H,ORF1b:P314L,ORF1b:R1315C,ORF1b:I1566V,ORF1b:T2163I,ORF3a:H78Y,ORF3a:T223I,ORF3a:G251D,ORF6:D61L,ORF9b:P10S,S:T19I,S:A27S,S:G142D,S:V213G,S:G339D,S:S373P,S:S375F,S:T376A,S:D405N,S:R408S,S:K417N,S:N440K,S:S477N,S:T478K,S:E484A,S:Q493R,S:Q498R,S:N501Y,S:Y505H,S:D614G,S:H655Y,S:N679K,S:P681H,S:N764K,S:D796Y,S:Q954H,S:N969K	N:E31-,N:R32-,N:S33-,ORF1a:S3675-,ORF1a:G3676-,ORF1a:F3677-,ORF9b:E27-,ORF9b:N28-,ORF9b:A29-,S:L24-,S:P25-,S:P26-			A10323G|20H	A3094G,C5700T,C15342T,C20178T,G22132A,A24433G,G26144A,C29284T	0	1	8	9		NODE_0000695	A3094G,C5700T,C9866T,A10323G,C15342T,C20178T,G22132A,C22792T,A24433G,C25624T,G26144A,C29284T		ORF1a:A1812V,ORF1a:L3201F,ORF1a:K3353R,ORF3a:H78Y,ORF3a:G251D		NODE_0000710	A3094G,C5700T,A10323G,C15342T,C20178T,G22132A,A24433G,G26144A,C29284T		ORF1a:A1812V,ORF1a:K3353R,ORF3a:G251D		N/A	N/A	N/A	N/A	N/A	N/A	N/A	N/A	N/A	N/A	S:371	Y:22674	3000	0	good	0	10	10	good	1	24	4	16.666667	good	12		0	good	0		0		0	0	good		0	0	good	0	NA			NA	NA	F	45	No	NA	NA	NA	NA	NA	NA	NA	NA	<30	range	NA	6/1/22	NA	NA	Mexico	Yucatan	Nasopharyngeal swab	NA	NA	NA	Taboada_2023	40-49	NA
OR151402	21L	21L (BA.2)	Omicron	21L	BA.2.9	BA.2.9	14.0625	good	73	53	0	0	254	0	51	12	0	84	88661	40	29837	0.987994516	FALSE	C241T,T670G,C2790T,C3037T,A3314G,C3923T,G4184A,C4321T,C7108T,G7320A,C9344T,A9424G,C9534T,T9815C,C9866T,C10029T,C10198T,G10447A,C10449A,C12880T,C14408T,T15521A,C15714T,C17410T,A18163G,T19728C,C19955T,A20055G,C21618T,C21952T,G21987A,A22012C,T22200G,G22775A,A22786C,C22792T,G22813T,T22882G,G22992A,C22995A,A23013C,A23055G,A23063T,T23075C,A23403G,C23525T,T23599G,C23604A,C23854A,G23948T,A24424T,A24433G,T24469A,C25000T,C25584T,C25624T,C26060T,G26217C,C26270T,C26577G,G26709A,C26858T,A27259C,G27382C,A27383T,T27384C,C27807T,A28271T,C28311T,G28881A,G28882A,G28883C,A29510C	11288-11296,21633-21641,28362-28370,29734-29759			E:T9I,M:Q19E,M:A63T,N:P13L,N:R203K,N:G204R,N:S413R,ORF1a:S135R,ORF1a:T842I,ORF1a:T1017A,ORF1a:P1220S,ORF1a:G1307S,ORF1a:S2352N,ORF1a:L3027F,ORF1a:T3090I,ORF1a:L3201F,ORF1a:T3255I,ORF1a:P3395H,ORF1b:P314L,ORF1b:F685Y,ORF1b:R1315C,ORF1b:I1566V,ORF1b:T2163I,ORF3a:H78Y,ORF3a:T223I,ORF3a:L275F,ORF6:D61L,ORF9b:P10S,S:T19I,S:A27S,S:G142D,S:K150N,S:V213G,S:D405N,S:R408S,S:K417N,S:N440K,S:S477N,S:T478K,S:E484A,S:Q498R,S:N501Y,S:Y505H,S:D614G,S:H655Y,S:N679K,S:P681H,S:N764K,S:D796Y,S:Q954H,S:N969K	N:E31-,N:R32-,N:S33-,ORF1a:S3675-,ORF1a:G3676-,ORF1a:F3677-,ORF9b:E27-,ORF9b:N28-,ORF9b:A29-,S:L24-,S:P25-,S:P26-		G23040A		A3314G,C3923T,C7108T,G7320A,T9815C,T15521A,T19728C,C21952T,A22012C,A24433G,G26217C	1	0	11	12	41,22504-22505,22507-22744,22746,22748,29531-29541	NODE_0000695	A3314G,C3923T,C7108T,G7320A,T9815C,C9866T,T15521A,T19728C,C21952T,A22012C,C22792T,G23040A,A24433G,C25624T,G26217C		ORF1a:T1017A,ORF1a:P1220S,ORF1a:S2352N,ORF1a:L3201F,ORF1b:F685Y,ORF3a:H78Y,ORF3a:L275F,S:K150N,S:R493Q		NODE_0000710	A3314G,C3923T,C7108T,G7320A,T9815C,T15521A,T19728C,C21952T,A22012C,G23040A,A24433G,G26217C		ORF1a:T1017A,ORF1a:P1220S,ORF1a:S2352N,ORF1b:F685Y,ORF3a:L275F,S:K150N,S:R493Q		N/A	N/A	N/A	N/A	N/A	N/A	N/A	N/A	N/A	N/A	S:314-396,N:420		3000	0	good	254	10	0	good	0	24	9	37.5	mediocre	17		0	good	0		0		0	0	good		0	0	good	0	NA			NA	NA	F	43	No	NA	NA	NA	NA	NA	NA	NA	NA	<30	range	NA	6/1/22	NA	NA	Mexico	Yucatan	Nasopharyngeal swab	NA	NA	NA	Taboada_2023	40-49	NA
OR151403	22C	22C (BA.2.12.1)	Omicron	22C	BA.2.12.1	BA.2.12.1	0	good	74	53	0	0	0	0	52	12	0	0	88923	35	29836	0.996622412	FALSE	C241T,T670G,C2790T,C3037T,G4184A,C4321T,C9344T,A9424G,C9534T,C9866T,C10029T,C10198T,G10447A,C10449A,C11674T,C12473T,C12880T,C14408T,T15009C,C15714T,C17410T,A18163G,C19955T,A20055G,C21618T,C21721T,G21987A,T22200G,G22578A,C22674T,T22679C,C22686T,A22688G,G22775A,A22786C,G22813T,T22882G,T22917A,G22992A,C22995A,A23013C,A23040G,A23055G,A23063T,T23075C,C23114T,A23403G,C23525T,T23599G,C23604A,C23673T,C23854A,G23948T,A24424T,T24469A,C25000T,C25416T,C25584T,C26060T,C26270T,C26577G,G26709A,C26858T,A27259C,G27382C,A27383T,T27384C,C27807T,A28271T,C28311T,G28881A,G28882A,G28883C,A29510C	11288-11296,21633-21641,28362-28370,29734-29759			E:T9I,M:Q19E,M:A63T,N:P13L,N:R203K,N:G204R,N:S413R,ORF1a:S135R,ORF1a:T842I,ORF1a:G1307S,ORF1a:L3027F,ORF1a:T3090I,ORF1a:L3201F,ORF1a:T3255I,ORF1a:P3395H,ORF1b:P314L,ORF1b:R1315C,ORF1b:I1566V,ORF1b:T2163I,ORF3a:T223I,ORF6:D61L,ORF9b:P10S,S:T19I,S:A27S,S:G142D,S:V213G,S:G339D,S:S371F,S:S373P,S:S375F,S:T376A,S:D405N,S:R408S,S:K417N,S:N440K,S:L452Q,S:S477N,S:T478K,S:E484A,S:Q493R,S:Q498R,S:N501Y,S:Y505H,S:D614G,S:H655Y,S:N679K,S:P681H,S:S704L,S:N764K,S:D796Y,S:Q954H,S:N969K	N:E31-,N:R32-,N:S33-,ORF1a:S3675-,ORF1a:G3676-,ORF1a:F3677-,ORF9b:E27-,ORF9b:N28-,ORF9b:A29-,S:L24-,S:P25-,S:P26-			C12473T|24D	C23114T	0	1	1	2		NODE_0000738	C12473T,T15009C,C21721T,C23114T				NODE_0000738	C12473T,T15009C,C21721T,C23114T				N/A	N/A	N/A	N/A	N/A	N/A	N/A	N/A	N/A	N/A			3000	0	good	0	10	0	good	0	24	-3	0	good	5		0	good	0		0		0	0	good		0	0	good	0	NA			NA	NA	F	34	No	NA	NA	NA	NA	NA	NA	NA	NA	<30	range	NA	6/1/22	NA	NA	Mexico	Yucatan	Nasopharyngeal swab	NA	NA	NA	Taboada_2023	30-39	NA
OR151404	21L	21L (BA.2)	Omicron	21L	BA.2.9	BA.2.9	0.173611	good	69	53	0	0	254	0	49	12	0	84	88740	13	29831	0.988696786	FALSE	C241T,T670G,C2334T,C2790T,C3037T,G4184A,C4321T,C9344T,A9424G,C9534T,C9866T,C10029T,C10198T,G10447A,C10449A,C12073T,C12880T,C14408T,C15714T,C17410T,A18163G,C19955T,A20055G,C21618T,G21987A,T22200G,G22775A,A22786C,C22792T,G22813T,T22882G,G22992A,C22995A,A23013C,A23040G,A23055G,A23063T,T23075C,A23403G,C23525T,T23599G,C23604A,C23854A,G23948T,A24424T,A24433G,T24469A,C25000T,C25584T,C25624T,C26060T,C26270T,C26408T,C26577G,G26709A,C26858T,C27143T,A27259C,G27382C,A27383T,T27384C,C27807T,C27975T,A28271T,C28311T,G28881A,G28882A,G28883C,A29510C	11288-11296,21633-21641,28362-28370,29734-29759			E:T9I,E:S55F,M:Q19E,M:A63T,N:P13L,N:R203K,N:G204R,N:S413R,ORF1a:S135R,ORF1a:A690V,ORF1a:T842I,ORF1a:G1307S,ORF1a:L3027F,ORF1a:T3090I,ORF1a:L3201F,ORF1a:T3255I,ORF1a:P3395H,ORF1b:P314L,ORF1b:R1315C,ORF1b:I1566V,ORF1b:T2163I,ORF3a:H78Y,ORF3a:T223I,ORF6:D61L,ORF8:H28Y,ORF9b:P10S,S:T19I,S:A27S,S:G142D,S:V213G,S:D405N,S:R408S,S:K417N,S:N440K,S:S477N,S:T478K,S:E484A,S:Q493R,S:Q498R,S:N501Y,S:Y505H,S:D614G,S:H655Y,S:N679K,S:P681H,S:N764K,S:D796Y,S:Q954H,S:N969K	N:E31-,N:R32-,N:S33-,ORF1a:S3675-,ORF1a:G3676-,ORF1a:F3677-,ORF9b:E27-,ORF9b:N28-,ORF9b:A29-,S:L24-,S:P25-,S:P26-			C2334T|23F&23H	C12073T,A24433G,C26408T,C27143T,C27975T	0	1	5	6	17,19-20,22498-22746,29791-29792	NODE_0000695	C2334T,C9866T,C12073T,C22792T,A24433G,C25624T,C26408T,C27143T,C27975T		E:S55F,ORF1a:A690V,ORF1a:L3201F,ORF3a:H78Y,ORF8:H28Y		NODE_0000710	C2334T,C12073T,A24433G,C26408T,C27143T,C27975T		E:S55F,ORF1a:A690V,ORF8:H28Y		N/A	N/A	N/A	N/A	N/A	N/A	N/A	N/A	N/A	N/A	S:312-395		3000	0	good	254	10	0	good	0	24	1	4.166667	good	9		0	good	0		0		0	0	good		0	0	good	0	NA			NA	NA	F	27	No	NA	NA	NA	NA	NA	NA	NA	NA	<30	range	NA	6/1/22	NA	NA	Mexico	Yucatan	Nasopharyngeal swab	NA	NA	NA	Taboada_2023	20-29	NA
OR151405	21L	21L (BA.2)	Omicron	21L	BA.2.9	BA.2.9	0	good	75	53	0	0	0	0	55	12	0	0	89030	5	29843	0.997859747	FALSE	C241T,T670G,C2790T,C3037T,A3314G,C3923T,G4184A,C4321T,G7320A,C9344T,A9424G,C9534T,C9866T,C10029T,C10198T,G10447A,C10449A,C12880T,C14408T,C15714T,C17410T,A18163G,T19728C,C19955T,A20055G,C21618T,C21952T,G21987A,A22012C,T22200G,G22578A,C22674T,T22679C,C22686T,A22688G,G22775A,A22786C,C22792T,G22813T,T22882G,G22992A,C22995A,A23013C,A23040G,A23055G,A23063T,T23075C,A23403G,C23525T,T23599G,C23604A,C23854A,G23948T,A24424T,A24433G,T24469A,C25000T,C25584T,C25624T,C26060T,C26270T,C26577G,G26709A,C26858T,A27259C,G27382C,A27383T,T27384C,C27807T,A28271T,C28311T,G28881A,G28882A,G28883C,A29510C	11288-11296,21633-21641,28362-28370,29734-29759			E:T9I,M:Q19E,M:A63T,N:P13L,N:R203K,N:G204R,N:S413R,ORF1a:S135R,ORF1a:T842I,ORF1a:T1017A,ORF1a:P1220S,ORF1a:G1307S,ORF1a:S2352N,ORF1a:L3027F,ORF1a:T3090I,ORF1a:L3201F,ORF1a:T3255I,ORF1a:P3395H,ORF1b:P314L,ORF1b:R1315C,ORF1b:I1566V,ORF1b:T2163I,ORF3a:H78Y,ORF3a:T223I,ORF6:D61L,ORF9b:P10S,S:T19I,S:A27S,S:G142D,S:K150N,S:V213G,S:G339D,S:S371F,S:S373P,S:S375F,S:T376A,S:D405N,S:R408S,S:K417N,S:N440K,S:S477N,S:T478K,S:E484A,S:Q493R,S:Q498R,S:N501Y,S:Y505H,S:D614G,S:H655Y,S:N679K,S:P681H,S:N764K,S:D796Y,S:Q954H,S:N969K	N:E31-,N:R32-,N:S33-,ORF1a:S3675-,ORF1a:G3676-,ORF1a:F3677-,ORF9b:E27-,ORF9b:N28-,ORF9b:A29-,S:L24-,S:P25-,S:P26-				A3314G,C3923T,G7320A,T19728C,C21952T,A22012C,A24433G	0	0	7	7		NODE_0000695	A3314G,C3923T,G7320A,C9866T,T19728C,C21952T,A22012C,C22792T,A24433G,C25624T		ORF1a:T1017A,ORF1a:P1220S,ORF1a:S2352N,ORF1a:L3201F,ORF3a:H78Y,S:K150N		NODE_0000710	A3314G,C3923T,G7320A,T19728C,C21952T,A22012C,A24433G		ORF1a:T1017A,ORF1a:P1220S,ORF1a:S2352N,S:K150N		N/A	N/A	N/A	N/A	N/A	N/A	N/A	N/A	N/A	N/A			3000	0	good	0	10	0	good	0	24	-1	0	good	7		0	good	0		0		0	0	good		0	0	good	0	NA			NA	NA	F	29	No	NA	NA	NA	NA	NA	NA	NA	NA	<30	range	NA	6/1/22	NA	NA	Mexico	Yucatan	Nasopharyngeal swab	NA	NA	NA	Taboada_2023	20-29	NA
OR151406	21L	21L (BA.2)	Omicron	21L	BA.2	BA.2	0	good	70	53	0	0	0	0	51	12	0	0	88930	39	29837	0.996522088	FALSE	C241T,C556T,T670G,C2790T,C3037T,C3737T,G4184A,C4321T,C9344T,A9424G,C9534T,C9866T,C10029T,C10198T,G10447A,C10449A,C12880T,C14262T,C14408T,C15714T,C17410T,A18163G,C19955T,A20055G,G20808A,C21618T,G21987A,T22200G,G22578A,C22674T,T22679C,C22686T,A22688G,G22775A,A22786C,G22813T,T22882G,G22992A,C22995A,A23013C,A23040G,A23055G,A23063T,T23075C,A23403G,C23525T,T23599G,C23604A,C23854A,G23948T,A24424T,T24469A,C25000T,C25584T,C26060T,C26270T,C26577G,G26709A,C26858T,A27259C,G27382C,A27383T,T27384C,C27807T,A28271T,C28311T,G28881A,G28882A,G28883C,A29510C	11288-11296,21633-21641,28362-28370,29734-29759			E:T9I,M:Q19E,M:A63T,N:P13L,N:R203K,N:G204R,N:S413R,ORF1a:S135R,ORF1a:T842I,ORF1a:P1158S,ORF1a:G1307S,ORF1a:L3027F,ORF1a:T3090I,ORF1a:L3201F,ORF1a:T3255I,ORF1a:P3395H,ORF1b:P314L,ORF1b:R1315C,ORF1b:I1566V,ORF1b:T2163I,ORF3a:T223I,ORF6:D61L,ORF9b:P10S,S:T19I,S:A27S,S:G142D,S:V213G,S:G339D,S:S371F,S:S373P,S:S375F,S:T376A,S:D405N,S:R408S,S:K417N,S:N440K,S:S477N,S:T478K,S:E484A,S:Q493R,S:Q498R,S:N501Y,S:Y505H,S:D614G,S:H655Y,S:N679K,S:P681H,S:N764K,S:D796Y,S:Q954H,S:N969K	N:E31-,N:R32-,N:S33-,ORF1a:S3675-,ORF1a:G3676-,ORF1a:F3677-,ORF9b:E27-,ORF9b:N28-,ORF9b:A29-,S:L24-,S:P25-,S:P26-				C556T,C3737T,C14262T,G20808A	0	0	4	4		NODE_0000695	C556T,C3737T,C9866T,C14262T,G20808A		ORF1a:P1158S,ORF1a:L3201F		NODE_0000695	C556T,C3737T,C9866T,C14262T,G20808A		ORF1a:P1158S,ORF1a:L3201F		N/A	N/A	N/A	N/A	N/A	N/A	N/A	N/A	N/A	N/A			3000	0	good	0	10	0	good	0	24	-4	0	good	4		0	good	0		0		0	0	good		0	0	good	0	NA			NA	NA	F	44	No	NA	NA	NA	NA	NA	NA	NA	NA	<30	range	NA	6/1/22	NA	NA	Mexico	Yucatan	Nasopharyngeal swab	NA	NA	NA	Taboada_2023	40-49	NA
OR151407	21L	21L (BA.2)	Omicron	21L	BA.2	BA.2	0	good	70	53	0	0	0	0	51	12	0	0	89035	8	29841	0.997692539	FALSE	C241T,C556T,T670G,C2790T,C3037T,C3737T,G4184A,C4321T,C9344T,A9424G,C9534T,C9866T,C10029T,C10198T,G10447A,C10449A,C12880T,C14262T,C14408T,C15714T,C17410T,A18163G,C19955T,A20055G,G20808A,C21618T,G21987A,T22200G,G22578A,C22674T,T22679C,C22686T,A22688G,G22775A,A22786C,G22813T,T22882G,G22992A,C22995A,A23013C,A23040G,A23055G,A23063T,T23075C,A23403G,C23525T,T23599G,C23604A,C23854A,G23948T,A24424T,T24469A,C25000T,C25584T,C26060T,C26270T,C26577G,G26709A,C26858T,A27259C,G27382C,A27383T,T27384C,C27807T,A28271T,C28311T,G28881A,G28882A,G28883C,A29510C	11288-11296,21633-21641,28362-28370,29734-29759			E:T9I,M:Q19E,M:A63T,N:P13L,N:R203K,N:G204R,N:S413R,ORF1a:S135R,ORF1a:T842I,ORF1a:P1158S,ORF1a:G1307S,ORF1a:L3027F,ORF1a:T3090I,ORF1a:L3201F,ORF1a:T3255I,ORF1a:P3395H,ORF1b:P314L,ORF1b:R1315C,ORF1b:I1566V,ORF1b:T2163I,ORF3a:T223I,ORF6:D61L,ORF9b:P10S,S:T19I,S:A27S,S:G142D,S:V213G,S:G339D,S:S371F,S:S373P,S:S375F,S:T376A,S:D405N,S:R408S,S:K417N,S:N440K,S:S477N,S:T478K,S:E484A,S:Q493R,S:Q498R,S:N501Y,S:Y505H,S:D614G,S:H655Y,S:N679K,S:P681H,S:N764K,S:D796Y,S:Q954H,S:N969K	N:E31-,N:R32-,N:S33-,ORF1a:S3675-,ORF1a:G3676-,ORF1a:F3677-,ORF9b:E27-,ORF9b:N28-,ORF9b:A29-,S:L24-,S:P25-,S:P26-				C556T,C3737T,C14262T,G20808A	0	0	4	4		NODE_0000695	C556T,C3737T,C9866T,C14262T,G20808A		ORF1a:P1158S,ORF1a:L3201F		NODE_0000695	C556T,C3737T,C9866T,C14262T,G20808A		ORF1a:P1158S,ORF1a:L3201F		N/A	N/A	N/A	N/A	N/A	N/A	N/A	N/A	N/A	N/A			3000	0	good	0	10	0	good	0	24	-4	0	good	4		0	good	0		0		0	0	good		0	0	good	0	NA			NA	NA	M	76	No	NA	NA	NA	NA	NA	NA	NA	NA	<30	range	NA	6/1/22	NA	NA	Mexico	Yucatan	Nasopharyngeal swab	NA	NA	NA	Taboada_2023	70-79	NA
OR151408	21L	21L (BA.2)	Omicron	21L	BA.2	BA.2	8.506944	good	72	53	0	0	0	0	52	12	0	0	88940	34	29838	0.996722737	FALSE	C241T,T670G,C2790T,C3037T,G4184A,C4321T,G8171A,C8782T,C9344T,A9424G,C9534T,C9866T,C10029T,C10198T,G10447A,C10449A,C12880T,C14408T,C14599T,C14805T,C15714T,C17410T,A18163G,C19955T,A20055G,C21618T,G21987A,T22200G,G22578A,C22674T,T22679C,C22686T,A22688G,G22775A,A22786C,G22813T,T22882G,G22992A,C22995A,A23013C,A23040G,A23055G,A23063T,T23075C,A23403G,C23525T,T23599G,C23604A,C23854A,G23948T,A24424T,T24469A,C25000T,C25584T,C26060T,C26270T,C26577G,G26709A,G26730T,C26858T,C27005T,A27259C,G27382C,A27383T,T27384C,C27807T,A28271T,C28311T,G28881A,G28882A,G28883C,A29510C	11288-11296,21633-21641,28362-28370,29734-29759			E:T9I,M:Q19E,M:A63T,M:V70F,N:P13L,N:R203K,N:G204R,N:S413R,ORF1a:S135R,ORF1a:T842I,ORF1a:G1307S,ORF1a:A2636T,ORF1a:L3027F,ORF1a:T3090I,ORF1a:L3201F,ORF1a:T3255I,ORF1a:P3395H,ORF1b:P314L,ORF1b:R1315C,ORF1b:I1566V,ORF1b:T2163I,ORF3a:T223I,ORF6:D61L,ORF9b:P10S,S:T19I,S:A27S,S:G142D,S:V213G,S:G339D,S:S371F,S:S373P,S:S375F,S:T376A,S:D405N,S:R408S,S:K417N,S:N440K,S:S477N,S:T478K,S:E484A,S:Q493R,S:Q498R,S:N501Y,S:Y505H,S:D614G,S:H655Y,S:N679K,S:P681H,S:N764K,S:D796Y,S:Q954H,S:N969K	N:E31-,N:R32-,N:S33-,ORF1a:S3675-,ORF1a:G3676-,ORF1a:F3677-,ORF9b:E27-,ORF9b:N28-,ORF9b:A29-,S:L24-,S:P25-,S:P26-			C8782T|19B,C14599T|22A,C14805T|20G	G8171A,G26730T,C27005T	0	3	3	6		NODE_0000695	G8171A,C8782T,C9866T,C14599T,C14805T,G26730T,C27005T		M:V70F,ORF1a:A2636T,ORF1a:L3201F		NODE_0000695	G8171A,C8782T,C9866T,C14599T,C14805T,G26730T,C27005T		M:V70F,ORF1a:A2636T,ORF1a:L3201F		N/A	N/A	N/A	N/A	N/A	N/A	N/A	N/A	N/A	N/A			3000	0	good	0	10	0	good	0	24	7	29.166667	good	15		0	good	0		0		0	0	good		0	0	good	0	NA			NA	NA	F	32	No	NA	NA	NA	NA	NA	NA	NA	NA	<30	range	NA	6/1/22	NA	NA	Mexico	Yucatan	Nasopharyngeal swab	NA	NA	NA	Taboada_2023	30-39	NA
OR151409	21L	21L (BA.2)	Omicron	21L	BA.2.9	BA.2.9	25	good	73	53	0	0	212	0	53	12	0	61	88736	33	29841	0.989766913	FALSE	C241T,T670G,C2790T,C3037T,A3314G,C3923T,G4184A,C4321T,C6449T,G7320A,C9344T,A9424G,C9534T,C9866T,C10029T,C10198T,G10447A,C10449A,C12880T,C14408T,C15714T,C17410T,A18163G,T19728C,C19955T,A20055G,C21618T,C21952T,G21987A,A22012C,T22200G,T22679C,C22686T,A22688G,G22775A,A22786C,C22792T,G22813T,T22882G,G22992A,C22995A,A23013C,A23055G,A23063T,T23075C,A23403G,C23525T,T23599G,C23604A,C23854A,G23948T,A24424T,A24433G,T24469A,C25000T,C25584T,C25624T,C26060T,C26270T,C26577G,G26709A,C26858T,A27259C,G27382C,A27383T,T27384C,C27807T,A28271T,C28311T,G28881A,G28882A,G28883C,A29510C	11288-11296,21633-21641,28362-28370,29734-29759			E:T9I,M:Q19E,M:A63T,N:P13L,N:R203K,N:G204R,N:S413R,ORF1a:S135R,ORF1a:T842I,ORF1a:T1017A,ORF1a:P1220S,ORF1a:G1307S,ORF1a:L2062F,ORF1a:S2352N,ORF1a:L3027F,ORF1a:T3090I,ORF1a:L3201F,ORF1a:T3255I,ORF1a:P3395H,ORF1b:P314L,ORF1b:R1315C,ORF1b:I1566V,ORF1b:T2163I,ORF3a:H78Y,ORF3a:T223I,ORF6:D61L,ORF9b:P10S,S:T19I,S:A27S,S:G142D,S:K150N,S:V213G,S:S373P,S:S375F,S:T376A,S:D405N,S:R408S,S:K417N,S:N440K,S:S477N,S:T478K,S:E484A,S:Q498R,S:N501Y,S:Y505H,S:D614G,S:H655Y,S:N679K,S:P681H,S:N764K,S:D796Y,S:Q954H,S:N969K	N:E31-,N:R32-,N:S33-,ORF1a:S3675-,ORF1a:G3676-,ORF1a:F3677-,ORF9b:E27-,ORF9b:N28-,ORF9b:A29-,S:L24-,S:P25-,S:P26-		T22674C,G23040A		A3314G,C3923T,C6449T,G7320A,T19728C,C21952T,A22012C,A24433G	2	0	8	10	78-113,22497-22665,22693,22700,22707,22746-22747,29837-29838	NODE_0000695	A3314G,C3923T,C6449T,G7320A,C9866T,T19728C,C21952T,A22012C,T22674C,C22792T,G23040A,A24433G,C25624T		ORF1a:T1017A,ORF1a:P1220S,ORF1a:L2062F,ORF1a:S2352N,ORF1a:L3201F,ORF3a:H78Y,S:K150N,S:F371S,S:R493Q		NODE_0000710	A3314G,C3923T,C6449T,G7320A,T19728C,C21952T,A22012C,T22674C,G23040A,A24433G		ORF1a:T1017A,ORF1a:P1220S,ORF1a:L2062F,ORF1a:S2352N,S:K150N,S:F371S,S:R493Q		N/A	N/A	N/A	N/A	N/A	N/A	N/A	N/A	N/A	N/A	S:312-368,S:377,S:380,S:382,S:395		3000	0	good	212	10	0	good	0	24	12	50	mediocre	20		0	good	0		0		0	0	good		0	0	good	0	NA			NA	NA	F	41	No	NA	NA	NA	NA	NA	NA	NA	NA	<30	range	NA	6/1/22	NA	NA	Mexico	Yucatan	Nasopharyngeal swab	NA	NA	NA	Taboada_2023	40-49	NA
OR151410	21L	21L (BA.2)	Omicron	21L	BA.2.9	BA.2.9	0.173611	good	73	53	0	0	114	0	52	12	0	46	88885	13	29838	0.993612681	FALSE	C241T,T670G,C2790T,C3037T,A3314G,C3923T,G4184A,C4321T,G7320A,C8320T,C9344T,A9424G,C9534T,C9866T,C10029T,C10198T,G10447A,C10449A,C12880T,C14408T,C15714T,C17410T,A18163G,T19728C,C19955T,A20055G,C21618T,C21952T,G21987A,A22012C,T22200G,G22578A,G22775A,A22786C,C22792T,G22813T,T22882G,G22992A,C22995A,A23013C,A23040G,A23055G,A23063T,T23075C,A23403G,C23525T,T23599G,C23604A,C23854A,G23948T,A24424T,A24433G,T24469A,C25000T,C25584T,C25624T,C26060T,C26270T,C26577G,G26709A,C26858T,A27259C,G27382C,A27383T,T27384C,C27610T,C27807T,A28271T,C28311T,G28881A,G28882A,G28883C,A29510C	11288-11296,21633-21641,28362-28370,29734-29759			E:T9I,M:Q19E,M:A63T,N:P13L,N:R203K,N:G204R,N:S413R,ORF1a:S135R,ORF1a:T842I,ORF1a:T1017A,ORF1a:P1220S,ORF1a:G1307S,ORF1a:S2352N,ORF1a:L3027F,ORF1a:T3090I,ORF1a:L3201F,ORF1a:T3255I,ORF1a:P3395H,ORF1b:P314L,ORF1b:R1315C,ORF1b:I1566V,ORF1b:T2163I,ORF3a:H78Y,ORF3a:T223I,ORF6:D61L,ORF7a:H73Y,ORF9b:P10S,S:T19I,S:A27S,S:G142D,S:K150N,S:V213G,S:G339D,S:D405N,S:R408S,S:K417N,S:N440K,S:S477N,S:T478K,S:E484A,S:Q493R,S:Q498R,S:N501Y,S:Y505H,S:D614G,S:H655Y,S:N679K,S:P681H,S:N764K,S:D796Y,S:Q954H,S:N969K	N:E31-,N:R32-,N:S33-,ORF1a:S3675-,ORF1a:G3676-,ORF1a:F3677-,ORF9b:E27-,ORF9b:N28-,ORF9b:A29-,S:L24-,S:P25-,S:P26-				A3314G,C3923T,G7320A,C8320T,T19728C,C21952T,A22012C,A24433G,C27610T	0	0	9	9	15,22584,22592,22599,22602-22603,22605-22609,22611-22615,22618-22638,22640-22641,22647,22651,22653-22665,22667,22670-22717,22723,22727,22735,22738,22742-22748	NODE_0000695	A3314G,C3923T,G7320A,C8320T,C9866T,T19728C,C21952T,A22012C,C22792T,A24433G,C25624T,C27610T		ORF1a:T1017A,ORF1a:P1220S,ORF1a:S2352N,ORF1a:L3201F,ORF3a:H78Y,ORF7a:H73Y,S:K150N		NODE_0000710	A3314G,C3923T,G7320A,C8320T,T19728C,C21952T,A22012C,A24433G,C27610T		ORF1a:T1017A,ORF1a:P1220S,ORF1a:S2352N,ORF7a:H73Y,S:K150N		N/A	N/A	N/A	N/A	N/A	N/A	N/A	N/A	N/A	N/A	S:341,S:344,S:346-351,S:353-360,S:362,S:364-385,S:387,S:389,S:391-392,S:394-396		3000	0	good	114	10	0	good	0	24	1	4.166667	good	9		0	good	0		0		0	0	good		0	0	good	0	NA			NA	NA	F	58	No	NA	NA	NA	NA	NA	NA	NA	NA	<30	range	NA	6/1/22	NA	NA	Mexico	Yucatan	Nasopharyngeal swab	NA	NA	NA	Taboada_2023	50-59	NA
OR151411	21L	21L (BA.2)	Omicron	21L	BA.2.9	BA.2.9	11.111111	good	73	53	0	0	201	0	51	12	0	67	88813	7	29837	0.990870481	FALSE	T78G,C241T,T670G,C2790T,C3037T,A3314G,C3923T,G4184A,C4321T,C4680A,G7320A,C9344T,A9424G,C9534T,C9866T,C10029T,C10198T,G10447A,C10449A,C12880T,C14408T,T15521A,C15714T,C17410T,A18163G,T19728C,C19955T,A20055G,C21618T,C21952T,G21987A,A22012C,T22200G,T22679C,G22775A,A22786C,C22792T,G22813T,T22882G,G22992A,C22995A,A23013C,A23055G,A23063T,T23075C,A23403G,C23525T,T23599G,C23604A,C23854A,G23948T,A24424T,A24433G,T24469A,C25000T,C25584T,C25624T,C26060T,C26270T,C26577G,G26709A,C26858T,A27259C,G27382C,A27383T,T27384C,C27807T,A28271T,C28311T,G28881A,G28882A,G28883C,A29510C	11288-11296,21633-21641,28362-28370,29734-29759			E:T9I,M:Q19E,M:A63T,N:P13L,N:R203K,N:G204R,N:S413R,ORF1a:S135R,ORF1a:T842I,ORF1a:T1017A,ORF1a:P1220S,ORF1a:G1307S,ORF1a:P1472Q,ORF1a:S2352N,ORF1a:L3027F,ORF1a:T3090I,ORF1a:L3201F,ORF1a:T3255I,ORF1a:P3395H,ORF1b:P314L,ORF1b:F685Y,ORF1b:R1315C,ORF1b:I1566V,ORF1b:T2163I,ORF3a:H78Y,ORF3a:T223I,ORF6:D61L,ORF9b:P10S,S:T19I,S:A27S,S:G142D,S:K150N,S:V213G,S:D405N,S:R408S,S:K417N,S:N440K,S:S477N,S:T478K,S:E484A,S:Q498R,S:N501Y,S:Y505H,S:D614G,S:H655Y,S:N679K,S:P681H,S:N764K,S:D796Y,S:Q954H,S:N969K	N:E31-,N:R32-,N:S33-,ORF1a:S3675-,ORF1a:G3676-,ORF1a:F3677-,ORF9b:E27-,ORF9b:N28-,ORF9b:A29-,S:L24-,S:P25-,S:P26-		G23040A		T78G,A3314G,C3923T,C4680A,G7320A,T15521A,T19728C,C21952T,A22012C,A24433G	1	0	10	11	9,84-94,6277,6285,22495-22675,22680,22682,22685-22686,22688,22713	NODE_0000695	T78G,A3314G,C3923T,C4680A,G7320A,C9866T,T15521A,T19728C,C21952T,A22012C,C22792T,G23040A,A24433G,C25624T		ORF1a:T1017A,ORF1a:P1220S,ORF1a:P1472Q,ORF1a:S2352N,ORF1a:L3201F,ORF1b:F685Y,ORF3a:H78Y,S:K150N,S:R493Q		NODE_0000710	T78G,A3314G,C3923T,C4680A,G7320A,T15521A,T19728C,C21952T,A22012C,G23040A,A24433G		ORF1a:T1017A,ORF1a:P1220S,ORF1a:P1472Q,ORF1a:S2352N,ORF1b:F685Y,S:K150N,S:R493Q		N/A	N/A	N/A	N/A	N/A	N/A	N/A	N/A	N/A	N/A	ORF1a:2004,ORF1a:2007,S:312-371,S:373-376,S:384		3000	0	good	201	10	0	good	0	24	8	33.333333	mediocre	16		0	good	0		0		0	0	good		0	0	good	0	NA			NA	NA	F	51	No	NA	NA	NA	NA	NA	NA	NA	NA	<30	range	NA	6/1/22	NA	NA	Mexico	Yucatan	Nasopharyngeal swab	NA	NA	NA	Taboada_2023	50-59	NA
OR151412	21L	21L (BA.2)	Omicron	21L	BA.2.9	BA.2.9	0.173611	good	77	53	0	0	1	0	55	12	0	0	88985	15	29841	0.997425008	FALSE	C241T,T670G,C2790T,C3037T,A3314G,C3923T,G4184A,C4321T,G7320A,C9344T,A9424G,C9534T,C9866T,C10029T,C10198T,G10447A,C10449A,C12880T,C14408T,C15714T,C17410T,A18163G,T19728C,C19955T,A20055G,C21618T,C21952T,G21987A,A22012C,T22200G,G22578A,T22660C,C22674T,T22679C,C22686T,A22688G,G22775A,A22786C,C22792T,G22813T,T22882G,G22992A,C22995A,A23013C,A23040G,A23055G,A23063T,T23075C,A23403G,C23525T,T23599G,C23604A,C23854A,G23948T,A24424T,A24433G,T24469A,C25000T,C25584T,C25624T,C26060T,C26270T,C26577G,G26709A,C26858T,A27259C,C27297T,G27382C,A27383T,T27384C,C27807T,A28271T,C28311T,G28881A,G28882A,G28883C,A29510C	11288-11296,21633-21641,28362-28370,29734-29759			E:T9I,M:Q19E,M:A63T,N:P13L,N:R203K,N:G204R,N:S413R,ORF1a:S135R,ORF1a:T842I,ORF1a:T1017A,ORF1a:P1220S,ORF1a:G1307S,ORF1a:S2352N,ORF1a:L3027F,ORF1a:T3090I,ORF1a:L3201F,ORF1a:T3255I,ORF1a:P3395H,ORF1b:P314L,ORF1b:R1315C,ORF1b:I1566V,ORF1b:T2163I,ORF3a:H78Y,ORF3a:T223I,ORF6:D61L,ORF9b:P10S,S:T19I,S:A27S,S:G142D,S:K150N,S:V213G,S:G339D,S:S371F,S:S373P,S:S375F,S:T376A,S:D405N,S:R408S,S:K417N,S:N440K,S:S477N,S:T478K,S:E484A,S:Q493R,S:Q498R,S:N501Y,S:Y505H,S:D614G,S:H655Y,S:N679K,S:P681H,S:N764K,S:D796Y,S:Q954H,S:N969K	N:E31-,N:R32-,N:S33-,ORF1a:S3675-,ORF1a:G3676-,ORF1a:F3677-,ORF9b:E27-,ORF9b:N28-,ORF9b:A29-,S:L24-,S:P25-,S:P26-				A3314G,C3923T,G7320A,T19728C,C21952T,A22012C,T22660C,A24433G,C27297T	0	0	9	9	16	NODE_0000695	A3314G,C3923T,G7320A,C9866T,T19728C,C21952T,A22012C,T22660C,C22792T,A24433G,C25624T,C27297T		ORF1a:T1017A,ORF1a:P1220S,ORF1a:S2352N,ORF1a:L3201F,ORF3a:H78Y,S:K150N		NODE_0000710	A3314G,C3923T,G7320A,T19728C,C21952T,A22012C,T22660C,A24433G,C27297T		ORF1a:T1017A,ORF1a:P1220S,ORF1a:S2352N,S:K150N		N/A	N/A	N/A	N/A	N/A	N/A	N/A	N/A	N/A	N/A			3000	0	good	1	10	0	good	0	24	1	4.166667	good	9		0	good	0		0		0	0	good		0	0	good	0	NA			NA	NA	M	51	No	NA	NA	NA	NA	NA	NA	NA	NA	<30	range	NA	6/1/22	NA	NA	Mexico	Yucatan	Nasopharyngeal swab	NA	NA	NA	Taboada_2023	50-59	NA
OR151413	21L	21L (BA.2)	Omicron	21L	BA.2.1	BA.2.1	0	good	70	53	0	0	0	0	52	12	0	0	89038	13	29847	0.997725981	FALSE	C241T,T670G,C2790T,C3037T,C3737T,G4184A,C4321T,C9344T,A9424G,C9534T,C9866T,C10029T,C10198T,G10447A,C10449A,C12789T,C12880T,C14262T,C14408T,C15714T,C17410T,A18163G,C19955T,A20055G,G20808A,C21618T,G21987A,T22200G,G22578A,C22674T,T22679C,C22686T,A22688G,G22775A,A22786C,G22813T,T22882G,G22992A,C22995A,A23013C,A23040G,A23055G,A23063T,T23075C,A23403G,C23525T,T23599G,C23604A,C23854A,G23948T,A24424T,T24469A,C25000T,C25584T,C26060T,C26270T,C26577G,G26709A,C26858T,A27259C,G27382C,A27383T,T27384C,C27807T,A28271T,C28311T,G28881A,G28882A,G28883C,A29510C	11288-11296,21633-21641,28362-28370,29734-29759			E:T9I,M:Q19E,M:A63T,N:P13L,N:R203K,N:G204R,N:S413R,ORF1a:S135R,ORF1a:T842I,ORF1a:P1158S,ORF1a:G1307S,ORF1a:L3027F,ORF1a:T3090I,ORF1a:L3201F,ORF1a:T3255I,ORF1a:P3395H,ORF1a:T4175I,ORF1b:P314L,ORF1b:R1315C,ORF1b:I1566V,ORF1b:T2163I,ORF3a:T223I,ORF6:D61L,ORF9b:P10S,S:T19I,S:A27S,S:G142D,S:V213G,S:G339D,S:S371F,S:S373P,S:S375F,S:T376A,S:D405N,S:R408S,S:K417N,S:N440K,S:S477N,S:T478K,S:E484A,S:Q493R,S:Q498R,S:N501Y,S:Y505H,S:D614G,S:H655Y,S:N679K,S:P681H,S:N764K,S:D796Y,S:Q954H,S:N969K	N:E31-,N:R32-,N:S33-,ORF1a:S3675-,ORF1a:G3676-,ORF1a:F3677-,ORF9b:E27-,ORF9b:N28-,ORF9b:A29-,S:L24-,S:P25-,S:P26-				C3737T,C14262T,G20808A	0	0	3	3		NODE_0000695	C3737T,C9866T,C12789T,C14262T,G20808A		ORF1a:P1158S,ORF1a:L3201F,ORF1a:T4175I		BA.2.1	C3737T,C14262T,G20808A		ORF1a:P1158S		N/A	N/A	N/A	N/A	N/A	N/A	N/A	N/A	N/A	N/A			3000	0	good	0	10	0	good	0	24	-5	0	good	3		0	good	0		0		0	0	good		0	0	good	0	NA			NA	NA	F	34	No	NA	NA	NA	NA	NA	NA	NA	NA	<30	range	NA	6/1/22	NA	NA	Mexico	Yucatan	Nasopharyngeal swab	NA	NA	NA	Taboada_2023	30-39	NA
OR151414	21L	21L (BA.2)	Omicron	21L	BA.2	BA.2	0	good	72	53	0	0	0	0	54	12	0	0	88961	33	29844	0.996956827	FALSE	C241T,T670G,C2790T,C3037T,C3743T,G4184A,C4321T,C7712T,C9344T,A9424G,C9534T,C9866T,C10029T,C10198T,G10447A,C10449A,C12880T,C14408T,C15714T,C17410T,C17502T,A18163G,G19086T,C19955T,A20055G,C21618T,G21987A,T22200G,G22578A,C22674T,T22679C,C22686T,A22688G,G22775A,A22786C,C22792T,G22813T,T22882G,G22992A,C22995A,A23013C,A23040G,A23055G,A23063T,T23075C,A23403G,C23525T,T23599G,C23604A,C23854A,G23948T,A24424T,T24469A,C25000T,C25584T,C26060T,C26270T,C26577G,G26709A,C26858T,A27259C,G27281T,G27382C,A27383T,T27384C,C27807T,A28271T,C28311T,G28881A,G28882A,G28883C,A29510C	11288-11296,21633-21641,28362-28370,29734-29759			E:T9I,M:Q19E,M:A63T,N:P13L,N:R203K,N:G204R,N:S413R,ORF1a:S135R,ORF1a:T842I,ORF1a:H1160Y,ORF1a:G1307S,ORF1a:P2483S,ORF1a:L3027F,ORF1a:T3090I,ORF1a:L3201F,ORF1a:T3255I,ORF1a:P3395H,ORF1b:P314L,ORF1b:R1315C,ORF1b:I1566V,ORF1b:K1873N,ORF1b:T2163I,ORF3a:T223I,ORF6:W27L,ORF6:D61L,ORF9b:P10S,S:T19I,S:A27S,S:G142D,S:V213G,S:G339D,S:S371F,S:S373P,S:S375F,S:T376A,S:D405N,S:R408S,S:K417N,S:N440K,S:S477N,S:T478K,S:E484A,S:Q493R,S:Q498R,S:N501Y,S:Y505H,S:D614G,S:H655Y,S:N679K,S:P681H,S:N764K,S:D796Y,S:Q954H,S:N969K	N:E31-,N:R32-,N:S33-,ORF1a:S3675-,ORF1a:G3676-,ORF1a:F3677-,ORF9b:E27-,ORF9b:N28-,ORF9b:A29-,S:L24-,S:P25-,S:P26-				C3743T,C7712T,C17502T,G19086T,G27281T	0	0	5	5		NODE_0000695	C3743T,C7712T,C9866T,C17502T,G19086T,C22792T,G27281T		ORF1a:H1160Y,ORF1a:P2483S,ORF1a:L3201F,ORF1b:K1873N,ORF6:W27L		NODE_0000695	C3743T,C7712T,C9866T,C17502T,G19086T,C22792T,G27281T		ORF1a:H1160Y,ORF1a:P2483S,ORF1a:L3201F,ORF1b:K1873N,ORF6:W27L		N/A	N/A	N/A	N/A	N/A	N/A	N/A	N/A	N/A	N/A			3000	0	good	0	10	0	good	0	24	-3	0	good	5		0	good	0		0		0	0	good		0	0	good	0	NA			NA	NA	M	46	No	NA	NA	NA	NA	NA	NA	NA	NA	<30	range	NA	6/1/22	NA	NA	Mexico	Yucatan	Nasopharyngeal swab	NA	NA	NA	Taboada_2023	40-49	NA
OR151415	21L	21L (BA.2)	Omicron	21L	BA.2.9	BA.2.9	0.173611	good	77	53	0	0	0	0	56	12	0	0	88995	14	29843	0.997558773	FALSE	C241T,T670G,C2790T,C3037T,A3314G,C3923T,G4184A,C4321T,G7320A,C9344T,A9424G,C9534T,C9866T,C10029T,C10198T,G10447A,C10449A,C12880T,C14408T,C15714T,C17410T,A18163G,G19009T,T19728C,C19955T,A20055G,C21618T,C21952T,G21987A,A22012C,T22200G,G22578A,T22660C,C22674T,T22679C,C22686T,A22688G,G22775A,A22786C,C22792T,G22813T,T22882G,G22992A,C22995A,A23013C,A23040G,A23055G,A23063T,T23075C,A23403G,C23525T,T23599G,C23604A,C23854A,G23948T,A24424T,A24433G,T24469A,C25000T,C25584T,C25624T,C26060T,C26270T,C26577G,G26709A,C26858T,A27259C,G27382C,A27383T,T27384C,C27807T,A28271T,C28311T,G28881A,G28882A,G28883C,A29510C	11288-11296,21633-21641,28362-28370,29734-29759			E:T9I,M:Q19E,M:A63T,N:P13L,N:R203K,N:G204R,N:S413R,ORF1a:S135R,ORF1a:T842I,ORF1a:T1017A,ORF1a:P1220S,ORF1a:G1307S,ORF1a:S2352N,ORF1a:L3027F,ORF1a:T3090I,ORF1a:L3201F,ORF1a:T3255I,ORF1a:P3395H,ORF1b:P314L,ORF1b:R1315C,ORF1b:I1566V,ORF1b:D1848Y,ORF1b:T2163I,ORF3a:H78Y,ORF3a:T223I,ORF6:D61L,ORF9b:P10S,S:T19I,S:A27S,S:G142D,S:K150N,S:V213G,S:G339D,S:S371F,S:S373P,S:S375F,S:T376A,S:D405N,S:R408S,S:K417N,S:N440K,S:S477N,S:T478K,S:E484A,S:Q493R,S:Q498R,S:N501Y,S:Y505H,S:D614G,S:H655Y,S:N679K,S:P681H,S:N764K,S:D796Y,S:Q954H,S:N969K	N:E31-,N:R32-,N:S33-,ORF1a:S3675-,ORF1a:G3676-,ORF1a:F3677-,ORF9b:E27-,ORF9b:N28-,ORF9b:A29-,S:L24-,S:P25-,S:P26-				A3314G,C3923T,G7320A,G19009T,T19728C,C21952T,A22012C,T22660C,A24433G	0	0	9	9		NODE_0000695	A3314G,C3923T,G7320A,C9866T,G19009T,T19728C,C21952T,A22012C,T22660C,C22792T,A24433G,C25624T		ORF1a:T1017A,ORF1a:P1220S,ORF1a:S2352N,ORF1a:L3201F,ORF1b:D1848Y,ORF3a:H78Y,S:K150N		NODE_0000710	A3314G,C3923T,G7320A,G19009T,T19728C,C21952T,A22012C,T22660C,A24433G		ORF1a:T1017A,ORF1a:P1220S,ORF1a:S2352N,ORF1b:D1848Y,S:K150N		N/A	N/A	N/A	N/A	N/A	N/A	N/A	N/A	N/A	N/A			3000	0	good	0	10	0	good	0	24	1	4.166667	good	9		0	good	0		0		0	0	good		0	0	good	0	NA			NA	NA	F	34	No	NA	NA	NA	NA	NA	NA	NA	NA	<30	range	NA	6/1/22	NA	NA	Mexico	Yucatan	Nasopharyngeal swab	NA	NA	NA	Taboada_2023	30-39	NA
OR151416	21L	21L (BA.2)	Omicron	21L	BA.2.9	BA.2.9	0	good	67	53	0	0	112	0	48	12	0	38	88863	32	29841	0.993144501	FALSE	C241T,T670G,C2790T,C3037T,G4184A,C4321T,C9344T,A9424G,C9534T,C9866T,C10029T,C10198T,G10447A,C10449A,C11514T,T12436C,C12880T,C14408T,C15714T,C17410T,A18163G,C19955T,A20055G,C21618T,G21987A,T22200G,G22578A,G22775A,A22786C,C22792T,G22813T,T22882G,G22992A,C22995A,A23013C,A23040G,A23055G,A23063T,T23075C,A23403G,C23525T,T23599G,C23604A,C23854A,G23948T,A24424T,A24433G,T24469A,C25000T,C25584T,C25624T,C26060T,C26270T,C26577G,G26709A,C26858T,A27259C,G27382C,A27383T,T27384C,C27807T,A28271T,C28311T,G28881A,G28882A,G28883C,A29510C	11288-11296,21633-21641,28362-28370,29734-29759			E:T9I,M:Q19E,M:A63T,N:P13L,N:R203K,N:G204R,N:S413R,ORF1a:S135R,ORF1a:T842I,ORF1a:G1307S,ORF1a:L3027F,ORF1a:T3090I,ORF1a:L3201F,ORF1a:T3255I,ORF1a:P3395H,ORF1a:T3750I,ORF1b:P314L,ORF1b:R1315C,ORF1b:I1566V,ORF1b:T2163I,ORF3a:H78Y,ORF3a:T223I,ORF6:D61L,ORF9b:P10S,S:T19I,S:A27S,S:G142D,S:V213G,S:G339D,S:D405N,S:R408S,S:K417N,S:N440K,S:S477N,S:T478K,S:E484A,S:Q493R,S:Q498R,S:N501Y,S:Y505H,S:D614G,S:H655Y,S:N679K,S:P681H,S:N764K,S:D796Y,S:Q954H,S:N969K	N:E31-,N:R32-,N:S33-,ORF1a:S3675-,ORF1a:G3676-,ORF1a:F3677-,ORF9b:E27-,ORF9b:N28-,ORF9b:A29-,S:L24-,S:P25-,S:P26-			C11514T|21I	T12436C,A24433G	0	1	2	3	22637-22748	NODE_0000695	C9866T,C11514T,T12436C,C22792T,A24433G,C25624T		ORF1a:L3201F,ORF1a:T3750I,ORF3a:H78Y		NODE_0000710	C11514T,T12436C,A24433G		ORF1a:T3750I		N/A	N/A	N/A	N/A	N/A	N/A	N/A	N/A	N/A	N/A	S:359-396		3000	0	good	112	10	0	good	0	24	-2	0	good	6		0	good	0		0		0	0	good		0	0	good	0	NA			NA	NA	F	45	No	NA	NA	NA	NA	NA	NA	NA	NA	<30	range	NA	6/1/22	NA	NA	Mexico	Yucatan	Nasopharyngeal swab	NA	NA	NA	Taboada_2023	40-49	NA
OR151417	21L	21L (BA.2)	Omicron	21L	BA.2.3.6	BA.2.3.6	0	good	71	53	0	0	0	0	53	12	0	0	88965	32	29843	0.996956827	FALSE	C241T,T670G,C2790T,C3037T,G4184A,C4321T,C4990T,C7303T,C8991T,C9344T,A9424G,C9534T,C9866T,C10029T,C10198T,G10447A,C10449A,C12880T,C14408T,C15714T,C17410T,A18163G,C19955T,A20055G,C21618T,G21987A,T22200G,C22326T,G22578A,C22674T,T22679C,C22686T,A22688G,G22775A,A22786C,G22813T,T22882G,G22992A,C22995A,A23013C,A23040G,A23055G,A23063T,T23075C,A23403G,C23525T,T23599G,C23604A,C23854A,G23948T,A24424T,T24469A,C25000T,C25584T,C25810T,C26060T,C26270T,C26577G,G26709A,C26858T,A27259C,G27382C,A27383T,T27384C,C27807T,A28271T,C28311T,G28881A,G28882A,G28883C,A29510C	11288-11296,21633-21641,28362-28370,29734-29759			E:T9I,M:Q19E,M:A63T,N:P13L,N:R203K,N:G204R,N:S413R,ORF1a:S135R,ORF1a:T842I,ORF1a:G1307S,ORF1a:A2909V,ORF1a:L3027F,ORF1a:T3090I,ORF1a:L3201F,ORF1a:T3255I,ORF1a:P3395H,ORF1b:P314L,ORF1b:R1315C,ORF1b:I1566V,ORF1b:T2163I,ORF3a:L140F,ORF3a:T223I,ORF6:D61L,ORF9b:P10S,S:T19I,S:A27S,S:G142D,S:V213G,S:S255F,S:G339D,S:S371F,S:S373P,S:S375F,S:T376A,S:D405N,S:R408S,S:K417N,S:N440K,S:S477N,S:T478K,S:E484A,S:Q493R,S:Q498R,S:N501Y,S:Y505H,S:D614G,S:H655Y,S:N679K,S:P681H,S:N764K,S:D796Y,S:Q954H,S:N969K	N:E31-,N:R32-,N:S33-,ORF1a:S3675-,ORF1a:G3676-,ORF1a:F3677-,ORF9b:E27-,ORF9b:N28-,ORF9b:A29-,S:L24-,S:P25-,S:P26-				C7303T	0	0	1	1		NODE_0000695	C4990T,C7303T,C8991T,C9866T,C22326T,C25810T		ORF1a:A2909V,ORF1a:L3201F,ORF3a:L140F,S:S255F		BA.2.3.6	C7303T				N/A	N/A	N/A	N/A	N/A	N/A	N/A	N/A	N/A	N/A			3000	0	good	0	10	0	good	0	24	-7	0	good	1		0	good	0		0		0	0	good		0	0	good	0	NA			NA	NA	M	48	No	NA	NA	NA	NA	NA	NA	NA	NA	<30	range	NA	6/1/22	NA	NA	Mexico	Yucatan	Nasopharyngeal swab	NA	NA	NA	Taboada_2023	40-49	NA
OR151418	21L	21L (BA.2)	Omicron	21L	BA.2.9	BA.2.9	4.340278	good	78	53	0	0	0	0	58	12	0	0	89000	11	29843	0.997659098	FALSE	C241T,T670G,C2790T,C3037T,A3314G,C3923T,G4184A,C4321T,G7320A,A8825G,C9344T,A9424G,C9534T,C9866T,C10029T,C10198T,G10447A,C10449A,C12880T,C14408T,C15714T,C17410T,A18163G,T19728C,C19955T,A20055G,A21358G,C21618T,C21952T,G21987A,A22012C,T22200G,G22578A,C22674T,T22679C,C22686T,A22688G,G22775A,A22786C,C22792T,G22813T,T22882G,G22992A,C22995A,A23013C,A23040G,A23055G,A23063T,T23075C,A23403G,C23525T,T23599G,C23604A,C23854A,G23948T,A24424T,A24433G,T24469A,C25000T,C25584T,C25624T,C25658T,C26060T,C26270T,C26577G,G26709A,C26858T,A27259C,G27382C,A27383T,T27384C,C27807T,A28271T,C28311T,G28881A,G28882A,G28883C,A29510C	11288-11296,21633-21641,28362-28370,29734-29759			E:T9I,M:Q19E,M:A63T,N:P13L,N:R203K,N:G204R,N:S413R,ORF1a:S135R,ORF1a:T842I,ORF1a:T1017A,ORF1a:P1220S,ORF1a:G1307S,ORF1a:S2352N,ORF1a:I2854V,ORF1a:L3027F,ORF1a:T3090I,ORF1a:L3201F,ORF1a:T3255I,ORF1a:P3395H,ORF1b:P314L,ORF1b:R1315C,ORF1b:I1566V,ORF1b:T2163I,ORF1b:T2631A,ORF3a:H78Y,ORF3a:T89I,ORF3a:T223I,ORF6:D61L,ORF9b:P10S,S:T19I,S:A27S,S:G142D,S:K150N,S:V213G,S:G339D,S:S371F,S:S373P,S:S375F,S:T376A,S:D405N,S:R408S,S:K417N,S:N440K,S:S477N,S:T478K,S:E484A,S:Q493R,S:Q498R,S:N501Y,S:Y505H,S:D614G,S:H655Y,S:N679K,S:P681H,S:N764K,S:D796Y,S:Q954H,S:N969K	N:E31-,N:R32-,N:S33-,ORF1a:S3675-,ORF1a:G3676-,ORF1a:F3677-,ORF9b:E27-,ORF9b:N28-,ORF9b:A29-,S:L24-,S:P25-,S:P26-			C25658T|23G&24I	A3314G,C3923T,G7320A,A8825G,T19728C,A21358G,C21952T,A22012C,A24433G	0	1	9	10		NODE_0000695	A3314G,C3923T,G7320A,A8825G,C9866T,T19728C,A21358G,C21952T,A22012C,C22792T,A24433G,C25624T,C25658T		ORF1a:T1017A,ORF1a:P1220S,ORF1a:S2352N,ORF1a:I2854V,ORF1a:L3201F,ORF1b:T2631A,ORF3a:H78Y,ORF3a:T89I,S:K150N		NODE_0000710	A3314G,C3923T,G7320A,A8825G,T19728C,A21358G,C21952T,A22012C,A24433G,C25658T		ORF1a:T1017A,ORF1a:P1220S,ORF1a:S2352N,ORF1a:I2854V,ORF1b:T2631A,ORF3a:T89I,S:K150N		N/A	N/A	N/A	N/A	N/A	N/A	N/A	N/A	N/A	N/A			3000	0	good	0	10	0	good	0	24	5	20.833333	good	13		0	good	0		0		0	0	good		0	0	good	0	NA			NA	NA	F	33	No	NA	NA	NA	NA	NA	NA	NA	NA	<30	range	NA	6/1/22	NA	NA	Mexico	Yucatan	Nasopharyngeal swab	NA	NA	NA	Taboada_2023	30-39	NA
OR151419	21L	21L (BA.2)	Omicron	21L	BA.2	BA.2	0	good	70	53	0	0	0	0	51	12	0	0	89011	18	29843	0.997425008	FALSE	C241T,T670G,C2790T,C3037T,C3737T,G4184A,C4321T,C6040T,C9344T,A9424G,C9534T,C9866T,C10029T,C10198T,G10447A,C10449A,C12880T,C14262T,C14408T,C15714T,C17410T,A18163G,C19955T,A20055G,G20808A,C21618T,G21987A,T22200G,G22578A,C22674T,T22679C,C22686T,A22688G,G22775A,A22786C,G22813T,T22882G,G22992A,C22995A,A23013C,A23040G,A23055G,A23063T,T23075C,A23403G,C23525T,T23599G,C23604A,C23854A,G23948T,A24424T,T24469A,C25000T,C25584T,C26060T,C26270T,C26577G,G26709A,C26858T,A27259C,G27382C,A27383T,T27384C,C27807T,A28271T,C28311T,G28881A,G28882A,G28883C,A29510C	11288-11296,21633-21641,28362-28370,29734-29759			E:T9I,M:Q19E,M:A63T,N:P13L,N:R203K,N:G204R,N:S413R,ORF1a:S135R,ORF1a:T842I,ORF1a:P1158S,ORF1a:G1307S,ORF1a:L3027F,ORF1a:T3090I,ORF1a:L3201F,ORF1a:T3255I,ORF1a:P3395H,ORF1b:P314L,ORF1b:R1315C,ORF1b:I1566V,ORF1b:T2163I,ORF3a:T223I,ORF6:D61L,ORF9b:P10S,S:T19I,S:A27S,S:G142D,S:V213G,S:G339D,S:S371F,S:S373P,S:S375F,S:T376A,S:D405N,S:R408S,S:K417N,S:N440K,S:S477N,S:T478K,S:E484A,S:Q493R,S:Q498R,S:N501Y,S:Y505H,S:D614G,S:H655Y,S:N679K,S:P681H,S:N764K,S:D796Y,S:Q954H,S:N969K	N:E31-,N:R32-,N:S33-,ORF1a:S3675-,ORF1a:G3676-,ORF1a:F3677-,ORF9b:E27-,ORF9b:N28-,ORF9b:A29-,S:L24-,S:P25-,S:P26-				C3737T,C6040T,C14262T,G20808A	0	0	4	4		NODE_0000695	C3737T,C6040T,C9866T,C14262T,G20808A		ORF1a:P1158S,ORF1a:L3201F		NODE_0000695	C3737T,C6040T,C9866T,C14262T,G20808A		ORF1a:P1158S,ORF1a:L3201F		N/A	N/A	N/A	N/A	N/A	N/A	N/A	N/A	N/A	N/A			3000	0	good	0	10	0	good	0	24	-4	0	good	4		0	good	0		0		0	0	good		0	0	good	0	NA			NA	NA	F	33	No	NA	NA	NA	NA	NA	NA	NA	NA	<30	range	NA	6/1/22	NA	NA	Mexico	Yucatan	Nasopharyngeal swab	NA	NA	NA	Taboada_2023	30-39	NA
OR151420	21L	21L (BA.2)	Omicron	21L	BA.2	BA.2	6.25	good	71	53	0	0	0	0	51	12	0	0	88965	32	29843	0.996956827	FALSE	C241T,T670G,C2790T,C3037T,G4184A,C4321T,C8782T,C9344T,A9424G,C9534T,C9866T,C10029T,C10198T,G10447A,C10449A,C12880T,C14408T,C14599T,C14805T,C15714T,C17410T,A18163G,C19955T,A20055G,C21618T,G21987A,T22200G,G22578A,C22674T,T22679C,C22686T,A22688G,G22775A,A22786C,G22813T,T22882G,G22992A,C22995A,A23013C,A23040G,A23055G,A23063T,T23075C,A23403G,C23525T,T23599G,C23604A,C23854A,G23948T,A24424T,T24469A,C25000T,C25584T,C26060T,C26270T,C26577G,G26709A,G26730T,C26858T,C27005T,A27259C,G27382C,A27383T,T27384C,C27807T,A28271T,C28311T,G28881A,G28882A,G28883C,A29510C	11288-11296,21633-21641,28362-28370,29734-29759			E:T9I,M:Q19E,M:A63T,M:V70F,N:P13L,N:R203K,N:G204R,N:S413R,ORF1a:S135R,ORF1a:T842I,ORF1a:G1307S,ORF1a:L3027F,ORF1a:T3090I,ORF1a:L3201F,ORF1a:T3255I,ORF1a:P3395H,ORF1b:P314L,ORF1b:R1315C,ORF1b:I1566V,ORF1b:T2163I,ORF3a:T223I,ORF6:D61L,ORF9b:P10S,S:T19I,S:A27S,S:G142D,S:V213G,S:G339D,S:S371F,S:S373P,S:S375F,S:T376A,S:D405N,S:R408S,S:K417N,S:N440K,S:S477N,S:T478K,S:E484A,S:Q493R,S:Q498R,S:N501Y,S:Y505H,S:D614G,S:H655Y,S:N679K,S:P681H,S:N764K,S:D796Y,S:Q954H,S:N969K	N:E31-,N:R32-,N:S33-,ORF1a:S3675-,ORF1a:G3676-,ORF1a:F3677-,ORF9b:E27-,ORF9b:N28-,ORF9b:A29-,S:L24-,S:P25-,S:P26-			C8782T|19B,C14599T|22A,C14805T|20G	G26730T,C27005T	0	3	2	5		NODE_0000695	C8782T,C9866T,C14599T,C14805T,G26730T,C27005T		M:V70F,ORF1a:L3201F		NODE_0000695	C8782T,C9866T,C14599T,C14805T,G26730T,C27005T		M:V70F,ORF1a:L3201F		N/A	N/A	N/A	N/A	N/A	N/A	N/A	N/A	N/A	N/A			3000	0	good	0	10	0	good	0	24	6	25	good	14		0	good	0		0		0	0	good		0	0	good	0	NA			NA	NA	F	17	No	NA	NA	NA	NA	NA	NA	NA	NA	<30	range	NA	6/1/22	NA	NA	Mexico	Yucatan	Nasopharyngeal swab	NA	NA	NA	Taboada_2023	Under 19	NA
OR151421	21L	21L (BA.2)	Omicron	21L	BA.2.9	BA.2.9	6.25	good	75	53	0	0	34	0	55	12	0	12	88996	6	29844	0.996722737	FALSE	C241T,T670G,C2790T,C3037T,A3314G,C3923T,G4184A,C4321T,C6449T,G7320A,C9344T,A9424G,C9534T,C9866T,C10029T,C10198T,G10447A,C10449A,C12880T,C14408T,C15714T,C17410T,A18163G,T19728C,C19955T,A20055G,C21618T,C21952T,G21987A,A22012C,T22200G,G22578A,T22679C,C22686T,A22688G,G22775A,A22786C,C22792T,G22813T,T22882G,G22992A,C22995A,A23013C,A23040G,A23055G,A23063T,T23075C,A23403G,C23525T,T23599G,C23604A,C23854A,G23948T,A24424T,A24433G,T24469A,C25000T,C25584T,C25624T,C26060T,C26270T,C26577G,G26709A,C26858T,A27259C,G27382C,A27383T,T27384C,C27807T,A28271T,C28311T,G28881A,G28882A,G28883C,A29510C	11288-11296,21633-21641,28362-28370,29734-29759			E:T9I,M:Q19E,M:A63T,N:P13L,N:R203K,N:G204R,N:S413R,ORF1a:S135R,ORF1a:T842I,ORF1a:T1017A,ORF1a:P1220S,ORF1a:G1307S,ORF1a:L2062F,ORF1a:S2352N,ORF1a:L3027F,ORF1a:T3090I,ORF1a:L3201F,ORF1a:T3255I,ORF1a:P3395H,ORF1b:P314L,ORF1b:R1315C,ORF1b:I1566V,ORF1b:T2163I,ORF3a:H78Y,ORF3a:T223I,ORF6:D61L,ORF9b:P10S,S:T19I,S:A27S,S:G142D,S:K150N,S:V213G,S:G339D,S:S373P,S:S375F,S:T376A,S:D405N,S:R408S,S:K417N,S:N440K,S:S477N,S:T478K,S:E484A,S:Q493R,S:Q498R,S:N501Y,S:Y505H,S:D614G,S:H655Y,S:N679K,S:P681H,S:N764K,S:D796Y,S:Q954H,S:N969K	N:E31-,N:R32-,N:S33-,ORF1a:S3675-,ORF1a:G3676-,ORF1a:F3677-,ORF9b:E27-,ORF9b:N28-,ORF9b:A29-,S:L24-,S:P25-,S:P26-		T22674C		A3314G,C3923T,C6449T,G7320A,T19728C,C21952T,A22012C,A24433G	1	0	8	9	22637-22670	NODE_0000695	A3314G,C3923T,C6449T,G7320A,C9866T,T19728C,C21952T,A22012C,T22674C,C22792T,A24433G,C25624T		ORF1a:T1017A,ORF1a:P1220S,ORF1a:L2062F,ORF1a:S2352N,ORF1a:L3201F,ORF3a:H78Y,S:K150N,S:F371S		NODE_0000710	A3314G,C3923T,C6449T,G7320A,T19728C,C21952T,A22012C,T22674C,A24433G		ORF1a:T1017A,ORF1a:P1220S,ORF1a:L2062F,ORF1a:S2352N,S:K150N,S:F371S		N/A	N/A	N/A	N/A	N/A	N/A	N/A	N/A	N/A	N/A	S:359-370		3000	0	good	34	10	0	good	0	24	6	25	good	14		0	good	0		0		0	0	good		0	0	good	0	NA			NA	NA	M	64	Yes	NA	NA	NA	NA	NA	NA	NA	NA	<30	range	NA	5/31/22	NA	NA	Mexico	Yucatan	Nasopharyngeal swab	NA	NA	NA	Taboada_2023	60-69	NA
OR151422	21L	21L (BA.2)	Omicron	21L	BA.2	BA.2	4.340278	good	72	53	0	0	98	0	52	12	0	26	88905	13	29838	0.994147744	FALSE	C241T,C556T,T670G,C2790T,C3037T,C3737T,G4184A,C4321T,C9344T,A9424G,C9534T,C9866T,C10029T,C10198T,G10447A,C10449A,C12880T,C14262T,C14408T,C14763T,T14764C,T15521A,C15714T,C17410T,A18163G,C19955T,A20055G,G20808A,C21618T,G21987A,T22200G,G22578A,C22674T,T22679C,C22686T,A22688G,G22775A,A22786C,G22813T,T22882G,G22992A,C22995A,A23013C,A23055G,A23063T,T23075C,A23403G,C23525T,T23599G,C23604A,C23854A,G23948T,A24424T,T24469A,C25000T,C25584T,C26060T,C26270T,C26577G,G26709A,C26858T,A27259C,G27382C,A27383T,T27384C,C27807T,A28271T,C28311T,G28881A,G28882A,G28883C,A29510C	11288-11296,21633-21641,28362-28370,29734-29759			E:T9I,M:Q19E,M:A63T,N:P13L,N:R203K,N:G204R,N:S413R,ORF1a:S135R,ORF1a:T842I,ORF1a:P1158S,ORF1a:G1307S,ORF1a:L3027F,ORF1a:T3090I,ORF1a:L3201F,ORF1a:T3255I,ORF1a:P3395H,ORF1b:P314L,ORF1b:F433L,ORF1b:F685Y,ORF1b:R1315C,ORF1b:I1566V,ORF1b:T2163I,ORF3a:T223I,ORF6:D61L,ORF9b:P10S,S:T19I,S:A27S,S:G142D,S:V213G,S:G339D,S:S371F,S:S373P,S:S375F,S:T376A,S:D405N,S:R408S,S:K417N,S:N440K,S:S477N,S:T478K,S:E484A,S:Q498R,S:N501Y,S:Y505H,S:D614G,S:H655Y,S:N679K,S:P681H,S:N764K,S:D796Y,S:Q954H,S:N969K	N:E31-,N:R32-,N:S33-,ORF1a:S3675-,ORF1a:G3676-,ORF1a:F3677-,ORF9b:E27-,ORF9b:N28-,ORF9b:A29-,S:L24-,S:P25-,S:P26-		G23040A		C556T,C3737T,C14262T,C14763T,T14764C,T15521A,G20808A	1	0	7	8	78-113,122-124,127,133,135,139,272,279,286,6277,14740,22596,22619-22632,22634,22637-22665,22670,22684,22691,22742,22748	NODE_0000695	C556T,C3737T,C9866T,C14262T,C14763T,T14764C,T15521A,G20808A,G23040A		ORF1a:P1158S,ORF1a:L3201F,ORF1b:F433L,ORF1b:F685Y,S:R493Q		NODE_0000695	C556T,C3737T,C9866T,C14262T,C14763T,T14764C,T15521A,G20808A,G23040A		ORF1a:P1158S,ORF1a:L3201F,ORF1b:F433L,ORF1b:F685Y,S:R493Q		N/A	N/A	N/A	N/A	N/A	N/A	N/A	N/A	N/A	N/A	ORF1a:3,ORF1a:5,ORF1a:2004,ORF1b:425,S:345,S:353-368,S:370,S:374,S:377,S:394,S:396		3000	0	good	98	10	0	good	0	24	5	20.833333	good	13		0	good	0		0		0	0	good		0	0	good	0	NA			NA	NA	M	38	No	NA	NA	NA	NA	NA	NA	NA	NA	<30	range	NA	5/31/22	NA	NA	Mexico	Yucatan	Nasopharyngeal swab	NA	NA	NA	Taboada_2023	30-39	NA
OR151423	21L	21L (BA.2)	Omicron	21L	BA.2	BA.2	0	good	70	53	0	0	0	0	51	12	0	0	89032	13	29845	0.997659098	FALSE	C241T,C556T,T670G,C2790T,C3037T,C3737T,G4184A,C4321T,C9344T,A9424G,C9534T,C9866T,C10029T,C10198T,G10447A,C10449A,C12880T,C14262T,C14408T,C15714T,C17410T,A18163G,C19955T,A20055G,G20808A,C21618T,G21987A,T22200G,G22578A,C22674T,T22679C,C22686T,A22688G,G22775A,A22786C,G22813T,T22882G,G22992A,C22995A,A23013C,A23040G,A23055G,A23063T,T23075C,A23403G,C23525T,T23599G,C23604A,C23854A,G23948T,A24424T,T24469A,C25000T,C25584T,C26060T,C26270T,C26577G,G26709A,C26858T,A27259C,G27382C,A27383T,T27384C,C27807T,A28271T,C28311T,G28881A,G28882A,G28883C,A29510C	11288-11296,21633-21641,28362-28370,29734-29759			E:T9I,M:Q19E,M:A63T,N:P13L,N:R203K,N:G204R,N:S413R,ORF1a:S135R,ORF1a:T842I,ORF1a:P1158S,ORF1a:G1307S,ORF1a:L3027F,ORF1a:T3090I,ORF1a:L3201F,ORF1a:T3255I,ORF1a:P3395H,ORF1b:P314L,ORF1b:R1315C,ORF1b:I1566V,ORF1b:T2163I,ORF3a:T223I,ORF6:D61L,ORF9b:P10S,S:T19I,S:A27S,S:G142D,S:V213G,S:G339D,S:S371F,S:S373P,S:S375F,S:T376A,S:D405N,S:R408S,S:K417N,S:N440K,S:S477N,S:T478K,S:E484A,S:Q493R,S:Q498R,S:N501Y,S:Y505H,S:D614G,S:H655Y,S:N679K,S:P681H,S:N764K,S:D796Y,S:Q954H,S:N969K	N:E31-,N:R32-,N:S33-,ORF1a:S3675-,ORF1a:G3676-,ORF1a:F3677-,ORF9b:E27-,ORF9b:N28-,ORF9b:A29-,S:L24-,S:P25-,S:P26-				C556T,C3737T,C14262T,G20808A	0	0	4	4		NODE_0000695	C556T,C3737T,C9866T,C14262T,G20808A		ORF1a:P1158S,ORF1a:L3201F		NODE_0000695	C556T,C3737T,C9866T,C14262T,G20808A		ORF1a:P1158S,ORF1a:L3201F		N/A	N/A	N/A	N/A	N/A	N/A	N/A	N/A	N/A	N/A			3000	0	good	0	10	0	good	0	24	-4	0	good	4		0	good	0		0		0	0	good		0	0	good	0	NA			NA	NA	F	39	No	NA	NA	NA	NA	NA	NA	NA	NA	<30	range	NA	5/31/22	NA	NA	Mexico	Yucatan	Nasopharyngeal swab	NA	NA	NA	Taboada_2023	30-39	NA
OR151424	22C	22C (BA.2.12.1)	Omicron	22C	BA.2.12.1	BA.2.12.1	0	good	75	53	0	0	0	0	54	12	0	0	89030	8	29846	0.997859747	FALSE	C241T,T670G,C2790T,C3037T,G4184A,C4321T,C9344T,A9424G,C9534T,C9866T,C10029T,C10198T,G10447A,C10449A,C11674T,C12880T,C14408T,C15714T,C16726T,C17410T,A18163G,C19955T,A20055G,C21618T,G21987A,T22200G,G22578A,C22674T,T22679C,C22686T,A22688G,G22775A,A22786C,G22813T,T22882G,T22917A,G22992A,C22995A,A23013C,A23040G,A23055G,A23063T,T23075C,A23403G,C23525T,T23599G,C23604A,C23673T,C23854A,G23948T,A24424T,T24469A,C25000T,C25416T,C25584T,T25704C,C26060T,C26270T,C26577G,G26709A,C26858T,A27259C,G27382C,A27383T,T27384C,C27654T,C27807T,A28271T,C28311T,G28881A,G28882A,G28883C,A28983G,A29510C,T29727C	11288-11296,21633-21641,28362-28370,29734-29759			E:T9I,M:Q19E,M:A63T,N:P13L,N:R203K,N:G204R,N:K237R,N:S413R,ORF1a:S135R,ORF1a:T842I,ORF1a:G1307S,ORF1a:L3027F,ORF1a:T3090I,ORF1a:L3201F,ORF1a:T3255I,ORF1a:P3395H,ORF1b:P314L,ORF1b:H1087Y,ORF1b:R1315C,ORF1b:I1566V,ORF1b:T2163I,ORF3a:T223I,ORF6:D61L,ORF9b:P10S,S:T19I,S:A27S,S:G142D,S:V213G,S:G339D,S:S371F,S:S373P,S:S375F,S:T376A,S:D405N,S:R408S,S:K417N,S:N440K,S:L452Q,S:S477N,S:T478K,S:E484A,S:Q493R,S:Q498R,S:N501Y,S:Y505H,S:D614G,S:H655Y,S:N679K,S:P681H,S:S704L,S:N764K,S:D796Y,S:Q954H,S:N969K	N:E31-,N:R32-,N:S33-,ORF1a:S3675-,ORF1a:G3676-,ORF1a:F3677-,ORF9b:E27-,ORF9b:N28-,ORF9b:A29-,S:L24-,S:P25-,S:P26-				C16726T,T25704C,C27654T,A28983G,T29727C	0	0	5	5		NODE_0000738	C16726T,T25704C,C27654T,A28983G,T29727C		N:K237R,ORF1b:H1087Y		NODE_0000738	C16726T,T25704C,C27654T,A28983G,T29727C		N:K237R,ORF1b:H1087Y		N/A	N/A	N/A	N/A	N/A	N/A	N/A	N/A	N/A	N/A			3000	0	good	0	10	0	good	0	24	-3	0	good	5		0	good	0		0		0	0	good		0	0	good	0	NA			NA	NA	M	48	No	NA	NA	NA	NA	NA	NA	NA	NA	<30	range	NA	5/31/22	NA	NA	Mexico	Yucatan	Nasopharyngeal swab	NA	NA	NA	Taboada_2023	40-49	NA
OR151425	21L	21L (BA.2)	Omicron	21L	BA.2.9	BA.2.9	0.173611	good	77	53	0	0	2	0	56	12	0	1	88942	33	29845	0.996923386	FALSE	C241T,T670G,C2790T,C3037T,A3314G,C3923T,G4184A,C4321T,G7320A,C9344T,A9424G,C9534T,C9866T,C10029T,C10198T,G10447A,C10449A,C12880T,C14408T,C15714T,C17410T,A18163G,T19728C,C19955T,A20055G,C21618T,C21952T,G21987A,A22012C,T22200G,G22578A,T22660C,C22674T,T22679C,C22686T,A22688G,G22775A,A22786C,C22792T,G22813T,T22882G,G22992A,C22995A,A23013C,A23040G,A23055G,A23063T,T23075C,A23403G,C23525T,T23599G,C23604A,C23854A,G23948T,A24424T,A24433G,T24469A,G24977C,C25000T,C25584T,C25624T,C26060T,C26270T,C26577G,G26709A,C26858T,A27259C,G27382C,A27383T,T27384C,C27807T,A28271T,C28311T,G28881A,G28882A,G28883C,A29510C	11288-11296,21633-21641,28362-28370,29734-29759			E:T9I,M:Q19E,M:A63T,N:P13L,N:R203K,N:G204R,N:S413R,ORF1a:S135R,ORF1a:T842I,ORF1a:T1017A,ORF1a:P1220S,ORF1a:G1307S,ORF1a:S2352N,ORF1a:L3027F,ORF1a:T3090I,ORF1a:L3201F,ORF1a:T3255I,ORF1a:P3395H,ORF1b:P314L,ORF1b:R1315C,ORF1b:I1566V,ORF1b:T2163I,ORF3a:H78Y,ORF3a:T223I,ORF6:D61L,ORF9b:P10S,S:T19I,S:A27S,S:G142D,S:K150N,S:V213G,S:G339D,S:S371F,S:S373P,S:S375F,S:T376A,S:D405N,S:R408S,S:K417N,S:N440K,S:S477N,S:T478K,S:E484A,S:Q493R,S:Q498R,S:N501Y,S:Y505H,S:D614G,S:H655Y,S:N679K,S:P681H,S:N764K,S:D796Y,S:Q954H,S:N969K,S:D1139H	N:E31-,N:R32-,N:S33-,ORF1a:S3675-,ORF1a:G3676-,ORF1a:F3677-,ORF9b:E27-,ORF9b:N28-,ORF9b:A29-,S:L24-,S:P25-,S:P26-				A3314G,C3923T,G7320A,T19728C,C21952T,A22012C,T22660C,A24433G,G24977C	0	0	9	9	2,252,522,618	NODE_0000695	A3314G,C3923T,G7320A,C9866T,T19728C,C21952T,A22012C,T22660C,C22792T,A24433G,G24977C,C25624T		ORF1a:T1017A,ORF1a:P1220S,ORF1a:S2352N,ORF1a:L3201F,ORF3a:H78Y,S:K150N,S:D1139H		NODE_0000710	A3314G,C3923T,G7320A,T19728C,C21952T,A22012C,T22660C,A24433G,G24977C		ORF1a:T1017A,ORF1a:P1220S,ORF1a:S2352N,S:K150N,S:D1139H		N/A	N/A	N/A	N/A	N/A	N/A	N/A	N/A	N/A	N/A	S:321		3000	0	good	2	10	0	good	0	24	1	4.166667	good	9		0	good	0		0		0	0	good		0	0	good	0	NA			NA	NA	F	38	No	NA	NA	NA	NA	NA	NA	NA	NA	<30	range	NA	5/31/22	NA	NA	Mexico	Yucatan	Nasopharyngeal swab	NA	NA	NA	Taboada_2023	30-39	NA
OR151426	21L	21L (BA.2)	Omicron	21L	BA.2.3	BA.2.3	0	good	70	53	0	0	1	0	53	12	0	0	88980	29	29844	0.997057151	FALSE	C241T,T670G,C2790T,C3037T,G4184A,C4321T,C8860T,C8991T,C9344T,A9424G,C9534T,C9866T,C10029T,C10198T,G10447A,C10449A,C12880T,C14408T,C15714T,C17410T,A18163G,C19955T,A20055G,C21618T,T21765C,G21987A,T22200G,G22578A,C22674T,T22679C,C22686T,A22688G,G22775A,A22786C,G22813T,T22882G,G22992A,C22995A,A23013C,A23040G,A23055G,A23063T,T23075C,A23403G,C23525T,T23599G,C23604A,C23854A,G23948T,A24424T,T24469A,C25000T,C25584T,C25810T,C26060T,C26270T,C26577G,G26709A,C26858T,A27259C,G27382C,A27383T,T27384C,C27807T,A28271T,C28311T,G28881A,G28882A,G28883C,A29510C	11288-11296,21633-21641,28362-28370,29734-29759			E:T9I,M:Q19E,M:A63T,N:P13L,N:R203K,N:G204R,N:S413R,ORF1a:S135R,ORF1a:T842I,ORF1a:G1307S,ORF1a:A2909V,ORF1a:L3027F,ORF1a:T3090I,ORF1a:L3201F,ORF1a:T3255I,ORF1a:P3395H,ORF1b:P314L,ORF1b:R1315C,ORF1b:I1566V,ORF1b:T2163I,ORF3a:L140F,ORF3a:T223I,ORF6:D61L,ORF9b:P10S,S:T19I,S:A27S,S:I68T,S:G142D,S:V213G,S:G339D,S:S371F,S:S373P,S:S375F,S:T376A,S:D405N,S:R408S,S:K417N,S:N440K,S:S477N,S:T478K,S:E484A,S:Q493R,S:Q498R,S:N501Y,S:Y505H,S:D614G,S:H655Y,S:N679K,S:P681H,S:N764K,S:D796Y,S:Q954H,S:N969K	N:E31-,N:R32-,N:S33-,ORF1a:S3675-,ORF1a:G3676-,ORF1a:F3677-,ORF9b:E27-,ORF9b:N28-,ORF9b:A29-,S:L24-,S:P25-,S:P26-				C8860T,T21765C	0	0	2	2	31	NODE_0000695	C8860T,C8991T,C9866T,T21765C,C25810T		ORF1a:A2909V,ORF1a:L3201F,ORF3a:L140F,S:I68T		NODE_0000711	C8860T,T21765C		S:I68T		N/A	N/A	N/A	N/A	N/A	N/A	N/A	N/A	N/A	N/A			3000	0	good	1	10	0	good	0	24	-6	0	good	2		0	good	0		0		0	0	good		0	0	good	0	NA			NA	NA	F	49	No	NA	NA	NA	NA	NA	NA	NA	NA	<30	range	NA	5/31/22	NA	NA	Mexico	Yucatan	Nasopharyngeal swab	NA	NA	NA	Taboada_2023	40-49	NA
OR151427	22C	22C (BA.2.12.1)	Omicron	22C	BA.2.12.1	BA.2.12.1	0	good	76	53	0	0	1	0	55	12	0	0	89031	6	29846	0.997893188	FALSE	C241T,T670G,C2790T,C3037T,G4184A,C4321T,G8048A,G8858A,C9344T,A9424G,C9534T,C9866T,C10029T,C10198T,G10447A,C10449A,C11674T,C12880T,C14408T,T15009C,C15714T,C17410T,A18163G,C19955T,A20055G,C20480T,C21618T,C21721T,G21987A,T22200G,G22381A,G22578A,C22674T,T22679C,C22686T,A22688G,G22775A,A22786C,G22813T,T22882G,T22917A,G22992A,C22995A,A23013C,A23040G,A23055G,A23063T,T23075C,A23403G,C23525T,T23599G,C23604A,C23673T,C23854A,G23948T,A24424T,T24469A,C25000T,C25416T,C25584T,C26060T,C26270T,C26577G,G26709A,C26858T,A27259C,G27382C,A27383T,T27384C,C27807T,A28271T,C28311T,G28881A,G28882A,G28883C,A29510C	11288-11296,21633-21641,28362-28370,29734-29759			E:T9I,M:Q19E,M:A63T,N:P13L,N:R203K,N:G204R,N:S413R,ORF1a:S135R,ORF1a:T842I,ORF1a:G1307S,ORF1a:V2595I,ORF1a:V2865I,ORF1a:L3027F,ORF1a:T3090I,ORF1a:L3201F,ORF1a:T3255I,ORF1a:P3395H,ORF1b:P314L,ORF1b:R1315C,ORF1b:I1566V,ORF1b:T2163I,ORF1b:S2338L,ORF3a:T223I,ORF6:D61L,ORF9b:P10S,S:T19I,S:A27S,S:G142D,S:V213G,S:G339D,S:S371F,S:S373P,S:S375F,S:T376A,S:D405N,S:R408S,S:K417N,S:N440K,S:L452Q,S:S477N,S:T478K,S:E484A,S:Q493R,S:Q498R,S:N501Y,S:Y505H,S:D614G,S:H655Y,S:N679K,S:P681H,S:S704L,S:N764K,S:D796Y,S:Q954H,S:N969K	N:E31-,N:R32-,N:S33-,ORF1a:S3675-,ORF1a:G3676-,ORF1a:F3677-,ORF9b:E27-,ORF9b:N28-,ORF9b:A29-,S:L24-,S:P25-,S:P26-				G8048A,G8858A,C20480T,G22381A	0	0	4	4	9	NODE_0000738	G8048A,G8858A,T15009C,C20480T,C21721T,G22381A		ORF1a:V2595I,ORF1a:V2865I,ORF1b:S2338L		NODE_0000738	G8048A,G8858A,T15009C,C20480T,C21721T,G22381A		ORF1a:V2595I,ORF1a:V2865I,ORF1b:S2338L		N/A	N/A	N/A	N/A	N/A	N/A	N/A	N/A	N/A	N/A			3000	0	good	1	10	0	good	0	24	-4	0	good	4		0	good	0		0		0	0	good		0	0	good	0	NA			NA	NA	M	46	No	NA	NA	NA	NA	NA	NA	NA	NA	<30	range	NA	5/31/22	NA	NA	Mexico	Yucatan	Nasopharyngeal swab	NA	NA	NA	Taboada_2023	40-49	NA
OR151428	21L	21L (BA.2)	Omicron	21L	BA.2.3.6	BA.2.3.6	0	good	72	53	0	0	0	0	54	12	0	0	89030	13	29847	0.997725981	FALSE	C241T,T670G,C2790T,C3037T,G4184A,C4321T,C4990T,C7303T,C8991T,C9344T,A9424G,C9534T,C9866T,C10029T,C10198T,G10447A,C10449A,C12880T,C14408T,C15714T,C16208T,C17410T,A18163G,C19955T,A20055G,C21618T,G21987A,T22200G,C22326T,G22578A,C22674T,T22679C,C22686T,A22688G,G22775A,A22786C,G22813T,T22882G,G22992A,C22995A,A23013C,A23040G,A23055G,A23063T,T23075C,A23403G,C23525T,T23599G,C23604A,C23854A,G23948T,A24424T,T24469A,C25000T,C25584T,C25810T,C26060T,C26270T,C26577G,G26709A,C26858T,A27259C,G27382C,A27383T,T27384C,C27807T,A28271T,C28311T,G28881A,G28882A,G28883C,A29510C	11288-11296,21633-21641,28362-28370,29734-29759			E:T9I,M:Q19E,M:A63T,N:P13L,N:R203K,N:G204R,N:S413R,ORF1a:S135R,ORF1a:T842I,ORF1a:G1307S,ORF1a:A2909V,ORF1a:L3027F,ORF1a:T3090I,ORF1a:L3201F,ORF1a:T3255I,ORF1a:P3395H,ORF1b:P314L,ORF1b:A914V,ORF1b:R1315C,ORF1b:I1566V,ORF1b:T2163I,ORF3a:L140F,ORF3a:T223I,ORF6:D61L,ORF9b:P10S,S:T19I,S:A27S,S:G142D,S:V213G,S:S255F,S:G339D,S:S371F,S:S373P,S:S375F,S:T376A,S:D405N,S:R408S,S:K417N,S:N440K,S:S477N,S:T478K,S:E484A,S:Q493R,S:Q498R,S:N501Y,S:Y505H,S:D614G,S:H655Y,S:N679K,S:P681H,S:N764K,S:D796Y,S:Q954H,S:N969K	N:E31-,N:R32-,N:S33-,ORF1a:S3675-,ORF1a:G3676-,ORF1a:F3677-,ORF9b:E27-,ORF9b:N28-,ORF9b:A29-,S:L24-,S:P25-,S:P26-				C7303T,C16208T	0	0	2	2		NODE_0000695	C4990T,C7303T,C8991T,C9866T,C16208T,C22326T,C25810T		ORF1a:A2909V,ORF1a:L3201F,ORF1b:A914V,ORF3a:L140F,S:S255F		BA.2.3.6	C7303T,C16208T		ORF1b:A914V		N/A	N/A	N/A	N/A	N/A	N/A	N/A	N/A	N/A	N/A			3000	0	good	0	10	0	good	0	24	-6	0	good	2		0	good	0		0		0	0	good		0	0	good	0	NA			NA	NA	F	35	No	NA	NA	NA	NA	NA	NA	NA	NA	<30	range	NA	5/30/22	NA	NA	Mexico	Yucatan	Nasopharyngeal swab	NA	NA	NA	Taboada_2023	30-39	NA
OR151429	22C	22C (BA.2.12.1)	Omicron	22C	BA.2.12.1	BA.2.12.1	0.694444	good	76	53	0	0	0	0	52	12	0	0	89032	5	29845	0.997926629	FALSE	C241T,C254T,T670G,C2790T,C3037T,G4184A,C4321T,C9344T,A9424G,C9534T,C9866T,C10029T,C10198T,G10447A,C10449A,C11674T,C12880T,C14408T,T15009C,C15714T,C17410T,A18163G,C19955T,A20055G,C21618T,C21721T,G21987A,T22200G,G22578A,C22674T,T22679C,C22686T,A22688G,G22775A,A22786C,G22813T,T22882G,T22917A,G22992A,C22995A,A23013C,A23040G,A23055G,A23063T,T23075C,A23403G,C23525T,T23599G,C23604A,C23673T,C23854A,G23948T,A24424T,T24469A,C25000T,C25416T,C25584T,C26060T,C26270T,C26577G,G26690T,G26709A,C26858T,A27259C,G27382C,A27383T,T27384C,C27807T,A28271T,C28311T,A28877T,G28878C,G28881A,G28882A,G28883C,A29510C	11288-11296,21633-21641,28362-28370,29734-29759			E:T9I,M:Q19E,M:A63T,N:P13L,N:R203K,N:G204R,N:S413R,ORF1a:S135R,ORF1a:T842I,ORF1a:G1307S,ORF1a:L3027F,ORF1a:T3090I,ORF1a:L3201F,ORF1a:T3255I,ORF1a:P3395H,ORF1b:P314L,ORF1b:R1315C,ORF1b:I1566V,ORF1b:T2163I,ORF3a:T223I,ORF6:D61L,ORF9b:P10S,S:T19I,S:A27S,S:G142D,S:V213G,S:G339D,S:S371F,S:S373P,S:S375F,S:T376A,S:D405N,S:R408S,S:K417N,S:N440K,S:L452Q,S:S477N,S:T478K,S:E484A,S:Q493R,S:Q498R,S:N501Y,S:Y505H,S:D614G,S:H655Y,S:N679K,S:P681H,S:S704L,S:N764K,S:D796Y,S:Q954H,S:N969K	N:E31-,N:R32-,N:S33-,ORF1a:S3675-,ORF1a:G3676-,ORF1a:F3677-,ORF9b:E27-,ORF9b:N28-,ORF9b:A29-,S:L24-,S:P25-,S:P26-			A28877T|20J,G28878C|20J	C254T,G26690T	0	2	2	4		NODE_0000738	C254T,T15009C,C21721T,G26690T,A28877T,G28878C				NODE_0000738	C254T,T15009C,C21721T,G26690T,A28877T,G28878C				N/A	N/A	N/A	N/A	N/A	N/A	N/A	N/A	N/A	N/A			3000	0	good	0	10	0	good	0	24	2	8.333333	good	10		0	good	0		0		0	0	good		0	0	good	0	NA			NA	NA	F	44	No	NA	NA	NA	NA	NA	NA	NA	NA	<30	range	NA	5/30/22	NA	NA	Mexico	Yucatan	Nasopharyngeal swab	NA	NA	NA	Taboada_2023	40-49	NA
OR151430	21L	21L (BA.2)	Omicron	21L	BA.2.9	BA.2.9	0	good	75	53	0	0	1	0	55	12	0	0	89002	18	29847	0.997525332	FALSE	C241T,T670G,C2790T,C3037T,A3314G,C3923T,G4184A,C4321T,G7320A,C9344T,A9424G,C9534T,C9866T,C10029T,C10198T,G10447A,C10449A,C12880T,C14408T,C15714T,C17410T,A18163G,T19728C,C19955T,A20055G,C21618T,C21952T,G21987A,A22012C,T22200G,G22578A,C22674T,T22679C,C22686T,A22688G,G22775A,A22786C,C22792T,G22813T,T22882G,G22992A,C22995A,A23013C,A23040G,A23055G,A23063T,T23075C,A23403G,C23525T,T23599G,C23604A,C23854A,G23948T,A24424T,A24433G,T24469A,C25000T,C25584T,C25624T,C26060T,C26270T,C26577G,G26709A,C26858T,A27259C,G27382C,A27383T,T27384C,C27807T,A28271T,C28311T,G28881A,G28882A,G28883C,A29510C	11288-11296,21633-21641,28362-28370,29734-29759			E:T9I,M:Q19E,M:A63T,N:P13L,N:R203K,N:G204R,N:S413R,ORF1a:S135R,ORF1a:T842I,ORF1a:T1017A,ORF1a:P1220S,ORF1a:G1307S,ORF1a:S2352N,ORF1a:L3027F,ORF1a:T3090I,ORF1a:L3201F,ORF1a:T3255I,ORF1a:P3395H,ORF1b:P314L,ORF1b:R1315C,ORF1b:I1566V,ORF1b:T2163I,ORF3a:H78Y,ORF3a:T223I,ORF6:D61L,ORF9b:P10S,S:T19I,S:A27S,S:G142D,S:K150N,S:V213G,S:G339D,S:S371F,S:S373P,S:S375F,S:T376A,S:D405N,S:R408S,S:K417N,S:N440K,S:S477N,S:T478K,S:E484A,S:Q493R,S:Q498R,S:N501Y,S:Y505H,S:D614G,S:H655Y,S:N679K,S:P681H,S:N764K,S:D796Y,S:Q954H,S:N969K	N:E31-,N:R32-,N:S33-,ORF1a:S3675-,ORF1a:G3676-,ORF1a:F3677-,ORF9b:E27-,ORF9b:N28-,ORF9b:A29-,S:L24-,S:P25-,S:P26-				A3314G,C3923T,G7320A,T19728C,C21952T,A22012C,A24433G	0	0	7	7	21	NODE_0000695	A3314G,C3923T,G7320A,C9866T,T19728C,C21952T,A22012C,C22792T,A24433G,C25624T		ORF1a:T1017A,ORF1a:P1220S,ORF1a:S2352N,ORF1a:L3201F,ORF3a:H78Y,S:K150N		NODE_0000710	A3314G,C3923T,G7320A,T19728C,C21952T,A22012C,A24433G		ORF1a:T1017A,ORF1a:P1220S,ORF1a:S2352N,S:K150N		N/A	N/A	N/A	N/A	N/A	N/A	N/A	N/A	N/A	N/A			3000	0	good	1	10	0	good	0	24	-1	0	good	7		0	good	0		0		0	0	good		0	0	good	0	NA			NA	NA	M	18	No	NA	NA	NA	NA	NA	NA	NA	NA	<30	range	NA	5/30/22	NA	NA	Mexico	Yucatan	Nasopharyngeal swab	NA	NA	NA	Taboada_2023	Under 19	NA
OR151431	21L	21L (BA.2)	Omicron	21L	BA.2.9	BA.2.9	6.25	good	79	53	0	0	0	0	55	12	0	0	89008	11	29847	0.997792864	FALSE	C241T,T670G,C2790T,C3037T,A3314G,C3923T,G4184A,C4321T,G7320A,C9344T,A9424G,C9534T,C9866T,C10029T,C10198T,G10447A,C10449A,C11752T,C12880T,C14408T,C14676T,C15540T,C15714T,C17410T,A18163G,C19255T,T19728C,C19955T,A20055G,C21618T,C21952T,G21987A,A22012C,T22200G,G22578A,C22674T,T22679C,C22686T,A22688G,G22775A,A22786C,C22792T,G22813T,T22882G,G22992A,C22995A,A23013C,A23040G,A23055G,A23063T,T23075C,A23403G,C23525T,T23599G,C23604A,C23854A,G23948T,A24424T,A24433G,T24469A,C25000T,C25584T,C25624T,C26060T,C26270T,C26577G,G26709A,C26858T,A27259C,G27382C,A27383T,T27384C,C27807T,A28271T,C28311T,G28881A,G28882A,G28883C,A29510C	11288-11296,21633-21641,28362-28370,29734-29759			E:T9I,M:Q19E,M:A63T,N:P13L,N:R203K,N:G204R,N:S413R,ORF1a:S135R,ORF1a:T842I,ORF1a:T1017A,ORF1a:P1220S,ORF1a:G1307S,ORF1a:S2352N,ORF1a:L3027F,ORF1a:T3090I,ORF1a:L3201F,ORF1a:T3255I,ORF1a:P3395H,ORF1b:P314L,ORF1b:R1315C,ORF1b:I1566V,ORF1b:T2163I,ORF3a:H78Y,ORF3a:T223I,ORF6:D61L,ORF9b:P10S,S:T19I,S:A27S,S:G142D,S:K150N,S:V213G,S:G339D,S:S371F,S:S373P,S:S375F,S:T376A,S:D405N,S:R408S,S:K417N,S:N440K,S:S477N,S:T478K,S:E484A,S:Q493R,S:Q498R,S:N501Y,S:Y505H,S:D614G,S:H655Y,S:N679K,S:P681H,S:N764K,S:D796Y,S:Q954H,S:N969K	N:E31-,N:R32-,N:S33-,ORF1a:S3675-,ORF1a:G3676-,ORF1a:F3677-,ORF9b:E27-,ORF9b:N28-,ORF9b:A29-,S:L24-,S:P25-,S:P26-			C14676T|20I	A3314G,C3923T,G7320A,C11752T,C15540T,C19255T,T19728C,C21952T,A22012C,A24433G	0	1	10	11		NODE_0000695	A3314G,C3923T,G7320A,C9866T,C11752T,C14676T,C15540T,C19255T,T19728C,C21952T,A22012C,C22792T,A24433G,C25624T		ORF1a:T1017A,ORF1a:P1220S,ORF1a:S2352N,ORF1a:L3201F,ORF3a:H78Y,S:K150N		NODE_0000710	A3314G,C3923T,G7320A,C11752T,C14676T,C15540T,C19255T,T19728C,C21952T,A22012C,A24433G		ORF1a:T1017A,ORF1a:P1220S,ORF1a:S2352N,S:K150N		N/A	N/A	N/A	N/A	N/A	N/A	N/A	N/A	N/A	N/A			3000	0	good	0	10	0	good	0	24	6	25	good	14		0	good	0		0		0	0	good		0	0	good	0	NA			NA	NA	M	33	No	NA	NA	NA	NA	NA	NA	NA	NA	<30	range	NA	5/30/22	NA	NA	Mexico	Yucatan	Nasopharyngeal swab	NA	NA	NA	Taboada_2023	30-39	NA
OR151432	21L	21L (BA.2)	Omicron	21L	BA.2.9	BA.2.9	5.340278	good	74	53	0	0	223	1	53	12	0	76	88727	31	29841	0.989432498	FALSE	C241T,T670G,C2334T,C2790T,C3037T,G4184A,C4321T,C9344T,A9424G,C9534T,C9866T,C10029T,C10198T,G10447A,C10449A,C12789T,C12880T,G13348T,C14408T,C15714T,C17410T,A18163G,C19955T,A20055G,C21618T,G21987A,T22200G,G22578A,T22679C,C22686T,A22688G,G22775A,A22786C,C22792T,G22813T,T22882G,G22992A,C22995A,A23013C,A23040G,A23055G,A23063T,T23075C,A23403G,C23525T,T23599G,C23604A,C23854A,G23948T,A24424T,A24433G,T24469A,C25000T,C25584T,C25624T,C26060T,C26270T,C26408T,C26577G,G26709A,C26858T,C27143T,A27259C,G27382C,A27383T,T27384C,C27807T,C27998T,A28271T,C28311T,G28881A,G28882A,G28883C,A29510C	11288-11296,21633-21641,28362-28370,29734-29759			E:T9I,E:S55F,M:Q19E,M:A63T,N:P13L,N:R203K,N:G204R,N:S413R,ORF1a:S135R,ORF1a:A690V,ORF1a:T842I,ORF1a:G1307S,ORF1a:L3027F,ORF1a:T3090I,ORF1a:L3201F,ORF1a:T3255I,ORF1a:P3395H,ORF1a:T4175I,ORF1b:P314L,ORF1b:R1315C,ORF1b:I1566V,ORF1b:T2163I,ORF3a:H78Y,ORF3a:T223I,ORF6:D61L,ORF9b:P10S,S:T19I,S:A27S,S:G142D,S:V213G,S:G339D,S:S373P,S:S375F,S:T376A,S:D405N,S:R408S,S:K417N,S:N440K,S:S477N,S:T478K,S:E484A,S:Q493R,S:Q498R,S:N501Y,S:Y505H,S:D614G,S:H655Y,S:N679K,S:P681H,S:N764K,S:D796Y,S:Q954H,S:N969K	N:E31-,N:R32-,N:S33-,ORF1a:S3675-,ORF1a:G3676-,ORF1a:F3677-,ORF9b:E27-,ORF9b:N28-,ORF9b:A29-,S:L24-,S:P25-,S:P26-			C2334T|23F&23H,C12789T|24A&23F&23D&24E&24C&23H&24B&23I&24G&24F&24H&24I	G13348T,A24433G,C26408T,C27143T,C27998T	0	2	5	7	32,4404-4625	NODE_0000695	C2334T,C9866T,C12789T,G13348T,C22792T,A24433G,C25624T,C26408T,C27143T,C27998T		E:S55F,ORF1a:A690V,ORF1a:L3201F,ORF1a:T4175I,ORF3a:H78Y		NODE_0000710	C2334T,C12789T,G13348T,A24433G,C26408T,C27143T,C27998T		E:S55F,ORF1a:A690V,ORF1a:T4175I		N/A	N/A	N/A	N/A	N/A	N/A	N/A	N/A	N/A	N/A	ORF1a:1380-1454,S:371	Y:22674	3000	0	good	223	10	10	good	1	24	5	20.833333	good	13		0	good	0		0		0	0	good		0	0	good	0	NA			NA	NA	M	28	No	NA	NA	NA	NA	NA	NA	NA	NA	<30	range	NA	5/30/22	NA	NA	Mexico	Yucatan	Nasopharyngeal swab	NA	NA	NA	Taboada_2023	20-29	NA
OR151433	21L	21L (BA.2)	Omicron	21L	BA.2.9	BA.2.9	8.506944	good	76	53	0	0	0	0	56	12	0	0	88939	34	29843	0.996889944	FALSE	C241T,T670G,C1437T,C2790T,C3037T,A3314G,C3923T,G4184A,C4321T,C6317T,G7320A,C9344T,A9424G,C9534T,C9866T,C10029T,C10198T,G10447A,C10449A,C12880T,C14408T,C15714T,C17410T,A18163G,T19728C,C19955T,A20055G,C21618T,C21952T,G21987A,A22012C,T22200G,G22578A,T22679C,C22686T,A22688G,G22775A,A22786C,C22792T,G22813T,T22882G,G22992A,C22995A,A23013C,A23040G,A23055G,A23063T,T23075C,A23403G,C23525T,T23599G,C23604A,C23854A,G23948T,A24424T,A24433G,T24469A,C25000T,C25584T,C25624T,C26060T,C26270T,C26577G,G26709A,C26858T,A27259C,G27382C,A27383T,T27384C,C27807T,A28271T,C28311T,G28881A,G28882A,G28883C,A29510C	11288-11296,21633-21641,28362-28370,29734-29759			E:T9I,M:Q19E,M:A63T,N:P13L,N:R203K,N:G204R,N:S413R,ORF1a:S135R,ORF1a:S391F,ORF1a:T842I,ORF1a:T1017A,ORF1a:P1220S,ORF1a:G1307S,ORF1a:P2018S,ORF1a:S2352N,ORF1a:L3027F,ORF1a:T3090I,ORF1a:L3201F,ORF1a:T3255I,ORF1a:P3395H,ORF1b:P314L,ORF1b:R1315C,ORF1b:I1566V,ORF1b:T2163I,ORF3a:H78Y,ORF3a:T223I,ORF6:D61L,ORF9b:P10S,S:T19I,S:A27S,S:G142D,S:K150N,S:V213G,S:G339D,S:S373P,S:S375F,S:T376A,S:D405N,S:R408S,S:K417N,S:N440K,S:S477N,S:T478K,S:E484A,S:Q493R,S:Q498R,S:N501Y,S:Y505H,S:D614G,S:H655Y,S:N679K,S:P681H,S:N764K,S:D796Y,S:Q954H,S:N969K	N:E31-,N:R32-,N:S33-,ORF1a:S3675-,ORF1a:G3676-,ORF1a:F3677-,ORF9b:E27-,ORF9b:N28-,ORF9b:A29-,S:L24-,S:P25-,S:P26-		T22674C		C1437T,A3314G,C3923T,C6317T,G7320A,T19728C,C21952T,A22012C,A24433G	1	0	9	10		NODE_0000695	C1437T,A3314G,C3923T,C6317T,G7320A,C9866T,T19728C,C21952T,A22012C,T22674C,C22792T,A24433G,C25624T		ORF1a:S391F,ORF1a:T1017A,ORF1a:P1220S,ORF1a:P2018S,ORF1a:S2352N,ORF1a:L3201F,ORF3a:H78Y,S:K150N,S:F371S		NODE_0000710	C1437T,A3314G,C3923T,C6317T,G7320A,T19728C,C21952T,A22012C,T22674C,A24433G		ORF1a:S391F,ORF1a:T1017A,ORF1a:P1220S,ORF1a:P2018S,ORF1a:S2352N,S:K150N,S:F371S		N/A	N/A	N/A	N/A	N/A	N/A	N/A	N/A	N/A	N/A			3000	0	good	0	10	0	good	0	24	7	29.166667	good	15		0	good	0		0		0	0	good		0	0	good	0	NA			NA	NA	M	47	No	NA	NA	NA	NA	NA	NA	NA	NA	<30	range	NA	5/30/22	NA	NA	Mexico	Yucatan	Nasopharyngeal swab	NA	NA	NA	Taboada_2023	40-49	NA
OR151434	21L	21L (BA.2)	Omicron	21L	BA.2.9	BA.2.9	0.173611	good	77	53	0	0	12	0	56	12	0	11	88968	12	29836	0.996990269	FALSE	C241T,T670G,C2790T,C3037T,A3314G,C3923T,G4184A,C4321T,G7320A,C9344T,A9424G,C9534T,C9866T,C10029T,C10198T,G10447A,C10449A,C10626T,C12880T,C14408T,C15714T,C17410T,A18163G,T19728C,C19955T,A20055G,C21618T,C21952T,G21987A,A22012C,T22200G,G22578A,T22660C,C22674T,T22679C,C22686T,A22688G,G22775A,A22786C,C22792T,G22813T,T22882G,G22992A,C22995A,A23013C,A23040G,A23055G,A23063T,T23075C,A23403G,C23525T,T23599G,C23604A,C23854A,G23948T,A24424T,A24433G,T24469A,C25000T,C25584T,C25624T,C26060T,C26270T,C26577G,G26709A,C26858T,A27259C,G27382C,A27383T,T27384C,C27807T,A28271T,C28311T,G28881A,G28882A,G28883C,A29510C	11288-11296,21633-21641,28362-28370,29734-29759			E:T9I,M:Q19E,M:A63T,N:P13L,N:R203K,N:G204R,N:S413R,ORF1a:S135R,ORF1a:T842I,ORF1a:T1017A,ORF1a:P1220S,ORF1a:G1307S,ORF1a:S2352N,ORF1a:L3027F,ORF1a:T3090I,ORF1a:L3201F,ORF1a:T3255I,ORF1a:P3395H,ORF1a:A3454V,ORF1b:P314L,ORF1b:R1315C,ORF1b:I1566V,ORF1b:T2163I,ORF3a:H78Y,ORF3a:T223I,ORF6:D61L,ORF9b:P10S,S:T19I,S:A27S,S:G142D,S:K150N,S:V213G,S:G339D,S:S371F,S:S373P,S:S375F,S:T376A,S:D405N,S:R408S,S:K417N,S:N440K,S:S477N,S:T478K,S:E484A,S:Q493R,S:Q498R,S:N501Y,S:Y505H,S:D614G,S:H655Y,S:N679K,S:P681H,S:N764K,S:D796Y,S:Q954H,S:N969K	N:E31-,N:R32-,N:S33-,ORF1a:S3675-,ORF1a:G3676-,ORF1a:F3677-,ORF9b:E27-,ORF9b:N28-,ORF9b:A29-,S:L24-,S:P25-,S:P26-				A3314G,C3923T,G7320A,C10626T,T19728C,C21952T,A22012C,T22660C,A24433G	0	0	9	9	22656,22662,22691,22697,22707,22709,22724,22728,22731,22746-22748	NODE_0000695	A3314G,C3923T,G7320A,C9866T,C10626T,T19728C,C21952T,A22012C,T22660C,C22792T,A24433G,C25624T		ORF1a:T1017A,ORF1a:P1220S,ORF1a:S2352N,ORF1a:L3201F,ORF1a:A3454V,ORF3a:H78Y,S:K150N		NODE_0000710	A3314G,C3923T,G7320A,C10626T,T19728C,C21952T,A22012C,T22660C,A24433G		ORF1a:T1017A,ORF1a:P1220S,ORF1a:S2352N,ORF1a:A3454V,S:K150N		N/A	N/A	N/A	N/A	N/A	N/A	N/A	N/A	N/A	N/A	S:365,S:367,S:377,S:379,S:382-383,S:388-390,S:395-396		3000	0	good	12	10	0	good	0	24	1	4.166667	good	9		0	good	0		0		0	0	good		0	0	good	0	NA			NA	NA	M	45	No	NA	NA	NA	NA	NA	NA	NA	NA	<30	range	NA	5/30/22	NA	NA	Mexico	Yucatan	Nasopharyngeal swab	NA	NA	NA	Taboada_2023	40-49	NA
OR151435	22C	22C (BA.2.12.1)	Omicron	22C	BA.2.12.1	BA.2.12.1	0	good	72	53	0	0	0	0	53	12	0	0	89021	12	29843	0.997625656	FALSE	C241T,T670G,C2790T,C3037T,G4184A,C4321T,T6106C,A6107G,C9344T,A9424G,C9534T,C9866T,C10029T,C10198T,G10447A,C10449A,C11674T,C12880T,C14408T,C15714T,C17410T,A18163G,C19955T,A20055G,C21618T,G21987A,T22200G,G22578A,C22674T,T22679C,C22686T,A22688G,G22775A,A22786C,G22813T,T22882G,T22917A,G22992A,C22995A,A23013C,A23040G,A23055G,A23063T,T23075C,A23403G,C23525T,T23599G,C23604A,C23673T,C23854A,G23948T,A24424T,T24469A,C25000T,C25416T,C25584T,C26060T,C26270T,C26577G,G26709A,C26858T,A27259C,G27382C,A27383T,T27384C,C27807T,A28271T,C28311T,G28881A,G28882A,G28883C,A29510C	11288-11296,21633-21641,28362-28370,29734-29759			E:T9I,M:Q19E,M:A63T,N:P13L,N:R203K,N:G204R,N:S413R,ORF1a:S135R,ORF1a:T842I,ORF1a:G1307S,ORF1a:K1948E,ORF1a:L3027F,ORF1a:T3090I,ORF1a:L3201F,ORF1a:T3255I,ORF1a:P3395H,ORF1b:P314L,ORF1b:R1315C,ORF1b:I1566V,ORF1b:T2163I,ORF3a:T223I,ORF6:D61L,ORF9b:P10S,S:T19I,S:A27S,S:G142D,S:V213G,S:G339D,S:S371F,S:S373P,S:S375F,S:T376A,S:D405N,S:R408S,S:K417N,S:N440K,S:L452Q,S:S477N,S:T478K,S:E484A,S:Q493R,S:Q498R,S:N501Y,S:Y505H,S:D614G,S:H655Y,S:N679K,S:P681H,S:S704L,S:N764K,S:D796Y,S:Q954H,S:N969K	N:E31-,N:R32-,N:S33-,ORF1a:S3675-,ORF1a:G3676-,ORF1a:F3677-,ORF9b:E27-,ORF9b:N28-,ORF9b:A29-,S:L24-,S:P25-,S:P26-				T6106C,A6107G	0	0	2	2		NODE_0000738	T6106C,A6107G		ORF1a:K1948E		NODE_0000738	T6106C,A6107G		ORF1a:K1948E		N/A	N/A	N/A	N/A	N/A	N/A	N/A	N/A	N/A	N/A			3000	0	good	0	10	0	good	0	24	-6	0	good	2		0	good	0		0		0	0	good		0	0	good	0	NA			NA	NA	M	19	No	NA	NA	NA	NA	NA	NA	NA	NA	<30	range	NA	5/30/22	NA	NA	Mexico	Yucatan	Nasopharyngeal swab	NA	NA	NA	Taboada_2023	Under 19	NA
OR151436	21L	21L (BA.2)	Omicron	21L	BA.2.9	BA.2.9	0	good	76	53	0	0	0	0	55	12	0	0	88939	34	29843	0.996889944	FALSE	C241T,T670G,C2790T,C3037T,A3314G,C3923T,G4184A,C4321T,G7320A,C9344T,A9424G,C9534T,C9866T,C10029T,C10198T,G10447A,C10449A,C12880T,C14408T,C15714T,C17410T,A18163G,T19728C,C19955T,A20055G,C21618T,C21952T,G21987A,A22012C,T22200G,G22578A,C22674T,T22679C,C22686T,A22688G,G22775A,A22786C,C22792T,G22813T,T22882G,G22992A,C22995A,A23013C,A23040G,A23055G,A23063T,T23075C,A23403G,C23525T,T23599G,C23604A,C23854A,G23948T,A24424T,A24433G,T24469A,C25000T,C25584T,C25624T,C26060T,C26270T,C26577G,G26709A,C26858T,A27259C,G27382C,A27383T,T27384C,C27807T,A28271T,C28311T,G28881A,G28882A,G28883C,A29510C,A29567G	11288-11296,21633-21641,28362-28370,29734-29759			E:T9I,M:Q19E,M:A63T,N:P13L,N:R203K,N:G204R,N:S413R,ORF1a:S135R,ORF1a:T842I,ORF1a:T1017A,ORF1a:P1220S,ORF1a:G1307S,ORF1a:S2352N,ORF1a:L3027F,ORF1a:T3090I,ORF1a:L3201F,ORF1a:T3255I,ORF1a:P3395H,ORF1b:P314L,ORF1b:R1315C,ORF1b:I1566V,ORF1b:T2163I,ORF3a:H78Y,ORF3a:T223I,ORF6:D61L,ORF9b:P10S,S:T19I,S:A27S,S:G142D,S:K150N,S:V213G,S:G339D,S:S371F,S:S373P,S:S375F,S:T376A,S:D405N,S:R408S,S:K417N,S:N440K,S:S477N,S:T478K,S:E484A,S:Q493R,S:Q498R,S:N501Y,S:Y505H,S:D614G,S:H655Y,S:N679K,S:P681H,S:N764K,S:D796Y,S:Q954H,S:N969K	N:E31-,N:R32-,N:S33-,ORF1a:S3675-,ORF1a:G3676-,ORF1a:F3677-,ORF9b:E27-,ORF9b:N28-,ORF9b:A29-,S:L24-,S:P25-,S:P26-				A3314G,C3923T,G7320A,T19728C,C21952T,A22012C,A24433G,A29567G	0	0	8	8		NODE_0000695	A3314G,C3923T,G7320A,C9866T,T19728C,C21952T,A22012C,C22792T,A24433G,C25624T,A29567G		ORF1a:T1017A,ORF1a:P1220S,ORF1a:S2352N,ORF1a:L3201F,ORF3a:H78Y,S:K150N		NODE_0000710	A3314G,C3923T,G7320A,T19728C,C21952T,A22012C,A24433G,A29567G		ORF1a:T1017A,ORF1a:P1220S,ORF1a:S2352N,S:K150N		N/A	N/A	N/A	N/A	N/A	N/A	N/A	N/A	N/A	N/A			3000	0	good	0	10	0	good	0	24	0	0	good	8		0	good	0		0		0	0	good		0	0	good	0	NA			NA	NA	F	25	No	NA	NA	NA	NA	NA	NA	NA	NA	<30	range	NA	5/30/22	NA	NA	Mexico	Yucatan	Nasopharyngeal swab	NA	NA	NA	Taboada_2023	20-29	NA
OR151437	21L	21L (BA.2)	Omicron	21L	BA.2.9	BA.2.9	0.173611	good	77	53	0	0	0	0	56	12	0	0	89007	13	29846	0.997692539	FALSE	C241T,T670G,C2790T,C3037T,A3314G,C3923T,G4184A,C4321T,G7320A,C9344T,A9424G,C9534T,C9866T,C10029T,C10198T,G10447A,C10449A,C12880T,C14408T,C15714T,C17410T,A18163G,G19009T,T19728C,C19955T,A20055G,C21618T,C21952T,G21987A,A22012C,T22200G,G22578A,T22660C,C22674T,T22679C,C22686T,A22688G,G22775A,A22786C,C22792T,G22813T,T22882G,G22992A,C22995A,A23013C,A23040G,A23055G,A23063T,T23075C,A23403G,C23525T,T23599G,C23604A,C23854A,G23948T,A24424T,A24433G,T24469A,C25000T,C25584T,C25624T,C26060T,C26270T,C26577G,G26709A,C26858T,A27259C,G27382C,A27383T,T27384C,C27807T,A28271T,C28311T,G28881A,G28882A,G28883C,A29510C	11288-11296,21633-21641,28362-28370,29734-29759			E:T9I,M:Q19E,M:A63T,N:P13L,N:R203K,N:G204R,N:S413R,ORF1a:S135R,ORF1a:T842I,ORF1a:T1017A,ORF1a:P1220S,ORF1a:G1307S,ORF1a:S2352N,ORF1a:L3027F,ORF1a:T3090I,ORF1a:L3201F,ORF1a:T3255I,ORF1a:P3395H,ORF1b:P314L,ORF1b:R1315C,ORF1b:I1566V,ORF1b:D1848Y,ORF1b:T2163I,ORF3a:H78Y,ORF3a:T223I,ORF6:D61L,ORF9b:P10S,S:T19I,S:A27S,S:G142D,S:K150N,S:V213G,S:G339D,S:S371F,S:S373P,S:S375F,S:T376A,S:D405N,S:R408S,S:K417N,S:N440K,S:S477N,S:T478K,S:E484A,S:Q493R,S:Q498R,S:N501Y,S:Y505H,S:D614G,S:H655Y,S:N679K,S:P681H,S:N764K,S:D796Y,S:Q954H,S:N969K	N:E31-,N:R32-,N:S33-,ORF1a:S3675-,ORF1a:G3676-,ORF1a:F3677-,ORF9b:E27-,ORF9b:N28-,ORF9b:A29-,S:L24-,S:P25-,S:P26-				A3314G,C3923T,G7320A,G19009T,T19728C,C21952T,A22012C,T22660C,A24433G	0	0	9	9		NODE_0000695	A3314G,C3923T,G7320A,C9866T,G19009T,T19728C,C21952T,A22012C,T22660C,C22792T,A24433G,C25624T		ORF1a:T1017A,ORF1a:P1220S,ORF1a:S2352N,ORF1a:L3201F,ORF1b:D1848Y,ORF3a:H78Y,S:K150N		NODE_0000710	A3314G,C3923T,G7320A,G19009T,T19728C,C21952T,A22012C,T22660C,A24433G		ORF1a:T1017A,ORF1a:P1220S,ORF1a:S2352N,ORF1b:D1848Y,S:K150N		N/A	N/A	N/A	N/A	N/A	N/A	N/A	N/A	N/A	N/A			3000	0	good	0	10	0	good	0	24	1	4.166667	good	9		0	good	0		0		0	0	good		0	0	good	0	NA			NA	NA	M	67	Yes	NA	NA	NA	NA	NA	NA	NA	NA	<30	range	NA	5/30/22	NA	NA	Mexico	Yucatan	Nasopharyngeal swab	NA	NA	NA	Taboada_2023	60-69	NA
OR151438	21L	21L (BA.2)	Omicron	21L	BA.2.9	BA.2.9	0.694444	good	75	53	0	0	0	0	54	12	0	0	89018	9	29843	0.997725981	FALSE	C241T,T451G,T670G,C2790T,C3037T,G4184A,C4321T,C9344T,A9424G,C9534T,C9866T,C10029T,C10198T,G10447A,C10449A,C12880T,C14408T,C15714T,C17410T,A18163G,C19955T,A20055G,C21618T,G21987A,T22200G,G22578A,C22674T,T22679C,C22686T,A22688G,G22775A,A22786C,C22792T,G22813T,T22882G,G22992A,C22995A,A23013C,A23040G,A23055G,A23063T,T23075C,A23403G,C23525T,T23599G,C23604A,C23731T,C23854A,G23948T,A24424T,T24469A,C25000T,G25186T,G25423A,C25584T,C25624T,C26060T,C26270T,C26577G,G26709A,C26858T,A27259C,G27382C,A27383T,T27384C,C27807T,A28271T,C28311T,C28435T,G28881A,G28882A,G28883C,A29510C,C29530T,A29600G	11288-11296,21633-21641,28362-28370,29734-29759			E:T9I,M:Q19E,M:A63T,N:P13L,N:R203K,N:G204R,N:S413R,ORF1a:S135R,ORF1a:T842I,ORF1a:G1307S,ORF1a:L3027F,ORF1a:T3090I,ORF1a:L3201F,ORF1a:T3255I,ORF1a:P3395H,ORF1b:P314L,ORF1b:R1315C,ORF1b:I1566V,ORF1b:T2163I,ORF3a:G11R,ORF3a:H78Y,ORF3a:T223I,ORF6:D61L,ORF9b:P10S,ORF9b:P51L,S:T19I,S:A27S,S:G142D,S:V213G,S:G339D,S:S371F,S:S373P,S:S375F,S:T376A,S:D405N,S:R408S,S:K417N,S:N440K,S:S477N,S:T478K,S:E484A,S:Q493R,S:Q498R,S:N501Y,S:Y505H,S:D614G,S:H655Y,S:N679K,S:P681H,S:N764K,S:D796Y,S:Q954H,S:N969K,S:Q1208H	N:E31-,N:R32-,N:S33-,ORF1a:S3675-,ORF1a:G3676-,ORF1a:F3677-,ORF9b:E27-,ORF9b:N28-,ORF9b:A29-,S:L24-,S:P25-,S:P26-			C23731T|20D&21G	T451G,G25186T,G25423A,C28435T,C29530T,A29600G	0	1	6	7		NODE_0000695	T451G,C9866T,C22792T,C23731T,G25186T,G25423A,C25624T,C28435T,C29530T,A29600G		ORF1a:L3201F,ORF3a:G11R,ORF3a:H78Y,ORF9b:P51L,S:Q1208H		NODE_0000710	T451G,C23731T,G25186T,G25423A,C28435T,C29530T,A29600G		ORF3a:G11R,ORF9b:P51L,S:Q1208H		N/A	N/A	N/A	N/A	N/A	N/A	N/A	N/A	N/A	N/A			3000	0	good	0	10	0	good	0	24	2	8.333333	good	10		0	good	0		0		0	0	good		0	0	good	0	NA			NA	NA	M	33	No	NA	NA	NA	NA	NA	NA	NA	NA	<30	range	NA	5/26/22	NA	NA	Mexico	Yucatan	Nasopharyngeal swab	NA	NA	NA	Taboada_2023	30-39	NA
OR151439	21L	21L (BA.2)	Omicron	21L	BA.2.9	BA.2.9	1.5625	good	75	53	0	0	134	0	53	12	0	46	88785	40	29841	0.992141257	FALSE	C241T,T670G,C2790T,C3037T,A3314G,C3923T,G4184A,C4321T,G7320A,C9344T,A9424G,C9534T,C9866T,C10029T,C10198T,G10447A,C10449A,G11083T,C12880T,C14408T,C15714T,C17410T,A18163G,T19728C,C19955T,A20055G,C21618T,C21952T,G21987A,A22012C,T22200G,G22578A,G22775A,A22786C,C22792T,G22813T,T22882G,G22992A,C22995A,A23013C,A23040G,A23055G,A23063T,T23075C,A23403G,C23525T,T23599G,C23604A,C23854A,G23948T,A24424T,A24433G,T24469A,C25000T,C25413T,C25584T,C25624T,C26060T,C26213T,C26270T,C26577G,G26709A,C26858T,A27259C,G27382C,A27383T,T27384C,C27807T,A28271T,C28311T,G28881A,G28882A,G28883C,A29510C,T29811C	11288-11296,21633-21641,28362-28370,29734-29759			E:T9I,M:Q19E,M:A63T,N:P13L,N:R203K,N:G204R,N:S413R,ORF1a:S135R,ORF1a:T842I,ORF1a:T1017A,ORF1a:P1220S,ORF1a:G1307S,ORF1a:S2352N,ORF1a:L3027F,ORF1a:T3090I,ORF1a:L3201F,ORF1a:T3255I,ORF1a:P3395H,ORF1a:L3606F,ORF1b:P314L,ORF1b:R1315C,ORF1b:I1566V,ORF1b:T2163I,ORF3a:H78Y,ORF3a:T223I,ORF3a:P274L,ORF6:D61L,ORF9b:P10S,S:T19I,S:A27S,S:G142D,S:K150N,S:V213G,S:G339D,S:D405N,S:R408S,S:K417N,S:N440K,S:S477N,S:T478K,S:E484A,S:Q493R,S:Q498R,S:N501Y,S:Y505H,S:D614G,S:H655Y,S:N679K,S:P681H,S:N764K,S:D796Y,S:Q954H,S:N969K	N:E31-,N:R32-,N:S33-,ORF1a:S3675-,ORF1a:G3676-,ORF1a:F3677-,ORF9b:E27-,ORF9b:N28-,ORF9b:A29-,S:L24-,S:P25-,S:P26-				A3314G,C3923T,G7320A,G11083T,T19728C,C21952T,A22012C,A24433G,C25413T,C26213T,T29811C	0	0	11	11	22603,22617-22748,29838	NODE_0000695	A3314G,C3923T,G7320A,C9866T,G11083T,T19728C,C21952T,A22012C,C22792T,A24433G,C25413T,C25624T,C26213T,T29811C		ORF1a:T1017A,ORF1a:P1220S,ORF1a:S2352N,ORF1a:L3201F,ORF1a:L3606F,ORF3a:H78Y,ORF3a:P274L,S:K150N		NODE_0000710	A3314G,C3923T,G7320A,G11083T,T19728C,C21952T,A22012C,A24433G,C25413T,C26213T,T29811C		ORF1a:T1017A,ORF1a:P1220S,ORF1a:S2352N,ORF1a:L3606F,ORF3a:P274L,S:K150N		N/A	N/A	N/A	N/A	N/A	N/A	N/A	N/A	N/A	N/A	S:347,S:352-396		3000	0	good	134	10	0	good	0	24	3	12.5	good	11		0	good	0		0		0	0	good		0	0	good	0	NA			NA	NA	F	11	No	NA	NA	NA	NA	NA	NA	NA	NA	<30	range	NA	5/27/22	NA	NA	Mexico	Yucatan	Nasopharyngeal swab	NA	NA	NA	Taboada_2023	Under 19	NA
OR151440	21L	21L (BA.2)	Omicron	21L	BA.2.9	BA.2.9	0	good	72	53	0	0	2	0	52	12	0	0	88986	26	29846	0.997190917	FALSE	C241T,T670G,C2790T,C3037T,G4184A,C4321T,C9344T,A9424G,C9534T,C9866T,C10029T,C10198T,G10447A,C10449A,C12880T,T13521C,C14408T,C15660T,C15714T,C17410T,A18163G,C19955T,A20055G,C21618T,G21987A,T22200G,G22578A,C22674T,T22679C,C22686T,A22688G,G22775A,A22786C,C22792T,G22813T,T22882G,G22992A,C22995A,A23013C,A23040G,A23055G,A23063T,T23075C,A23403G,C23525T,T23599G,C23604A,C23683T,C23854A,G23948T,A24424T,T24469A,C25000T,C25584T,C25624T,C26060T,C26270T,C26577G,G26709A,C26858T,A27259C,G27382C,A27383T,T27384C,C27807T,A28271T,C28311T,C28435T,G28881A,G28882A,G28883C,A29510C	11288-11296,21633-21641,28362-28370,29734-29759			E:T9I,M:Q19E,M:A63T,N:P13L,N:R203K,N:G204R,N:S413R,ORF1a:S135R,ORF1a:T842I,ORF1a:G1307S,ORF1a:L3027F,ORF1a:T3090I,ORF1a:L3201F,ORF1a:T3255I,ORF1a:P3395H,ORF1b:P314L,ORF1b:R1315C,ORF1b:I1566V,ORF1b:T2163I,ORF3a:H78Y,ORF3a:T223I,ORF6:D61L,ORF9b:P10S,ORF9b:P51L,S:T19I,S:A27S,S:G142D,S:V213G,S:G339D,S:S371F,S:S373P,S:S375F,S:T376A,S:D405N,S:R408S,S:K417N,S:N440K,S:S477N,S:T478K,S:E484A,S:Q493R,S:Q498R,S:N501Y,S:Y505H,S:D614G,S:H655Y,S:N679K,S:P681H,S:N764K,S:D796Y,S:Q954H,S:N969K	N:E31-,N:R32-,N:S33-,ORF1a:S3675-,ORF1a:G3676-,ORF1a:F3677-,ORF9b:E27-,ORF9b:N28-,ORF9b:A29-,S:L24-,S:P25-,S:P26-				T13521C,C15660T,C23683T,C28435T	0	0	4	4	31-32	NODE_0000695	C9866T,T13521C,C15660T,C22792T,C23683T,C25624T,C28435T		ORF1a:L3201F,ORF3a:H78Y,ORF9b:P51L		NODE_0000710	T13521C,C15660T,C23683T,C28435T		ORF9b:P51L		N/A	N/A	N/A	N/A	N/A	N/A	N/A	N/A	N/A	N/A			3000	0	good	2	10	0	good	0	24	-4	0	good	4		0	good	0		0		0	0	good		0	0	good	0	NA			NA	NA	M	23	No	NA	NA	NA	NA	NA	NA	NA	NA	<30	range	NA	5/27/22	NA	NA	Mexico	Yucatan	Nasopharyngeal swab	NA	NA	NA	Taboada_2023	20-29	NA
OR151441	21L	21L (BA.2)	Omicron	21L	BA.2.9	BA.2.9	1.5625	good	76	53	0	0	0	0	53	12	0	0	89005	12	29843	0.997625656	FALSE	C241T,T670G,C1170T,C2790T,C3037T,G4184A,C4321T,T6853C,C9344T,A9424G,C9430T,C9534T,C9866T,C10029T,C10198T,G10447A,C10449A,C12880T,C13647T,C14408T,C15714T,C17410T,A18163G,C19011T,C19380T,C19955T,A20055G,C21618T,G21987A,T22200G,G22578A,C22674T,T22679C,C22686T,A22688G,G22775A,A22786C,C22792T,G22813T,T22882G,T22907A,G22992A,C22995A,A23013C,A23040G,A23055G,A23063T,T23075C,A23403G,C23525T,T23599G,C23604A,C23854A,G23948T,A24424T,A24433G,T24469A,C25000T,C25584T,C25624T,C26060T,C26270T,C26577G,G26709A,C26858T,A27259C,G27382C,A27383T,T27384C,C27807T,A28271T,C28311T,G28881A,G28882A,G28883C,A29510C	11288-11296,21633-21641,28362-28370,29734-29759			E:T9I,M:Q19E,M:A63T,N:P13L,N:R203K,N:G204R,N:S413R,ORF1a:S135R,ORF1a:S302F,ORF1a:T842I,ORF1a:G1307S,ORF1a:L3027F,ORF1a:T3090I,ORF1a:L3201F,ORF1a:T3255I,ORF1a:P3395H,ORF1b:P314L,ORF1b:R1315C,ORF1b:I1566V,ORF1b:T2163I,ORF3a:H78Y,ORF3a:T223I,ORF6:D61L,ORF9b:P10S,S:T19I,S:A27S,S:G142D,S:V213G,S:G339D,S:S371F,S:S373P,S:S375F,S:T376A,S:D405N,S:R408S,S:K417N,S:N440K,S:Y449N,S:S477N,S:T478K,S:E484A,S:Q493R,S:Q498R,S:N501Y,S:Y505H,S:D614G,S:H655Y,S:N679K,S:P681H,S:N764K,S:D796Y,S:Q954H,S:N969K	N:E31-,N:R32-,N:S33-,ORF1a:S3675-,ORF1a:G3676-,ORF1a:F3677-,ORF9b:E27-,ORF9b:N28-,ORF9b:A29-,S:L24-,S:P25-,S:P26-			C1170T|24D	T6853C,C9430T,C13647T,C19011T,C19380T,T22907A,A24433G	0	1	7	8		NODE_0000695	C1170T,T6853C,C9430T,C9866T,C13647T,C19011T,C19380T,C22792T,T22907A,A24433G,C25624T		ORF1a:S302F,ORF1a:L3201F,ORF3a:H78Y,S:Y449N		NODE_0000710	C1170T,T6853C,C9430T,C13647T,C19011T,C19380T,T22907A,A24433G		ORF1a:S302F,S:Y449N		N/A	N/A	N/A	N/A	N/A	N/A	N/A	N/A	N/A	N/A			3000	0	good	0	10	0	good	0	24	3	12.5	good	11		0	good	0		0		0	0	good		0	0	good	0	NA			NA	NA	M	35	No	NA	NA	NA	NA	NA	NA	NA	NA	<30	range	NA	5/26/22	NA	NA	Mexico	Yucatan	Nasopharyngeal swab	NA	NA	NA	Taboada_2023	30-39	NA
OR151442	21L	21L (BA.2)	Omicron	21L	BA.2.9	BA.2.9	0	good	73	53	0	0	0	0	54	12	0	0	89053	3	29846	0.998026954	FALSE	C241T,T670G,C2334T,C2790T,C3037T,G4184A,C4321T,C9344T,A9424G,C9534T,C9866T,C10029T,C10198T,G10447A,C10449A,C12880T,C14408T,C15714T,C17410T,A18163G,C19955T,A20055G,C21618T,G21987A,T22200G,G22578A,C22674T,T22679C,C22686T,A22688G,G22775A,A22786C,C22792T,G22813T,T22882G,G22992A,C22995A,A23013C,A23040G,A23055G,A23063T,T23075C,A23403G,C23525T,T23599G,C23604A,C23854A,G23948T,A24424T,A24433G,T24469A,C25000T,C25584T,C25624T,C26060T,C26270T,C26408T,C26577G,G26709A,C26858T,C27143T,A27259C,G27382C,A27383T,T27384C,C27807T,C27975T,A28271T,C28311T,G28881A,G28882A,G28883C,A29510C	11288-11296,21633-21641,28362-28370,29734-29759			E:T9I,E:S55F,M:Q19E,M:A63T,N:P13L,N:R203K,N:G204R,N:S413R,ORF1a:S135R,ORF1a:A690V,ORF1a:T842I,ORF1a:G1307S,ORF1a:L3027F,ORF1a:T3090I,ORF1a:L3201F,ORF1a:T3255I,ORF1a:P3395H,ORF1b:P314L,ORF1b:R1315C,ORF1b:I1566V,ORF1b:T2163I,ORF3a:H78Y,ORF3a:T223I,ORF6:D61L,ORF8:H28Y,ORF9b:P10S,S:T19I,S:A27S,S:G142D,S:V213G,S:G339D,S:S371F,S:S373P,S:S375F,S:T376A,S:D405N,S:R408S,S:K417N,S:N440K,S:S477N,S:T478K,S:E484A,S:Q493R,S:Q498R,S:N501Y,S:Y505H,S:D614G,S:H655Y,S:N679K,S:P681H,S:N764K,S:D796Y,S:Q954H,S:N969K	N:E31-,N:R32-,N:S33-,ORF1a:S3675-,ORF1a:G3676-,ORF1a:F3677-,ORF9b:E27-,ORF9b:N28-,ORF9b:A29-,S:L24-,S:P25-,S:P26-			C2334T|23F&23H	A24433G,C26408T,C27143T,C27975T	0	1	4	5		NODE_0000695	C2334T,C9866T,C22792T,A24433G,C25624T,C26408T,C27143T,C27975T		E:S55F,ORF1a:A690V,ORF1a:L3201F,ORF3a:H78Y,ORF8:H28Y		NODE_0000710	C2334T,A24433G,C26408T,C27143T,C27975T		E:S55F,ORF1a:A690V,ORF8:H28Y		N/A	N/A	N/A	N/A	N/A	N/A	N/A	N/A	N/A	N/A			3000	0	good	0	10	0	good	0	24	0	0	good	8		0	good	0		0		0	0	good		0	0	good	0	NA			NA	NA	F	22	No	NA	NA	NA	NA	NA	NA	NA	NA	<30	range	NA	5/26/22	NA	NA	Mexico	Yucatan	Nasopharyngeal swab	NA	NA	NA	Taboada_2023	20-29	NA
OR151443	21L	21L (BA.2)	Omicron	21L	BA.2.9	BA.2.9	0.173611	good	77	53	0	0	0	0	55	12	0	0	88941	32	29843	0.996956827	FALSE	C241T,T670G,C2790T,C3037T,A3314G,C3923T,G4184A,C4321T,G7320A,C9344T,A9424G,C9534T,C9866T,C10029T,C10198T,G10447A,C10449A,C12880T,C14408T,C15714T,C17410T,A18163G,T19728C,C19955T,A20055G,C21618T,C21952T,G21987A,A22012C,T22200G,G22578A,T22660C,C22674T,T22679C,C22686T,A22688G,G22775A,A22786C,C22792T,G22813T,T22882G,G22992A,C22995A,A23013C,A23040G,A23055G,A23063T,T23075C,A23403G,C23525T,T23599G,C23604A,C23854A,G23948T,A24424T,A24433G,T24469A,C25000T,C25584T,C25624T,C26060T,C26124T,C26270T,C26577G,G26709A,C26858T,A27259C,G27382C,A27383T,T27384C,C27807T,A28271T,C28311T,G28881A,G28882A,G28883C,A29510C	11288-11296,21633-21641,28362-28370,29734-29759			E:T9I,M:Q19E,M:A63T,N:P13L,N:R203K,N:G204R,N:S413R,ORF1a:S135R,ORF1a:T842I,ORF1a:T1017A,ORF1a:P1220S,ORF1a:G1307S,ORF1a:S2352N,ORF1a:L3027F,ORF1a:T3090I,ORF1a:L3201F,ORF1a:T3255I,ORF1a:P3395H,ORF1b:P314L,ORF1b:R1315C,ORF1b:I1566V,ORF1b:T2163I,ORF3a:H78Y,ORF3a:T223I,ORF6:D61L,ORF9b:P10S,S:T19I,S:A27S,S:G142D,S:K150N,S:V213G,S:G339D,S:S371F,S:S373P,S:S375F,S:T376A,S:D405N,S:R408S,S:K417N,S:N440K,S:S477N,S:T478K,S:E484A,S:Q493R,S:Q498R,S:N501Y,S:Y505H,S:D614G,S:H655Y,S:N679K,S:P681H,S:N764K,S:D796Y,S:Q954H,S:N969K	N:E31-,N:R32-,N:S33-,ORF1a:S3675-,ORF1a:G3676-,ORF1a:F3677-,ORF9b:E27-,ORF9b:N28-,ORF9b:A29-,S:L24-,S:P25-,S:P26-				A3314G,C3923T,G7320A,T19728C,C21952T,A22012C,T22660C,A24433G,C26124T	0	0	9	9		NODE_0000695	A3314G,C3923T,G7320A,C9866T,T19728C,C21952T,A22012C,T22660C,C22792T,A24433G,C25624T,C26124T		ORF1a:T1017A,ORF1a:P1220S,ORF1a:S2352N,ORF1a:L3201F,ORF3a:H78Y,S:K150N		NODE_0000710	A3314G,C3923T,G7320A,T19728C,C21952T,A22012C,T22660C,A24433G,C26124T		ORF1a:T1017A,ORF1a:P1220S,ORF1a:S2352N,S:K150N		N/A	N/A	N/A	N/A	N/A	N/A	N/A	N/A	N/A	N/A			3000	0	good	0	10	0	good	0	24	1	4.166667	good	9		0	good	0		0		0	0	good		0	0	good	0	NA			NA	NA	M	26	No	NA	NA	NA	NA	NA	NA	NA	NA	<30	range	NA	5/26/22	NA	NA	Mexico	Yucatan	Nasopharyngeal swab	NA	NA	NA	Taboada_2023	20-29	NA
OR151444	21L	21L (BA.2)	Omicron	21L	BA.2.9	BA.2.9	0	good	71	53	0	0	0	0	52	12	0	0	88974	32	29846	0.997057151	FALSE	C241T,T670G,C2790T,C3037T,G4184A,C4321T,C9344T,A9424G,C9534T,C9866T,C10029T,C10198T,G10447A,C10449A,C11514T,T12436C,C12880T,C14408T,C15714T,C17410T,A18163G,C19955T,A20055G,C21618T,G21987A,T22200G,G22578A,C22674T,T22679C,C22686T,A22688G,G22775A,A22786C,C22792T,G22813T,T22882G,G22992A,C22995A,A23013C,A23040G,A23055G,A23063T,T23075C,A23403G,C23525T,T23599G,C23604A,C23854A,G23948T,A24424T,A24433G,T24469A,C25000T,C25584T,C25624T,C26060T,C26270T,C26577G,G26709A,C26858T,A27259C,G27382C,A27383T,T27384C,C27807T,A28271T,C28311T,G28881A,G28882A,G28883C,A29510C	11288-11296,21633-21641,28362-28370,29734-29759			E:T9I,M:Q19E,M:A63T,N:P13L,N:R203K,N:G204R,N:S413R,ORF1a:S135R,ORF1a:T842I,ORF1a:G1307S,ORF1a:L3027F,ORF1a:T3090I,ORF1a:L3201F,ORF1a:T3255I,ORF1a:P3395H,ORF1a:T3750I,ORF1b:P314L,ORF1b:R1315C,ORF1b:I1566V,ORF1b:T2163I,ORF3a:H78Y,ORF3a:T223I,ORF6:D61L,ORF9b:P10S,S:T19I,S:A27S,S:G142D,S:V213G,S:G339D,S:S371F,S:S373P,S:S375F,S:T376A,S:D405N,S:R408S,S:K417N,S:N440K,S:S477N,S:T478K,S:E484A,S:Q493R,S:Q498R,S:N501Y,S:Y505H,S:D614G,S:H655Y,S:N679K,S:P681H,S:N764K,S:D796Y,S:Q954H,S:N969K	N:E31-,N:R32-,N:S33-,ORF1a:S3675-,ORF1a:G3676-,ORF1a:F3677-,ORF9b:E27-,ORF9b:N28-,ORF9b:A29-,S:L24-,S:P25-,S:P26-			C11514T|21I	T12436C,A24433G	0	1	2	3		NODE_0000695	C9866T,C11514T,T12436C,C22792T,A24433G,C25624T		ORF1a:L3201F,ORF1a:T3750I,ORF3a:H78Y		NODE_0000710	C11514T,T12436C,A24433G		ORF1a:T3750I		N/A	N/A	N/A	N/A	N/A	N/A	N/A	N/A	N/A	N/A			3000	0	good	0	10	0	good	0	24	-2	0	good	6		0	good	0		0		0	0	good		0	0	good	0	NA			NA	NA	F	25	No	NA	NA	NA	NA	NA	NA	NA	NA	<30	range	NA	5/26/22	NA	NA	Mexico	Yucatan	Nasopharyngeal swab	NA	NA	NA	Taboada_2023	20-29	NA
OR151445	21L	21L (BA.2)	Omicron	21L	BA.2.9	BA.2.9	0	good	76	53	0	0	0	0	55	12	0	0	89011	13	29846	0.997692539	FALSE	C241T,T670G,C2790T,C3037T,A3314G,C3923T,G4184A,C4321T,G7320A,C9344T,A9424G,C9534T,C9866T,C10029T,C10198T,G10447A,C10449A,C12880T,C14408T,C15714T,C17410T,A18163G,T19728C,C19955T,A20055G,C21618T,C21952T,G21987A,A22012C,T22200G,G22578A,T22660C,C22674T,T22679C,C22686T,A22688G,G22775A,A22786C,C22792T,G22813T,T22882G,G22992A,C22995A,A23013C,A23040G,A23055G,A23063T,T23075C,A23403G,C23525T,T23599G,C23604A,C23854A,G23948T,A24424T,A24433G,T24469A,C25000T,C25584T,C25624T,C26060T,C26270T,C26577G,G26709A,C26858T,A27259C,G27382C,A27383T,T27384C,C27807T,A28271T,C28311T,G28881A,G28882A,G28883C,A29510C	11288-11296,21633-21641,28362-28370,29734-29759			E:T9I,M:Q19E,M:A63T,N:P13L,N:R203K,N:G204R,N:S413R,ORF1a:S135R,ORF1a:T842I,ORF1a:T1017A,ORF1a:P1220S,ORF1a:G1307S,ORF1a:S2352N,ORF1a:L3027F,ORF1a:T3090I,ORF1a:L3201F,ORF1a:T3255I,ORF1a:P3395H,ORF1b:P314L,ORF1b:R1315C,ORF1b:I1566V,ORF1b:T2163I,ORF3a:H78Y,ORF3a:T223I,ORF6:D61L,ORF9b:P10S,S:T19I,S:A27S,S:G142D,S:K150N,S:V213G,S:G339D,S:S371F,S:S373P,S:S375F,S:T376A,S:D405N,S:R408S,S:K417N,S:N440K,S:S477N,S:T478K,S:E484A,S:Q493R,S:Q498R,S:N501Y,S:Y505H,S:D614G,S:H655Y,S:N679K,S:P681H,S:N764K,S:D796Y,S:Q954H,S:N969K	N:E31-,N:R32-,N:S33-,ORF1a:S3675-,ORF1a:G3676-,ORF1a:F3677-,ORF9b:E27-,ORF9b:N28-,ORF9b:A29-,S:L24-,S:P25-,S:P26-				A3314G,C3923T,G7320A,T19728C,C21952T,A22012C,T22660C,A24433G	0	0	8	8		NODE_0000695	A3314G,C3923T,G7320A,C9866T,T19728C,C21952T,A22012C,T22660C,C22792T,A24433G,C25624T		ORF1a:T1017A,ORF1a:P1220S,ORF1a:S2352N,ORF1a:L3201F,ORF3a:H78Y,S:K150N		NODE_0000710	A3314G,C3923T,G7320A,T19728C,C21952T,A22012C,T22660C,A24433G		ORF1a:T1017A,ORF1a:P1220S,ORF1a:S2352N,S:K150N		N/A	N/A	N/A	N/A	N/A	N/A	N/A	N/A	N/A	N/A			3000	0	good	0	10	0	good	0	24	0	0	good	8		0	good	0		0		0	0	good		0	0	good	0	NA			NA	NA	M	21	No	NA	NA	NA	NA	NA	NA	NA	NA	<30	range	NA	5/26/22	NA	NA	Mexico	Yucatan	Nasopharyngeal swab	NA	NA	NA	Taboada_2023	20-29	NA
OR151446	21L	21L (BA.2)	Omicron	21L	BA.2.9	BA.2.9	6.25	good	75	53	0	0	79	0	55	12	0	27	88876	32	29845	0.994381835	FALSE	C241T,T670G,C2790T,C3037T,A3314G,C3923T,G4184A,C4391A,G7320A,C9344T,A9424G,C9534T,C9866T,C10029T,C10198T,G10447A,C10449A,C12880T,C14408T,C15714T,C17410T,A18163G,T19728C,C19955T,A20055G,C21618T,C21952T,G21987A,A22012C,T22200G,G22578A,C22674T,T22679C,C22686T,A22688G,G22775A,A22786C,C22792T,G22813T,T22882G,G22992A,C22995A,A23013C,A23040G,A23055G,A23063T,T23075C,A23403G,C23525T,T23599G,C23604A,C23854A,G23948T,A24424T,A24433G,T24469A,C25000T,C25584T,C25624T,C26060T,C26270T,C26577G,G26709A,C26858T,A27259C,G27382C,A27383T,T27384C,C27807T,A28271T,C28311T,G28881A,G28882A,G28883C,A29510C	11288-11296,21633-21641,28362-28370,29734-29759			E:T9I,M:Q19E,M:A63T,N:P13L,N:R203K,N:G204R,N:S413R,ORF1a:S135R,ORF1a:T842I,ORF1a:T1017A,ORF1a:P1220S,ORF1a:G1307S,ORF1a:S2352N,ORF1a:L3027F,ORF1a:T3090I,ORF1a:L3201F,ORF1a:T3255I,ORF1a:P3395H,ORF1b:P314L,ORF1b:R1315C,ORF1b:I1566V,ORF1b:T2163I,ORF3a:H78Y,ORF3a:T223I,ORF6:D61L,ORF9b:P10S,S:T19I,S:A27S,S:G142D,S:K150N,S:V213G,S:G339D,S:S371F,S:S373P,S:S375F,S:T376A,S:D405N,S:R408S,S:K417N,S:N440K,S:S477N,S:T478K,S:E484A,S:Q493R,S:Q498R,S:N501Y,S:Y505H,S:D614G,S:H655Y,S:N679K,S:P681H,S:N764K,S:D796Y,S:Q954H,S:N969K	N:E31-,N:R32-,N:S33-,ORF1a:S3675-,ORF1a:G3676-,ORF1a:F3677-,ORF9b:E27-,ORF9b:N28-,ORF9b:A29-,S:L24-,S:P25-,S:P26-		T4321C		A3314G,C3923T,C4391A,G7320A,T19728C,C21952T,A22012C,A24433G	1	0	8	9	4238,4241-4318	NODE_0000695	A3314G,C3923T,T4321C,C4391A,G7320A,C9866T,T19728C,C21952T,A22012C,C22792T,A24433G,C25624T		ORF1a:T1017A,ORF1a:P1220S,ORF1a:S2352N,ORF1a:L3201F,ORF3a:H78Y,S:K150N		NODE_0000710	A3314G,C3923T,T4321C,C4391A,G7320A,T19728C,C21952T,A22012C,A24433G		ORF1a:T1017A,ORF1a:P1220S,ORF1a:S2352N,S:K150N		N/A	N/A	N/A	N/A	N/A	N/A	N/A	N/A	N/A	N/A	ORF1a:1325-1351		3000	0	good	79	10	0	good	0	24	6	25	good	14		0	good	0		0		0	0	good		0	0	good	0	NA			NA	NA	M	31	No	NA	NA	NA	NA	NA	NA	NA	NA	<30	range	NA	5/26/22	NA	NA	Mexico	Yucatan	Nasopharyngeal swab	NA	NA	NA	Taboada_2023	30-39	NA
OR151447	21L	21L (BA.2)	Omicron	21L	BA.2.9	BA.2.9	0	good	71	53	0	0	2	0	52	12	0	0	89026	11	29843	0.997592215	FALSE	C241T,T670G,C2790T,C3037T,G4184A,C4321T,C9344T,A9424G,C9534T,C9866T,C10029T,C10198T,G10447A,C10449A,C11514T,T12436C,C12880T,C14408T,C15714T,C17410T,A18163G,C19955T,A20055G,C21618T,G21987A,T22200G,G22578A,C22674T,T22679C,C22686T,A22688G,G22775A,A22786C,C22792T,G22813T,T22882G,G22992A,C22995A,A23013C,A23040G,A23055G,A23063T,T23075C,A23403G,C23525T,T23599G,C23604A,C23854A,G23948T,A24424T,A24433G,T24469A,C25000T,C25584T,C25624T,C26060T,C26270T,C26577G,G26709A,C26858T,A27259C,G27382C,A27383T,T27384C,C27807T,A28271T,C28311T,G28881A,G28882A,G28883C,A29510C	11288-11296,21633-21641,28362-28370,29734-29759			E:T9I,M:Q19E,M:A63T,N:P13L,N:R203K,N:G204R,N:S413R,ORF1a:S135R,ORF1a:T842I,ORF1a:G1307S,ORF1a:L3027F,ORF1a:T3090I,ORF1a:L3201F,ORF1a:T3255I,ORF1a:P3395H,ORF1a:T3750I,ORF1b:P314L,ORF1b:R1315C,ORF1b:I1566V,ORF1b:T2163I,ORF3a:H78Y,ORF3a:T223I,ORF6:D61L,ORF9b:P10S,S:T19I,S:A27S,S:G142D,S:V213G,S:G339D,S:S371F,S:S373P,S:S375F,S:T376A,S:D405N,S:R408S,S:K417N,S:N440K,S:S477N,S:T478K,S:E484A,S:Q493R,S:Q498R,S:N501Y,S:Y505H,S:D614G,S:H655Y,S:N679K,S:P681H,S:N764K,S:D796Y,S:Q954H,S:N969K	N:E31-,N:R32-,N:S33-,ORF1a:S3675-,ORF1a:G3676-,ORF1a:F3677-,ORF9b:E27-,ORF9b:N28-,ORF9b:A29-,S:L24-,S:P25-,S:P26-			C11514T|21I	T12436C,A24433G	0	1	2	3	13,16	NODE_0000695	C9866T,C11514T,T12436C,C22792T,A24433G,C25624T		ORF1a:L3201F,ORF1a:T3750I,ORF3a:H78Y		NODE_0000710	C11514T,T12436C,A24433G		ORF1a:T3750I		N/A	N/A	N/A	N/A	N/A	N/A	N/A	N/A	N/A	N/A			3000	0	good	2	10	0	good	0	24	-2	0	good	6		0	good	0		0		0	0	good		0	0	good	0	NA			NA	NA	F	32	No	NA	NA	NA	NA	NA	NA	NA	NA	<30	range	NA	5/26/22	NA	NA	Mexico	Yucatan	Nasopharyngeal swab	NA	NA	NA	Taboada_2023	30-39	NA
OR151448	21L	21L (BA.2)	Omicron	21L	BA.2	BA.2	0	good	69	53	0	0	6	0	51	12	0	0	89024	13	29843	0.997391566	FALSE	C241T,T670G,C2790T,C3037T,C3737T,G4184A,C4321T,C9344T,A9424G,C9534T,C9866T,C10029T,C10198T,G10447A,C10449A,C12880T,C14262T,C14408T,C15714T,C17410T,A18163G,C19955T,A20055G,G20808A,C21618T,G21987A,T22200G,G22578A,C22674T,T22679C,C22686T,A22688G,G22775A,A22786C,G22813T,T22882G,G22992A,C22995A,A23013C,A23040G,A23055G,A23063T,T23075C,A23403G,C23525T,T23599G,C23604A,C23854A,G23948T,A24424T,T24469A,C25000T,C25584T,C26060T,C26270T,C26577G,G26709A,C26858T,A27259C,G27382C,A27383T,T27384C,C27807T,A28271T,C28311T,G28881A,G28882A,G28883C,A29510C	11288-11296,21633-21641,28362-28370,29734-29759			E:T9I,M:Q19E,M:A63T,N:P13L,N:R203K,N:G204R,N:S413R,ORF1a:S135R,ORF1a:T842I,ORF1a:P1158S,ORF1a:G1307S,ORF1a:L3027F,ORF1a:T3090I,ORF1a:L3201F,ORF1a:T3255I,ORF1a:P3395H,ORF1b:P314L,ORF1b:R1315C,ORF1b:I1566V,ORF1b:T2163I,ORF3a:T223I,ORF6:D61L,ORF9b:P10S,S:T19I,S:A27S,S:G142D,S:V213G,S:G339D,S:S371F,S:S373P,S:S375F,S:T376A,S:D405N,S:R408S,S:K417N,S:N440K,S:S477N,S:T478K,S:E484A,S:Q493R,S:Q498R,S:N501Y,S:Y505H,S:D614G,S:H655Y,S:N679K,S:P681H,S:N764K,S:D796Y,S:Q954H,S:N969K	N:E31-,N:R32-,N:S33-,ORF1a:S3675-,ORF1a:G3676-,ORF1a:F3677-,ORF9b:E27-,ORF9b:N28-,ORF9b:A29-,S:L24-,S:P25-,S:P26-				C3737T,C14262T,G20808A	0	0	3	3	17-18,20,24,30-31	NODE_0000695	C3737T,C9866T,C14262T,G20808A		ORF1a:P1158S,ORF1a:L3201F		NODE_0000695	C3737T,C9866T,C14262T,G20808A		ORF1a:P1158S,ORF1a:L3201F		N/A	N/A	N/A	N/A	N/A	N/A	N/A	N/A	N/A	N/A			3000	0	good	6	10	0	good	0	24	-5	0	good	3		0	good	0		0		0	0	good		0	0	good	0	NA			NA	NA	M	40	No	NA	NA	NA	NA	NA	NA	NA	NA	<30	range	NA	5/26/22	NA	NA	Mexico	Yucatan	Nasopharyngeal swab	NA	NA	NA	Taboada_2023	40-49	NA
OR151449	21L	21L (BA.2)	Omicron	21L	BA.2	BA.2	0	good	71	53	0	0	138	0	52	12	0	46	88875	17	29844	0.992876969	FALSE	C241T,T670G,T1455C,C1555T,C2790T,C2918T,C3037T,G4184A,C4321T,C6196T,C9344T,A9424G,C9534T,C9866T,C10029T,C10198T,G10447A,C10449A,C12880T,C14408T,C15678T,C15714T,C17410T,A18163G,C19955T,A20055G,C21618T,G21987A,T22200G,G22578A,C22674T,T22679C,C22686T,A22688G,G22775A,A22786C,G22813T,T22882G,G22992A,C22995A,A23013C,A23040G,A23055G,A23063T,T23075C,A23403G,C23525T,T23599G,C23604A,C23854A,G23948T,A24424T,T24469A,C25000T,C25584T,C26060T,C26270T,C26577G,G26709A,C26858T,A27259C,G27382C,A27383T,T27384C,C27807T,A28271T,C28311T,G28881A,G28882A,G28883C,A29510C	11288-11296,21633-21641,28362-28370,29734-29759			E:T9I,M:Q19E,M:A63T,N:P13L,N:R203K,N:G204R,N:S413R,ORF1a:S135R,ORF1a:L397P,ORF1a:T842I,ORF1a:P885S,ORF1a:G1307S,ORF1a:L3027F,ORF1a:T3090I,ORF1a:L3201F,ORF1a:T3255I,ORF1a:P3395H,ORF1b:P314L,ORF1b:R1315C,ORF1b:I1566V,ORF1b:T2163I,ORF3a:T223I,ORF6:D61L,ORF9b:P10S,S:T19I,S:A27S,S:G142D,S:V213G,S:G339D,S:S371F,S:S373P,S:S375F,S:T376A,S:D405N,S:R408S,S:K417N,S:N440K,S:S477N,S:T478K,S:E484A,S:Q493R,S:Q498R,S:N501Y,S:Y505H,S:D614G,S:H655Y,S:N679K,S:P681H,S:N764K,S:D796Y,S:Q954H,S:N969K	N:E31-,N:R32-,N:S33-,ORF1a:S3675-,ORF1a:G3676-,ORF1a:F3677-,ORF9b:E27-,ORF9b:N28-,ORF9b:A29-,S:L24-,S:P25-,S:P26-				T1455C,C1555T,C2918T,C15678T	0	0	4	4	6268-6405	NODE_0000695	T1455C,C1555T,C2918T,C6196T,C9866T,C15678T		ORF1a:L397P,ORF1a:P885S,ORF1a:L3201F		NODE_0000695	T1455C,C1555T,C2918T,C6196T,C9866T,C15678T		ORF1a:L397P,ORF1a:P885S,ORF1a:L3201F		N/A	N/A	N/A	N/A	N/A	N/A	N/A	N/A	N/A	N/A	ORF1a:2002-2047		3000	0	good	138	10	0	good	0	24	-4	0	good	4		0	good	0		0		0	0	good		0	0	good	0	NA			NA	NA	F	32	No	NA	NA	NA	NA	NA	NA	NA	NA	<30	range	NA	5/25/22	NA	NA	Mexico	Yucatan	Nasopharyngeal swab	NA	NA	NA	Taboada_2023	30-39	NA
OR151450	21L	21L (BA.2)	Omicron	21L	BA.2.9	BA.2.9	0	good	71	53	0	0	0	0	52	12	0	0	88971	33	29846	0.99702371	FALSE	C241T,T670G,C2790T,C3037T,G4184A,C4321T,C9344T,A9424G,C9534T,C9866T,C10029T,C10198T,G10447A,C10449A,C11514T,T12436C,C12880T,C14408T,C15714T,C17410T,A18163G,C19955T,A20055G,C21618T,G21987A,T22200G,G22578A,C22674T,T22679C,C22686T,A22688G,G22775A,A22786C,C22792T,G22813T,T22882G,G22992A,C22995A,A23013C,A23040G,A23055G,A23063T,T23075C,A23403G,C23525T,T23599G,C23604A,C23854A,G23948T,A24424T,A24433G,T24469A,C25000T,C25584T,C25624T,C26060T,C26270T,C26577G,G26709A,C26858T,A27259C,G27382C,A27383T,T27384C,C27807T,A28271T,C28311T,G28881A,G28882A,G28883C,A29510C	11288-11296,21633-21641,28362-28370,29734-29759			E:T9I,M:Q19E,M:A63T,N:P13L,N:R203K,N:G204R,N:S413R,ORF1a:S135R,ORF1a:T842I,ORF1a:G1307S,ORF1a:L3027F,ORF1a:T3090I,ORF1a:L3201F,ORF1a:T3255I,ORF1a:P3395H,ORF1a:T3750I,ORF1b:P314L,ORF1b:R1315C,ORF1b:I1566V,ORF1b:T2163I,ORF3a:H78Y,ORF3a:T223I,ORF6:D61L,ORF9b:P10S,S:T19I,S:A27S,S:G142D,S:V213G,S:G339D,S:S371F,S:S373P,S:S375F,S:T376A,S:D405N,S:R408S,S:K417N,S:N440K,S:S477N,S:T478K,S:E484A,S:Q493R,S:Q498R,S:N501Y,S:Y505H,S:D614G,S:H655Y,S:N679K,S:P681H,S:N764K,S:D796Y,S:Q954H,S:N969K	N:E31-,N:R32-,N:S33-,ORF1a:S3675-,ORF1a:G3676-,ORF1a:F3677-,ORF9b:E27-,ORF9b:N28-,ORF9b:A29-,S:L24-,S:P25-,S:P26-			C11514T|21I	T12436C,A24433G	0	1	2	3		NODE_0000695	C9866T,C11514T,T12436C,C22792T,A24433G,C25624T		ORF1a:L3201F,ORF1a:T3750I,ORF3a:H78Y		NODE_0000710	C11514T,T12436C,A24433G		ORF1a:T3750I		N/A	N/A	N/A	N/A	N/A	N/A	N/A	N/A	N/A	N/A			3000	0	good	0	10	0	good	0	24	-2	0	good	6		0	good	0		0		0	0	good		0	0	good	0	NA			NA	NA	F	31	No	NA	NA	NA	NA	NA	NA	NA	NA	<30	range	NA	5/26/22	NA	NA	Mexico	Yucatan	Nasopharyngeal swab	NA	NA	NA	Taboada_2023	30-39	NA
OR151451	21L	21L (BA.2)	Omicron	21L	BA.2.13	BA.2.13	0	good	73	53	0	0	18	0	53	12	0	8	88927	34	29841	0.996221115	FALSE	C241T,T670G,C2790T,C3037T,G4184A,C4321T,G6694A,C9344T,A9424G,C9534T,C9866T,C10029T,C10198T,G10447A,C10449A,C12880T,C14408T,C15714T,C16887T,C17410T,G18105T,A18163G,C19955T,A20055G,C21618T,G21987A,T22200G,G22578A,C22674T,T22679C,C22686T,A22688G,G22775A,A22786C,C22792T,G22813T,T22882G,C22916A,G22992A,C22995A,A23013C,A23040G,A23055G,A23063T,T23075C,A23403G,C23525T,T23599G,C23604A,A23767G,C23854A,G23948T,A24424T,T24469A,C25000T,C25584T,C26060T,C26270T,C26577G,G26709A,C26858T,A27259C,G27382C,A27383T,T27384C,C27807T,A28271T,C28311T,C28507T,G28881A,G28882A,G28883C,A29510C	11288-11296,21633-21641,28362-28370,29734-29759			E:T9I,M:Q19E,M:A63T,N:P13L,N:R203K,N:G204R,N:S413R,ORF1a:S135R,ORF1a:T842I,ORF1a:G1307S,ORF1a:L3027F,ORF1a:T3090I,ORF1a:L3201F,ORF1a:T3255I,ORF1a:P3395H,ORF1b:P314L,ORF1b:R1315C,ORF1b:Q1546H,ORF1b:I1566V,ORF1b:T2163I,ORF3a:T223I,ORF6:D61L,ORF9b:P10S,ORF9b:A75V,S:T19I,S:A27S,S:G142D,S:V213G,S:G339D,S:S371F,S:S373P,S:S375F,S:T376A,S:D405N,S:R408S,S:K417N,S:N440K,S:L452M,S:S477N,S:T478K,S:E484A,S:Q493R,S:Q498R,S:N501Y,S:Y505H,S:D614G,S:H655Y,S:N679K,S:P681H,S:N764K,S:D796Y,S:Q954H,S:N969K	N:E31-,N:R32-,N:S33-,ORF1a:S3675-,ORF1a:G3676-,ORF1a:F3677-,ORF9b:E27-,ORF9b:N28-,ORF9b:A29-,S:L24-,S:P25-,S:P26-				G6694A,C16887T,G18105T,C28507T	0	0	4	4	22525,22584,22611,22637-22651	NODE_0000695	G6694A,C9866T,C16887T,G18105T,C22792T,C22916A,A23767G,C28507T		ORF1a:L3201F,ORF1b:Q1546H,ORF9b:A75V,S:L452M		internal_6b14	G6694A,C16887T,G18105T,C28507T		ORF1b:Q1546H,ORF9b:A75V		N/A	N/A	N/A	N/A	N/A	N/A	N/A	N/A	N/A	N/A	S:321,S:341,S:350,S:359-363		3000	0	good	18	10	0	good	0	24	-4	0	good	4		0	good	0		0		0	0	good		0	0	good	0	NA			NA	NA	M	70	Yes	NA	NA	NA	NA	NA	NA	NA	NA	<30	range	NA	5/25/22	NA	NA	Mexico	Yucatan	Nasopharyngeal swab	NA	NA	NA	Taboada_2023	70-79	NA
OR151452	21L	21L (BA.2)	Omicron	21L	BA.2.9	BA.2.9	0.173611	good	77	53	0	0	53	0	55	12	0	19	88909	25	29843	0.99541852	FALSE	C241T,T670G,C2790T,C3037T,A3314G,C3923T,G4184A,C4321T,G7320A,C9344T,A9424G,C9534T,C9866T,C10029T,C10198T,G10447A,C10449A,C12880T,C14408T,C15714T,C17410T,A18163G,T19728C,C19955T,A20055G,C21618T,C21952T,G21987A,A22012C,T22200G,G22578A,T22660C,C22674T,T22679C,C22686T,A22688G,G22775A,A22786C,C22792T,G22813T,T22882G,G22992A,C22995A,A23013C,A23040G,A23055G,A23063T,T23075C,A23403G,T23455C,C23525T,T23599G,C23604A,C23854A,G23948T,A24424T,A24433G,T24469A,C25000T,C25584T,C25624T,C26060T,C26270T,C26577G,G26709A,C26858T,A27259C,G27382C,A27383T,T27384C,C27807T,A28271T,C28311T,G28881A,G28882A,G28883C,A29510C	11288-11296,21633-21641,28362-28370,29734-29759			E:T9I,M:Q19E,M:A63T,N:P13L,N:R203K,N:G204R,N:S413R,ORF1a:S135R,ORF1a:T842I,ORF1a:T1017A,ORF1a:P1220S,ORF1a:G1307S,ORF1a:S2352N,ORF1a:L3027F,ORF1a:T3090I,ORF1a:L3201F,ORF1a:T3255I,ORF1a:P3395H,ORF1b:P314L,ORF1b:R1315C,ORF1b:I1566V,ORF1b:T2163I,ORF3a:H78Y,ORF3a:T223I,ORF6:D61L,ORF9b:P10S,S:T19I,S:A27S,S:G142D,S:K150N,S:V213G,S:G339D,S:S371F,S:S373P,S:S375F,S:T376A,S:D405N,S:R408S,S:K417N,S:N440K,S:S477N,S:T478K,S:E484A,S:Q493R,S:Q498R,S:N501Y,S:Y505H,S:D614G,S:H655Y,S:N679K,S:P681H,S:N764K,S:D796Y,S:Q954H,S:N969K	N:E31-,N:R32-,N:S33-,ORF1a:S3675-,ORF1a:G3676-,ORF1a:F3677-,ORF9b:E27-,ORF9b:N28-,ORF9b:A29-,S:L24-,S:P25-,S:P26-				A3314G,C3923T,G7320A,T19728C,C21952T,A22012C,T22660C,T23455C,A24433G	0	0	9	9	26,22694-22742,22746-22748	NODE_0000695	A3314G,C3923T,G7320A,C9866T,T19728C,C21952T,A22012C,T22660C,C22792T,T23455C,A24433G,C25624T		ORF1a:T1017A,ORF1a:P1220S,ORF1a:S2352N,ORF1a:L3201F,ORF3a:H78Y,S:K150N		NODE_0000710	A3314G,C3923T,G7320A,T19728C,C21952T,A22012C,T22660C,T23455C,A24433G		ORF1a:T1017A,ORF1a:P1220S,ORF1a:S2352N,S:K150N		N/A	N/A	N/A	N/A	N/A	N/A	N/A	N/A	N/A	N/A	S:378-396		3000	0	good	53	10	0	good	0	24	1	4.166667	good	9		0	good	0		0		0	0	good		0	0	good	0	NA			NA	NA	F	27	No	NA	NA	NA	NA	NA	NA	NA	NA	<30	range	NA	5/25/22	NA	NA	Mexico	Yucatan	Nasopharyngeal swab	NA	NA	NA	Taboada_2023	20-29	NA
OR151453	21L	21L (BA.2)	Omicron	21L	BA.2.9	BA.2.9	17.361111	good	68	53	0	0	254	0	48	12	0	85	88717	32	29841	0.988395813	FALSE	C241T,T670G,C2790T,C3037T,G4184A,C4321T,C9344T,A9424G,C9534T,C9866T,C10029T,C10198T,A10323G,G10447A,C10449A,C12880T,C14408T,C15714T,C17410T,A18163G,C19955T,A20055G,C20178T,C21618T,G21987A,T22200G,G22775A,A22786C,C22792T,G22813T,T22882G,A22893G,G22992A,C22995A,A23013C,A23055G,A23063T,T23075C,A23403G,C23525T,T23599G,C23604A,C23854A,G23948T,A24424T,A24433G,T24469A,C25000T,C25584T,C25624T,C26060T,C26270T,C26577G,G26709A,C26858T,A27259C,G27382C,A27383T,T27384C,C27807T,A28271T,C28311T,G28378T,G28881A,G28882A,G28883C,C29284T,A29510C	11288-11296,21633-21641,28362-28370,29734-29759			E:T9I,M:Q19E,M:A63T,N:P13L,N:R203K,N:G204R,N:S413R,ORF1a:S135R,ORF1a:T842I,ORF1a:G1307S,ORF1a:L3027F,ORF1a:T3090I,ORF1a:L3201F,ORF1a:T3255I,ORF1a:K3353R,ORF1a:P3395H,ORF1b:P314L,ORF1b:R1315C,ORF1b:I1566V,ORF1b:T2163I,ORF3a:H78Y,ORF3a:T223I,ORF6:D61L,ORF9b:P10S,ORF9b:R32L,S:T19I,S:A27S,S:G142D,S:V213G,S:D405N,S:R408S,S:K417N,S:N440K,S:K444R,S:S477N,S:T478K,S:E484A,S:Q498R,S:N501Y,S:Y505H,S:D614G,S:H655Y,S:N679K,S:P681H,S:N764K,S:D796Y,S:Q954H,S:N969K	N:E31-,N:R32-,N:S33-,ORF1a:S3675-,ORF1a:G3676-,ORF1a:F3677-,ORF9b:E27-,ORF9b:N28-,ORF9b:A29-,S:L24-,S:P25-,S:P26-		G23040A	A10323G|20H,A22893G|24H	C20178T,A24433G,G28378T,C29284T	1	2	4	7	22495-22748	NODE_0000695	C9866T,A10323G,C20178T,C22792T,A22893G,G23040A,A24433G,C25624T,G28378T,C29284T		ORF1a:L3201F,ORF1a:K3353R,ORF3a:H78Y,ORF9b:R32L,S:K444R,S:R493Q		NODE_0000710	A10323G,C20178T,A22893G,G23040A,A24433G,G28378T,C29284T		ORF1a:K3353R,ORF9b:R32L,S:K444R,S:R493Q		N/A	N/A	N/A	N/A	N/A	N/A	N/A	N/A	N/A	N/A	S:312-396		3000	0	good	254	10	0	good	0	24	10	41.666667	mediocre	18		0	good	0		0		0	0	good		0	0	good	0	NA			NA	NA	F	67	No	NA	NA	NA	NA	NA	NA	NA	NA	<30	range	NA	5/25/22	NA	NA	Mexico	Yucatan	Nasopharyngeal swab	NA	NA	NA	Taboada_2023	60-69	NA
OR151454	21L	21L (BA.2)	Omicron	21L	BA.2.9	BA.2.9	0	good	75	53	0	0	1	0	55	12	0	1	88948	32	29843	0.996923386	FALSE	C241T,T670G,C2790T,C3037T,A3314G,C3923T,G4184A,C4321T,G7320A,C9344T,A9424G,C9534T,C9866T,C10029T,C10198T,G10447A,C10449A,C12880T,C14408T,C15714T,C17410T,A18163G,T19728C,C19955T,A20055G,C21618T,C21952T,G21987A,A22012C,T22200G,G22578A,C22674T,T22679C,C22686T,A22688G,G22775A,A22786C,C22792T,G22813T,T22882G,G22992A,C22995A,A23013C,A23040G,A23055G,A23063T,T23075C,A23403G,C23525T,T23599G,C23604A,C23854A,G23948T,A24424T,A24433G,T24469A,C25000T,C25584T,C25624T,C26060T,C26270T,C26577G,G26709A,C26858T,A27259C,G27382C,A27383T,T27384C,C27807T,A28271T,C28311T,G28881A,G28882A,G28883C,A29510C	11288-11296,21633-21641,28362-28370,29734-29759			E:T9I,M:Q19E,M:A63T,N:P13L,N:R203K,N:G204R,N:S413R,ORF1a:S135R,ORF1a:T842I,ORF1a:T1017A,ORF1a:P1220S,ORF1a:G1307S,ORF1a:S2352N,ORF1a:L3027F,ORF1a:T3090I,ORF1a:L3201F,ORF1a:T3255I,ORF1a:P3395H,ORF1b:P314L,ORF1b:R1315C,ORF1b:I1566V,ORF1b:T2163I,ORF3a:H78Y,ORF3a:T223I,ORF6:D61L,ORF9b:P10S,S:T19I,S:A27S,S:G142D,S:K150N,S:V213G,S:G339D,S:S371F,S:S373P,S:S375F,S:T376A,S:D405N,S:R408S,S:K417N,S:N440K,S:S477N,S:T478K,S:E484A,S:Q493R,S:Q498R,S:N501Y,S:Y505H,S:D614G,S:H655Y,S:N679K,S:P681H,S:N764K,S:D796Y,S:Q954H,S:N969K	N:E31-,N:R32-,N:S33-,ORF1a:S3675-,ORF1a:G3676-,ORF1a:F3677-,ORF9b:E27-,ORF9b:N28-,ORF9b:A29-,S:L24-,S:P25-,S:P26-				A3314G,C3923T,G7320A,T19728C,C21952T,A22012C,A24433G	0	0	7	7	22656	NODE_0000695	A3314G,C3923T,G7320A,C9866T,T19728C,C21952T,A22012C,C22792T,A24433G,C25624T		ORF1a:T1017A,ORF1a:P1220S,ORF1a:S2352N,ORF1a:L3201F,ORF3a:H78Y,S:K150N		NODE_0000710	A3314G,C3923T,G7320A,T19728C,C21952T,A22012C,A24433G		ORF1a:T1017A,ORF1a:P1220S,ORF1a:S2352N,S:K150N		N/A	N/A	N/A	N/A	N/A	N/A	N/A	N/A	N/A	N/A	S:365		3000	0	good	1	10	0	good	0	24	-1	0	good	7		0	good	0		0		0	0	good		0	0	good	0	NA			NA	NA	F	27	No	NA	NA	NA	NA	NA	NA	NA	NA	<30	range	NA	5/25/22	NA	NA	Mexico	Yucatan	Nasopharyngeal swab	NA	NA	NA	Taboada_2023	20-29	NA
OR151455	21L	21L (BA.2)	Omicron	21L	BA.2.9	BA.2.9	6.25	good	72	53	0	0	43	0	53	12	0	17	88960	18	29843	0.995987025	FALSE	C241T,T670G,A1755G,C2790T,C3037T,G4184A,C4321T,C9344T,A9424G,C9534T,C9866T,C10029T,C10198T,G10447A,C10449A,G10997A,C11514T,T12436C,C12880T,C14408T,C15714T,C17410T,A18163G,C19955T,A20055G,C21618T,G21987A,T22200G,G22578A,T22679C,C22686T,A22688G,G22775A,A22786C,C22792T,G22813T,T22882G,G22992A,C22995A,A23013C,A23040G,A23055G,A23063T,T23075C,A23403G,C23525T,T23599G,C23604A,C23854A,G23948T,A24424T,A24433G,T24469A,C25000T,C25584T,C25624T,C26060T,C26270T,C26577G,G26709A,C26858T,A27259C,G27382C,A27383T,T27384C,C27807T,A28271T,C28311T,G28881A,G28882A,G28883C,A29510C	11288-11296,21633-21641,28362-28370,29734-29759			E:T9I,M:Q19E,M:A63T,N:P13L,N:R203K,N:G204R,N:S413R,ORF1a:S135R,ORF1a:K497R,ORF1a:T842I,ORF1a:G1307S,ORF1a:L3027F,ORF1a:T3090I,ORF1a:L3201F,ORF1a:T3255I,ORF1a:P3395H,ORF1a:G3578S,ORF1a:T3750I,ORF1b:P314L,ORF1b:R1315C,ORF1b:I1566V,ORF1b:T2163I,ORF3a:H78Y,ORF3a:T223I,ORF6:D61L,ORF9b:P10S,S:T19I,S:A27S,S:G142D,S:V213G,S:G339D,S:S373P,S:S375F,S:T376A,S:D405N,S:R408S,S:K417N,S:N440K,S:S477N,S:T478K,S:E484A,S:Q493R,S:Q498R,S:N501Y,S:Y505H,S:D614G,S:H655Y,S:N679K,S:P681H,S:N764K,S:D796Y,S:Q954H,S:N969K	N:E31-,N:R32-,N:S33-,ORF1a:S3675-,ORF1a:G3676-,ORF1a:F3677-,ORF9b:E27-,ORF9b:N28-,ORF9b:A29-,S:L24-,S:P25-,S:P26-		T22674C	C11514T|21I	A1755G,G10997A,T12436C,A24433G	1	1	4	6	21,23,25,28,31,22588,22617-22618,22620-22623,22626,22633,22635-22662,22748	NODE_0000695	A1755G,C9866T,G10997A,C11514T,T12436C,T22674C,C22792T,A24433G,C25624T		ORF1a:K497R,ORF1a:L3201F,ORF1a:G3578S,ORF1a:T3750I,ORF3a:H78Y,S:F371S		NODE_0000710	A1755G,G10997A,C11514T,T12436C,T22674C,A24433G		ORF1a:K497R,ORF1a:G3578S,ORF1a:T3750I,S:F371S		N/A	N/A	N/A	N/A	N/A	N/A	N/A	N/A	N/A	N/A	S:342,S:352-355,S:357-367,S:396		3000	0	good	43	10	0	good	0	24	6	25	good	14		0	good	0		0		0	0	good		0	0	good	0	NA			NA	NA	F	44	No	NA	NA	NA	NA	NA	NA	NA	NA	<30	range	NA	5/25/22	NA	NA	Mexico	Yucatan	Nasopharyngeal swab	NA	NA	NA	Taboada_2023	40-49	NA
OR151456	21L	21L (BA.2)	Omicron	21L	BA.2.9	BA.2.9	0	good	67	53	0	0	87	0	49	12	0	32	88939	11	29837	0.994549042	FALSE	C241T,T670G,C2790T,C3037T,T3592C,G4184A,C4321T,C9344T,A9424G,C9534T,C9866T,C10029T,C10198T,G10447A,C10449A,C12880T,C14408T,C15714T,C17410T,G18105T,A18163G,C19955T,A20055G,C21618T,G21987A,T22200G,G22578A,G22775A,A22786C,C22792T,G22813T,T22882G,G22992A,C22995A,A23013C,A23040G,A23055G,A23063T,T23075C,A23403G,C23525T,T23599G,C23604A,C23854A,G23948T,A24424T,T24469A,C25000T,C25584T,C25624T,C26060T,C26270T,C26577G,G26709A,C26858T,A27259C,G27382C,A27383T,T27384C,C27807T,A28271T,C28311T,C28435T,G28881A,G28882A,G28883C,A29510C	11288-11296,21633-21641,28362-28370,29734-29759			E:T9I,M:Q19E,M:A63T,N:P13L,N:R203K,N:G204R,N:S413R,ORF1a:S135R,ORF1a:T842I,ORF1a:G1307S,ORF1a:L3027F,ORF1a:T3090I,ORF1a:L3201F,ORF1a:T3255I,ORF1a:P3395H,ORF1b:P314L,ORF1b:R1315C,ORF1b:Q1546H,ORF1b:I1566V,ORF1b:T2163I,ORF3a:H78Y,ORF3a:T223I,ORF6:D61L,ORF9b:P10S,ORF9b:P51L,S:T19I,S:A27S,S:G142D,S:V213G,S:G339D,S:D405N,S:R408S,S:K417N,S:N440K,S:S477N,S:T478K,S:E484A,S:Q493R,S:Q498R,S:N501Y,S:Y505H,S:D614G,S:H655Y,S:N679K,S:P681H,S:N764K,S:D796Y,S:Q954H,S:N969K	N:E31-,N:R32-,N:S33-,ORF1a:S3675-,ORF1a:G3676-,ORF1a:F3677-,ORF9b:E27-,ORF9b:N28-,ORF9b:A29-,S:L24-,S:P25-,S:P26-				T3592C,G18105T,C28435T	0	0	3	3	22652,22656,22658,22665-22748	NODE_0000695	T3592C,C9866T,G18105T,C22792T,C25624T,C28435T		ORF1a:L3201F,ORF1b:Q1546H,ORF3a:H78Y,ORF9b:P51L		NODE_0000710	T3592C,G18105T,C28435T		ORF1b:Q1546H,ORF9b:P51L		N/A	N/A	N/A	N/A	N/A	N/A	N/A	N/A	N/A	N/A	S:364-366,S:368-396		3000	0	good	87	10	0	good	0	24	-5	0	good	3		0	good	0		0		0	0	good		0	0	good	0	NA			NA	NA	F	34	No	NA	NA	NA	NA	NA	NA	NA	NA	<30	range	NA	5/25/22	NA	NA	Mexico	Yucatan	Nasopharyngeal swab	NA	NA	NA	Taboada_2023	30-39	NA
OR151457	22C	22C (BA.2.12.1)	Omicron	22C	BA.2.12.1	BA.2.12.1	0	good	74	53	0	0	0	0	53	12	0	0	88962	32	29846	0.997057151	FALSE	C241T,T670G,C2062T,C2790T,C2902T,C3037T,G4184A,C4321T,A6107G,C7573T,C9344T,A9424G,C9534T,C9866T,C10029T,C10198T,G10447A,C10449A,C11674T,C12880T,C14408T,C15714T,C17410T,A18163G,C19955T,A20055G,C21618T,G21987A,T22200G,G22578A,C22674T,T22679C,C22686T,A22688G,G22775A,A22786C,G22813T,T22882G,T22917A,G22992A,C22995A,A23013C,A23040G,A23055G,A23063T,T23075C,A23403G,C23525T,T23599G,C23604A,C23673T,C23854A,G23948T,A24424T,T24469A,C25000T,C25416T,C25584T,C26060T,C26270T,C26577G,G26709A,C26858T,A27259C,G27382C,A27383T,T27384C,C27807T,A28271T,C28311T,G28881A,G28882A,G28883C,A29510C	11288-11296,21633-21641,28362-28370,29734-29759			E:T9I,M:Q19E,M:A63T,N:P13L,N:R203K,N:G204R,N:S413R,ORF1a:S135R,ORF1a:T842I,ORF1a:G1307S,ORF1a:K1948E,ORF1a:L3027F,ORF1a:T3090I,ORF1a:L3201F,ORF1a:T3255I,ORF1a:P3395H,ORF1b:P314L,ORF1b:R1315C,ORF1b:I1566V,ORF1b:T2163I,ORF3a:T223I,ORF6:D61L,ORF9b:P10S,S:T19I,S:A27S,S:G142D,S:V213G,S:G339D,S:S371F,S:S373P,S:S375F,S:T376A,S:D405N,S:R408S,S:K417N,S:N440K,S:L452Q,S:S477N,S:T478K,S:E484A,S:Q493R,S:Q498R,S:N501Y,S:Y505H,S:D614G,S:H655Y,S:N679K,S:P681H,S:S704L,S:N764K,S:D796Y,S:Q954H,S:N969K	N:E31-,N:R32-,N:S33-,ORF1a:S3675-,ORF1a:G3676-,ORF1a:F3677-,ORF9b:E27-,ORF9b:N28-,ORF9b:A29-,S:L24-,S:P25-,S:P26-				C2062T,C2902T,A6107G,C7573T	0	0	4	4		NODE_0000738	C2062T,C2902T,A6107G,C7573T		ORF1a:K1948E		NODE_0000738	C2062T,C2902T,A6107G,C7573T		ORF1a:K1948E		N/A	N/A	N/A	N/A	N/A	N/A	N/A	N/A	N/A	N/A			3000	0	good	0	10	0	good	0	24	-4	0	good	4		0	good	0		0		0	0	good		0	0	good	0	NA			NA	NA	F	26	No	NA	NA	NA	NA	NA	NA	NA	NA	<30	range	NA	5/25/22	NA	NA	Mexico	Yucatan	Nasopharyngeal swab	NA	NA	NA	Taboada_2023	20-29	NA
OR151458	21L	21L (BA.2)	Omicron	21L	BA.2.9	BA.2.9	0	good	76	53	0	0	1	0	55	12	0	0	89031	11	29851	0.997893188	FALSE	C241T,T670G,C2790T,C3037T,A3314G,C3923T,G4184A,C4321T,G7320A,C9344T,A9424G,C9534T,C9866T,C10029T,C10198T,G10447A,C10449A,C12880T,C14408T,C15714T,C17410T,A18163G,T19728C,C19955T,A20055G,C21618T,C21952T,G21987A,A22012C,T22200G,G22578A,T22660C,C22674T,T22679C,C22686T,A22688G,G22775A,A22786C,C22792T,G22813T,T22882G,G22992A,C22995A,A23013C,A23040G,A23055G,A23063T,T23075C,A23403G,C23525T,T23599G,C23604A,C23854A,G23948T,A24424T,A24433G,T24469A,C25000T,C25584T,C25624T,C26060T,C26270T,C26577G,G26709A,C26858T,A27259C,G27382C,A27383T,T27384C,C27807T,A28271T,C28311T,G28881A,G28882A,G28883C,A29510C	11288-11296,21633-21641,28362-28370,29734-29759			E:T9I,M:Q19E,M:A63T,N:P13L,N:R203K,N:G204R,N:S413R,ORF1a:S135R,ORF1a:T842I,ORF1a:T1017A,ORF1a:P1220S,ORF1a:G1307S,ORF1a:S2352N,ORF1a:L3027F,ORF1a:T3090I,ORF1a:L3201F,ORF1a:T3255I,ORF1a:P3395H,ORF1b:P314L,ORF1b:R1315C,ORF1b:I1566V,ORF1b:T2163I,ORF3a:H78Y,ORF3a:T223I,ORF6:D61L,ORF9b:P10S,S:T19I,S:A27S,S:G142D,S:K150N,S:V213G,S:G339D,S:S371F,S:S373P,S:S375F,S:T376A,S:D405N,S:R408S,S:K417N,S:N440K,S:S477N,S:T478K,S:E484A,S:Q493R,S:Q498R,S:N501Y,S:Y505H,S:D614G,S:H655Y,S:N679K,S:P681H,S:N764K,S:D796Y,S:Q954H,S:N969K	N:E31-,N:R32-,N:S33-,ORF1a:S3675-,ORF1a:G3676-,ORF1a:F3677-,ORF9b:E27-,ORF9b:N28-,ORF9b:A29-,S:L24-,S:P25-,S:P26-				A3314G,C3923T,G7320A,T19728C,C21952T,A22012C,T22660C,A24433G	0	0	8	8	18	NODE_0000695	A3314G,C3923T,G7320A,C9866T,T19728C,C21952T,A22012C,T22660C,C22792T,A24433G,C25624T		ORF1a:T1017A,ORF1a:P1220S,ORF1a:S2352N,ORF1a:L3201F,ORF3a:H78Y,S:K150N		NODE_0000710	A3314G,C3923T,G7320A,T19728C,C21952T,A22012C,T22660C,A24433G		ORF1a:T1017A,ORF1a:P1220S,ORF1a:S2352N,S:K150N		N/A	N/A	N/A	N/A	N/A	N/A	N/A	N/A	N/A	N/A			3000	0	good	1	10	0	good	0	24	0	0	good	8		0	good	0		0		0	0	good		0	0	good	0	NA			NA	NA	M	25	No	NA	NA	NA	NA	NA	NA	NA	NA	<30	range	NA	5/25/22	NA	NA	Mexico	Yucatan	Nasopharyngeal swab	NA	NA	NA	Taboada_2023	20-29	NA
OR151459	22C	22C (BA.2.12.1)	Omicron	22C	BA.2.12.1	BA.2.12.1	0	good	74	53	0	0	1	0	56	12	0	0	88973	33	29851	0.997157476	FALSE	C241T,T670G,G960A,C2790T,C3037T,G4184A,C4321T,A6107G,C9344T,A9424G,C9534T,C9866T,C10029T,C10198T,G10447A,C10449A,C11674T,C12880T,C14408T,C15714T,A16076G,C17410T,A18163G,C18788T,C19955T,A20055G,C21618T,G21987A,T22200G,G22578A,C22674T,T22679C,C22686T,A22688G,G22775A,A22786C,G22813T,T22882G,T22917A,G22992A,C22995A,A23013C,A23040G,A23055G,A23063T,T23075C,A23403G,C23525T,T23599G,C23604A,C23673T,C23854A,G23948T,A24424T,T24469A,C25000T,C25416T,C25584T,C26060T,C26270T,C26577G,G26709A,C26858T,A27259C,G27382C,A27383T,T27384C,C27807T,A28271T,C28311T,G28881A,G28882A,G28883C,A29510C	11288-11296,21633-21641,28362-28370,29734-29759			E:T9I,M:Q19E,M:A63T,N:P13L,N:R203K,N:G204R,N:S413R,ORF1a:S135R,ORF1a:R232H,ORF1a:T842I,ORF1a:G1307S,ORF1a:K1948E,ORF1a:L3027F,ORF1a:T3090I,ORF1a:L3201F,ORF1a:T3255I,ORF1a:P3395H,ORF1b:P314L,ORF1b:D870G,ORF1b:R1315C,ORF1b:I1566V,ORF1b:T1774I,ORF1b:T2163I,ORF3a:T223I,ORF6:D61L,ORF9b:P10S,S:T19I,S:A27S,S:G142D,S:V213G,S:G339D,S:S371F,S:S373P,S:S375F,S:T376A,S:D405N,S:R408S,S:K417N,S:N440K,S:L452Q,S:S477N,S:T478K,S:E484A,S:Q493R,S:Q498R,S:N501Y,S:Y505H,S:D614G,S:H655Y,S:N679K,S:P681H,S:S704L,S:N764K,S:D796Y,S:Q954H,S:N969K	N:E31-,N:R32-,N:S33-,ORF1a:S3675-,ORF1a:G3676-,ORF1a:F3677-,ORF9b:E27-,ORF9b:N28-,ORF9b:A29-,S:L24-,S:P25-,S:P26-				G960A,A6107G,A16076G,C18788T	0	0	4	4	34	NODE_0000738	G960A,A6107G,A16076G,C18788T		ORF1a:R232H,ORF1a:K1948E,ORF1b:D870G,ORF1b:T1774I		NODE_0000738	G960A,A6107G,A16076G,C18788T		ORF1a:R232H,ORF1a:K1948E,ORF1b:D870G,ORF1b:T1774I		N/A	N/A	N/A	N/A	N/A	N/A	N/A	N/A	N/A	N/A			3000	0	good	1	10	0	good	0	24	-4	0	good	4		0	good	0		0		0	0	good		0	0	good	0	NA			NA	NA	M	54	No	NA	NA	NA	NA	NA	NA	NA	NA	<30	range	NA	5/25/22	NA	NA	Mexico	Yucatan	Nasopharyngeal swab	NA	NA	NA	Taboada_2023	50-59	NA
OR151460	21L	21L (BA.2)	Omicron	21L	BA.2.9	BA.2.9	0	good	74	53	0	0	5	0	54	12	0	0	89017	12	29846	0.997558773	FALSE	C241T,T670G,C1825T,C2790T,C3037T,A3314G,G4184A,C4321T,G6576A,C9344T,A9424G,C9534T,C9866T,C10029T,C10198T,G10447A,C10449A,C12880T,C14408T,C15714T,C17410T,A18163G,C19955T,A20055G,C21618T,G21987A,T22200G,G22578A,C22674T,T22679C,C22686T,A22688G,G22775A,A22786C,C22792T,G22813T,T22882G,G22992A,C22995A,A23013C,A23040G,A23055G,A23063T,T23075C,A23403G,C23525T,T23599G,C23604A,C23854A,G23948T,A24424T,A24433G,T24469A,C25000T,G25455T,C25584T,C25624T,C26060T,C26270T,C26577G,G26709A,C26858T,A27259C,G27382C,A27383T,T27384C,C27807T,A28271T,C28311T,G28881A,G28882A,G28883C,C29077T,A29510C	11288-11296,21633-21641,28362-28370,29734-29759			E:T9I,M:Q19E,M:A63T,N:P13L,N:R203K,N:G204R,N:S413R,ORF1a:S135R,ORF1a:T842I,ORF1a:T1017A,ORF1a:G1307S,ORF1a:S2104N,ORF1a:L3027F,ORF1a:T3090I,ORF1a:L3201F,ORF1a:T3255I,ORF1a:P3395H,ORF1b:P314L,ORF1b:R1315C,ORF1b:I1566V,ORF1b:T2163I,ORF3a:K21N,ORF3a:H78Y,ORF3a:T223I,ORF6:D61L,ORF9b:P10S,S:T19I,S:A27S,S:G142D,S:V213G,S:G339D,S:S371F,S:S373P,S:S375F,S:T376A,S:D405N,S:R408S,S:K417N,S:N440K,S:S477N,S:T478K,S:E484A,S:Q493R,S:Q498R,S:N501Y,S:Y505H,S:D614G,S:H655Y,S:N679K,S:P681H,S:N764K,S:D796Y,S:Q954H,S:N969K	N:E31-,N:R32-,N:S33-,ORF1a:S3675-,ORF1a:G3676-,ORF1a:F3677-,ORF9b:E27-,ORF9b:N28-,ORF9b:A29-,S:L24-,S:P25-,S:P26-				C1825T,A3314G,G6576A,A24433G,G25455T,C29077T	0	0	6	6	17-18,27,30-31	NODE_0000695	C1825T,A3314G,G6576A,C9866T,C22792T,A24433G,G25455T,C25624T,C29077T		ORF1a:T1017A,ORF1a:S2104N,ORF1a:L3201F,ORF3a:K21N,ORF3a:H78Y		NODE_0000710	C1825T,A3314G,G6576A,A24433G,G25455T,C29077T		ORF1a:T1017A,ORF1a:S2104N,ORF3a:K21N		N/A	N/A	N/A	N/A	N/A	N/A	N/A	N/A	N/A	N/A			3000	0	good	5	10	0	good	0	24	-2	0	good	6		0	good	0		0		0	0	good		0	0	good	0	NA			NA	NA	F	34	No	NA	NA	NA	NA	NA	NA	NA	NA	<30	range	NA	5/23/22	NA	NA	Mexico	Yucatan	Nasopharyngeal swab	NA	NA	NA	Taboada_2023	30-39	NA
OR151461	21L	21L (BA.2)	Omicron	21L	BA.2.9	BA.2.9	2.777778	good	74	53	0	0	95	0	53	12	0	33	88864	32	29845	0.993846771	FALSE	C241T,T670G,C2790T,C3037T,A3314G,C3923T,G4184A,C4321T,G7320A,C9344T,A9424G,C9534T,C9866T,C10029T,C10198T,G10447A,C10449A,C12880T,C14408T,C15714T,C17410T,A18163G,T19728C,C19955T,A20055G,C21618T,C21952T,G21987A,A22012C,T22200G,G22578A,C22674T,G22775A,A22786C,C22792T,G22813T,T22882G,A22893G,G22992A,C22995A,A23013C,A23040G,A23055G,A23063T,T23075C,A23403G,C23525T,T23599G,C23604A,C23854A,G23948T,A24424T,A24433G,T24469A,C25000T,C25584T,C25624T,C26060T,C26270T,C26577G,G26709A,C26858T,A27259C,G27382C,A27383T,T27384C,C27807T,A28271T,C28311T,G28881A,G28882A,G28883C,A29510C,A29700G	11288-11296,21633-21641,28362-28370,29734-29759			E:T9I,M:Q19E,M:A63T,N:P13L,N:R203K,N:G204R,N:S413R,ORF1a:S135R,ORF1a:T842I,ORF1a:T1017A,ORF1a:P1220S,ORF1a:G1307S,ORF1a:S2352N,ORF1a:L3027F,ORF1a:T3090I,ORF1a:L3201F,ORF1a:T3255I,ORF1a:P3395H,ORF1b:P314L,ORF1b:R1315C,ORF1b:I1566V,ORF1b:T2163I,ORF3a:H78Y,ORF3a:T223I,ORF6:D61L,ORF9b:P10S,S:T19I,S:A27S,S:G142D,S:K150N,S:V213G,S:G339D,S:S371F,S:D405N,S:R408S,S:K417N,S:N440K,S:K444R,S:S477N,S:T478K,S:E484A,S:Q493R,S:Q498R,S:N501Y,S:Y505H,S:D614G,S:H655Y,S:N679K,S:P681H,S:N764K,S:D796Y,S:Q954H,S:N969K	N:E31-,N:R32-,N:S33-,ORF1a:S3675-,ORF1a:G3676-,ORF1a:F3677-,ORF9b:E27-,ORF9b:N28-,ORF9b:A29-,S:L24-,S:P25-,S:P26-			A22893G|24H	A3314G,C3923T,G7320A,T19728C,C21952T,A22012C,A24433G,A29700G	0	1	8	9	22637-22660,22668,22678-22746,22748	NODE_0000695	A3314G,C3923T,G7320A,C9866T,T19728C,C21952T,A22012C,C22792T,A22893G,A24433G,C25624T,A29700G		ORF1a:T1017A,ORF1a:P1220S,ORF1a:S2352N,ORF1a:L3201F,ORF3a:H78Y,S:K150N,S:K444R		NODE_0000710	A3314G,C3923T,G7320A,T19728C,C21952T,A22012C,A22893G,A24433G,A29700G		ORF1a:T1017A,ORF1a:P1220S,ORF1a:S2352N,S:K150N,S:K444R		N/A	N/A	N/A	N/A	N/A	N/A	N/A	N/A	N/A	N/A	S:359-366,S:369,S:373-396		3000	0	good	95	10	0	good	0	24	4	16.666667	good	12		0	good	0		0		0	0	good		0	0	good	0	NA			NA	NA	F	33	No	NA	NA	NA	NA	NA	NA	NA	NA	<30	range	NA	5/23/22	NA	NA	Mexico	Yucatan	Nasopharyngeal swab	NA	NA	NA	Taboada_2023	30-39	NA
OR151462	21L	21L (BA.2)	Omicron	21L	BA.2.9	BA.2.9	4.340278	good	71	53	0	0	24	0	52	12	0	8	88926	35	29841	0.995987025	FALSE	C241T,T670G,C2790T,C3037T,G4184A,C4321T,C9344T,A9424G,C9534T,C9866T,C10029T,C10198T,G10447A,C10449A,C11514T,T12436C,C12880T,T13212C,C14408T,C15714T,C17410T,A18163G,C19955T,A20055G,C21618T,G21987A,T22200G,G22578A,T22679C,C22686T,A22688G,G22775A,A22786C,C22792T,G22813T,T22882G,G22992A,C22995A,A23013C,A23040G,A23055G,A23063T,T23075C,A23403G,C23525T,T23599G,C23604A,C23854A,G23948T,A24424T,A24433G,T24469A,C25000T,C25584T,C25624T,C26060T,C26270T,C26577G,G26709A,C26858T,A27259C,G27382C,A27383T,T27384C,C27807T,A28271T,C28311T,G28881A,G28882A,G28883C,A29510C	11288-11296,21633-21641,28362-28370,29734-29759			E:T9I,M:Q19E,M:A63T,N:P13L,N:R203K,N:G204R,N:S413R,ORF1a:S135R,ORF1a:T842I,ORF1a:G1307S,ORF1a:L3027F,ORF1a:T3090I,ORF1a:L3201F,ORF1a:T3255I,ORF1a:P3395H,ORF1a:T3750I,ORF1a:M4316T,ORF1b:P314L,ORF1b:R1315C,ORF1b:I1566V,ORF1b:T2163I,ORF3a:H78Y,ORF3a:T223I,ORF6:D61L,ORF9b:P10S,S:T19I,S:A27S,S:G142D,S:V213G,S:G339D,S:S373P,S:S375F,S:T376A,S:D405N,S:R408S,S:K417N,S:N440K,S:S477N,S:T478K,S:E484A,S:Q493R,S:Q498R,S:N501Y,S:Y505H,S:D614G,S:H655Y,S:N679K,S:P681H,S:N764K,S:D796Y,S:Q954H,S:N969K	N:E31-,N:R32-,N:S33-,ORF1a:S3675-,ORF1a:G3676-,ORF1a:F3677-,ORF9b:E27-,ORF9b:N28-,ORF9b:A29-,S:L24-,S:P25-,S:P26-		T22674C	C11514T|21I	T12436C,T13212C,A24433G	1	1	3	5	22637-22660	NODE_0000695	C9866T,C11514T,T12436C,T13212C,T22674C,C22792T,A24433G,C25624T		ORF1a:L3201F,ORF1a:T3750I,ORF1a:M4316T,ORF3a:H78Y,S:F371S		NODE_0000710	C11514T,T12436C,T13212C,T22674C,A24433G		ORF1a:T3750I,ORF1a:M4316T,S:F371S		N/A	N/A	N/A	N/A	N/A	N/A	N/A	N/A	N/A	N/A	S:359-366		3000	0	good	24	10	0	good	0	24	5	20.833333	good	13		0	good	0		0		0	0	good		0	0	good	0	NA			NA	NA	M	17	No	NA	NA	NA	NA	NA	NA	NA	NA	<30	range	NA	5/24/22	NA	NA	Mexico	Yucatan	Nasopharyngeal swab	NA	NA	NA	Taboada_2023	Under 19	NA
OR151463	21L	21L (BA.2)	Omicron	21L	BA.2	BA.2	0	good	69	53	0	0	0	0	51	12	0	0	88985	32	29847	0.997090593	FALSE	C241T,T670G,C2790T,C3037T,C3737T,G4184A,C4321T,C9344T,A9424G,C9534T,C9866T,C10029T,C10198T,G10447A,C10449A,C12880T,C14262T,C14408T,C15714T,C17410T,A18163G,C19955T,A20055G,G20808A,C21618T,G21987A,T22200G,G22578A,C22674T,T22679C,C22686T,A22688G,G22775A,A22786C,G22813T,T22882G,G22992A,C22995A,A23013C,A23040G,A23055G,A23063T,T23075C,A23403G,C23525T,T23599G,C23604A,C23854A,G23948T,A24424T,T24469A,C25000T,C25584T,C26060T,C26270T,C26577G,G26709A,C26858T,A27259C,G27382C,A27383T,T27384C,C27807T,A28271T,C28311T,G28881A,G28882A,G28883C,A29510C	11288-11296,21633-21641,28362-28370,29734-29759			E:T9I,M:Q19E,M:A63T,N:P13L,N:R203K,N:G204R,N:S413R,ORF1a:S135R,ORF1a:T842I,ORF1a:P1158S,ORF1a:G1307S,ORF1a:L3027F,ORF1a:T3090I,ORF1a:L3201F,ORF1a:T3255I,ORF1a:P3395H,ORF1b:P314L,ORF1b:R1315C,ORF1b:I1566V,ORF1b:T2163I,ORF3a:T223I,ORF6:D61L,ORF9b:P10S,S:T19I,S:A27S,S:G142D,S:V213G,S:G339D,S:S371F,S:S373P,S:S375F,S:T376A,S:D405N,S:R408S,S:K417N,S:N440K,S:S477N,S:T478K,S:E484A,S:Q493R,S:Q498R,S:N501Y,S:Y505H,S:D614G,S:H655Y,S:N679K,S:P681H,S:N764K,S:D796Y,S:Q954H,S:N969K	N:E31-,N:R32-,N:S33-,ORF1a:S3675-,ORF1a:G3676-,ORF1a:F3677-,ORF9b:E27-,ORF9b:N28-,ORF9b:A29-,S:L24-,S:P25-,S:P26-				C3737T,C14262T,G20808A	0	0	3	3		NODE_0000695	C3737T,C9866T,C14262T,G20808A		ORF1a:P1158S,ORF1a:L3201F		NODE_0000695	C3737T,C9866T,C14262T,G20808A		ORF1a:P1158S,ORF1a:L3201F		N/A	N/A	N/A	N/A	N/A	N/A	N/A	N/A	N/A	N/A			3000	0	good	0	10	0	good	0	24	-5	0	good	3		0	good	0		0		0	0	good		0	0	good	0	NA			NA	NA	F	31	No	NA	NA	NA	NA	NA	NA	NA	NA	<30	range	NA	5/24/22	NA	NA	Mexico	Yucatan	Nasopharyngeal swab	NA	NA	NA	Taboada_2023	30-39	NA
OR151464	21L	21L (BA.2)	Omicron	21L	BA.2.9	BA.2.9	0	good	69	53	0	0	112	0	49	12	0	38	88858	33	29843	0.993177942	FALSE	C241T,T451G,T670G,C2790T,C3037T,G4184A,C4321T,C9344T,A9424G,C9534T,C9866T,C10029T,C10198T,G10447A,C10449A,C12880T,C14408T,C15714T,C17410T,A18163G,C19955T,A20055G,C21618T,G21987A,T22200G,G22578A,G22775A,A22786C,C22792T,G22813T,T22882G,G22992A,C22995A,A23013C,A23040G,A23055G,A23063T,T23075C,A23403G,C23525T,T23599G,C23604A,C23731T,C23854A,G23948T,A24424T,T24469A,C25000T,G25186T,C25584T,C25624T,C26060T,C26270T,C26577G,G26709A,C26858T,A27259C,G27382C,A27383T,T27384C,C27807T,A28271T,C28311T,C28435T,G28881A,G28882A,G28883C,A29510C,A29600G	11288-11296,21633-21641,28362-28370,29734-29759			E:T9I,M:Q19E,M:A63T,N:P13L,N:R203K,N:G204R,N:S413R,ORF1a:S135R,ORF1a:T842I,ORF1a:G1307S,ORF1a:L3027F,ORF1a:T3090I,ORF1a:L3201F,ORF1a:T3255I,ORF1a:P3395H,ORF1b:P314L,ORF1b:R1315C,ORF1b:I1566V,ORF1b:T2163I,ORF3a:H78Y,ORF3a:T223I,ORF6:D61L,ORF9b:P10S,ORF9b:P51L,S:T19I,S:A27S,S:G142D,S:V213G,S:G339D,S:D405N,S:R408S,S:K417N,S:N440K,S:S477N,S:T478K,S:E484A,S:Q493R,S:Q498R,S:N501Y,S:Y505H,S:D614G,S:H655Y,S:N679K,S:P681H,S:N764K,S:D796Y,S:Q954H,S:N969K,S:Q1208H	N:E31-,N:R32-,N:S33-,ORF1a:S3675-,ORF1a:G3676-,ORF1a:F3677-,ORF9b:E27-,ORF9b:N28-,ORF9b:A29-,S:L24-,S:P25-,S:P26-			C23731T|20D&21G	T451G,G25186T,C28435T,A29600G	0	1	4	5	22637-22748	NODE_0000695	T451G,C9866T,C22792T,C23731T,G25186T,C25624T,C28435T,A29600G		ORF1a:L3201F,ORF3a:H78Y,ORF9b:P51L,S:Q1208H		NODE_0000710	T451G,C23731T,G25186T,C28435T,A29600G		ORF9b:P51L,S:Q1208H		N/A	N/A	N/A	N/A	N/A	N/A	N/A	N/A	N/A	N/A	S:359-396		3000	0	good	112	10	0	good	0	24	0	0	good	8		0	good	0		0		0	0	good		0	0	good	0	NA			NA	NA	F	46	No	NA	NA	NA	NA	NA	NA	NA	NA	<30	range	NA	5/24/22	NA	NA	Mexico	Yucatan	Nasopharyngeal swab	NA	NA	NA	Taboada_2023	40-49	NA
OR151465	22C	22C (BA.2.12.1)	Omicron	22C	BA.2.12.1	BA.2.12.1	0	good	73	53	0	0	123	0	52	12	0	55	88822	34	29841	0.992709762	FALSE	C241T,T670G,C2790T,C3037T,G4184A,C4321T,C9344T,A9424G,C9534T,C9866T,C10029T,C10198T,G10447A,C10449A,C11674T,C12880T,C14408T,T15009C,A15558G,C15714T,C17410T,A18163G,C19955T,A20055G,C21618T,C21721T,G21987A,T22200G,G22578A,C22674T,T22679C,C22686T,A22688G,G22775A,A22786C,G22813T,T22882G,T22917A,G22992A,C22995A,A23013C,A23040G,A23055G,A23063T,T23075C,A23403G,C23525T,T23599G,C23604A,C23673T,C23854A,G23948T,A24424T,T24469A,C25000T,C25416T,C25584T,C26060T,C26270T,C26577G,G26709A,C26858T,A27259C,G27382C,A27383T,T27384C,C27807T,A28271T,C28311T,G28881A,G28882A,G28883C,A29510C	11288-11296,21633-21641,28362-28370,29734-29759			E:T9I,M:Q19E,M:A63T,N:P13L,N:R203K,N:G204R,N:S413R,ORF1a:S135R,ORF1a:T842I,ORF1a:G1307S,ORF1a:L3027F,ORF1a:T3090I,ORF1a:L3201F,ORF1a:T3255I,ORF1a:P3395H,ORF1b:P314L,ORF1b:R1315C,ORF1b:I1566V,ORF1b:T2163I,ORF3a:T223I,ORF6:D61L,ORF9b:P10S,S:T19I,S:A27S,S:G142D,S:V213G,S:G339D,S:S371F,S:S373P,S:S375F,S:T376A,S:D405N,S:R408S,S:K417N,S:N440K,S:L452Q,S:S477N,S:T478K,S:E484A,S:Q493R,S:Q498R,S:N501Y,S:Y505H,S:D614G,S:H655Y,S:N679K,S:P681H,S:S704L,S:N764K,S:D796Y,S:Q954H,S:N969K	N:E31-,N:R32-,N:S33-,ORF1a:S3675-,ORF1a:G3676-,ORF1a:F3677-,ORF9b:E27-,ORF9b:N28-,ORF9b:A29-,S:L24-,S:P25-,S:P26-				A15558G	0	0	1	1	35,6269-6271,6273-6274,6277,6281,6291,6294,6311,6313-6348,6350,6353-6357,6359-6361,6364,6366-6368,6373,6376,6381-6383,13653-13669,13674-13675,14886,14889,22618,22623,22625,22627,22629,22632-22635,22637-22654,22656,22658,22660-22665,22692,22709	NODE_0000738	T15009C,A15558G,C21721T				NODE_0000738	T15009C,A15558G,C21721T				N/A	N/A	N/A	N/A	N/A	N/A	N/A	N/A	N/A	N/A	ORF1a:2002-2004,ORF1a:2006,ORF1a:2009-2010,ORF1a:2016-2032,ORF1a:2034-2037,ORF1a:2039-2040,ORF1b:63-68,ORF1b:70,ORF1b:473-474,S:354-368,S:377,S:383		3000	0	good	123	10	0	good	0	24	-7	0	good	1		0	good	0		0		0	0	good		0	0	good	0	NA			NA	NA	F	26	No	NA	NA	NA	NA	NA	NA	NA	NA	<30	range	NA	5/24/22	NA	NA	Mexico	Yucatan	Nasopharyngeal swab	NA	NA	NA	Taboada_2023	20-29	NA
OR151466	21L	21L (BA.2)	Omicron	21L	BA.2.9	BA.2.9	0	good	71	53	0	0	0	0	52	12	0	0	89058	3	29845	0.997993512	FALSE	C241T,T670G,C2790T,C3037T,G4184A,C4321T,C9344T,A9424G,C9534T,C9866T,C10029T,C10198T,G10447A,C10449A,C11514T,T12436C,C12880T,C14408T,C15714T,C17410T,A18163G,C19955T,A20055G,C21618T,G21987A,T22200G,G22578A,C22674T,T22679C,C22686T,A22688G,G22775A,A22786C,C22792T,G22813T,T22882G,G22992A,C22995A,A23013C,A23040G,A23055G,A23063T,T23075C,A23403G,C23525T,T23599G,C23604A,C23854A,G23948T,A24424T,A24433G,T24469A,C25000T,C25584T,C25624T,C26060T,C26270T,C26577G,G26709A,C26858T,A27259C,G27382C,A27383T,T27384C,C27807T,A28271T,C28311T,G28881A,G28882A,G28883C,A29510C	11288-11296,21633-21641,28362-28370,29734-29759			E:T9I,M:Q19E,M:A63T,N:P13L,N:R203K,N:G204R,N:S413R,ORF1a:S135R,ORF1a:T842I,ORF1a:G1307S,ORF1a:L3027F,ORF1a:T3090I,ORF1a:L3201F,ORF1a:T3255I,ORF1a:P3395H,ORF1a:T3750I,ORF1b:P314L,ORF1b:R1315C,ORF1b:I1566V,ORF1b:T2163I,ORF3a:H78Y,ORF3a:T223I,ORF6:D61L,ORF9b:P10S,S:T19I,S:A27S,S:G142D,S:V213G,S:G339D,S:S371F,S:S373P,S:S375F,S:T376A,S:D405N,S:R408S,S:K417N,S:N440K,S:S477N,S:T478K,S:E484A,S:Q493R,S:Q498R,S:N501Y,S:Y505H,S:D614G,S:H655Y,S:N679K,S:P681H,S:N764K,S:D796Y,S:Q954H,S:N969K	N:E31-,N:R32-,N:S33-,ORF1a:S3675-,ORF1a:G3676-,ORF1a:F3677-,ORF9b:E27-,ORF9b:N28-,ORF9b:A29-,S:L24-,S:P25-,S:P26-			C11514T|21I	T12436C,A24433G	0	1	2	3		NODE_0000695	C9866T,C11514T,T12436C,C22792T,A24433G,C25624T		ORF1a:L3201F,ORF1a:T3750I,ORF3a:H78Y		NODE_0000710	C11514T,T12436C,A24433G		ORF1a:T3750I		N/A	N/A	N/A	N/A	N/A	N/A	N/A	N/A	N/A	N/A			3000	0	good	0	10	0	good	0	24	-2	0	good	6		0	good	0		0		0	0	good		0	0	good	0	NA			NA	NA	M	48	No	NA	NA	NA	NA	NA	NA	NA	NA	<30	range	NA	5/24/22	NA	NA	Mexico	Yucatan	Nasopharyngeal swab	NA	NA	NA	Taboada_2023	40-49	NA
OR151467	21L	21L (BA.2)	Omicron	21L	BA.2.9	BA.2.9	0	good	67	53	0	0	206	0	48	12	0	71	88763	34	29841	0.98993412	FALSE	C241T,T670G,C2790T,C3037T,A3314G,G4184A,C4321T,C9344T,A9424G,C9534T,C9866T,C10029T,C10198T,G10447A,C10449A,C12880T,C14408T,C15714T,C17410T,A18163G,C18747T,C19955T,A20055G,C21618T,G21987A,T22200G,G22775A,A22786C,C22792T,G22813T,T22882G,G22992A,C22995A,A23013C,A23040G,A23055G,A23063T,T23075C,A23403G,C23525T,T23599G,C23604A,C23854A,G23948T,A24424T,A24433G,T24469A,C25000T,C25584T,C25624T,C26060T,C26270T,C26577G,G26709A,C26858T,A27259C,G27382C,A27383T,T27384C,C27807T,A28271T,C28311T,C28637T,G28881A,G28882A,G28883C,A29510C	11288-11296,21633-21641,28362-28370,29734-29759			E:T9I,M:Q19E,M:A63T,N:P13L,N:P122S,N:R203K,N:G204R,N:S413R,ORF1a:S135R,ORF1a:T842I,ORF1a:T1017A,ORF1a:G1307S,ORF1a:L3027F,ORF1a:T3090I,ORF1a:L3201F,ORF1a:T3255I,ORF1a:P3395H,ORF1b:P314L,ORF1b:R1315C,ORF1b:I1566V,ORF1b:T2163I,ORF3a:H78Y,ORF3a:T223I,ORF6:D61L,ORF9b:P10S,S:T19I,S:A27S,S:G142D,S:V213G,S:D405N,S:R408S,S:K417N,S:N440K,S:S477N,S:T478K,S:E484A,S:Q493R,S:Q498R,S:N501Y,S:Y505H,S:D614G,S:H655Y,S:N679K,S:P681H,S:N764K,S:D796Y,S:Q954H,S:N969K	N:E31-,N:R32-,N:S33-,ORF1a:S3675-,ORF1a:G3676-,ORF1a:F3677-,ORF9b:E27-,ORF9b:N28-,ORF9b:A29-,S:L24-,S:P25-,S:P26-				A3314G,C18747T,A24433G,C28637T	0	0	4	4	22497-22610,22635-22648,22651,22667,22669,22674-22748	NODE_0000695	A3314G,C9866T,C18747T,C22792T,A24433G,C25624T,C28637T		N:P122S,ORF1a:T1017A,ORF1a:L3201F,ORF3a:H78Y		NODE_0000710	A3314G,C18747T,A24433G,C28637T		N:P122S,ORF1a:T1017A		N/A	N/A	N/A	N/A	N/A	N/A	N/A	N/A	N/A	N/A	S:312-350,S:358-362,S:369,S:371-396		3000	0	good	206	10	0	good	0	24	-4	0	good	4		0	good	0		0		0	0	good		0	0	good	0	NA			NA	NA	F	33	No	NA	NA	NA	NA	NA	NA	NA	NA	<30	range	NA	5/24/22	NA	NA	Mexico	Yucatan	Nasopharyngeal swab	NA	NA	NA	Taboada_2023	30-39	NA
OR151468	21L	21L (BA.2)	Omicron	21L	BA.2.9	BA.2.9	0	good	70	53	0	0	268	0	51	12	0	83	88677	40	29843	0.987726984	FALSE	T670G,C2790T,C3037T,A3314G,C3923T,G4184A,C4321T,G7320A,C9344T,A9424G,C9534T,C9866T,C10029T,C10198T,G10447A,C10449A,C12880T,C14408T,C15714T,C17410T,A18163G,T19728C,C19955T,A20055G,C21618T,C21952T,G21987A,A22012C,T22200G,G22578A,G22775A,A22786C,C22792T,G22813T,T22882G,G22992A,C22995A,A23013C,A23040G,A23055G,A23063T,T23075C,A23403G,C23525T,T23599G,C23604A,C23854A,G23948T,A24424T,A24433G,T24469A,C25000T,C25584T,C25624T,C26060T,C26270T,C26577G,G26709A,C26858T,A27259C,G27382C,A27383T,T27384C,C27807T,A28271T,C28311T,G28881A,G28882A,G28883C,A29510C	11288-11296,21633-21641,28362-28370,29734-29759			E:T9I,M:Q19E,M:A63T,N:P13L,N:R203K,N:G204R,N:S413R,ORF1a:S135R,ORF1a:T842I,ORF1a:T1017A,ORF1a:P1220S,ORF1a:G1307S,ORF1a:S2352N,ORF1a:L3027F,ORF1a:T3090I,ORF1a:L3201F,ORF1a:T3255I,ORF1a:P3395H,ORF1b:P314L,ORF1b:R1315C,ORF1b:I1566V,ORF1b:T2163I,ORF3a:H78Y,ORF3a:T223I,ORF6:D61L,ORF9b:P10S,S:T19I,S:A27S,S:G142D,S:K150N,S:V213G,S:G339D,S:D405N,S:R408S,S:K417N,S:N440K,S:S477N,S:T478K,S:E484A,S:Q493R,S:Q498R,S:N501Y,S:Y505H,S:D614G,S:H655Y,S:N679K,S:P681H,S:N764K,S:D796Y,S:Q954H,S:N969K	N:E31-,N:R32-,N:S33-,ORF1a:S3675-,ORF1a:G3676-,ORF1a:F3677-,ORF9b:E27-,ORF9b:N28-,ORF9b:A29-,S:L24-,S:P25-,S:P26-				A3314G,C3923T,G7320A,T19728C,C21952T,A22012C,A24433G	0	0	7	7	201,209,215-235,237,239,241,243,245,249,252,256,258-259,261-262,264-267,269-272,275,277,279,282-283,285,287-288,291,295,299,301,22495-22543,22566,22586-22748	NODE_0000695	A3314G,C3923T,G7320A,C9866T,T19728C,C21952T,A22012C,C22792T,A24433G,C25624T		ORF1a:T1017A,ORF1a:P1220S,ORF1a:S2352N,ORF1a:L3201F,ORF3a:H78Y,S:K150N		NODE_0000710	A3314G,C3923T,G7320A,T19728C,C21952T,A22012C,A24433G		ORF1a:T1017A,ORF1a:P1220S,ORF1a:S2352N,S:K150N		N/A	N/A	N/A	N/A	N/A	N/A	N/A	N/A	N/A	N/A	ORF1a:1-10,ORF1a:12,S:312-327,S:335,S:342-396		3000	0	good	268	10	0	good	0	24	-1	0	good	7		0	good	0		0		0	0	good		0	0	good	0	NA			NA	NA	F	55	No	NA	NA	NA	NA	NA	NA	NA	NA	<30	range	NA	5/24/22	NA	NA	Mexico	Yucatan	Nasopharyngeal swab	NA	NA	NA	Taboada_2023	50-59	NA
OR151469	21L	21L (BA.2)	Omicron	21L	BA.2.9	BA.2.9	0	good	75	53	0	0	181	0	53	12	0	66	88774	33	29846	0.990970806	FALSE	C241T,T670G,C2790T,C3037T,A3314G,C3923T,G4184A,C4321T,G7320A,C9344T,A9424G,C9534T,C9866T,C10029T,C10198T,G10447A,C10449A,C10969T,C12880T,C14408T,C15714T,C17410T,A18163G,T19728C,C19955T,A20055G,C21618T,C21952T,G21987A,A22012C,T22200G,C22674T,T22679C,C22686T,A22688G,G22775A,A22786C,C22792T,G22813T,T22882G,G22992A,C22995A,A23013C,A23040G,A23055G,A23063T,T23075C,A23403G,C23525T,T23599G,C23604A,C23854A,G23948T,A24424T,A24433G,T24469A,C25000T,C25584T,C25624T,C26060T,C26270T,C26577G,G26709A,C26858T,A27259C,G27382C,A27383T,T27384C,C27807T,A28271T,C28311T,G28881A,G28882A,G28883C,A29510C	11288-11296,21633-21641,28362-28370,29734-29759			E:T9I,M:Q19E,M:A63T,N:P13L,N:R203K,N:G204R,N:S413R,ORF1a:S135R,ORF1a:T842I,ORF1a:T1017A,ORF1a:P1220S,ORF1a:G1307S,ORF1a:S2352N,ORF1a:L3027F,ORF1a:T3090I,ORF1a:L3201F,ORF1a:T3255I,ORF1a:P3395H,ORF1b:P314L,ORF1b:R1315C,ORF1b:I1566V,ORF1b:T2163I,ORF3a:H78Y,ORF3a:T223I,ORF6:D61L,ORF9b:P10S,S:T19I,S:A27S,S:G142D,S:K150N,S:V213G,S:S371F,S:S375F,S:T376A,S:D405N,S:R408S,S:K417N,S:N440K,S:S477N,S:T478K,S:E484A,S:Q493R,S:Q498R,S:N501Y,S:Y505H,S:D614G,S:H655Y,S:N679K,S:P681H,S:N764K,S:D796Y,S:Q954H,S:N969K	N:E31-,N:R32-,N:S33-,ORF1a:S3675-,ORF1a:G3676-,ORF1a:F3677-,ORF9b:E27-,ORF9b:N28-,ORF9b:A29-,S:L24-,S:P25-,S:P26-				A3314G,C3923T,G7320A,C10969T,T19728C,C21952T,A22012C,A24433G	0	0	8	8	22496-22665,22672,22676,22678,22680,22692,22706,22735,22740,22743,22745-22746	NODE_0000695	A3314G,C3923T,G7320A,C9866T,C10969T,T19728C,C21952T,A22012C,C22792T,A24433G,C25624T		ORF1a:T1017A,ORF1a:P1220S,ORF1a:S2352N,ORF1a:L3201F,ORF3a:H78Y,S:K150N		NODE_0000710	A3314G,C3923T,G7320A,C10969T,T19728C,C21952T,A22012C,A24433G		ORF1a:T1017A,ORF1a:P1220S,ORF1a:S2352N,S:K150N		N/A	N/A	N/A	N/A	N/A	N/A	N/A	N/A	N/A	N/A	S:312-368,S:370,S:372-373,S:377,S:382,S:391,S:393-395		3000	0	good	181	10	0	good	0	24	0	0	good	8		0	good	0		0		0	0	good		0	0	good	0	NA			NA	NA	F	27	No	NA	NA	NA	NA	NA	NA	NA	NA	<30	range	NA	5/24/22	NA	NA	Mexico	Yucatan	Nasopharyngeal swab	NA	NA	NA	Taboada_2023	20-29	NA
OR151470	21L	21L (BA.2)	Omicron	21L	BA.2.9	BA.2.9	0.173611	good	73	53	0	0	181	0	52	12	0	69	88842	8	29841	0.991639635	FALSE	C241T,T670G,C2790T,C3037T,A3314G,C3923T,G4184A,C4321T,A4426G,G7320A,C9344T,A9424G,C9534T,C9866T,C10029T,C10198T,G10447A,C10449A,C12880T,C14408T,T15521A,C15714T,C17410T,A18163G,T19728C,C19955T,A20055G,C21618T,C21952T,G21987A,A22012C,T22200G,G22578A,G22775A,A22786C,C22792T,G22813T,T22882G,G22992A,C22995A,A23013C,A23040G,A23055G,A23063T,T23075C,A23403G,C23525T,T23599G,C23604A,C23854A,G23948T,A24424T,A24433G,T24469A,C25000T,C25584T,C25624T,C26060T,C26270T,C26577G,G26709A,C26858T,A27259C,G27382C,A27383T,T27384C,C27807T,A28271T,C28311T,G28881A,G28882A,G28883C,A29510C	11288-11296,21633-21641,28362-28370,29734-29759			E:T9I,M:Q19E,M:A63T,N:P13L,N:R203K,N:G204R,N:S413R,ORF1a:S135R,ORF1a:T842I,ORF1a:T1017A,ORF1a:P1220S,ORF1a:G1307S,ORF1a:S2352N,ORF1a:L3027F,ORF1a:T3090I,ORF1a:L3201F,ORF1a:T3255I,ORF1a:P3395H,ORF1b:P314L,ORF1b:F685Y,ORF1b:R1315C,ORF1b:I1566V,ORF1b:T2163I,ORF3a:H78Y,ORF3a:T223I,ORF6:D61L,ORF9b:P10S,S:T19I,S:A27S,S:G142D,S:K150N,S:V213G,S:G339D,S:D405N,S:R408S,S:K417N,S:N440K,S:S477N,S:T478K,S:E484A,S:Q493R,S:Q498R,S:N501Y,S:Y505H,S:D614G,S:H655Y,S:N679K,S:P681H,S:N764K,S:D796Y,S:Q954H,S:N969K	N:E31-,N:R32-,N:S33-,ORF1a:S3675-,ORF1a:G3676-,ORF1a:F3677-,ORF9b:E27-,ORF9b:N28-,ORF9b:A29-,S:L24-,S:P25-,S:P26-				A3314G,C3923T,A4426G,G7320A,T15521A,T19728C,C21952T,A22012C,A24433G	0	0	9	9	6268-6286,6297,6299,6304,6308,6312,6322,6326,6330,6336-6340,6349-6350,6352,6354,6360,6365-6368,6370,6372,6374,6377-6378,6380,6382,22497-22498,22504,22523-22525,22622-22748	NODE_0000695	A3314G,C3923T,A4426G,G7320A,C9866T,T15521A,T19728C,C21952T,A22012C,C22792T,A24433G,C25624T		ORF1a:T1017A,ORF1a:P1220S,ORF1a:S2352N,ORF1a:L3201F,ORF1b:F685Y,ORF3a:H78Y,S:K150N		NODE_0000710	A3314G,C3923T,A4426G,G7320A,T15521A,T19728C,C21952T,A22012C,A24433G		ORF1a:T1017A,ORF1a:P1220S,ORF1a:S2352N,ORF1b:F685Y,S:K150N		N/A	N/A	N/A	N/A	N/A	N/A	N/A	N/A	N/A	N/A	ORF1a:2002-2007,ORF1a:2011-2012,ORF1a:2015-2016,ORF1a:2021-2022,ORF1a:2024-2025,ORF1a:2029-2030,ORF1a:2032,ORF1a:2034-2039,S:312,S:314,S:321,S:354-396		3000	0	good	181	10	0	good	0	24	1	4.166667	good	9		0	good	0		0		0	0	good		0	0	good	0	NA			NA	NA	M	20	No	NA	NA	NA	NA	NA	NA	NA	NA	<30	range	NA	5/23/22	NA	NA	Mexico	Yucatan	Nasopharyngeal swab	NA	NA	NA	Taboada_2023	20-29	NA
OR151471	21L	21L (BA.2)	Omicron	21L	BA.2	BA.2	0	good	69	53	0	0	0	0	51	12	0	0	88964	39	29847	0.996856503	FALSE	C241T,T670G,C2790T,C3037T,C3737T,G4184A,C4321T,C9344T,A9424G,C9534T,C9866T,C10029T,C10198T,G10447A,C10449A,C12880T,C14262T,C14408T,C15714T,C17410T,A18163G,C19955T,A20055G,G20808A,C21618T,G21987A,T22200G,G22578A,C22674T,T22679C,C22686T,A22688G,G22775A,A22786C,G22813T,T22882G,G22992A,C22995A,A23013C,A23040G,A23055G,A23063T,T23075C,A23403G,C23525T,T23599G,C23604A,C23854A,G23948T,A24424T,T24469A,C25000T,C25584T,C26060T,C26270T,C26577G,G26709A,C26858T,A27259C,G27382C,A27383T,T27384C,C27807T,A28271T,C28311T,G28881A,G28882A,G28883C,A29510C	11288-11296,21633-21641,28362-28370,29734-29759			E:T9I,M:Q19E,M:A63T,N:P13L,N:R203K,N:G204R,N:S413R,ORF1a:S135R,ORF1a:T842I,ORF1a:P1158S,ORF1a:G1307S,ORF1a:L3027F,ORF1a:T3090I,ORF1a:L3201F,ORF1a:T3255I,ORF1a:P3395H,ORF1b:P314L,ORF1b:R1315C,ORF1b:I1566V,ORF1b:T2163I,ORF3a:T223I,ORF6:D61L,ORF9b:P10S,S:T19I,S:A27S,S:G142D,S:V213G,S:G339D,S:S371F,S:S373P,S:S375F,S:T376A,S:D405N,S:R408S,S:K417N,S:N440K,S:S477N,S:T478K,S:E484A,S:Q493R,S:Q498R,S:N501Y,S:Y505H,S:D614G,S:H655Y,S:N679K,S:P681H,S:N764K,S:D796Y,S:Q954H,S:N969K	N:E31-,N:R32-,N:S33-,ORF1a:S3675-,ORF1a:G3676-,ORF1a:F3677-,ORF9b:E27-,ORF9b:N28-,ORF9b:A29-,S:L24-,S:P25-,S:P26-				C3737T,C14262T,G20808A	0	0	3	3		NODE_0000695	C3737T,C9866T,C14262T,G20808A		ORF1a:P1158S,ORF1a:L3201F		NODE_0000695	C3737T,C9866T,C14262T,G20808A		ORF1a:P1158S,ORF1a:L3201F		N/A	N/A	N/A	N/A	N/A	N/A	N/A	N/A	N/A	N/A			3000	0	good	0	10	0	good	0	24	-5	0	good	3		0	good	0		0		0	0	good		0	0	good	0	NA			NA	NA	M	75	No	NA	NA	NA	NA	NA	NA	NA	NA	<30	range	NA	5/23/22	NA	NA	Mexico	Yucatan	Nasopharyngeal swab	NA	NA	NA	Taboada_2023	70-79	NA
OR151472	22C	22C (BA.2.12.1)	Omicron	22C	BA.2.12.1	BA.2.12.1	0	good	75	53	0	0	0	0	53	12	0	0	89015	10	29843	0.997692539	FALSE	C241T,T670G,C2790T,C3037T,A4094G,G4184A,C4321T,C9344T,A9424G,C9534T,C9866T,C10029T,C10198T,G10447A,C10449A,C11674T,C12880T,C14408T,T15009C,C15714T,C17410T,A18163G,C19955T,A20055G,C21618T,C21721T,G21987A,T22200G,G22578A,C22674T,T22679C,C22686T,A22688G,G22775A,A22786C,G22813T,T22882G,T22917A,G22992A,C22995A,A23013C,A23040G,A23055G,A23063T,T23075C,A23403G,C23525T,T23599G,C23604A,C23673T,C23854A,C23929T,G23948T,A24424T,T24469A,C25000T,C25416T,C25584T,C26060T,C26270T,C26577G,G26709A,C26858T,A27259C,G27382C,A27383T,T27384C,C27807T,A28271T,C28311T,C28720T,G28881A,G28882A,G28883C,A29510C	11288-11296,21633-21641,28362-28370,29734-29759			E:T9I,M:Q19E,M:A63T,N:P13L,N:R203K,N:G204R,N:S413R,ORF1a:S135R,ORF1a:T842I,ORF1a:T1277A,ORF1a:G1307S,ORF1a:L3027F,ORF1a:T3090I,ORF1a:L3201F,ORF1a:T3255I,ORF1a:P3395H,ORF1b:P314L,ORF1b:R1315C,ORF1b:I1566V,ORF1b:T2163I,ORF3a:T223I,ORF6:D61L,ORF9b:P10S,S:T19I,S:A27S,S:G142D,S:V213G,S:G339D,S:S371F,S:S373P,S:S375F,S:T376A,S:D405N,S:R408S,S:K417N,S:N440K,S:L452Q,S:S477N,S:T478K,S:E484A,S:Q493R,S:Q498R,S:N501Y,S:Y505H,S:D614G,S:H655Y,S:N679K,S:P681H,S:S704L,S:N764K,S:D796Y,S:Q954H,S:N969K	N:E31-,N:R32-,N:S33-,ORF1a:S3675-,ORF1a:G3676-,ORF1a:F3677-,ORF9b:E27-,ORF9b:N28-,ORF9b:A29-,S:L24-,S:P25-,S:P26-				A4094G,C23929T,C28720T	0	0	3	3		NODE_0000738	A4094G,T15009C,C21721T,C23929T,C28720T		ORF1a:T1277A		NODE_0000738	A4094G,T15009C,C21721T,C23929T,C28720T		ORF1a:T1277A		N/A	N/A	N/A	N/A	N/A	N/A	N/A	N/A	N/A	N/A			3000	0	good	0	10	0	good	0	24	-5	0	good	3		0	good	0		0		0	0	good		0	0	good	0	NA			NA	NA	M	61	No	NA	NA	NA	NA	NA	NA	NA	NA	<30	range	NA	5/23/22	NA	NA	Mexico	Yucatan	Nasopharyngeal swab	NA	NA	NA	Taboada_2023	60-69	NA
OR151473	21L	21L (BA.2)	Omicron	21L	BA.2.9	BA.2.9	0	good	69	53	0	0	57	0	50	12	0	24	88916	34	29845	0.995050664	FALSE	C241T,T670G,A1755G,C2790T,C3037T,G4184A,C4321T,C9344T,A9424G,C9534T,C9866T,C10029T,C10198T,G10447A,C10449A,G10997A,C11514T,T12436C,C12880T,C14408T,C15714T,C17410T,A18163G,C19955T,A20055G,C21618T,G21987A,T22200G,G22578A,G22775A,A22786C,C22792T,G22813T,T22882G,G22992A,C22995A,A23013C,A23040G,A23055G,A23063T,T23075C,A23403G,C23525T,T23599G,C23604A,C23854A,G23948T,A24424T,A24433G,T24469A,C25000T,C25584T,C25624T,C26060T,C26270T,C26577G,G26709A,C26858T,A27259C,G27382C,A27383T,T27384C,C27807T,A28271T,C28311T,G28881A,G28882A,G28883C,A29510C	11288-11296,21633-21641,28362-28370,29734-29759			E:T9I,M:Q19E,M:A63T,N:P13L,N:R203K,N:G204R,N:S413R,ORF1a:S135R,ORF1a:K497R,ORF1a:T842I,ORF1a:G1307S,ORF1a:L3027F,ORF1a:T3090I,ORF1a:L3201F,ORF1a:T3255I,ORF1a:P3395H,ORF1a:G3578S,ORF1a:T3750I,ORF1b:P314L,ORF1b:R1315C,ORF1b:I1566V,ORF1b:T2163I,ORF3a:H78Y,ORF3a:T223I,ORF6:D61L,ORF9b:P10S,S:T19I,S:A27S,S:G142D,S:V213G,S:G339D,S:D405N,S:R408S,S:K417N,S:N440K,S:S477N,S:T478K,S:E484A,S:Q493R,S:Q498R,S:N501Y,S:Y505H,S:D614G,S:H655Y,S:N679K,S:P681H,S:N764K,S:D796Y,S:Q954H,S:N969K	N:E31-,N:R32-,N:S33-,ORF1a:S3675-,ORF1a:G3676-,ORF1a:F3677-,ORF9b:E27-,ORF9b:N28-,ORF9b:A29-,S:L24-,S:P25-,S:P26-			C11514T|21I	A1755G,G10997A,T12436C,A24433G	0	1	4	5	22645,22648,22650,22656,22664-22666,22669-22711,22713,22723,22725-22726,22743,22746-22747	NODE_0000695	A1755G,C9866T,G10997A,C11514T,T12436C,C22792T,A24433G,C25624T		ORF1a:K497R,ORF1a:L3201F,ORF1a:G3578S,ORF1a:T3750I,ORF3a:H78Y		NODE_0000710	A1755G,G10997A,C11514T,T12436C,A24433G		ORF1a:K497R,ORF1a:G3578S,ORF1a:T3750I		N/A	N/A	N/A	N/A	N/A	N/A	N/A	N/A	N/A	N/A	S:361,S:363,S:365,S:368-384,S:387-388,S:394-395		3000	0	good	57	10	0	good	0	24	0	0	good	8		0	good	0		0		0	0	good		0	0	good	0	NA			NA	NA	F	21	No	NA	NA	NA	NA	NA	NA	NA	NA	<30	range	NA	5/23/22	NA	NA	Mexico	Yucatan	Nasopharyngeal swab	NA	NA	NA	Taboada_2023	20-29	NA
OR151474	22C	22C (BA.2.12.1)	Omicron	22C	BA.2.12.1	BA.2.12.1	0	good	73	53	0	0	0	0	52	12	0	0	88963	34	29847	0.99702371	FALSE	C241T,T670G,C2790T,C3037T,G4184A,C4321T,C9344T,A9424G,C9534T,C9866T,C10029T,C10198T,G10447A,C10449A,C11674T,C12880T,C14408T,T15009C,C15714T,C17410T,A18163G,C19955T,A20055G,C21618T,C21721T,G21987A,T22200G,G22578A,C22674T,T22679C,C22686T,A22688G,G22775A,A22786C,G22813T,T22882G,T22917A,G22992A,C22995A,A23013C,A23040G,A23055G,A23063T,T23075C,A23403G,C23525T,T23599G,C23604A,C23673T,C23854A,G23948T,A24424T,T24469A,C25000T,C25416T,C25584T,C26060T,C26270T,C26577G,G26709A,C26858T,A27259C,G27382C,A27383T,T27384C,C27807T,A28271T,C28311T,G28881A,G28882A,G28883C,A29510C,C29762T	11288-11296,21633-21641,28362-28370,29734-29759			E:T9I,M:Q19E,M:A63T,N:P13L,N:R203K,N:G204R,N:S413R,ORF1a:S135R,ORF1a:T842I,ORF1a:G1307S,ORF1a:L3027F,ORF1a:T3090I,ORF1a:L3201F,ORF1a:T3255I,ORF1a:P3395H,ORF1b:P314L,ORF1b:R1315C,ORF1b:I1566V,ORF1b:T2163I,ORF3a:T223I,ORF6:D61L,ORF9b:P10S,S:T19I,S:A27S,S:G142D,S:V213G,S:G339D,S:S371F,S:S373P,S:S375F,S:T376A,S:D405N,S:R408S,S:K417N,S:N440K,S:L452Q,S:S477N,S:T478K,S:E484A,S:Q493R,S:Q498R,S:N501Y,S:Y505H,S:D614G,S:H655Y,S:N679K,S:P681H,S:S704L,S:N764K,S:D796Y,S:Q954H,S:N969K	N:E31-,N:R32-,N:S33-,ORF1a:S3675-,ORF1a:G3676-,ORF1a:F3677-,ORF9b:E27-,ORF9b:N28-,ORF9b:A29-,S:L24-,S:P25-,S:P26-				C29762T	0	0	1	1		NODE_0000738	T15009C,C21721T,C29762T				NODE_0000738	T15009C,C21721T,C29762T				N/A	N/A	N/A	N/A	N/A	N/A	N/A	N/A	N/A	N/A			3000	0	good	0	10	0	good	0	24	-7	0	good	1		0	good	0		0		0	0	good		0	0	good	0	NA			NA	NA	F	46	No	NA	NA	NA	NA	NA	NA	NA	NA	<30	range	NA	5/23/22	NA	NA	Mexico	Yucatan	Nasopharyngeal swab	NA	NA	NA	Taboada_2023	40-49	NA
OR151475	21L	21L (BA.2)	Omicron	21L	BA.2.9	BA.2.9	2.777778	good	69	54	0	0	166	0	50	12	0	49	88777	33	29837	0.991171454	FALSE	C241T,T670G,C2790T,C3037T,G4184A,C4321T,C9344T,A9424G,C9534T,C9866T,C10029T,C10198T,G10447A,C10449A,C11514T,T12436C,C12880T,C14408T,T15521A,C15714T,C17410T,A18163G,C19955T,A20055G,C21618T,G21987A,T22200G,G22578A,G22775A,A22786C,C22792T,G22813T,T22882G,A22910G,G22992A,C22995A,A23013C,A23040G,A23055G,A23063T,T23075C,A23403G,C23525T,T23599G,C23604A,C23854A,G23948T,A24424T,A24433G,T24469A,C25000T,C25584T,C25624T,C26060T,C26270T,C26577G,G26709A,C26858T,A27259C,G27382C,A27383T,T27384C,C27807T,A28271T,C28311T,G28881A,G28882A,G28883C,A29510C	11288-11296,21633-21641,28362-28370,29581,29734-29759			E:T9I,M:Q19E,M:A63T,N:P13L,N:R203K,N:G204R,N:S413R,ORF1a:S135R,ORF1a:T842I,ORF1a:G1307S,ORF1a:L3027F,ORF1a:T3090I,ORF1a:L3201F,ORF1a:T3255I,ORF1a:P3395H,ORF1a:T3750I,ORF1b:P314L,ORF1b:F685Y,ORF1b:R1315C,ORF1b:I1566V,ORF1b:T2163I,ORF3a:H78Y,ORF3a:T223I,ORF6:D61L,ORF9b:P10S,S:T19I,S:A27S,S:G142D,S:V213G,S:G339D,S:D405N,S:R408S,S:K417N,S:N440K,S:N450D,S:S477N,S:T478K,S:E484A,S:Q493R,S:Q498R,S:N501Y,S:Y505H,S:D614G,S:H655Y,S:N679K,S:P681H,S:N764K,S:D796Y,S:Q954H,S:N969K	N:E31-,N:R32-,N:S33-,ORF1a:S3675-,ORF1a:G3676-,ORF1a:F3677-,ORF9b:E27-,ORF9b:N28-,ORF9b:A29-,S:L24-,S:P25-,S:P26-			C11514T|21I,A22910G|24A&24E&24C&24B&23I&24G&24F&24D&24H&24I	T12436C,T15521A,A24433G	0	2	3	5	83-106,22500-22501,22525,22528-22529,22538,22589-22591,22594,22597,22618-22748	NODE_0000695	C9866T,C11514T,T12436C,T15521A,C22792T,A22910G,A24433G,C25624T	29581	ORF1a:L3201F,ORF1a:T3750I,ORF1b:F685Y,ORF3a:H78Y,S:N450D		NODE_0000710	C11514T,T12436C,T15521A,A22910G,A24433G	29581	ORF1a:T3750I,ORF1b:F685Y,S:N450D		N/A	N/A	N/A	N/A	N/A	N/A	N/A	N/A	N/A	N/A	S:313,S:321,S:323,S:326,S:343,S:353-396		3000	0	good	166	10	0	good	0	24	4	16.666667	good	12		0	good	0		0		0	0	good		0	0	good	0	NA			NA	NA	M	10	No	NA	NA	NA	NA	NA	NA	NA	NA	<30	range	NA	6/3/22	NA	NA	Mexico	Yucatan	Nasopharyngeal swab	NA	NA	NA	Taboada_2023	Under 19	NA
OR151476	21L	21L (BA.2)	Omicron	21L	BA.2.9	BA.2.9	1.5625	good	72	54	0	0	0	0	53	12	0	0	88952	33	29844	0.996956827	FALSE	C241T,T670G,C2790T,C3037T,G4184A,C4321T,C9344T,A9424G,C9534T,C9866T,C10029T,C10198T,G10447A,C10449A,C11514T,T12436C,C12880T,C14408T,C15714T,C17410T,A18163G,C19955T,A20055G,C21618T,G21987A,T22200G,G22578A,C22674T,T22679C,C22686T,A22688G,G22775A,A22786C,C22792T,G22813T,T22882G,A22910G,G22992A,C22995A,A23013C,A23040G,A23055G,A23063T,T23075C,A23403G,C23525T,T23599G,C23604A,C23854A,G23948T,A24424T,A24433G,T24469A,C25000T,C25584T,C25624T,C26060T,C26270T,C26577G,G26709A,C26858T,A27259C,G27382C,A27383T,T27384C,C27807T,A28271T,C28311T,G28881A,G28882A,G28883C,A29510C	11288-11296,21633-21641,28362-28370,29581,29734-29759			E:T9I,M:Q19E,M:A63T,N:P13L,N:R203K,N:G204R,N:S413R,ORF1a:S135R,ORF1a:T842I,ORF1a:G1307S,ORF1a:L3027F,ORF1a:T3090I,ORF1a:L3201F,ORF1a:T3255I,ORF1a:P3395H,ORF1a:T3750I,ORF1b:P314L,ORF1b:R1315C,ORF1b:I1566V,ORF1b:T2163I,ORF3a:H78Y,ORF3a:T223I,ORF6:D61L,ORF9b:P10S,S:T19I,S:A27S,S:G142D,S:V213G,S:G339D,S:S371F,S:S373P,S:S375F,S:T376A,S:D405N,S:R408S,S:K417N,S:N440K,S:N450D,S:S477N,S:T478K,S:E484A,S:Q493R,S:Q498R,S:N501Y,S:Y505H,S:D614G,S:H655Y,S:N679K,S:P681H,S:N764K,S:D796Y,S:Q954H,S:N969K	N:E31-,N:R32-,N:S33-,ORF1a:S3675-,ORF1a:G3676-,ORF1a:F3677-,ORF9b:E27-,ORF9b:N28-,ORF9b:A29-,S:L24-,S:P25-,S:P26-			C11514T|21I,A22910G|24A&24E&24C&24B&23I&24G&24F&24D&24H&24I	T12436C,A24433G	0	2	2	4		NODE_0000695	C9866T,C11514T,T12436C,C22792T,A22910G,A24433G,C25624T	29581	ORF1a:L3201F,ORF1a:T3750I,ORF3a:H78Y,S:N450D		NODE_0000710	C11514T,T12436C,A22910G,A24433G	29581	ORF1a:T3750I,S:N450D		N/A	N/A	N/A	N/A	N/A	N/A	N/A	N/A	N/A	N/A			3000	0	good	0	10	0	good	0	24	3	12.5	good	11		0	good	0		0		0	0	good		0	0	good	0	NA			NA	NA	M	47	No	NA	NA	NA	NA	NA	NA	NA	NA	<30	range	NA	6/1/22	NA	NA	Mexico	Yucatan	Nasopharyngeal swab	NA	NA	NA	Taboada_2023	40-49	NA
OR151477	21L	21L (BA.2)	Omicron	21L	BA.2.9	BA.2.9	1.5625	good	68	54	0	0	194	0	49	12	0	65	88813	12	29836	0.990903923	FALSE	C241T,T670G,C2790T,C3037T,G4184A,C4321T,C9344T,A9424G,C9534T,C9866T,C10029T,C10198T,G10447A,C10449A,C11514T,T12436C,C12880T,C14408T,C15714T,C17410T,A18163G,C19955T,A20055G,C21618T,G21987A,T22200G,A22688G,G22775A,A22786C,C22792T,G22813T,T22882G,A22910G,G22992A,C22995A,A23013C,A23040G,A23055G,A23063T,T23075C,A23403G,C23525T,T23599G,C23604A,C23854A,G23948T,A24424T,A24433G,T24469A,C25000T,C25584T,C25624T,C26060T,C26270T,C26577G,G26709A,C26858T,A27259C,G27382C,A27383T,T27384C,C27807T,A28271T,C28311T,G28881A,G28882A,G28883C,A29510C	11288-11296,21633-21641,28362-28370,29581,29734-29759			E:T9I,M:Q19E,M:A63T,N:P13L,N:R203K,N:G204R,N:S413R,ORF1a:S135R,ORF1a:T842I,ORF1a:G1307S,ORF1a:L3027F,ORF1a:T3090I,ORF1a:L3201F,ORF1a:T3255I,ORF1a:P3395H,ORF1a:T3750I,ORF1b:P314L,ORF1b:R1315C,ORF1b:I1566V,ORF1b:T2163I,ORF3a:H78Y,ORF3a:T223I,ORF6:D61L,ORF9b:P10S,S:T19I,S:A27S,S:G142D,S:V213G,S:T376A,S:D405N,S:R408S,S:K417N,S:N440K,S:N450D,S:S477N,S:T478K,S:E484A,S:Q493R,S:Q498R,S:N501Y,S:Y505H,S:D614G,S:H655Y,S:N679K,S:P681H,S:N764K,S:D796Y,S:Q954H,S:N969K	N:E31-,N:R32-,N:S33-,ORF1a:S3675-,ORF1a:G3676-,ORF1a:F3677-,ORF9b:E27-,ORF9b:N28-,ORF9b:A29-,S:L24-,S:P25-,S:P26-			C11514T|21I,A22910G|24A&24E&24C&24B&23I&24G&24F&24D&24H&24I	T12436C,A24433G	0	2	2	4	13,16,31,22495-22682,22684,22686,22694	NODE_0000695	C9866T,C11514T,T12436C,C22792T,A22910G,A24433G,C25624T	29581	ORF1a:L3201F,ORF1a:T3750I,ORF3a:H78Y,S:N450D		NODE_0000710	C11514T,T12436C,A22910G,A24433G	29581	ORF1a:T3750I,S:N450D		N/A	N/A	N/A	N/A	N/A	N/A	N/A	N/A	N/A	N/A	S:312-375,S:378		3000	0	good	194	10	0	good	0	24	3	12.5	good	11		0	good	0		0		0	0	good		0	0	good	0	NA			NA	NA	M	36	No	NA	NA	NA	NA	NA	NA	NA	NA	<30	range	NA	5/31/22	NA	NA	Mexico	Yucatan	Nasopharyngeal swab	NA	NA	NA	Taboada_2023	30-39	NA
OR151478	21L	21L (BA.2)	Omicron	21L	BA.2.9	BA.2.9	1.5625	good	71	54	0	0	96	0	51	12	0	37	88857	32	29842	0.993713005	FALSE	C241T,T670G,C2790T,C3037T,G4184A,C4321T,C9344T,A9424G,C9534T,C9866T,C10029T,C10198T,G10447A,C10449A,C11514T,T12436C,C12880T,C14408T,C15714T,C17410T,A18163G,C19955T,A20055G,C21618T,G21987A,T22200G,C22674T,T22679C,C22686T,A22688G,G22775A,A22786C,C22792T,G22813T,T22882G,A22910G,G22992A,C22995A,A23013C,A23040G,A23055G,A23063T,T23075C,A23403G,C23525T,T23599G,C23604A,C23854A,G23948T,A24424T,A24433G,T24469A,C25000T,C25584T,C25624T,C26060T,C26270T,C26577G,G26709A,C26858T,A27259C,G27382C,A27383T,T27384C,C27807T,A28271T,C28311T,G28881A,G28882A,G28883C,A29510C	11288-11296,21633-21641,28362-28370,29581,29734-29759			E:T9I,M:Q19E,M:A63T,N:P13L,N:R203K,N:G204R,N:S413R,ORF1a:S135R,ORF1a:T842I,ORF1a:G1307S,ORF1a:L3027F,ORF1a:T3090I,ORF1a:L3201F,ORF1a:T3255I,ORF1a:P3395H,ORF1a:T3750I,ORF1b:P314L,ORF1b:R1315C,ORF1b:I1566V,ORF1b:T2163I,ORF3a:H78Y,ORF3a:T223I,ORF6:D61L,ORF9b:P10S,S:T19I,S:A27S,S:G142D,S:V213G,S:S371F,S:S373P,S:T376A,S:D405N,S:R408S,S:K417N,S:N440K,S:N450D,S:S477N,S:T478K,S:E484A,S:Q493R,S:Q498R,S:N501Y,S:Y505H,S:D614G,S:H655Y,S:N679K,S:P681H,S:N764K,S:D796Y,S:Q954H,S:N969K	N:E31-,N:R32-,N:S33-,ORF1a:S3675-,ORF1a:G3676-,ORF1a:F3677-,ORF9b:E27-,ORF9b:N28-,ORF9b:A29-,S:L24-,S:P25-,S:P26-			C11514T|21I,A22910G|24A&24E&24C&24B&23I&24G&24F&24D&24H&24I	T12436C,A24433G	0	2	2	4	22525,22558-22559,22561-22564,22567-22572,22574,22578-22582,22585-22612,22619-22665,22687,22692	NODE_0000695	C9866T,C11514T,T12436C,C22792T,A22910G,A24433G,C25624T	29581	ORF1a:L3201F,ORF1a:T3750I,ORF3a:H78Y,S:N450D		NODE_0000710	C11514T,T12436C,A22910G,A24433G	29581	ORF1a:T3750I,S:N450D		N/A	N/A	N/A	N/A	N/A	N/A	N/A	N/A	N/A	N/A	S:321,S:332-340,S:342-350,S:353-368,S:375,S:377		3000	0	good	96	10	0	good	0	24	3	12.5	good	11		0	good	0		0		0	0	good		0	0	good	0	NA			NA	NA	F	46	No	NA	NA	NA	NA	NA	NA	NA	NA	<30	range	NA	5/31/22	NA	NA	Mexico	Yucatan	Nasopharyngeal swab	NA	NA	NA	Taboada_2023	40-49	NA
OR151479	21L	21L (BA.2)	Omicron	21L	BA.2.9	BA.2.9	17.361111	good	71	54	0	0	90	0	52	12	0	29	88923	13	29843	0.994582483	FALSE	C241T,T670G,C2790T,C3037T,G4184A,C4321T,C9344T,A9424G,C9534T,C9866T,C10029T,C10198T,G10447A,C10449A,C11514T,T12436C,C12880T,C14408T,C15714T,C17410T,C17977T,A18163G,C19955T,A20055G,C21618T,G21987A,T22200G,T22679C,C22686T,A22688G,G22775A,A22786C,C22792T,G22813T,T22882G,A22910G,G22992A,C22995A,A23013C,A23040G,A23055G,A23063T,T23075C,A23403G,C23525T,T23599G,C23604A,C23854A,G23948T,A24424T,A24433G,T24469A,C25000T,C25584T,C25624T,C26060T,C26270T,C26577G,G26709A,C26858T,A27259C,G27382C,A27383T,T27384C,C27807T,A28271T,C28311T,G28881A,G28882A,G28883C,A29510C	11288-11296,21633-21641,28362-28370,29581,29734-29759			E:T9I,M:Q19E,M:A63T,N:P13L,N:R203K,N:G204R,N:S413R,ORF1a:S135R,ORF1a:T842I,ORF1a:G1307S,ORF1a:L3027F,ORF1a:T3090I,ORF1a:L3201F,ORF1a:T3255I,ORF1a:P3395H,ORF1a:T3750I,ORF1b:P314L,ORF1b:R1315C,ORF1b:L1504F,ORF1b:I1566V,ORF1b:T2163I,ORF3a:H78Y,ORF3a:T223I,ORF6:D61L,ORF9b:P10S,S:T19I,S:A27S,S:G142D,S:V213G,S:S373P,S:S375F,S:T376A,S:D405N,S:R408S,S:K417N,S:N440K,S:N450D,S:S477N,S:T478K,S:E484A,S:Q493R,S:Q498R,S:N501Y,S:Y505H,S:D614G,S:H655Y,S:N679K,S:P681H,S:N764K,S:D796Y,S:Q954H,S:N969K	N:E31-,N:R32-,N:S33-,ORF1a:S3675-,ORF1a:G3676-,ORF1a:F3677-,ORF9b:E27-,ORF9b:N28-,ORF9b:A29-,S:L24-,S:P25-,S:P26-		T22674C	C11514T|21I,A22910G|24A&24E&24C&24B&23I&24G&24F&24D&24H&24I	T12436C,C17977T,A24433G	1	2	3	6	17,29,22573-22660	NODE_0000695	C9866T,C11514T,T12436C,C17977T,T22674C,C22792T,A22910G,A24433G,C25624T	29581	ORF1a:L3201F,ORF1a:T3750I,ORF1b:L1504F,ORF3a:H78Y,S:F371S,S:N450D		NODE_0000710	C11514T,T12436C,C17977T,T22674C,A22910G,A24433G	29581	ORF1a:T3750I,ORF1b:L1504F,S:F371S,S:N450D		N/A	N/A	N/A	N/A	N/A	N/A	N/A	N/A	N/A	N/A	S:338-366		3000	0	good	90	10	0	good	0	24	10	41.666667	mediocre	18		0	good	0		0		0	0	good		0	0	good	0	NA			NA	NA	M	18	No	NA	NA	NA	NA	NA	NA	NA	NA	<30	range	NA	5/30/22	NA	NA	Mexico	Yucatan	Nasopharyngeal swab	NA	NA	NA	Taboada_2023	Under 19	NA
OR151480	21L	21L (BA.2)	Omicron	21L	BA.2.9	BA.2.9	27.927901	good	69	53	0	0	762	0	49	12	0	213	88190	39	29843	0.971240344	FALSE	T670G,C3037T,C3093T,G4184A,C4321T,C7428T,C9344T,A9424G,C9534T,C9866T,C10029T,C10198T,G10447A,C10449A,C12880T,C14408T,T15521A,C15714T,G17280T,C17410T,A18163G,C18252T,C19955T,A20055G,C21618T,G21987A,T22200G,G22578A,G22775A,A22786C,C22792T,G22813T,T22882G,G22992A,C22995A,A23013C,A23055G,A23063T,T23075C,A23403G,C23525T,T23599G,C23604A,C23854A,G23948T,A24424T,A24433G,T24469A,C25000T,G25135T,C25584T,C25624T,C26060T,C26270T,C26577G,G26709A,C26858T,A27259C,G27382C,A27383T,T27384C,C27807T,G28195A,A28271T,C28311T,G28881A,G28882A,G28883C,A29510C	11288-11296,21633-21641,28362-28370,29734-29759			E:T9I,M:Q19E,M:A63T,N:P13L,N:R203K,N:G204R,N:S413R,ORF1a:S135R,ORF1a:P943L,ORF1a:G1307S,ORF1a:A2388V,ORF1a:L3027F,ORF1a:T3090I,ORF1a:L3201F,ORF1a:T3255I,ORF1a:P3395H,ORF1b:P314L,ORF1b:F685Y,ORF1b:R1315C,ORF1b:I1566V,ORF1b:T2163I,ORF3a:H78Y,ORF3a:T223I,ORF6:D61L,ORF8:R101H,ORF9b:P10S,S:T19I,S:A27S,S:G142D,S:V213G,S:D405N,S:R408S,S:K417N,S:N440K,S:S477N,S:T478K,S:E484A,S:Q498R,S:N501Y,S:Y505H,S:D614G,S:H655Y,S:N679K,S:P681H,S:N764K,S:D796Y,S:Q954H,S:N969K,S:K1191N	N:E31-,N:R32-,N:S33-,ORF1a:S3675-,ORF1a:G3676-,ORF1a:F3677-,ORF9b:E27-,ORF9b:N28-,ORF9b:A29-,S:L24-,S:P25-,S:P26-		T2790C,G23040A		C3093T,C7428T,T15521A,G17280T,C18252T,A24433G,G25135T,G28195A	2	0	8	10	78-326,6268-6485,9338,9361,9363-9397,9400-9401,9408-9409,9413,9415,9417-9418,9423,9425,9430-9432,9436,9438-9440,9442,9444-9445,9448-9451,9453-9455,9457,9459,9461-9462,9464-9466,9468-9469,9471-9472,14793,14806,14810,14821-14822,14824,14895,14901,14912,15359-15389,15394,15403,15407,15409,15413-15414,15416,15420-15422,15432,22512,22570,22574,22577,22580,22582,22584,22587-22748	NODE_0000695	T2790C,C3093T,C7428T,C9866T,T15521A,G17280T,C18252T,C22792T,G23040A,A24433G,G25135T,C25624T,G28195A		ORF1a:I842T,ORF1a:P943L,ORF1a:A2388V,ORF1a:L3201F,ORF1b:F685Y,ORF3a:H78Y,ORF8:R101H,S:R493Q,S:K1191N		NODE_0000710	T2790C,C3093T,C7428T,T15521A,G17280T,C18252T,G23040A,A24433G,G25135T,G28195A		ORF1a:I842T,ORF1a:P943L,ORF1a:A2388V,ORF1b:F685Y,ORF8:R101H,S:R493Q,S:K1191N		N/A	N/A	N/A	N/A	N/A	N/A	N/A	N/A	N/A	N/A	ORF1a:1-21,ORF1a:2002-2074,ORF1a:3025,ORF1a:3033-3044,ORF1a:3046,ORF1a:3048,ORF1a:3050-3051,ORF1a:3053-3056,ORF1a:3058-3060,ORF1a:3062-3069,ORF1b:442,ORF1b:447-448,ORF1b:452-453,ORF1b:478,ORF1b:482,ORF1b:631-641,ORF1b:643,ORF1b:646-650,ORF1b:652,ORF1b:655,S:317,S:336,S:338-396		3000	17.111111	good	762	10	0	good	0	24	12	50	mediocre	20		0	good	0		0		0	0	good		0	0	good	0	NA			NA	NA	F	20	No	NA	NA	NA	NA	NA	NA	NA	NA	<30	range	NA	5/30/22	NA	NA	Mexico	Veracruz	Nasopharyngeal swab	NA	NA	NA	Taboada_2023	20-29	NA
OR151481	21L	21L (BA.2)	Omicron	21L	BA.2.9	BA.2.9	14.0725	good	70	53	0	0	327	0	49	12	0	94	88705	5	29837	0.98672374	FALSE	C241T,T670G,T1683C,C2790T,C3037T,C3093T,G4184A,C4321T,C9344T,A9424G,C9534T,C9866T,C10029T,C10198T,G10447A,C10449A,G10642T,C12880T,C14408T,T15521A,C15714T,C17410T,A18163G,C18252T,C19955T,A20055G,C21618T,C21622T,G21987A,T22200G,G22775A,A22786C,C22792T,G22813T,T22882G,G22992A,C22995A,A23013C,A23055G,A23063T,T23075C,A23403G,C23525T,T23599G,C23604A,C23854A,G23948T,A24424T,A24433G,T24469A,C25000T,G25135T,C25584T,C25624T,C26060T,C26270T,C26577G,G26709A,C26858T,A27259C,G27382C,A27383T,T27384C,C27807T,A28271T,C28311T,G28881A,G28882A,G28883C,A29510C	11288-11296,21633-21641,28362-28370,29734-29759			E:T9I,M:Q19E,M:A63T,N:P13L,N:R203K,N:G204R,N:S413R,ORF1a:S135R,ORF1a:I473T,ORF1a:T842I,ORF1a:P943L,ORF1a:G1307S,ORF1a:L3027F,ORF1a:T3090I,ORF1a:L3201F,ORF1a:T3255I,ORF1a:P3395H,ORF1b:P314L,ORF1b:F685Y,ORF1b:R1315C,ORF1b:I1566V,ORF1b:T2163I,ORF3a:H78Y,ORF3a:T223I,ORF6:D61L,ORF9b:P10S,S:T19I,S:A27S,S:G142D,S:V213G,S:D405N,S:R408S,S:K417N,S:N440K,S:S477N,S:T478K,S:E484A,S:Q498R,S:N501Y,S:Y505H,S:D614G,S:H655Y,S:N679K,S:P681H,S:N764K,S:D796Y,S:Q954H,S:N969K,S:K1191N	N:E31-,N:R32-,N:S33-,ORF1a:S3675-,ORF1a:G3676-,ORF1a:F3677-,ORF9b:E27-,ORF9b:N28-,ORF9b:A29-,S:L24-,S:P25-,S:P26-		G23040A	C21622T|24A&24E&24C&24B&23I&24G&24F&24D&24H&24I	T1683C,C3093T,G10642T,T15521A,C18252T,A24433G,G25135T	1	1	7	9	78-113,122,161,163,174-176,178,187,200,212,215,220-221,223-224,229,238,251,253-254,257,262,264,266-267,272,277,279-280,282,286-288,291-292,294-295,310,312,22497-22748	NODE_0000695	T1683C,C3093T,C9866T,G10642T,T15521A,C18252T,C21622T,C22792T,G23040A,A24433G,G25135T,C25624T		ORF1a:I473T,ORF1a:P943L,ORF1a:L3201F,ORF1b:F685Y,ORF3a:H78Y,S:R493Q,S:K1191N		NODE_0000710	T1683C,C3093T,G10642T,T15521A,C18252T,C21622T,G23040A,A24433G,G25135T		ORF1a:I473T,ORF1a:P943L,ORF1b:F685Y,S:R493Q,S:K1191N		N/A	N/A	N/A	N/A	N/A	N/A	N/A	N/A	N/A	N/A	ORF1a:1,ORF1a:3,ORF1a:5-6,ORF1a:8-10,ORF1a:15-16,S:312-396		3000	1	good	327	10	0	good	0	24	9	37.5	mediocre	17		0	good	0		0		0	0	good		0	0	good	0	NA			NA	NA	M	47	No	NA	NA	NA	NA	NA	NA	NA	NA	<30	range	NA	6/3/22	NA	NA	Mexico	Veracruz	Nasopharyngeal swab	NA	NA	NA	Taboada_2023	40-49	NA
OR151482	21L	21L (BA.2)	Omicron	21L	BA.2	BA.2	11.111111	good	73	53	0	0	20	0	53	12	0	8	88937	32	29843	0.996287998	FALSE	C241T,T670G,C1912T,C2790T,C3037T,G4184A,C4321T,T6292C,T8004C,C9344T,A9424G,C9534T,C9866T,C10029T,C10198T,C10376T,G10447A,C10449A,C12880T,C14408T,C15714T,C17410T,A18163G,C19955T,A20055G,C21618T,G21987A,T22200G,G22578A,T22679C,C22686T,A22688G,G22775A,A22786C,C22792T,G22813T,T22882G,G22992A,C22995A,A23013C,A23040G,A23055G,A23063T,T23075C,A23403G,C23525T,T23599G,C23604A,C23854A,G23948T,A24424T,T24469A,C25000T,C25355T,C25584T,C25916T,C26060T,C26270T,C26577G,C26681T,G26709A,C26858T,A27259C,G27382C,A27383T,T27384C,C27807T,A28271T,C28311T,G28881A,G28882A,G28883C,A29510C	11288-11296,21633-21641,28362-28370,29734-29759			E:T9I,M:Q19E,M:A63T,N:P13L,N:R203K,N:G204R,N:S413R,ORF1a:S135R,ORF1a:T842I,ORF1a:G1307S,ORF1a:V2580A,ORF1a:L3027F,ORF1a:T3090I,ORF1a:L3201F,ORF1a:T3255I,ORF1a:P3371S,ORF1a:P3395H,ORF1b:P314L,ORF1b:R1315C,ORF1b:I1566V,ORF1b:T2163I,ORF3a:T175I,ORF3a:T223I,ORF6:D61L,ORF9b:P10S,S:T19I,S:A27S,S:G142D,S:V213G,S:G339D,S:S373P,S:S375F,S:T376A,S:D405N,S:R408S,S:K417N,S:N440K,S:S477N,S:T478K,S:E484A,S:Q493R,S:Q498R,S:N501Y,S:Y505H,S:D614G,S:H655Y,S:N679K,S:P681H,S:N764K,S:D796Y,S:Q954H,S:N969K,S:L1265F	N:E31-,N:R32-,N:S33-,ORF1a:S3675-,ORF1a:G3676-,ORF1a:F3677-,ORF9b:E27-,ORF9b:N28-,ORF9b:A29-,S:L24-,S:P25-,S:P26-		T22674C	C26681T|24A&21C&24E&24C&24B&23I&24G&24F&21B&24D&24H&24I	C1912T,T6292C,T8004C,C10376T,C25355T,C25916T	1	1	6	8	22634,22637-22655	NODE_0000695	C1912T,T6292C,T8004C,C9866T,C10376T,T22674C,C22792T,C25355T,C25916T,C26681T		ORF1a:V2580A,ORF1a:L3201F,ORF1a:P3371S,ORF3a:T175I,S:F371S,S:L1265F		NODE_0000695	C1912T,T6292C,T8004C,C9866T,C10376T,T22674C,C22792T,C25355T,C25916T,C26681T		ORF1a:V2580A,ORF1a:L3201F,ORF1a:P3371S,ORF3a:T175I,S:F371S,S:L1265F		N/A	N/A	N/A	N/A	N/A	N/A	N/A	N/A	N/A	N/A	S:358-365		3000	0	good	20	10	0	good	0	24	8	33.333333	mediocre	16		0	good	0		0		0	0	good		0	0	good	0	NA			NA	NA	M	20	No	NA	NA	NA	NA	NA	NA	NA	NA	<30	range	NA	6/1/22	NA	NA	Mexico	Veracruz	Nasopharyngeal swab	NA	NA	NA	Taboada_2023	20-29	NA
OR151483	21L	21L (BA.2)	Omicron	21L	BA.2.9	BA.2.9	0	good	71	53	0	0	0	0	51	12	0	0	88968	32	29844	0.996990269	FALSE	C241T,T670G,C2790T,C3037T,G4184A,C4321T,C5512T,C9344T,A9424G,C9534T,C9866T,C10029T,C10198T,G10447A,C10449A,C12880T,C14408T,C15714T,C17410T,A18163G,C19955T,A20055G,C21618T,G21987A,T22200G,C22264T,G22578A,C22674T,T22679C,C22686T,A22688G,G22775A,A22786C,C22792T,G22813T,T22882G,G22992A,C22995A,A23013C,A23040G,A23055G,A23063T,T23075C,A23403G,C23525T,T23599G,C23604A,C23854A,G23948T,A24424T,A24433G,T24469A,C25000T,C25584T,C25624T,C26060T,C26270T,C26577G,G26709A,C26858T,A27259C,G27382C,A27383T,T27384C,C27807T,A28271T,C28311T,G28881A,G28882A,G28883C,A29510C	11288-11296,21633-21641,28362-28370,29734-29759			E:T9I,M:Q19E,M:A63T,N:P13L,N:R203K,N:G204R,N:S413R,ORF1a:S135R,ORF1a:T842I,ORF1a:G1307S,ORF1a:L3027F,ORF1a:T3090I,ORF1a:L3201F,ORF1a:T3255I,ORF1a:P3395H,ORF1b:P314L,ORF1b:R1315C,ORF1b:I1566V,ORF1b:T2163I,ORF3a:H78Y,ORF3a:T223I,ORF6:D61L,ORF9b:P10S,S:T19I,S:A27S,S:G142D,S:V213G,S:G339D,S:S371F,S:S373P,S:S375F,S:T376A,S:D405N,S:R408S,S:K417N,S:N440K,S:S477N,S:T478K,S:E484A,S:Q493R,S:Q498R,S:N501Y,S:Y505H,S:D614G,S:H655Y,S:N679K,S:P681H,S:N764K,S:D796Y,S:Q954H,S:N969K	N:E31-,N:R32-,N:S33-,ORF1a:S3675-,ORF1a:G3676-,ORF1a:F3677-,ORF9b:E27-,ORF9b:N28-,ORF9b:A29-,S:L24-,S:P25-,S:P26-				C5512T,C22264T,A24433G	0	0	3	3		NODE_0000695	C5512T,C9866T,C22264T,C22792T,A24433G,C25624T		ORF1a:L3201F,ORF3a:H78Y		NODE_0000710	C5512T,C22264T,A24433G				N/A	N/A	N/A	N/A	N/A	N/A	N/A	N/A	N/A	N/A			3000	0	good	0	10	0	good	0	24	-5	0	good	3		0	good	0		0		0	0	good		0	0	good	0	NA			NA	NA	F	22	No	NA	NA	NA	NA	NA	NA	NA	NA	<30	range	NA	5/26/22	NA	NA	Mexico	Veracruz	Nasopharyngeal swab	NA	NA	NA	Taboada_2023	20-29	NA
OR151484	21L	21L (BA.2)	Omicron	21L	BA.2.9	BA.2.9	0.173611	good	74	53	0	0	0	0	54	12	0	0	89025	11	29846	0.997759422	FALSE	C241T,T670G,C2790T,C3037T,G4184A,C4321T,A7794T,C9344T,A9424G,C9534T,C9866T,C10029T,C10198T,G10447A,C10449A,T10672C,C11454T,C12880T,C14408T,C15714T,C17410T,C17586T,A18163G,C19955T,A20055G,C21618T,G21987A,T22200G,A22206G,G22578A,C22674T,T22679C,C22686T,A22688G,G22775A,A22786C,C22792T,G22813T,T22882G,G22992A,C22995A,A23013C,A23040G,A23055G,A23063T,T23075C,A23403G,C23525T,T23599G,C23604A,C23854A,G23948T,A24424T,A24433G,T24469A,C25000T,C25584T,C25624T,C26060T,C26270T,C26577G,G26709A,C26858T,A27259C,G27382C,A27383T,T27384C,C27807T,A28271T,C28311T,G28881A,G28882A,G28883C,A29510C	11288-11296,21633-21641,28362-28370,29734-29759			E:T9I,M:Q19E,M:A63T,N:P13L,N:R203K,N:G204R,N:S413R,ORF1a:S135R,ORF1a:T842I,ORF1a:G1307S,ORF1a:Q2510L,ORF1a:L3027F,ORF1a:T3090I,ORF1a:L3201F,ORF1a:T3255I,ORF1a:P3395H,ORF1a:A3730V,ORF1b:P314L,ORF1b:R1315C,ORF1b:I1566V,ORF1b:T2163I,ORF3a:H78Y,ORF3a:T223I,ORF6:D61L,ORF9b:P10S,S:T19I,S:A27S,S:G142D,S:V213G,S:D215G,S:G339D,S:S371F,S:S373P,S:S375F,S:T376A,S:D405N,S:R408S,S:K417N,S:N440K,S:S477N,S:T478K,S:E484A,S:Q493R,S:Q498R,S:N501Y,S:Y505H,S:D614G,S:H655Y,S:N679K,S:P681H,S:N764K,S:D796Y,S:Q954H,S:N969K	N:E31-,N:R32-,N:S33-,ORF1a:S3675-,ORF1a:G3676-,ORF1a:F3677-,ORF9b:E27-,ORF9b:N28-,ORF9b:A29-,S:L24-,S:P25-,S:P26-			A22206G|20H	A7794T,T10672C,C11454T,C17586T,A24433G	0	1	5	6		NODE_0000695	A7794T,C9866T,T10672C,C11454T,C17586T,A22206G,C22792T,A24433G,C25624T		ORF1a:Q2510L,ORF1a:L3201F,ORF1a:A3730V,ORF3a:H78Y,S:D215G		NODE_0000710	A7794T,T10672C,C11454T,C17586T,A22206G,A24433G		ORF1a:Q2510L,ORF1a:A3730V,S:D215G		N/A	N/A	N/A	N/A	N/A	N/A	N/A	N/A	N/A	N/A			3000	0	good	0	10	0	good	0	24	1	4.166667	good	9		0	good	0		0		0	0	good		0	0	good	0	NA			NA	NA	F	49	No	NA	NA	NA	NA	NA	NA	NA	NA	<30	range	NA	5/19/22	NA	NA	Mexico	Veracruz	Nasopharyngeal swab	NA	NA	NA	Taboada_2023	40-49	NA
OR151485	21L	21L (BA.2)	Omicron	21L	BA.2.9	BA.2.9	0.173611	good	74	53	0	0	0	0	54	12	0	0	88929	35	29838	0.996689295	FALSE	C241T,T670G,C2790T,C3037T,G4184A,C4321T,A7794T,C9344T,A9424G,C9534T,C9866T,C10029T,C10198T,G10447A,C10449A,T10672C,C11454T,C12880T,C14408T,C15714T,C17410T,C17586T,A18163G,C19955T,A20055G,C21618T,G21987A,T22200G,A22206G,G22578A,C22674T,T22679C,C22686T,A22688G,G22775A,A22786C,C22792T,G22813T,T22882G,G22992A,C22995A,A23013C,A23040G,A23055G,A23063T,T23075C,A23403G,C23525T,T23599G,C23604A,C23854A,G23948T,A24424T,A24433G,T24469A,C25000T,C25584T,C25624T,C26060T,C26270T,C26577G,G26709A,C26858T,A27259C,G27382C,A27383T,T27384C,C27807T,A28271T,C28311T,G28881A,G28882A,G28883C,A29510C	11288-11296,21633-21641,28362-28370,29734-29759			E:T9I,M:Q19E,M:A63T,N:P13L,N:R203K,N:G204R,N:S413R,ORF1a:S135R,ORF1a:T842I,ORF1a:G1307S,ORF1a:Q2510L,ORF1a:L3027F,ORF1a:T3090I,ORF1a:L3201F,ORF1a:T3255I,ORF1a:P3395H,ORF1a:A3730V,ORF1b:P314L,ORF1b:R1315C,ORF1b:I1566V,ORF1b:T2163I,ORF3a:H78Y,ORF3a:T223I,ORF6:D61L,ORF9b:P10S,S:T19I,S:A27S,S:G142D,S:V213G,S:D215G,S:G339D,S:S371F,S:S373P,S:S375F,S:T376A,S:D405N,S:R408S,S:K417N,S:N440K,S:S477N,S:T478K,S:E484A,S:Q493R,S:Q498R,S:N501Y,S:Y505H,S:D614G,S:H655Y,S:N679K,S:P681H,S:N764K,S:D796Y,S:Q954H,S:N969K	N:E31-,N:R32-,N:S33-,ORF1a:S3675-,ORF1a:G3676-,ORF1a:F3677-,ORF9b:E27-,ORF9b:N28-,ORF9b:A29-,S:L24-,S:P25-,S:P26-			A22206G|20H	A7794T,T10672C,C11454T,C17586T,A24433G	0	1	5	6		NODE_0000695	A7794T,C9866T,T10672C,C11454T,C17586T,A22206G,C22792T,A24433G,C25624T		ORF1a:Q2510L,ORF1a:L3201F,ORF1a:A3730V,ORF3a:H78Y,S:D215G		NODE_0000710	A7794T,T10672C,C11454T,C17586T,A22206G,A24433G		ORF1a:Q2510L,ORF1a:A3730V,S:D215G		N/A	N/A	N/A	N/A	N/A	N/A	N/A	N/A	N/A	N/A			3000	0	good	0	10	0	good	0	24	1	4.166667	good	9		0	good	0		0		0	0	good		0	0	good	0	NA			NA	NA	M	61	No	NA	NA	NA	NA	NA	NA	NA	NA	<30	range	NA	5/19/22	NA	NA	Mexico	Veracruz	Nasopharyngeal swab	NA	NA	NA	Taboada_2023	60-69	NA
OR151486	21L	21L (BA.2)	Omicron	21L	BA.2.9	BA.2.9	0	good	75	53	0	0	0	0	56	12	0	0	88937	34	29841	0.996823061	FALSE	C241T,T670G,C2790T,C3037T,G4184A,C4321T,T6457C,A7754C,C9344T,A9424G,C9534T,C9866T,C10029T,C10198T,G10447A,C10449A,C12880T,C14408T,T14851C,C15714T,C17410T,A18163G,C19955T,A20055G,C21618T,G21987A,T22200G,G22578A,C22674T,T22679C,C22686T,A22688G,G22775A,A22786C,C22792T,G22813T,T22882G,G22992A,C22995A,A23013C,A23040G,A23055G,A23063T,T23075C,A23403G,C23525T,T23599G,C23604A,C23854A,G23948T,A24424T,A24433G,T24469A,C25000T,C25584T,C25624T,T25673G,C26060T,C26270T,C26577G,G26709A,C26858T,A27259C,G27382C,A27383T,T27384C,C27807T,A28271T,C28311T,G28655C,G28881A,G28882A,G28883C,G29000T,A29510C	11288-11296,21633-21641,28362-28370,29734-29759			E:T9I,M:Q19E,M:A63T,N:P13L,N:D128H,N:R203K,N:G204R,N:G243C,N:S413R,ORF1a:S135R,ORF1a:T842I,ORF1a:G1307S,ORF1a:K2497Q,ORF1a:L3027F,ORF1a:T3090I,ORF1a:L3201F,ORF1a:T3255I,ORF1a:P3395H,ORF1b:P314L,ORF1b:F462L,ORF1b:R1315C,ORF1b:I1566V,ORF1b:T2163I,ORF3a:H78Y,ORF3a:L94R,ORF3a:T223I,ORF6:D61L,ORF9b:P10S,S:T19I,S:A27S,S:G142D,S:V213G,S:G339D,S:S371F,S:S373P,S:S375F,S:T376A,S:D405N,S:R408S,S:K417N,S:N440K,S:S477N,S:T478K,S:E484A,S:Q493R,S:Q498R,S:N501Y,S:Y505H,S:D614G,S:H655Y,S:N679K,S:P681H,S:N764K,S:D796Y,S:Q954H,S:N969K	N:E31-,N:R32-,N:S33-,ORF1a:S3675-,ORF1a:G3676-,ORF1a:F3677-,ORF9b:E27-,ORF9b:N28-,ORF9b:A29-,S:L24-,S:P25-,S:P26-				T6457C,A7754C,T14851C,A24433G,T25673G,G28655C,G29000T	0	0	7	7		NODE_0000695	T6457C,A7754C,C9866T,T14851C,C22792T,A24433G,C25624T,T25673G,G28655C,G29000T		N:D128H,N:G243C,ORF1a:K2497Q,ORF1a:L3201F,ORF1b:F462L,ORF3a:H78Y,ORF3a:L94R		NODE_0000710	T6457C,A7754C,T14851C,A24433G,T25673G,G28655C,G29000T		N:D128H,N:G243C,ORF1a:K2497Q,ORF1b:F462L,ORF3a:L94R		N/A	N/A	N/A	N/A	N/A	N/A	N/A	N/A	N/A	N/A			3000	0	good	0	10	0	good	0	24	-1	0	good	7		0	good	0		0		0	0	good		0	0	good	0	NA			NA	NA	M	21	Yes	NA	NA	NA	NA	NA	NA	NA	NA	<30	range	NA	5/22/22	NA	NA	Mexico	Veracruz	Lower respiratory tract swab	NA	NA	NA	Taboada_2023	20-29	NA
OR151487	22C	22C (BA.2.12.1)	Omicron	22C	BA.2.12.1	BA.2.12.1	34.781855	mediocre	66	53	0	0	1529	0	43	12	0	489	87468	13	29828	0.945958599	FALSE	T78G,C241T,T670G,C3037T,C3923T,G4184A,C4321T,T7114C,A9424G,C9534T,C10198T,G10447A,C10449A,C11674T,T12877C,C12880T,C14408T,T15009C,T15521A,C15714T,C17410T,A18163G,C19955T,A20055G,C21618T,C21721T,G21987A,T22200G,G22775A,A22786C,G22813T,T22882G,T22917A,G22992A,C22995A,A23013C,A23055G,A23063T,T23075C,A23403G,C23525T,T23599G,C23604A,C23673T,G23948T,A24424T,T24469A,C25000T,C25416T,C25584T,C26060T,C26270T,C26577G,G26709A,C26858T,A27259C,G27382C,A27383T,T27384C,C27807T,A28271T,C28311T,G28881A,G28882A,G28883C,A29510C	11288-11296,21633-21641,28362-28370,29734-29759			E:T9I,M:Q19E,M:A63T,N:P13L,N:R203K,N:G204R,N:S413R,ORF1a:S135R,ORF1a:P1220S,ORF1a:G1307S,ORF1a:T3090I,ORF1a:P3395H,ORF1b:P314L,ORF1b:F685Y,ORF1b:R1315C,ORF1b:I1566V,ORF1b:T2163I,ORF3a:T223I,ORF6:D61L,ORF9b:P10S,S:T19I,S:A27S,S:G142D,S:V213G,S:D405N,S:R408S,S:K417N,S:N440K,S:L452Q,S:S477N,S:T478K,S:E484A,S:Q498R,S:N501Y,S:Y505H,S:D614G,S:H655Y,S:N679K,S:P681H,S:S704L,S:D796Y,S:Q954H,S:N969K	N:E31-,N:R32-,N:S33-,ORF1a:S3675-,ORF1a:G3676-,ORF1a:F3677-,ORF9b:E27-,ORF9b:N28-,ORF9b:A29-,S:L24-,S:P25-,S:P26-		T2790C,G23040A		T78G,C3923T,T7114C,T12877C,T15521A	2	0	5	7	84-212,215-216,219,223-224,231,233,235,243,249,251,253,256,259-261,264-265,267,269-271,275,278-279,281-284,286-295,297,299,308-326,330,6268-6408,6425,6431,6435,6444,8869,9325-9407,9415,9420,9437,9453-9458,9464,9470,9862-9863,9865-9866,9868-10082,13524-13556,13581,13585,13588,13602,13612,13615,13647-13758,14739-14933,15363,15397,15409,15430,15435,15438-15439,15447,15453-15510,17152-17175,22498-22748,23122,23125-23227,23631,23715,23722,23762,23764-23768,23772-23773,23777-23778,23781-23785,23789-23858,29817	NODE_0000738	T78G,T2790C,C3923T,T7114C,T12877C,T15009C,T15521A,C21721T,G23040A		ORF1a:I842T,ORF1a:P1220S,ORF1b:F685Y,S:R493Q		NODE_0000738	T78G,T2790C,C3923T,T7114C,T12877C,T15009C,T15521A,C21721T,G23040A		ORF1a:I842T,ORF1a:P1220S,ORF1b:F685Y,S:R493Q		N/A	N/A	N/A	N/A	N/A	N/A	N/A	N/A	N/A	N/A	ORF1a:1-2,ORF1a:4-12,ORF1a:15-22,ORF1a:2002-2048,ORF1a:2054,ORF1a:2056-2057,ORF1a:2060,ORF1a:3021-3048,ORF1a:3052,ORF1a:3058,ORF1a:3063-3065,ORF1a:3067,ORF1a:3069,ORF1a:3199-3273,ORF1b:20-30,ORF1b:38,ORF1b:40-41,ORF1b:45,ORF1b:49-50,ORF1b:60-97,ORF1b:424-489,ORF1b:632,ORF1b:644,ORF1b:648,ORF1b:655-658,ORF1b:660,ORF1b:663-681,ORF1b:1229-1236,S:312-396,S:522-555,S:690,S:718,S:720,S:734-737,S:739-741,S:743-766		3000	45.518519	mediocre	1529	10	0	good	0	24	9	37.5	mediocre	17		0	good	0		0		0	0	good		0	0	good	0	NA			NA	NA	F	27	No	NA	NA	NA	NA	NA	NA	NA	NA	<30	range	NA	6/2/22	NA	NA	Mexico	Tamaulipas	Nasopharyngeal swab	NA	NA	NA	Taboada_2023	20-29	NA
OR151488	21L	21L (BA.2)	Omicron	21L	BA.2	BA.2	0	good	72	53	0	0	0	0	51	12	0	0	88955	32	29841	0.996889944	FALSE	C241T,T670G,C2790T,C3037T,G4184A,C4321T,C9344T,A9424G,C9534T,C9866T,C10029T,C10198T,G10447A,C10449A,C12880T,C14408T,C15714T,C17410T,A18163G,A19208G,C19955T,C19983T,A20055G,C21618T,G21987A,T22200G,G22578A,C22674T,T22679C,C22686T,A22688G,G22775A,A22786C,G22813T,T22882G,G22992A,C22995A,A23013C,A23040G,A23055G,A23063T,T23075C,A23403G,C23525T,T23599G,C23604A,C23854A,G23948T,A24424T,T24469A,C25000T,C25584T,C26060T,C26270T,C26322T,C26577G,G26709A,C26858T,C27002T,A27259C,G27382C,A27383T,T27384C,C27807T,A28271T,C28311T,G28881A,G28882A,G28883C,C29296T,A29510C,C29679T	11288-11296,21633-21641,28362-28370,29734-29759			E:T9I,M:Q19E,M:A63T,N:P13L,N:R203K,N:G204R,N:S413R,ORF1a:S135R,ORF1a:T842I,ORF1a:G1307S,ORF1a:L3027F,ORF1a:T3090I,ORF1a:L3201F,ORF1a:T3255I,ORF1a:P3395H,ORF1b:P314L,ORF1b:R1315C,ORF1b:I1566V,ORF1b:D1914G,ORF1b:T2163I,ORF3a:T223I,ORF6:D61L,ORF9b:P10S,S:T19I,S:A27S,S:G142D,S:V213G,S:G339D,S:S371F,S:S373P,S:S375F,S:T376A,S:D405N,S:R408S,S:K417N,S:N440K,S:S477N,S:T478K,S:E484A,S:Q493R,S:Q498R,S:N501Y,S:Y505H,S:D614G,S:H655Y,S:N679K,S:P681H,S:N764K,S:D796Y,S:Q954H,S:N969K	N:E31-,N:R32-,N:S33-,ORF1a:S3675-,ORF1a:G3676-,ORF1a:F3677-,ORF9b:E27-,ORF9b:N28-,ORF9b:A29-,S:L24-,S:P25-,S:P26-				A19208G,C19983T,C26322T,C27002T,C29296T,C29679T	0	0	6	6		NODE_0000695	C9866T,A19208G,C19983T,C26322T,C27002T,C29296T,C29679T		ORF1a:L3201F,ORF1b:D1914G		NODE_0000695	C9866T,A19208G,C19983T,C26322T,C27002T,C29296T,C29679T		ORF1a:L3201F,ORF1b:D1914G		N/A	N/A	N/A	N/A	N/A	N/A	N/A	N/A	N/A	N/A			3000	0	good	0	10	0	good	0	24	-2	0	good	6		0	good	0		0		0	0	good		0	0	good	0	NA			NA	NA	F	25	No	NA	NA	NA	NA	NA	NA	NA	NA	<30	range	NA	5/24/22	NA	NA	Mexico	Tamaulipas	Nasopharyngeal swab	NA	NA	NA	Taboada_2023	20-29	NA
OR151489	21L	21L (BA.2)	Omicron	21L	BA.2.9	BA.2.9	19.504993	good	59	27	0	0	1283	0	42	12	0	447	86497	331	29703	0.939370632	FALSE	T670G,C3037T,G4184A,C4321T,C5512T,C9534T,C9866T,C10029T,C10198T,G10447A,C10449A,C12880T,C14408T,C15714T,C17410T,A18163G,C19955T,A20055G,C21618T,G21987A,T22200G,G22775A,A22786C,C22792T,G22813T,T22882G,G22992A,C22995A,A23013C,A23055G,A23063T,T23075C,A23403G,C23525T,T23599G,C23604A,G23948T,A24424T,A24433G,T24469A,C25000T,C25584T,C25624T,C26060T,C26270T,C26577G,G26709A,C26858T,A27259C,G27382C,A27383T,T27384C,C27807T,A28271T,C28311T,G28881A,G28882A,G28883C,A29510C	11288-11296,21633-21641,28362-28370			E:T9I,M:Q19E,M:A63T,N:P13L,N:R203K,N:G204R,N:S413R,ORF1a:S135R,ORF1a:G1307S,ORF1a:T3090I,ORF1a:L3201F,ORF1a:T3255I,ORF1a:P3395H,ORF1b:P314L,ORF1b:R1315C,ORF1b:I1566V,ORF1b:T2163I,ORF3a:H78Y,ORF3a:T223I,ORF6:D61L,ORF9b:P10S,S:T19I,S:A27S,S:G142D,S:V213G,S:D405N,S:R408S,S:K417N,S:N440K,S:S477N,S:T478K,S:E484A,S:Q498R,S:N501Y,S:Y505H,S:D614G,S:H655Y,S:N679K,S:P681H,S:D796Y,S:Q954H,S:N969K	N:E31-,N:R32-,N:S33-,ORF1a:S3675-,ORF1a:G3676-,ORF1a:F3677-,ORF9b:E27-,ORF9b:N28-,ORF9b:A29-,S:L24-,S:P25-,S:P26-		T2790C,G23040A		C5512T,A24433G	2	0	2	4	6268-6485,8710-8784,8787-8788,8791-8793,8795,8797-8798,8800-8803,8809,8811,8819-8820,8830-8831,8833,8835,8837-8838,8840,8846,8849,8852,8854-8855,8858-8926,9325-9402,9405,9407,9409,9411-9413,9415-9472,10060-10062,10064-10065,10070,10072,10074-10076,10078-10082,13526,13655,13661-13662,13664-13665,13668-13757,14843-14858,14861,14864,14867-14933,15353-15422,22495-22748,23097-23227,23631-23686,23699,23704,23707-23708,23713-23714,23769,23774,23777-23779,23782,23800,23837,23842-23845,23849-23850,23853-23854,23858,29531-29549,29551,29557	NODE_0000695	T2790C,C5512T,C9866T,C22792T,G23040A,A24433G,C25624T		ORF1a:I842T,ORF1a:L3201F,ORF3a:H78Y,S:R493Q		NODE_0000710	T2790C,C5512T,G23040A,A24433G		ORF1a:I842T,S:R493Q		N/A	N/A	N/A	N/A	N/A	N/A	N/A	N/A	N/A	N/A	ORF1a:22,ORF1a:2002-2074,ORF1a:2816-2841,ORF1a:2843-2846,ORF1a:2848-2849,ORF1a:2852,ORF1a:2856-2859,ORF1a:2861-2887,ORF1a:3021-3069,ORF1a:3266-3267,ORF1a:3269-3273,ORF1b:20,ORF1b:63,ORF1b:65-66,ORF1b:68-97,ORF1b:459-489,ORF1b:629-652,S:312-396,S:512-555,S:690-708,S:713-714,S:716-718,S:736,S:738-740,S:759-761,S:763-764,S:766,N:420		3000	36.407407	mediocre	1283	10	0	good	0	24	6	25	good	14		0	good	0		0		0	0	good		0	0	good	0	NA			NA	NA	M	8	No	NA	NA	NA	NA	NA	NA	NA	NA	<30	range	NA	5/26/22	NA	NA	Mexico	State of Mexico	Nasopharyngeal swab	NA	NA	NA	Taboada_2023	Under 19	NA
OR151490	21L	21L (BA.2)	Omicron	21L	BA.2	BA.2	11.590278	good	68	53	0	0	1155	0	49	12	0	390	87798	34	29837	0.958064408	FALSE	C241T,T670G,C2790T,C3037T,G4184A,C4321T,C9344T,A9424G,C9534T,C9866T,C10029T,C10198T,G10447A,C10449A,C12747T,C12880T,C14408T,T15521A,C15714T,C17410T,A18163G,C19488T,C19955T,A20055G,A20309G,C21618T,G21987A,T22200G,C22674T,C22686T,A22688G,G22775A,A22786C,C22792T,G22813T,T22882G,G22992A,C22995A,A23013C,A23055G,A23063T,T23075C,A23403G,C23525T,T23599G,C23604A,C23854A,G23948T,A24424T,T24469A,C25000T,C25584T,C26060T,C26270T,C26577G,G26709A,C26858T,A27259C,G27382C,A27383T,T27384C,A28271T,C28311T,A28573G,G28881A,G28882A,G28883C,A29510C	11288-11296,21633-21641,28362-28370,29734-29759			E:T9I,M:Q19E,M:A63T,N:P13L,N:R203K,N:G204R,N:S413R,ORF1a:S135R,ORF1a:T842I,ORF1a:G1307S,ORF1a:L3027F,ORF1a:T3090I,ORF1a:L3201F,ORF1a:T3255I,ORF1a:P3395H,ORF1a:T4161I,ORF1b:P314L,ORF1b:F685Y,ORF1b:R1315C,ORF1b:I1566V,ORF1b:T2163I,ORF1b:Y2281C,ORF3a:T223I,ORF6:D61L,ORF9b:P10S,ORF9b:K97R,S:T19I,S:A27S,S:G142D,S:V213G,S:S375F,S:D405N,S:R408S,S:K417N,S:N440K,S:S477N,S:T478K,S:E484A,S:Q498R,S:N501Y,S:Y505H,S:D614G,S:H655Y,S:N679K,S:P681H,S:N764K,S:D796Y,S:Q954H,S:N969K	N:E31-,N:R32-,N:S33-,ORF1a:S3675-,ORF1a:G3676-,ORF1a:F3677-,ORF9b:E27-,ORF9b:N28-,ORF9b:A29-,S:L24-,S:P25-,S:P26-		G23040A		C12747T,T15521A,C19488T,A20309G,A28573G	1	0	5	6	6268-6386,22499-22661,22663,22665-22666,22668,22670,22672,22675-22679,22689,22692,27395-28254	NODE_0000695	C9866T,C12747T,T15521A,C19488T,A20309G,C22792T,G23040A,A28573G		ORF1a:L3201F,ORF1a:T4161I,ORF1b:F685Y,ORF1b:Y2281C,ORF9b:K97R,S:R493Q		NODE_0000695	C9866T,C12747T,T15521A,C19488T,A20309G,C22792T,G23040A,A28573G		ORF1a:L3201F,ORF1a:T4161I,ORF1b:F685Y,ORF1b:Y2281C,ORF9b:K97R,S:R493Q		N/A	N/A	N/A	N/A	N/A	N/A	N/A	N/A	N/A	N/A	ORF1a:2002-2041,S:313-373,S:376-377,ORF7a:1-122,ORF7b:1-44,ORF8:1-121		3000	31.666667	mediocre	1155	10	0	good	0	24	3	12.5	good	11		0	good	0		0		0	0	good		0	0	good	0	NA			NA	NA	F	45	No	NA	NA	NA	NA	NA	NA	NA	NA	<30	range	NA	6/2/22	NA	NA	Mexico	State of Mexico	Nasopharyngeal swab	NA	NA	NA	Taboada_2023	40-49	NA
OR151491	21L	21L (BA.2)	Omicron	21L	BA.2.23	BA.2.23	17.423611	good	64	53	0	0	795	0	45	12	0	279	87862	129	29828	0.966625422	FALSE	C241T,C2113T,C2338T,C3037T,G4184A,C4321T,C5497T,C9344T,A9424G,C9534T,C9866T,C10029T,C10198T,G10447A,C10449A,C12880T,C14408T,T15521A,C15714T,C17012T,C17410T,A18163G,C19955T,A20055G,C21618T,G21987A,T22200G,G22578A,G22775A,A22786C,G22813T,T22882G,G22992A,C22995A,A23013C,A23055G,A23063T,T23075C,A23403G,C23525T,T23599G,C23604A,C23854A,G23948T,A24424T,T24469A,C25000T,C25584T,C26060T,C26270T,C26577G,G26709A,C26858T,A27259C,G27382C,A27383T,T27384C,C27807T,A28271T,C28311T,G28881A,G28882A,G28883C,A29510C	11288-11296,21633-21641,28362-28370,29734-29759			E:T9I,M:Q19E,M:A63T,N:P13L,N:R203K,N:G204R,N:S413R,ORF1a:G1307S,ORF1a:L3027F,ORF1a:T3090I,ORF1a:L3201F,ORF1a:T3255I,ORF1a:P3395H,ORF1b:P314L,ORF1b:F685Y,ORF1b:S1182L,ORF1b:R1315C,ORF1b:I1566V,ORF1b:T2163I,ORF3a:T223I,ORF6:D61L,ORF9b:P10S,S:T19I,S:A27S,S:G142D,S:V213G,S:G339D,S:D405N,S:R408S,S:K417N,S:N440K,S:S477N,S:T478K,S:E484A,S:Q498R,S:N501Y,S:Y505H,S:D614G,S:H655Y,S:N679K,S:P681H,S:N764K,S:D796Y,S:Q954H,S:N969K	N:E31-,N:R32-,N:S33-,ORF1a:S3675-,ORF1a:G3676-,ORF1a:F3677-,ORF9b:E27-,ORF9b:N28-,ORF9b:A29-,S:L24-,S:P25-,S:P26-		T2790C,G23040A		C2113T,C2338T,C5497T,T15521A,C17012T	2	0	5	7	161,215,274-326,329,6269-6289,6294,6347-6485,14858,14861-14862,14864-14933,15355,15357,15362,15365,15370,15372-15373,15376-15377,15380-15381,15383-15394,15397,15399-15401,15403-15404,15410-15412,15414,15416-15417,15419,15422,15424-15425,15427-15433,15435,15437,15443,15448,15496,15504,15506,17104-17329,22606,22656,22658-22748,23098,23103,23112-23223,28397,29530-29544,29819,29823-29824	NODE_0000695	G670T,C2113T,C2338T,T2790C,C5497T,C9866T,T15521A,C17012T,G23040A		ORF1a:R135S,ORF1a:I842T,ORF1a:L3201F,ORF1b:F685Y,ORF1b:S1182L,S:R493Q		NODE_0000699	C2113T,C2338T,T2790C,C5497T,T15521A,C17012T,G23040A		ORF1a:I842T,ORF1b:F685Y,ORF1b:S1182L,S:R493Q		N/A	N/A	N/A	N/A	N/A	N/A	N/A	N/A	N/A	N/A	ORF1a:3-22,ORF1a:2002-2008,ORF1a:2010,ORF1a:2028-2074,ORF1b:464-489,ORF1b:630,ORF1b:632-633,ORF1b:635-646,ORF1b:648-657,ORF1b:659,ORF1b:661,ORF1b:677,ORF1b:680,ORF1b:1213-1288,S:365-396,S:514,S:517-554,N:42,N:420		3000	18.333333	good	795	10	0	good	0	24	9	37.5	mediocre	17		0	good	0		0		0	0	good		0	0	good	0	NA			NA	NA	F	38	No	NA	NA	NA	NA	NA	NA	NA	NA	<30	range	NA	5/30/22	NA	NA	Mexico	State of Mexico	Nasopharyngeal swab	NA	NA	NA	Taboada_2023	30-39	NA
OR151492	21L	21L (BA.2)	Omicron	21L	BA.2.9.3	BA.2.9.3	6.394722	good	69	53	0	0	687	0	49	12	0	208	88268	36	29841	0.973781895	FALSE	T670G,C2592T,C2790T,C3037T,G4184A,C4321T,T5479C,T5749A,C9344T,A9424G,C9534T,C9866T,C10029T,C10198T,G10447A,C10449A,G11083T,C12880T,C14408T,C14571T,T15521A,C15714T,C17410T,T17700C,A18163G,C19955T,A20055G,C21618T,T21752C,G21987A,T22200G,G22775A,A22786C,C22792T,G22813T,T22882G,G22992A,C22995A,A23013C,A23055G,A23063T,T23075C,A23403G,C23525T,T23599G,C23604A,C23854A,G23948T,A24424T,T24469A,C25000T,C25584T,C25624T,C26060T,C26270T,C26577G,G26709A,C26858T,A27259C,G27382C,A27383T,T27384C,C27807T,A28271T,C28311T,G28881A,G28882A,G28883C,A29510C	11288-11296,21633-21641,28362-28370,29734-29759			E:T9I,M:Q19E,M:A63T,N:P13L,N:R203K,N:G204R,N:S413R,ORF1a:S135R,ORF1a:A776V,ORF1a:T842I,ORF1a:G1307S,ORF1a:L3027F,ORF1a:T3090I,ORF1a:L3201F,ORF1a:T3255I,ORF1a:P3395H,ORF1a:L3606F,ORF1b:P314L,ORF1b:F685Y,ORF1b:R1315C,ORF1b:I1566V,ORF1b:T2163I,ORF3a:H78Y,ORF3a:T223I,ORF6:D61L,ORF9b:P10S,S:T19I,S:A27S,S:W64R,S:G142D,S:V213G,S:D405N,S:R408S,S:K417N,S:N440K,S:S477N,S:T478K,S:E484A,S:Q498R,S:N501Y,S:Y505H,S:D614G,S:H655Y,S:N679K,S:P681H,S:N764K,S:D796Y,S:Q954H,S:N969K	N:E31-,N:R32-,N:S33-,ORF1a:S3675-,ORF1a:G3676-,ORF1a:F3677-,ORF9b:E27-,ORF9b:N28-,ORF9b:A29-,S:L24-,S:P25-,S:P26-		G23040A		C2592T,T5479C,T5749A,G11083T,C14571T,T15521A,T17700C	1	0	7	8	78-126,203,205,209,211-213,224-254,259,262,264,267,269-273,275-283,286-288,291-295,297,299,301-303,306,310-311,314-315,325,330,6268-6484,15421,15427,15430,15434,22495-22748,23138-23225	NODE_0000695	C2592T,T5479C,T5749A,C9866T,G11083T,C14571T,T15521A,T17700C,T21752C,C22792T,G23040A,C25624T		ORF1a:A776V,ORF1a:L3201F,ORF1a:L3606F,ORF1b:F685Y,ORF3a:H78Y,S:W64R,S:R493Q		BA.2.9.3	C2592T,T5479C,T5749A,G11083T,C14571T,T15521A,T17700C,G23040A		ORF1a:A776V,ORF1a:L3606F,ORF1b:F685Y,S:R493Q		N/A	N/A	N/A	N/A	N/A	N/A	N/A	N/A	N/A	N/A	ORF1a:1-6,ORF1a:8-17,ORF1a:22,ORF1a:2002-2073,ORF1b:652,ORF1b:654-656,S:312-396,S:526-555		3000	14.333333	good	687	10	0	good	0	24	5	20.833333	good	13		0	good	0		0		0	0	good		0	0	good	0	NA			NA	NA	F	24	No	NA	NA	NA	NA	NA	NA	NA	NA	<30	range	NA	5/25/22	NA	NA	Mexico	State of Mexico	Nasopharyngeal swab	NA	NA	NA	Taboada_2023	20-29	NA
OR151493	22C	22C (BA.2.12.1)	Omicron	22C	BA.2.12.1	BA.2.12.1	16.592761	good	69	53	0	0	634	1	47	12	0	166	88318	32	29836	0.975487409	FALSE	T670G,C3037T,G4184A,C4321T,C9344T,A9424G,C9534T,C9866T,C10029T,C10198T,G10447A,C10449A,C11674T,C12880T,C14408T,T15009C,T15521A,C15714T,C17410T,A18163G,C18744T,G19858T,C19955T,A20055G,C21618T,C21721T,G21987A,T22200G,G22775A,A22786C,G22813T,T22882G,T22917A,G22992A,C22995A,A23013C,A23055G,A23063T,T23075C,A23403G,C23525T,T23599G,C23604A,C23673T,C23854A,G23948T,A24424T,T24469A,C25000T,C25416T,C25584T,C26060T,C26270T,C26577G,G26709A,C26858T,A27259C,G27382C,A27383T,T27384C,C27807T,A28271T,C28311T,A28877T,G28878C,G28881A,G28882A,G28883C,A29510C	11288-11296,21633-21641,28362-28370,29734-29759			E:T9I,M:Q19E,M:A63T,N:P13L,N:R203K,N:G204R,N:S413R,ORF1a:S135R,ORF1a:G1307S,ORF1a:L3027F,ORF1a:T3090I,ORF1a:L3201F,ORF1a:T3255I,ORF1a:P3395H,ORF1b:P314L,ORF1b:F685Y,ORF1b:R1315C,ORF1b:I1566V,ORF1b:A2131S,ORF1b:T2163I,ORF3a:T223I,ORF6:D61L,ORF9b:P10S,S:T19I,S:A27S,S:G142D,S:V213G,S:D405N,S:R408S,S:K417N,S:N440K,S:L452Q,S:S477N,S:T478K,S:E484A,S:Q498R,S:N501Y,S:Y505H,S:D614G,S:H655Y,S:N679K,S:P681H,S:S704L,S:N764K,S:D796Y,S:Q954H,S:N969K	N:E31-,N:R32-,N:S33-,ORF1a:S3675-,ORF1a:G3676-,ORF1a:F3677-,ORF9b:E27-,ORF9b:N28-,ORF9b:A29-,S:L24-,S:P25-,S:P26-		G23040A	A28877T|20J,G28878C|20J	T15521A,C18744T,G19858T	1	2	3	6	84-183,187,189-197,200,202-203,205,209-330,6268-6305,6315-6316,6323,6333,6335,6337,6345-6405,6440-6483,9323,9325,9330,9332-9334,9361-9362,9364,9373,13525-13527,13653,13655,13662,13664,14739-14740,14742,14745,14752,15447-15451,15455,15466-15510,22573-22748	NODE_0000738	T15009C,T15521A,C18744T,G19858T,C21721T,G23040A,A28877T,G28878C		ORF1b:F685Y,ORF1b:A2131S,S:R493Q		NODE_0000738	T15009C,T15521A,C18744T,G19858T,C21721T,G23040A,A28877T,G28878C		ORF1b:F685Y,ORF1b:A2131S,S:R493Q		N/A	N/A	N/A	N/A	N/A	N/A	N/A	N/A	N/A	N/A	ORF1a:1-22,ORF1a:842,ORF1a:2002-2014,ORF1a:2017,ORF1a:2020,ORF1a:2023-2024,ORF1a:2027-2047,ORF1a:2059-2073,ORF1a:3020,ORF1a:3022-3023,ORF1a:3033,ORF1a:3036,ORF1b:20,ORF1b:63,ORF1b:65-66,ORF1b:424-425,ORF1b:429,ORF1b:660-663,ORF1b:667-681,S:338-396	Y:2790	3000	12.37037	good	634	10	10	good	1	24	9	37.5	mediocre	17		0	good	0		0		0	0	good		0	0	good	0	NA			NA	NA	F	34	No	NA	NA	NA	NA	NA	NA	NA	NA	<30	range	NA	6/2/22	NA	NA	Mexico	State of Mexico	Nasopharyngeal swab	NA	NA	NA	Taboada_2023	30-39	NA
OR151494	22C	22C (BA.2.12.1)	Omicron	22C	BA.2.12.1	BA.2.12.1	15.52929	good	72	53	0	0	627	0	53	12	0	147	88334	32	29843	0.975989031	FALSE	T670G,C3037T,G4184A,C4321T,G8035T,T8835C,C9534T,C9866T,C10029T,C10198T,G10447A,C10449A,C11511T,C11674T,C12880T,C14408T,T15009C,T15521A,C15714T,C17410T,A18163G,C19955T,A20055G,C21618T,C21721T,G21987A,T22200G,G22578A,C22674T,T22679C,C22686T,A22688G,G22775A,A22786C,G22813T,T22882G,T22917A,G22992A,C22995A,A23013C,A23055G,A23063T,T23075C,A23403G,C23525T,T23599G,C23604A,C23673T,C23854A,G23948T,A24424T,T24469A,C25000T,C25416T,C25584T,C26060T,C26270T,C26577G,G26709A,C26858T,A27259C,A27354G,G27382C,A27383T,T27384C,C27807T,A28271T,C28311T,G28881A,G28882A,G28883C,A29510C	11288-11296,21633-21641,28362-28370,29734-29759			E:T9I,M:Q19E,M:A63T,N:P13L,N:R203K,N:G204R,N:S413R,ORF1a:S135R,ORF1a:G1307S,ORF1a:M2590I,ORF1a:V2857A,ORF1a:T3090I,ORF1a:L3201F,ORF1a:T3255I,ORF1a:P3395H,ORF1a:T3749I,ORF1b:P314L,ORF1b:F685Y,ORF1b:R1315C,ORF1b:I1566V,ORF1b:T2163I,ORF3a:T223I,ORF6:D61L,ORF9b:P10S,S:T19I,S:A27S,S:G142D,S:V213G,S:G339D,S:S371F,S:S373P,S:S375F,S:T376A,S:D405N,S:R408S,S:K417N,S:N440K,S:L452Q,S:S477N,S:T478K,S:E484A,S:Q498R,S:N501Y,S:Y505H,S:D614G,S:H655Y,S:N679K,S:P681H,S:S704L,S:N764K,S:D796Y,S:Q954H,S:N969K	N:E31-,N:R32-,N:S33-,ORF1a:S3675-,ORF1a:G3676-,ORF1a:F3677-,ORF9b:E27-,ORF9b:N28-,ORF9b:A29-,S:L24-,S:P25-,S:P26-		T2790C,G23040A		G8035T,T8835C,C11511T,T15521A,A27354G	2	0	5	7	78-328,6268-6485,8791,8812,9325-9472,15354-15361	NODE_0000738	T2790C,G8035T,T8835C,C11511T,T15009C,T15521A,C21721T,G23040A,A27354G		ORF1a:I842T,ORF1a:M2590I,ORF1a:V2857A,ORF1a:T3749I,ORF1b:F685Y,S:R493Q		NODE_0000738	T2790C,G8035T,T8835C,C11511T,T15009C,T15521A,C21721T,G23040A,A27354G		ORF1a:I842T,ORF1a:M2590I,ORF1a:V2857A,ORF1a:T3749I,ORF1b:F685Y,S:R493Q		N/A	N/A	N/A	N/A	N/A	N/A	N/A	N/A	N/A	N/A	ORF1a:1-21,ORF1a:2002-2074,ORF1a:2849,ORF1a:3021-3069,ORF1b:630-632		3000	12.111111	good	627	10	0	good	0	24	9	37.5	mediocre	17		0	good	0		0		0	0	good		0	0	good	0	NA			NA	NA	M	21	Yes	NA	NA	NA	NA	NA	NA	NA	NA	<30	range	NA	5/30/22	NA	NA	Mexico	State of Mexico	Nasopharyngeal swab	NA	NA	NA	Taboada_2023	20-29	NA
OR151495	22C	22C (BA.2.12.1)	Omicron	22C	BA.2.12.1.2	BG.2	29.340278	good	84	53	0	0	5	0	57	12	0	0	88860	32	29827	0.996254556	FALSE	C241T,T670G,C1926T,C2790T,C3037T,G4184A,C4321T,C9344T,A9424G,C9534T,C9866T,C10029T,C10198T,G10447A,C10449A,T11522G,C11575T,C11620T,C11674T,C11747T,C12880T,C14408T,T14619C,T15009C,C15714T,C16092T,G17334T,C17410T,A18163G,C19955T,A20055G,C21618T,C21721T,G21987A,T22200G,G22578A,C22674T,T22679C,C22686T,A22688G,G22775A,A22786C,G22813T,T22882G,T22917A,G22992A,C22995A,A23013C,A23040G,A23055G,A23063T,T23075C,A23403G,C23525T,T23599G,C23604A,C23673T,C23854A,G23948T,A24424T,T24469A,C25000T,G25135T,C25416T,C25521T,C25584T,C26060T,C26270T,C26577G,G26709A,C26858T,A27259C,G27382C,A27383T,T27384C,G27798T,C27807T,C27945T,A28271T,C28311T,G28881A,G28882A,G28883C,A29510C	11288-11296,21633-21641,28362-28370,29734-29759			E:T9I,M:Q19E,M:A63T,N:P13L,N:R203K,N:G204R,N:S413R,ORF1a:S135R,ORF1a:T554I,ORF1a:T842I,ORF1a:G1307S,ORF1a:L3027F,ORF1a:T3090I,ORF1a:L3201F,ORF1a:T3255I,ORF1a:P3395H,ORF1a:F3753V,ORF1b:P314L,ORF1b:R1315C,ORF1b:I1566V,ORF1b:T2163I,ORF3a:T223I,ORF6:D61L,ORF7b:A15S,ORF8:Q18*,ORF9b:P10S,S:T19I,S:A27S,S:G142D,S:V213G,S:G339D,S:S371F,S:S373P,S:S375F,S:T376A,S:D405N,S:R408S,S:K417N,S:N440K,S:L452Q,S:S477N,S:T478K,S:E484A,S:Q493R,S:Q498R,S:N501Y,S:Y505H,S:D614G,S:H655Y,S:N679K,S:P681H,S:S704L,S:N764K,S:D796Y,S:Q954H,S:N969K,S:K1191N	N:E31-,N:R32-,N:S33-,ORF1a:S3675-,ORF1a:G3676-,ORF1a:F3677-,ORF9b:E27-,ORF9b:N28-,ORF9b:A29-,S:L24-,S:P25-,S:P26-		T25352G,T29118C	G17334T|24E&24C&24B&24G	C1926T,C11620T,C11747T,T14619C,G25135T	2	1	5	8	29534,29544,29818,29823-29824	NODE_0000738	C1926T,T11522G,C11575T,C11620T,C11747T,T14619C,T15009C,C16092T,G17334T,C21721T,G25135T,C25521T,G27798T,C27945T		ORF1a:T554I,ORF1a:F3753V,ORF7b:A15S,ORF8:Q18*,S:K1191N		BG.2	C1926T,C11620T,C11747T,T14619C,G17334T,G25135T,T25352G,T29118C		N:I282T,ORF1a:T554I,S:K1191N,S:L1264V		N/A	N/A	N/A	N/A	N/A	N/A	N/A	N/A	N/A	N/A			3000	0	good	5	10	0	good	0	24	13	54.166667	mediocre	21		0	good	0		0		0	0	good		0	0	good	0	NA			NA	NA	M	32	No	NA	NA	NA	NA	NA	NA	NA	NA	<30	range	NA	5/20/22	NA	NA	Mexico	State of Mexico	Nasopharyngeal swab	NA	NA	NA	Taboada_2023	30-39	NA
OR151496	21K	21K (BA.1)	Omicron	21K	BA.1	BA.1	0.694444	good	64	39	9	0	1	0	51	16	1	1	89054	17	29843	0.997425008	FALSE	C21T,C241T,C1457T,A2832G,C3037T,T5386G,G5515T,C6548T,G8393A,C9996T,C10029T,C10449A,A11537G,T13195C,C14408T,C15240T,T16056C,A18163G,T18435C,C21762T,C21846T,G22578A,T22673C,C22674T,T22679C,C22686T,G22813T,T22882G,G22898A,G22992A,C22995A,A23013C,A23040G,G23048A,A23055G,A23063T,T23075C,C23202A,A23403G,C23435A,C23525T,T23599G,C23604A,C23854A,G23948T,A24092G,C24130A,A24424T,T24469A,C24503T,C25000T,C25584T,C26270T,C26408T,A26530G,C26577G,G26709A,A27259C,C27807T,A28271T,C28311T,G28881A,G28882A,G28883C	6513-6515,11285-11293,21765-21770,21987-21995,22194-22196,28362-28370	22204:GAGCCAGAA		E:T9I,E:S55F,M:D3G,M:Q19E,M:A63T,N:P13L,N:R203K,N:G204R,ORF1a:R398C,ORF1a:K856R,ORF1a:L2084I,ORF1a:A2710T,ORF1a:S3244L,ORF1a:T3255I,ORF1a:P3395H,ORF1a:I3758V,ORF1b:P314L,ORF1b:I1566V,ORF9b:P10S,S:A67V,S:T95I,S:Y145D,S:L212I,S:G339D,S:S371L,S:S373P,S:S375F,S:K417N,S:N440K,S:G446S,S:S477N,S:T478K,S:E484A,S:Q493R,S:G496S,S:Q498R,S:N501Y,S:Y505H,S:T547K,S:D614G,S:H625N,S:H655Y,S:N679K,S:P681H,S:N764K,S:D796Y,S:I844V,S:N856K,S:Q954H,S:N969K,S:L981F	N:E31-,N:R32-,N:S33-,ORF1a:S2083-,ORF1a:L3674-,ORF1a:S3675-,ORF1a:G3676-,ORF9b:E27-,ORF9b:N28-,ORF9b:A29-,S:H69-,S:V70-,S:G142-,S:V143-,S:Y144-,S:N211-	S:214:EPE			C21T,C1457T,G5515T,C6548T,C9996T,T16056C,T18435C,C23435A,A24092G,C26408T	0	0	10	10	22216	NODE_0000682	C21T,C1457T,G5515T,C6548T,C9996T,T16056C,T18435C,C23435A,A24092G,C26408T		E:S55F,ORF1a:R398C,ORF1a:S3244L,S:H625N,S:I844V		NODE_0000682	C21T,C1457T,G5515T,C6548T,C9996T,T16056C,T18435C,C23435A,A24092G,C26408T		E:S55F,ORF1a:R398C,ORF1a:S3244L,S:H625N,S:I844V		N/A	N/A	N/A	N/A	N/A	N/A	N/A	N/A	N/A	N/A	S:218		3000	0	good	1	10	0	good	0	24	2	8.333333	good	10		0	good	0		0		0	0	good		0	0	good	0	NA			NA	NA	M	29	No	NA	NA	NA	NA	NA	NA	NA	NA	<30	range	NA	5/26/22	NA	NA	Mexico	State of Mexico	Nasopharyngeal swab	NA	NA	NA	Taboada_2023	20-29	NA
OR151497	21K	21K (BA.1)	Omicron	21K	BA.1	BA.1	0.694444	good	64	39	9	0	1	0	51	16	1	1	89069	16	29847	0.997592215	FALSE	C21T,C241T,C1457T,A2832G,C3037T,T5386G,G5515T,C6548T,G8393A,C9996T,C10029T,C10449A,A11537G,T13195C,C14408T,C15240T,T16056C,A18163G,T18435C,C21762T,C21846T,G22578A,T22673C,C22674T,T22679C,C22686T,G22813T,T22882G,G22898A,G22992A,C22995A,A23013C,A23040G,G23048A,A23055G,A23063T,T23075C,C23202A,A23403G,C23435A,C23525T,T23599G,C23604A,C23854A,G23948T,A24092G,C24130A,A24424T,T24469A,C24503T,C25000T,C25584T,C26270T,C26408T,A26530G,C26577G,G26709A,A27259C,C27807T,A28271T,C28311T,G28881A,G28882A,G28883C	6513-6515,11285-11293,21765-21770,21987-21995,22194-22196,28362-28370	22204:GAGCCAGAA		E:T9I,E:S55F,M:D3G,M:Q19E,M:A63T,N:P13L,N:R203K,N:G204R,ORF1a:R398C,ORF1a:K856R,ORF1a:L2084I,ORF1a:A2710T,ORF1a:S3244L,ORF1a:T3255I,ORF1a:P3395H,ORF1a:I3758V,ORF1b:P314L,ORF1b:I1566V,ORF9b:P10S,S:A67V,S:T95I,S:Y145D,S:L212I,S:G339D,S:S371L,S:S373P,S:S375F,S:K417N,S:N440K,S:G446S,S:S477N,S:T478K,S:E484A,S:Q493R,S:G496S,S:Q498R,S:N501Y,S:Y505H,S:T547K,S:D614G,S:H625N,S:H655Y,S:N679K,S:P681H,S:N764K,S:D796Y,S:I844V,S:N856K,S:Q954H,S:N969K,S:L981F	N:E31-,N:R32-,N:S33-,ORF1a:S2083-,ORF1a:L3674-,ORF1a:S3675-,ORF1a:G3676-,ORF9b:E27-,ORF9b:N28-,ORF9b:A29-,S:H69-,S:V70-,S:G142-,S:V143-,S:Y144-,S:N211-	S:214:EPE			C21T,C1457T,G5515T,C6548T,C9996T,T16056C,T18435C,C23435A,A24092G,C26408T	0	0	10	10	6518	NODE_0000682	C21T,C1457T,G5515T,C6548T,C9996T,T16056C,T18435C,C23435A,A24092G,C26408T		E:S55F,ORF1a:R398C,ORF1a:S3244L,S:H625N,S:I844V		NODE_0000682	C21T,C1457T,G5515T,C6548T,C9996T,T16056C,T18435C,C23435A,A24092G,C26408T		E:S55F,ORF1a:R398C,ORF1a:S3244L,S:H625N,S:I844V		N/A	N/A	N/A	N/A	N/A	N/A	N/A	N/A	N/A	N/A	ORF1a:2085		3000	0	good	1	10	0	good	0	24	2	8.333333	good	10		0	good	0		0		0	0	good		0	0	good	0	NA			NA	NA	F	0	No	NA	NA	NA	NA	NA	NA	NA	NA	<30	range	NA	5/25/22	NA	NA	Mexico	State of Mexico	Nasopharyngeal swab	NA	NA	NA	Taboada_2023	Under 19	NA
OR151498	21K	21K (BA.1)	Omicron	21K	BA.1	BA.1	0.173611	good	63	39	9	0	0	0	51	16	1	0	88996	32	29837	0.996756178	FALSE	C241T,C1457T,A2832G,C3037T,T5386G,G5515T,C6548T,G8393A,C9996T,C10029T,C10449A,A11537G,T13195C,C14408T,C15240T,T16056C,A18163G,T18435C,C21762T,C21846T,G22578A,T22673C,C22674T,T22679C,C22686T,G22813T,T22882G,G22898A,G22992A,C22995A,A23013C,A23040G,G23048A,A23055G,A23063T,T23075C,C23202A,A23403G,C23435A,C23525T,T23599G,C23604A,C23854A,G23948T,A24092G,C24130A,A24424T,T24469A,C24503T,C25000T,C25584T,C26270T,C26408T,A26530G,C26577G,G26709A,A27259C,C27807T,A28271T,C28311T,G28881A,G28882A,G28883C	6513-6515,11285-11293,21765-21770,21987-21995,22194-22196,28362-28370	22204:GAGCCAGAA		E:T9I,E:S55F,M:D3G,M:Q19E,M:A63T,N:P13L,N:R203K,N:G204R,ORF1a:R398C,ORF1a:K856R,ORF1a:L2084I,ORF1a:A2710T,ORF1a:S3244L,ORF1a:T3255I,ORF1a:P3395H,ORF1a:I3758V,ORF1b:P314L,ORF1b:I1566V,ORF9b:P10S,S:A67V,S:T95I,S:Y145D,S:L212I,S:G339D,S:S371L,S:S373P,S:S375F,S:K417N,S:N440K,S:G446S,S:S477N,S:T478K,S:E484A,S:Q493R,S:G496S,S:Q498R,S:N501Y,S:Y505H,S:T547K,S:D614G,S:H625N,S:H655Y,S:N679K,S:P681H,S:N764K,S:D796Y,S:I844V,S:N856K,S:Q954H,S:N969K,S:L981F	N:E31-,N:R32-,N:S33-,ORF1a:S2083-,ORF1a:L3674-,ORF1a:S3675-,ORF1a:G3676-,ORF9b:E27-,ORF9b:N28-,ORF9b:A29-,S:H69-,S:V70-,S:G142-,S:V143-,S:Y144-,S:N211-	S:214:EPE			C1457T,G5515T,C6548T,C9996T,T16056C,T18435C,C23435A,A24092G,C26408T	0	0	9	9		NODE_0000682	C1457T,G5515T,C6548T,C9996T,T16056C,T18435C,C23435A,A24092G,C26408T		E:S55F,ORF1a:R398C,ORF1a:S3244L,S:H625N,S:I844V		NODE_0000682	C1457T,G5515T,C6548T,C9996T,T16056C,T18435C,C23435A,A24092G,C26408T		E:S55F,ORF1a:R398C,ORF1a:S3244L,S:H625N,S:I844V		N/A	N/A	N/A	N/A	N/A	N/A	N/A	N/A	N/A	N/A			3000	0	good	0	10	0	good	0	24	1	4.166667	good	9		0	good	0		0		0	0	good		0	0	good	0	NA			NA	NA	F	26	No	NA	NA	NA	NA	NA	NA	NA	NA	<30	range	NA	5/23/22	NA	NA	Mexico	State of Mexico	Nasopharyngeal swab	NA	NA	NA	Taboada_2023	20-29	NA
OR151499	21K	21K (BA.1)	Omicron	21K	BA.1.1	BA.1.1	6.25	good	67	39	9	0	242	0	54	16	1	55	88525	35	29769	0.986289001	FALSE	C241T,G359A,C2470T,A2832G,C3037T,C3787T,A4761G,C5192T,T5386G,C7869T,G8393A,C10029T,C10449A,A11342G,A11537G,T13195C,C14408T,T14787C,C15240T,A18163G,C21595T,C21762T,G21809A,C21846T,G22578A,G22599A,T22673C,C22674T,T22679C,C22686T,G22813T,T22882G,G22898A,G22992A,C22995A,A23013C,A23040G,G23048A,A23055G,A23063T,T23075C,C23202A,A23403G,C23525T,T23599G,C23604A,C23854A,G23948T,C24130A,G24140C,A24424T,T24469A,C24503T,C25000T,A25453G,C25584T,C26270T,A26530G,C26577G,G26709A,A27259C,C27807T,A28271T,C28311T,G28881A,G28882A,G28883C	6513-6515,11285-11293,21765-21770,21987-21995,22194-22196,28362-28370	22204:GAGCCAGAA		E:T9I,M:D3G,M:Q19E,M:A63T,N:P13L,N:R203K,N:G204R,ORF1a:G32R,ORF1a:K856R,ORF1a:E1499G,ORF1a:L2084I,ORF1a:S2535L,ORF1a:A2710T,ORF1a:T3255I,ORF1a:P3395H,ORF1a:I3693V,ORF1a:I3758V,ORF1b:P314L,ORF1b:I1566V,ORF3a:K21E,ORF9b:P10S,S:A67V,S:V83I,S:T95I,S:Y145D,S:L212I,S:G339D,S:R346K,S:S371L,S:S373P,S:S375F,S:K417N,S:N440K,S:G446S,S:S477N,S:T478K,S:E484A,S:Q493R,S:G496S,S:Q498R,S:N501Y,S:Y505H,S:T547K,S:D614G,S:H655Y,S:N679K,S:P681H,S:N764K,S:D796Y,S:N856K,S:V860L,S:Q954H,S:N969K,S:L981F	N:E31-,N:R32-,N:S33-,ORF1a:S2083-,ORF1a:L3674-,ORF1a:S3675-,ORF1a:G3676-,ORF9b:E27-,ORF9b:N28-,ORF9b:A29-,S:H69-,S:V70-,S:G142-,S:V143-,S:Y144-,S:N211-	S:214:EPE		C7869T|24H	G359A,C3787T,A4761G,C5192T,A11342G,T14787C,C21595T,G21809A,G24140C,A25453G	0	1	10	11	37,275,277-279,282-283,286,288,291,295,297,301,306,316,6268-6350,6353,6357,6360-6361,6372,6376,6378-6379,15363,15383-15393,15453,23187,23189,23192,23214-23217,29529-29643,29648	NODE_0000682	G359A,C2470T,C3787T,A4761G,C5192T,C7869T,A11342G,T14787C,C21595T,G21809A,G22599A,G24140C,A25453G		ORF1a:G32R,ORF1a:E1499G,ORF1a:S2535L,ORF1a:I3693V,ORF3a:K21E,S:V83I,S:R346K,S:V860L		NODE_0000690	G359A,C2470T,C3787T,A4761G,C5192T,C7869T,A11342G,T14787C,C21595T,G21809A,G24140C,A25453G		ORF1a:G32R,ORF1a:E1499G,ORF1a:S2535L,ORF1a:I3693V,ORF3a:K21E,S:V83I,S:V860L		N/A	N/A	N/A	N/A	N/A	N/A	N/A	N/A	N/A	N/A	ORF1a:4-6,ORF1a:8-11,ORF1a:14,ORF1a:17,ORF1a:2002-2032,ORF1a:2036-2038,ORF1b:632,ORF1b:639-642,S:542-544,S:551-552,N:419-420		3000	0	good	242	10	0	good	0	24	6	25	good	14		0	good	0		0		0	0	good		0	0	good	0	NA			NA	NA	M	32	Yes	NA	NA	NA	NA	NA	NA	NA	NA	<30	range	NA	5/23/22	NA	NA	Mexico	State of Mexico	Nasopharyngeal swab	NA	NA	NA	Taboada_2023	30-39	NA
OR151500	22A	22A (BA.4)	Omicron	22A	BA.4.2	BA.4.2	0	good	71	68	0	0	0	0	53	17	0	0	88896	35	29843	0.996856503	FALSE	C241T,T670G,C2790T,C3037T,G4184A,C4321T,C5173A,C9344T,A9424G,C9534T,C10029T,C10198T,G10447A,C10449A,G12160A,C12880T,T13078C,C14408T,C15714T,C17410T,A18163G,C19955T,A20055G,C21618T,G21987A,T22200G,G22578A,C22674T,T22679C,C22686T,A22688G,G22775A,A22786C,G22813T,T22882G,T22917G,G22992A,C22995A,A23013C,T23018G,A23055G,A23063T,T23075C,A23403G,C23525T,T23599G,C23604A,C23854A,G23948T,A24424T,T24469A,C25000T,C25584T,C26060T,C26270T,C26577G,G26709A,C26858T,A27259C,G27382C,A27383T,T27384C,G27788T,C27807T,A28271T,C28311T,C28724T,G28881A,G28882A,G28883C,A29510C	686-694,11288-11296,21633-21641,21765-21770,28362-28370,29734-29759			E:T9I,M:Q19E,M:A63T,N:P13L,N:P151S,N:R203K,N:G204R,N:S413R,ORF1a:S135R,ORF1a:T842I,ORF1a:G1307S,ORF1a:H1636Q,ORF1a:L3027F,ORF1a:T3090I,ORF1a:T3255I,ORF1a:P3395H,ORF1b:P314L,ORF1b:R1315C,ORF1b:I1566V,ORF1b:T2163I,ORF3a:T223I,ORF6:D61L,ORF7b:L11F,ORF9b:P10S,S:T19I,S:A27S,S:G142D,S:V213G,S:G339D,S:S371F,S:S373P,S:S375F,S:T376A,S:D405N,S:R408S,S:K417N,S:N440K,S:L452R,S:S477N,S:T478K,S:E484A,S:F486V,S:Q498R,S:N501Y,S:Y505H,S:D614G,S:H655Y,S:N679K,S:P681H,S:N764K,S:D796Y,S:Q954H,S:N969K	N:E31-,N:R32-,N:S33-,ORF1a:K141-,ORF1a:S142-,ORF1a:F143-,ORF1a:S3675-,ORF1a:G3676-,ORF1a:F3677-,ORF9b:E27-,ORF9b:N28-,ORF9b:A29-,S:L24-,S:P25-,S:P26-,S:H69-,S:V70-					0	0	0	0		NODE_0000837	C5173A,T13078C,G27788T	686-694	ORF1a:H1636Q,ORF7b:L11F	ORF1a:K141-,ORF1a:S142-,ORF1a:F143-	BA.4.2					N/A	N/A	N/A	N/A	N/A	N/A	N/A	N/A	N/A	N/A			3000	0	good	0	10	0	good	0	24	-8	0	good	0		0	good	0		0		0	0	good		0	0	good	0	NA			NA	NA	M	31	No	NA	NA	NA	NA	NA	NA	NA	NA	<30	range	NA	5/25/22	NA	NA	Mexico	State of Mexico	Nasopharyngeal swab	NA	NA	NA	Taboada_2023	30-39	NA
OR151501	21L	21L (BA.2)	Omicron	21L	BA.2.9	BA.2.9	1.5625	good	75	59	0	0	0	0	53	14	0	0	88995	8	29843	0.997759422	FALSE	C241T,T670G,C2790T,C3037T,G4184A,C4321T,C9344T,A9424G,C9534T,C9866T,C10029T,C10198T,A10323G,G10447A,C10449A,C11575T,C12880T,C14408T,C15714T,C17410T,C17822T,A18163G,C19955T,A20055G,C21618T,G21987A,T22200G,G22578A,C22674T,T22679C,C22686T,A22688G,G22775A,A22786C,C22792T,G22813T,T22882G,G22992A,C22995A,A23013C,A23040G,A23055G,A23063T,T23075C,A23403G,C23525T,T23599G,C23604A,C23854A,G23948T,T24242C,C24358A,A24424T,A24433G,T24469A,C25000T,C25584T,C25624T,C26060T,C26270T,C26577G,G26709A,C26858T,G27047T,A27259C,G27382C,A27383T,T27384C,C27807T,A28271T,C28311T,G28881A,G28882A,G28883C,A29510C	11288-11296,21633-21641,21765-21770,28362-28370,29734-29759			E:T9I,M:Q19E,M:A63T,N:P13L,N:R203K,N:G204R,N:S413R,ORF1a:S135R,ORF1a:T842I,ORF1a:G1307S,ORF1a:L3027F,ORF1a:T3090I,ORF1a:L3201F,ORF1a:T3255I,ORF1a:K3353R,ORF1a:P3395H,ORF1b:P314L,ORF1b:R1315C,ORF1b:P1452L,ORF1b:I1566V,ORF1b:T2163I,ORF3a:H78Y,ORF3a:T223I,ORF6:D61L,ORF9b:P10S,S:T19I,S:A27S,S:G142D,S:V213G,S:G339D,S:S371F,S:S373P,S:S375F,S:T376A,S:D405N,S:R408S,S:K417N,S:N440K,S:S477N,S:T478K,S:E484A,S:Q493R,S:Q498R,S:N501Y,S:Y505H,S:D614G,S:H655Y,S:N679K,S:P681H,S:N764K,S:D796Y,S:Q954H,S:N969K	N:E31-,N:R32-,N:S33-,ORF1a:S3675-,ORF1a:G3676-,ORF1a:F3677-,ORF9b:E27-,ORF9b:N28-,ORF9b:A29-,S:L24-,S:P25-,S:P26-,S:H69-,S:V70-			A10323G|20H	C11575T,C17822T,T24242C,C24358A,A24433G,G27047T	0	1	6	7		NODE_0000695	C9866T,A10323G,C11575T,C17822T,C22792T,T24242C,C24358A,A24433G,C25624T,G27047T	21765-21770	ORF1a:L3201F,ORF1a:K3353R,ORF1b:P1452L,ORF3a:H78Y	S:H69-,S:V70-	NODE_0000710	A10323G,C11575T,C17822T,T24242C,C24358A,A24433G,G27047T	21765-21770	ORF1a:K3353R,ORF1b:P1452L	S:H69-,S:V70-	N/A	N/A	N/A	N/A	N/A	N/A	N/A	N/A	N/A	N/A			3000	0	good	0	10	0	good	0	24	3	12.5	good	11		0	good	0		0		0	0	good		0	0	good	0	NA			NA	NA	F	48	No	NA	NA	NA	NA	NA	NA	NA	NA	<30	range	NA	6/1/22	NA	NA	Mexico	State of Mexico	Nasopharyngeal swab	NA	NA	NA	Taboada_2023	40-49	NA
OR151502	22B	22B (BA.5)	Omicron	22B	BA.5.2.9	BA.5.2.9	0	good	69	59	0	0	0	0	52	14	0	0	88956	33	29847	0.997057151	FALSE	C241T,T670G,C1627T,C2790T,C3037T,G4184A,C4321T,C9344T,A9424G,C9534T,C10029T,C10198T,C10369T,G10447A,C10449A,G12160A,G12310A,C12880T,C14408T,A15002G,C15714T,C17410T,A18163G,C19955T,A20055G,C21618T,G21987A,T22200G,G22578A,C22674T,T22679C,C22686T,A22688G,G22775A,A22786C,G22813T,T22882G,T22917G,G22992A,C22995A,A23013C,T23018G,A23055G,A23063T,T23075C,A23403G,C23525T,T23599G,C23604A,C23854A,G23948T,A24424T,T24469A,C25000T,C25584T,C26060T,C26270T,G26529A,C26577G,G26709A,C27807T,C27889T,A28271T,C28311T,A28330G,G28881A,G28882A,G28883C,A29510C	11288-11296,21633-21641,21765-21770,28362-28370,29734-29759			E:T9I,M:D3N,M:Q19E,M:A63T,N:P13L,N:R203K,N:G204R,N:S413R,ORF1a:S135R,ORF1a:T842I,ORF1a:G1307S,ORF1a:L3027F,ORF1a:T3090I,ORF1a:T3255I,ORF1a:P3395H,ORF1b:P314L,ORF1b:Y512C,ORF1b:R1315C,ORF1b:I1566V,ORF1b:T2163I,ORF3a:T223I,ORF9b:P10S,ORF9b:D16G,S:T19I,S:A27S,S:G142D,S:V213G,S:G339D,S:S371F,S:S373P,S:S375F,S:T376A,S:D405N,S:R408S,S:K417N,S:N440K,S:L452R,S:S477N,S:T478K,S:E484A,S:F486V,S:Q498R,S:N501Y,S:Y505H,S:D614G,S:H655Y,S:N679K,S:P681H,S:N764K,S:D796Y,S:Q954H,S:N969K	N:E31-,N:R32-,N:S33-,ORF1a:S3675-,ORF1a:G3676-,ORF1a:F3677-,ORF9b:E27-,ORF9b:N28-,ORF9b:A29-,S:L24-,S:P25-,S:P26-,S:H69-,S:V70-					0	0	0	0		NODE_0000846	C1627T,C10369T,G12310A,A15002G,A28330G		ORF1b:Y512C,ORF9b:D16G		BA.5.2.9					N/A	N/A	N/A	N/A	N/A	N/A	N/A	N/A	N/A	N/A			3000	0	good	0	10	0	good	0	24	-8	0	good	0		0	good	0		0		0	0	good		0	0	good	0	NA			NA	NA	M	36	No	NA	NA	NA	NA	NA	NA	NA	NA	<30	range	NA	6/1/22	NA	NA	Mexico	State of Mexico	Nasopharyngeal swab	NA	NA	NA	Taboada_2023	30-39	NA
OR151503	22B	22B (BA.5)	Omicron	22B	BA.5.1.23	BA.5.1.23	0	good	68	59	0	0	0	0	51	14	0	0	88960	32	29846	0.997057151	FALSE	C241T,T670G,C1170T,C2790T,C3037T,G4184A,C4321T,C9344T,A9424G,C9534T,C10029T,C10198T,G10447A,C10449A,G12160A,C12880T,C14408T,C15714T,C17410T,A18163G,C19955T,A20055G,C21618T,G21987A,T22200G,G22578A,C22674T,T22679C,C22686T,A22688G,G22775A,A22786C,G22813T,T22882G,T22917G,G22992A,C22995A,A23013C,T23018G,A23055G,A23063T,T23075C,A23403G,C23525T,T23599G,C23604A,C23854A,G23948T,A24424T,T24469A,C25000T,C25584T,C26060T,C26270T,G26529A,C26577G,G26709A,T27438C,T27696C,C27807T,C27889T,A28271T,C28311T,G28881A,G28882A,G28883C,A29510C,C29666T	11288-11296,21633-21641,21765-21770,28362-28370,29734-29759			E:T9I,M:D3N,M:Q19E,M:A63T,N:P13L,N:R203K,N:G204R,N:S413R,ORF1a:S135R,ORF1a:S302F,ORF1a:T842I,ORF1a:G1307S,ORF1a:L3027F,ORF1a:T3090I,ORF1a:T3255I,ORF1a:P3395H,ORF1b:P314L,ORF1b:R1315C,ORF1b:I1566V,ORF1b:T2163I,ORF3a:T223I,ORF9b:P10S,S:T19I,S:A27S,S:G142D,S:V213G,S:G339D,S:S371F,S:S373P,S:S375F,S:T376A,S:D405N,S:R408S,S:K417N,S:N440K,S:L452R,S:S477N,S:T478K,S:E484A,S:F486V,S:Q498R,S:N501Y,S:Y505H,S:D614G,S:H655Y,S:N679K,S:P681H,S:N764K,S:D796Y,S:Q954H,S:N969K	N:E31-,N:R32-,N:S33-,ORF1a:S3675-,ORF1a:G3676-,ORF1a:F3677-,ORF9b:E27-,ORF9b:N28-,ORF9b:A29-,S:L24-,S:P25-,S:P26-,S:H69-,S:V70-					0	0	0	0		NODE_0000846	C1170T,T27438C,T27696C,C29666T		ORF1a:S302F		internal_bae4	T27696C				N/A	N/A	N/A	N/A	N/A	N/A	N/A	N/A	N/A	N/A			3000	0	good	0	10	0	good	0	24	-8	0	good	0		0	good	0		0		0	0	good		0	0	good	0	NA			NA	NA	F	54	No	NA	NA	NA	NA	NA	NA	NA	NA	<30	range	NA	5/27/22	NA	NA	Mexico	State of Mexico	Nasopharyngeal swab	NA	NA	NA	Taboada_2023	50-59	NA
OR151504	22B	22B (BA.5)	Omicron	22B	BA.5.1.6	BA.5.1.6	0	good	68	59	0	0	0	0	51	14	0	0	88951	32	29843	0.996956827	FALSE	C241T,T670G,C2790T,C3037T,G4184A,C4321T,G4622A,T5653C,C9344T,A9424G,C9534T,C10029T,C10198T,G10447A,C10449A,G12160A,C12880T,C14408T,C15714T,C17410T,A18163G,C19955T,A20055G,C21618T,G21987A,T22200G,G22578A,C22674T,T22679C,C22686T,A22688G,G22775A,A22786C,G22813T,T22882G,T22917G,G22992A,C22995A,A23013C,T23018G,A23055G,A23063T,T23075C,A23403G,C23525T,T23599G,C23604A,C23854A,G23948T,A24424T,T24469A,C25000T,C25584T,C26060T,C26270T,G26529A,C26577G,G26709A,T27438C,C27807T,C27889T,A28271T,C28311T,G28881A,G28882A,G28883C,A29510C,C29666T	11288-11296,21633-21641,21765-21770,28362-28370,29734-29759			E:T9I,M:D3N,M:Q19E,M:A63T,N:P13L,N:R203K,N:G204R,N:S413R,ORF1a:S135R,ORF1a:T842I,ORF1a:G1307S,ORF1a:V1453I,ORF1a:L3027F,ORF1a:T3090I,ORF1a:T3255I,ORF1a:P3395H,ORF1b:P314L,ORF1b:R1315C,ORF1b:I1566V,ORF1b:T2163I,ORF3a:T223I,ORF9b:P10S,S:T19I,S:A27S,S:G142D,S:V213G,S:G339D,S:S371F,S:S373P,S:S375F,S:T376A,S:D405N,S:R408S,S:K417N,S:N440K,S:L452R,S:S477N,S:T478K,S:E484A,S:F486V,S:Q498R,S:N501Y,S:Y505H,S:D614G,S:H655Y,S:N679K,S:P681H,S:N764K,S:D796Y,S:Q954H,S:N969K	N:E31-,N:R32-,N:S33-,ORF1a:S3675-,ORF1a:G3676-,ORF1a:F3677-,ORF9b:E27-,ORF9b:N28-,ORF9b:A29-,S:L24-,S:P25-,S:P26-,S:H69-,S:V70-					0	0	0	0		NODE_0000846	G4622A,T5653C,T27438C,C29666T		ORF1a:V1453I		BA.5.1.6					N/A	N/A	N/A	N/A	N/A	N/A	N/A	N/A	N/A	N/A			3000	0	good	0	10	0	good	0	24	-8	0	good	0		0	good	0		0		0	0	good		0	0	good	0	NA			NA	NA	M	24	No	NA	NA	NA	NA	NA	NA	NA	NA	<30	range	NA	5/31/22	NA	NA	Mexico	State of Mexico	Nasopharyngeal swab	NA	NA	NA	Taboada_2023	20-29	NA
OR151505	22B	22B (BA.5)	Omicron	22B	BA.5.1	BA.5.1	0	good	67	59	0	0	0	0	51	14	0	0	88949	34	29843	0.996889944	FALSE	C241T,T670G,C2790T,C3037T,G4184A,C4321T,C9344T,A9424G,C9534T,C10029T,C10198T,G10447A,C10449A,G12160A,C12880T,C14408T,C15714T,C17410T,A18163G,C19955T,A20055G,A21137G,C21618T,G21987A,T22200G,G22578A,C22674T,T22679C,C22686T,A22688G,G22775A,A22786C,G22813T,T22882G,T22917G,G22992A,C22995A,A23013C,T23018G,A23055G,A23063T,T23075C,A23403G,C23525T,T23599G,C23604A,C23854A,G23948T,A24424T,T24469A,C25000T,C25584T,C26060T,C26270T,G26529A,C26577G,G26709A,T27438C,C27807T,C27889T,A28271T,C28311T,G28881A,G28882A,G28883C,A29510C,C29666T	11288-11296,21633-21641,21765-21770,28362-28370,29734-29759			E:T9I,M:D3N,M:Q19E,M:A63T,N:P13L,N:R203K,N:G204R,N:S413R,ORF1a:S135R,ORF1a:T842I,ORF1a:G1307S,ORF1a:L3027F,ORF1a:T3090I,ORF1a:T3255I,ORF1a:P3395H,ORF1b:P314L,ORF1b:R1315C,ORF1b:I1566V,ORF1b:T2163I,ORF1b:K2557R,ORF3a:T223I,ORF9b:P10S,S:T19I,S:A27S,S:G142D,S:V213G,S:G339D,S:S371F,S:S373P,S:S375F,S:T376A,S:D405N,S:R408S,S:K417N,S:N440K,S:L452R,S:S477N,S:T478K,S:E484A,S:F486V,S:Q498R,S:N501Y,S:Y505H,S:D614G,S:H655Y,S:N679K,S:P681H,S:N764K,S:D796Y,S:Q954H,S:N969K	N:E31-,N:R32-,N:S33-,ORF1a:S3675-,ORF1a:G3676-,ORF1a:F3677-,ORF9b:E27-,ORF9b:N28-,ORF9b:A29-,S:L24-,S:P25-,S:P26-,S:H69-,S:V70-			A21137G|24I		0	1	0	1		NODE_0000846	A21137G,T27438C,C29666T		ORF1b:K2557R		NODE_0000855	A21137G		ORF1b:K2557R		N/A	N/A	N/A	N/A	N/A	N/A	N/A	N/A	N/A	N/A			3000	0	good	0	10	0	good	0	24	-4	0	good	4		0	good	0		0		0	0	good		0	0	good	0	NA			NA	NA	M	65	No	NA	NA	NA	NA	NA	NA	NA	NA	<30	range	NA	6/1/22	NA	NA	Mexico	State of Mexico	Nasopharyngeal swab	NA	NA	NA	Taboada_2023	60-69	NA
OR151506	21L	21L (BA.2)	Omicron	21L	BA.2.9	BA.2.9	0.694444	good	74	59	0	0	0	0	52	14	0	0	88915	34	29841	0.996823061	FALSE	C241T,T670G,C2790T,C3037T,G4184A,C4321T,C9344T,A9424G,C9534T,C9866T,C10029T,C10198T,A10323G,G10447A,C10449A,C11575T,C12880T,C14408T,C15714T,C17410T,A18163G,C19955T,A20055G,C21618T,G21987A,T22200G,G22578A,C22674T,T22679C,C22686T,A22688G,G22775A,A22786C,C22792T,G22813T,T22882G,G22992A,C22995A,A23013C,A23040G,A23055G,A23063T,T23075C,A23403G,C23525T,T23599G,C23604A,C23854A,G23948T,T24242C,C24358A,A24424T,A24433G,T24469A,C25000T,C25584T,C25624T,C26060T,C26270T,C26577G,G26709A,C26858T,G27047T,A27259C,G27382C,A27383T,T27384C,C27807T,A28271T,C28311T,G28881A,G28882A,G28883C,A29510C	11288-11296,21633-21641,21765-21770,28362-28370,29734-29759			E:T9I,M:Q19E,M:A63T,N:P13L,N:R203K,N:G204R,N:S413R,ORF1a:S135R,ORF1a:T842I,ORF1a:G1307S,ORF1a:L3027F,ORF1a:T3090I,ORF1a:L3201F,ORF1a:T3255I,ORF1a:K3353R,ORF1a:P3395H,ORF1b:P314L,ORF1b:R1315C,ORF1b:I1566V,ORF1b:T2163I,ORF3a:H78Y,ORF3a:T223I,ORF6:D61L,ORF9b:P10S,S:T19I,S:A27S,S:G142D,S:V213G,S:G339D,S:S371F,S:S373P,S:S375F,S:T376A,S:D405N,S:R408S,S:K417N,S:N440K,S:S477N,S:T478K,S:E484A,S:Q493R,S:Q498R,S:N501Y,S:Y505H,S:D614G,S:H655Y,S:N679K,S:P681H,S:N764K,S:D796Y,S:Q954H,S:N969K	N:E31-,N:R32-,N:S33-,ORF1a:S3675-,ORF1a:G3676-,ORF1a:F3677-,ORF9b:E27-,ORF9b:N28-,ORF9b:A29-,S:L24-,S:P25-,S:P26-,S:H69-,S:V70-			A10323G|20H	C11575T,T24242C,C24358A,A24433G,G27047T	0	1	5	6		NODE_0000695	C9866T,A10323G,C11575T,C22792T,T24242C,C24358A,A24433G,C25624T,G27047T	21765-21770	ORF1a:L3201F,ORF1a:K3353R,ORF3a:H78Y	S:H69-,S:V70-	NODE_0000710	A10323G,C11575T,T24242C,C24358A,A24433G,G27047T	21765-21770	ORF1a:K3353R	S:H69-,S:V70-	N/A	N/A	N/A	N/A	N/A	N/A	N/A	N/A	N/A	N/A			3000	0	good	0	10	0	good	0	24	2	8.333333	good	10		0	good	0		0		0	0	good		0	0	good	0	NA			NA	NA	M	39	No	NA	NA	NA	NA	NA	NA	NA	NA	<30	range	NA	5/25/22	NA	NA	Mexico	State of Mexico	Nasopharyngeal swab	NA	NA	NA	Taboada_2023	30-39	NA
OR151507	22B	22B (BA.5)	Omicron	22B	BA.5.1.6	BA.5.1.6	0	good	70	59	0	0	0	0	53	14	0	0	88943	32	29843	0.996956827	FALSE	C241T,T670G,C2790T,C3037T,G4184A,C4321T,G4622A,T5653C,C9344T,A9424G,C9534T,C10029T,C10198T,G10447A,C10449A,G12160A,C12880T,C14408T,C15714T,A17056G,C17410T,A18163G,C19955T,A20055G,C21618T,G21987A,T22200G,G22578A,C22674T,T22679C,C22686T,A22688G,G22775A,A22786C,G22813T,T22882G,G22898A,T22917G,G22992A,C22995A,A23013C,T23018G,A23055G,A23063T,T23075C,A23403G,C23525T,T23599G,C23604A,C23854A,G23948T,A24424T,T24469A,C25000T,C25584T,C26060T,C26270T,G26529A,C26577G,G26709A,T27438C,C27807T,C27889T,A28271T,C28311T,G28881A,G28882A,G28883C,A29510C,C29666T	11288-11296,21633-21641,21765-21770,28362-28370,29734-29759			E:T9I,M:D3N,M:Q19E,M:A63T,N:P13L,N:R203K,N:G204R,N:S413R,ORF1a:S135R,ORF1a:T842I,ORF1a:G1307S,ORF1a:V1453I,ORF1a:L3027F,ORF1a:T3090I,ORF1a:T3255I,ORF1a:P3395H,ORF1b:P314L,ORF1b:M1197V,ORF1b:R1315C,ORF1b:I1566V,ORF1b:T2163I,ORF3a:T223I,ORF9b:P10S,S:T19I,S:A27S,S:G142D,S:V213G,S:G339D,S:S371F,S:S373P,S:S375F,S:T376A,S:D405N,S:R408S,S:K417N,S:N440K,S:G446S,S:L452R,S:S477N,S:T478K,S:E484A,S:F486V,S:Q498R,S:N501Y,S:Y505H,S:D614G,S:H655Y,S:N679K,S:P681H,S:N764K,S:D796Y,S:Q954H,S:N969K	N:E31-,N:R32-,N:S33-,ORF1a:S3675-,ORF1a:G3676-,ORF1a:F3677-,ORF9b:E27-,ORF9b:N28-,ORF9b:A29-,S:L24-,S:P25-,S:P26-,S:H69-,S:V70-			G22898A|21K&23A&24A&23F&23D&23B&22D&22F&23C&24E&24C&23E&rec&23H&24B&23I&24G&23G&24F&24D&24H&24I	A17056G	0	1	1	2		NODE_0000846	G4622A,T5653C,A17056G,G22898A,T27438C,C29666T		ORF1a:V1453I,ORF1b:M1197V,S:G446S		BA.5.1.6	A17056G,G22898A		ORF1b:M1197V,S:G446S		N/A	N/A	N/A	N/A	N/A	N/A	N/A	N/A	N/A	N/A			3000	0	good	0	10	0	good	0	24	-3	0	good	5		0	good	0		0		0	0	good		0	0	good	0	NA			NA	NA	F	46	No	NA	NA	NA	NA	NA	NA	NA	NA	<30	range	NA	5/23/22	NA	NA	Mexico	State of Mexico	Nasopharyngeal swab	NA	NA	NA	Taboada_2023	40-49	NA
OR151508	21L	21L (BA.2)	Omicron	21L	BA.2	BA.2	0	good	72	56	0	0	2	0	55	13	0	0	89011	12	29846	0.997659098	FALSE	C241T,T670G,G968A,C2790T,C3037T,G4184A,C4321T,C5549T,C7029T,C7604T,C9344T,A9424G,C9534T,C9866T,C10029T,C10198T,G10447A,C10449A,C12880T,C14408T,C15714T,C17288T,C17410T,A18163G,C19955T,A20055G,C21618T,G21987A,T22200G,G22578A,C22674T,T22679C,C22686T,A22688G,G22775A,A22786C,G22813T,T22882G,G22992A,C22995A,A23013C,A23040G,A23055G,A23063T,T23075C,A23403G,C23525T,T23599G,C23604A,C23854A,G23948T,A24424T,T24469A,C25000T,C25416T,C25584T,C26060T,C26270T,C26577G,G26709A,C26858T,A27259C,G27382C,A27383T,T27384C,C27807T,A28271T,C28311T,G28881A,G28882A,G28883C,A29510C	11288-11296,21633-21641,22194-22196,28362-28370,29734-29759			E:T9I,M:Q19E,M:A63T,N:P13L,N:R203K,N:G204R,N:S413R,ORF1a:S135R,ORF1a:E235K,ORF1a:T842I,ORF1a:G1307S,ORF1a:L1762F,ORF1a:S2255F,ORF1a:L3027F,ORF1a:T3090I,ORF1a:L3201F,ORF1a:T3255I,ORF1a:P3395H,ORF1b:P314L,ORF1b:T1274I,ORF1b:R1315C,ORF1b:I1566V,ORF1b:T2163I,ORF3a:T223I,ORF6:D61L,ORF9b:P10S,S:T19I,S:A27S,S:G142D,S:L212I,S:V213G,S:G339D,S:S371F,S:S373P,S:S375F,S:T376A,S:D405N,S:R408S,S:K417N,S:N440K,S:S477N,S:T478K,S:E484A,S:Q493R,S:Q498R,S:N501Y,S:Y505H,S:D614G,S:H655Y,S:N679K,S:P681H,S:N764K,S:D796Y,S:Q954H,S:N969K	N:E31-,N:R32-,N:S33-,ORF1a:S3675-,ORF1a:G3676-,ORF1a:F3677-,ORF9b:E27-,ORF9b:N28-,ORF9b:A29-,S:L24-,S:P25-,S:P26-,S:N211-				G968A,C5549T,C7029T,C7604T,C17288T	0	0	5	5	23,30	NODE_0000695	G968A,C5549T,C7029T,C7604T,C9866T,C17288T,C25416T	22194-22196	ORF1a:E235K,ORF1a:L1762F,ORF1a:S2255F,ORF1a:L3201F,ORF1b:T1274I,S:L212I	S:N211-	NODE_0000695	G968A,C5549T,C7029T,C7604T,C9866T,C17288T,C25416T	22194-22196	ORF1a:E235K,ORF1a:L1762F,ORF1a:S2255F,ORF1a:L3201F,ORF1b:T1274I,S:L212I	S:N211-	N/A	N/A	N/A	N/A	N/A	N/A	N/A	N/A	N/A	N/A			3000	0	good	2	10	0	good	0	24	-2	0	good	6		0	good	0		0		0	0	good		0	0	good	0	NA			NA	NA	F	32	No	NA	NA	NA	NA	NA	NA	NA	NA	<30	range	NA	6/2/22	NA	NA	Mexico	State of Mexico	Nasopharyngeal swab	NA	NA	NA	Taboada_2023	30-39	NA
OR151509	21L	21L (BA.2)	Omicron	21L	BA.2	BA.2	1.5625	good	74	53	0	0	0	0	53	12	0	0	89004	13	29841	0.997525332	FALSE	C241T,T670G,C2790T,C3037T,G4184A,C4321T,C8266T,C9344T,A9424G,C9534T,C9866T,C10029T,C10198T,G10447A,C10449A,C12880T,G13403A,C13945T,C14408T,C15714T,C16111T,T17355C,C17410T,A18163G,C19955T,A20055G,C21618T,G21987A,T22200G,G22578A,C22674T,T22679C,C22686T,A22688G,G22775A,A22786C,G22813T,T22882G,G22992A,C22995A,A23013C,A23040G,A23055G,A23063T,T23075C,A23403G,C23525T,T23599G,C23604A,C23854A,G23948T,A24424T,T24469A,C25000T,C25466A,C25584T,C26060T,C26270T,C26577G,G26709A,C26858T,A27259C,G27382C,A27383T,T27384C,C27513T,G27806T,C27807T,A28271T,C28311T,G28881A,G28882A,G28883C,A29510C	11288-11296,21633-21641,28362-28370,29734-29759			E:T9I,M:Q19E,M:A63T,N:P13L,N:R203K,N:G204R,N:S413R,ORF1a:S135R,ORF1a:T842I,ORF1a:G1307S,ORF1a:L3027F,ORF1a:T3090I,ORF1a:L3201F,ORF1a:T3255I,ORF1a:P3395H,ORF1a:G4380S,ORF1b:P160S,ORF1b:P314L,ORF1b:R1315C,ORF1b:I1566V,ORF1b:T2163I,ORF3a:P25H,ORF3a:T223I,ORF6:D61L,ORF9b:P10S,S:T19I,S:A27S,S:G142D,S:V213G,S:G339D,S:S371F,S:S373P,S:S375F,S:T376A,S:D405N,S:R408S,S:K417N,S:N440K,S:S477N,S:T478K,S:E484A,S:Q493R,S:Q498R,S:N501Y,S:Y505H,S:D614G,S:H655Y,S:N679K,S:P681H,S:N764K,S:D796Y,S:Q954H,S:N969K	N:E31-,N:R32-,N:S33-,ORF1a:S3675-,ORF1a:G3676-,ORF1a:F3677-,ORF9b:E27-,ORF9b:N28-,ORF9b:A29-,S:L24-,S:P25-,S:P26-			C27513T|22B	C8266T,G13403A,C13945T,C16111T,T17355C,C25466A,G27806T	0	1	7	8		NODE_0000695	C8266T,C9866T,G13403A,C13945T,C16111T,T17355C,C25466A,C27513T,G27806T		ORF1a:L3201F,ORF1a:G4380S,ORF1b:P160S,ORF3a:P25H		NODE_0000695	C8266T,C9866T,G13403A,C13945T,C16111T,T17355C,C25466A,C27513T,G27806T		ORF1a:L3201F,ORF1a:G4380S,ORF1b:P160S,ORF3a:P25H		N/A	N/A	N/A	N/A	N/A	N/A	N/A	N/A	N/A	N/A			3000	0	good	0	10	0	good	0	24	3	12.5	good	11		0	good	0		0		0	0	good		0	0	good	0	NA			NA	NA	F	35	No	NA	NA	NA	NA	NA	NA	NA	NA	<30	range	NA	6/2/22	NA	NA	Mexico	State of Mexico	Nasopharyngeal swab	NA	NA	NA	Taboada_2023	30-39	NA
OR151510	21L	21L (BA.2)	Omicron	21L	BA.2.9	BA.2.9	6.25	good	75	53	0	0	47	0	52	12	0	28	88956	12	29841	0.995987025	FALSE	C241T,T670G,C2790T,C3037T,C3619T,G3880T,T4135A,G4184A,C4321T,T6508C,C9344T,A9424G,C9534T,C9866T,C10029T,C10198T,G10447A,C10449A,C12880T,C14408T,T15521A,C15714T,C17304T,C17410T,A18163G,C19955T,A20055G,C21618T,G21987A,T22200G,G22578A,C22674T,T22679C,C22686T,A22688G,G22775A,A22786C,C22792T,G22813T,T22882G,G22992A,C22995A,A23013C,A23055G,A23063T,T23075C,A23403G,C23525T,T23599G,C23604A,C23854A,G23948T,A24424T,A24433G,T24469A,C25000T,C25584T,C25624T,C26060T,C26256T,C26270T,C26577G,G26709A,C26858T,A27259C,G27382C,A27383T,T27384C,C27807T,A28271T,C28311T,G28881A,G28882A,G28883C,A29510C	11288-11296,21633-21641,28362-28370,29734-29759			E:T9I,M:Q19E,M:A63T,N:P13L,N:R203K,N:G204R,N:S413R,ORF1a:S135R,ORF1a:T842I,ORF1a:E1205D,ORF1a:G1307S,ORF1a:L3027F,ORF1a:T3090I,ORF1a:L3201F,ORF1a:T3255I,ORF1a:P3395H,ORF1b:P314L,ORF1b:F685Y,ORF1b:R1315C,ORF1b:I1566V,ORF1b:T2163I,ORF3a:H78Y,ORF3a:T223I,ORF6:D61L,ORF9b:P10S,S:T19I,S:A27S,S:G142D,S:V213G,S:G339D,S:S371F,S:S373P,S:S375F,S:T376A,S:D405N,S:R408S,S:K417N,S:N440K,S:S477N,S:T478K,S:E484A,S:Q498R,S:N501Y,S:Y505H,S:D614G,S:H655Y,S:N679K,S:P681H,S:N764K,S:D796Y,S:Q954H,S:N969K	N:E31-,N:R32-,N:S33-,ORF1a:S3675-,ORF1a:G3676-,ORF1a:F3677-,ORF9b:E27-,ORF9b:N28-,ORF9b:A29-,S:L24-,S:P25-,S:P26-		G23040A		C3619T,G3880T,T4135A,T6508C,T15521A,C17304T,A24433G,C26256T	1	0	8	9	86-87,95,117,187,277,279,288,291,294-295,299,310,22501-22507,22510,22512-22513,22525,22590,22598-22600,22602,22624,22627,22629,22635,22640-22641,22647,22652,22655-22656,22658,22660,22662,22725,22742,22746,22748,29838	NODE_0000695	C3619T,G3880T,T4135A,T6508C,C9866T,T15521A,C17304T,C22792T,G23040A,A24433G,C25624T,C26256T		ORF1a:E1205D,ORF1a:L3201F,ORF1b:F685Y,ORF3a:H78Y,S:R493Q		NODE_0000710	C3619T,G3880T,T4135A,T6508C,T15521A,C17304T,G23040A,A24433G,C26256T		ORF1a:E1205D,ORF1b:F685Y,S:R493Q		N/A	N/A	N/A	N/A	N/A	N/A	N/A	N/A	N/A	N/A	ORF1a:5,ORF1a:8-10,ORF1a:12,ORF1a:15,S:313-315,S:317,S:321,S:343,S:346-347,S:354-356,S:358,S:360,S:362,S:364-367,S:388,S:394-396		3000	0	good	47	10	0	good	0	24	6	25	good	14		0	good	0		0		0	0	good		0	0	good	0	NA			NA	NA	F	56	No	NA	NA	NA	NA	NA	NA	NA	NA	<30	range	NA	5/27/22	NA	NA	Mexico	State of Mexico	Nasopharyngeal swab	NA	NA	NA	Taboada_2023	50-59	NA
OR151511	22C	22C (BA.2.12.1)	Omicron	22C	BA.2.12.1	BA.2.12.1	0	good	74	53	0	0	0	0	54	12	0	0	88998	11	29837	0.997458449	FALSE	C241T,T670G,C2790T,C3037T,G4184A,C4321T,C9344T,A9424G,C9534T,C9866T,C10029T,C10198T,G10447A,C10449A,C11674T,C12880T,C14408T,T15009C,C15714T,C17410T,C17474T,A18163G,C19955T,A20055G,C21618T,C21721T,G21987A,T22200G,G22578A,C22674T,T22679C,C22686T,A22688G,G22775A,A22786C,G22813T,T22882G,T22917A,G22992A,C22995A,A23013C,A23040G,A23055G,A23063T,T23075C,A23403G,C23525T,T23599G,C23604A,C23673T,C23854A,G23948T,A24424T,T24469A,C25000T,C25416T,C25584T,C26060T,C26270T,C26577G,G26709A,C26858T,A27259C,G27382C,A27383T,T27384C,C27807T,C28093T,A28271T,C28311T,G28881A,G28882A,G28883C,A29510C	11288-11296,21633-21641,28362-28370,29734-29759			E:T9I,M:Q19E,M:A63T,N:P13L,N:R203K,N:G204R,N:S413R,ORF1a:S135R,ORF1a:T842I,ORF1a:G1307S,ORF1a:L3027F,ORF1a:T3090I,ORF1a:L3201F,ORF1a:T3255I,ORF1a:P3395H,ORF1b:P314L,ORF1b:R1315C,ORF1b:T1336I,ORF1b:I1566V,ORF1b:T2163I,ORF3a:T223I,ORF6:D61L,ORF8:S67F,ORF9b:P10S,S:T19I,S:A27S,S:G142D,S:V213G,S:G339D,S:S371F,S:S373P,S:S375F,S:T376A,S:D405N,S:R408S,S:K417N,S:N440K,S:L452Q,S:S477N,S:T478K,S:E484A,S:Q493R,S:Q498R,S:N501Y,S:Y505H,S:D614G,S:H655Y,S:N679K,S:P681H,S:S704L,S:N764K,S:D796Y,S:Q954H,S:N969K	N:E31-,N:R32-,N:S33-,ORF1a:S3675-,ORF1a:G3676-,ORF1a:F3677-,ORF9b:E27-,ORF9b:N28-,ORF9b:A29-,S:L24-,S:P25-,S:P26-			C28093T|21H	C17474T	0	1	1	2		NODE_0000738	T15009C,C17474T,C21721T,C28093T		ORF1b:T1336I,ORF8:S67F		NODE_0000738	T15009C,C17474T,C21721T,C28093T		ORF1b:T1336I,ORF8:S67F		N/A	N/A	N/A	N/A	N/A	N/A	N/A	N/A	N/A	N/A			3000	0	good	0	10	0	good	0	24	-3	0	good	5		0	good	0		0		0	0	good		0	0	good	0	NA			NA	NA	F	45	No	NA	NA	NA	NA	NA	NA	NA	NA	<30	range	NA	6/2/22	NA	NA	Mexico	State of Mexico	Nasopharyngeal swab	NA	NA	NA	Taboada_2023	40-49	NA
OR151512	22C	22C (BA.2.12.1)	Omicron	22C	BA.2.12.1	BA.2.12.1	1.5625	good	71	53	0	0	262	0	50	12	0	89	88676	34	29836	0.987894191	FALSE	C241T,C366T,T670G,C2790T,C3037T,G4184A,C4321T,C9344T,A9424G,C9534T,C9866T,C10029T,C10198T,G10447A,C10449A,C11674T,C12880T,C14408T,C14793T,T15009C,T15521A,C15714T,C17410T,A18163G,C19955T,A20055G,C21618T,C21721T,G21987A,T22200G,G22775A,A22786C,G22813T,T22882G,T22917A,G22992A,C22995A,A23013C,A23055G,A23063T,T23075C,A23403G,C23525T,T23599G,C23604A,C23673T,C23854A,G23948T,A24424T,T24469A,C25000T,C25416T,C25584T,C26060T,C26270T,C26577G,G26709A,C26858T,A27259C,G27382C,A27383T,T27384C,C27807T,C27828T,A28271T,C28311T,G28881A,G28882A,G28883C,C29421T,A29510C	11288-11296,21633-21641,28362-28370,29734-29759			E:T9I,M:Q19E,M:A63T,N:P13L,N:R203K,N:G204R,N:P383L,N:S413R,ORF1a:S34F,ORF1a:S135R,ORF1a:T842I,ORF1a:G1307S,ORF1a:L3027F,ORF1a:T3090I,ORF1a:L3201F,ORF1a:T3255I,ORF1a:P3395H,ORF1b:P314L,ORF1b:F685Y,ORF1b:R1315C,ORF1b:I1566V,ORF1b:T2163I,ORF3a:T223I,ORF6:D61L,ORF7b:L25F,ORF9b:P10S,S:T19I,S:A27S,S:G142D,S:V213G,S:D405N,S:R408S,S:K417N,S:N440K,S:L452Q,S:S477N,S:T478K,S:E484A,S:Q498R,S:N501Y,S:Y505H,S:D614G,S:H655Y,S:N679K,S:P681H,S:S704L,S:N764K,S:D796Y,S:Q954H,S:N969K	N:E31-,N:R32-,N:S33-,ORF1a:S3675-,ORF1a:G3676-,ORF1a:F3677-,ORF9b:E27-,ORF9b:N28-,ORF9b:A29-,S:L24-,S:P25-,S:P26-		G23040A		C366T,C14793T,T15521A,C27828T,C29421T	1	0	5	6	6268-6343,6346,22497-22556,22558,22568,22571-22609,22614-22692,22708,22715,22717-22718,29551	NODE_0000738	C366T,C14793T,T15009C,T15521A,C21721T,G23040A,C27828T,C29421T		N:P383L,ORF1a:S34F,ORF1b:F685Y,ORF7b:L25F,S:R493Q		NODE_0000738	C366T,C14793T,T15009C,T15521A,C21721T,G23040A,C27828T,C29421T		N:P383L,ORF1a:S34F,ORF1b:F685Y,ORF7b:L25F,S:R493Q		N/A	N/A	N/A	N/A	N/A	N/A	N/A	N/A	N/A	N/A	ORF1a:2002-2026,S:312-332,S:336-349,S:351-377,S:385-386		3000	0	good	262	10	0	good	0	24	3	12.5	good	11		0	good	0		0		0	0	good		0	0	good	0	NA			NA	NA	M	43	No	NA	NA	NA	NA	NA	NA	NA	NA	<30	range	NA	5/31/22	NA	NA	Mexico	State of Mexico	Nasopharyngeal swab	NA	NA	NA	Taboada_2023	40-49	NA
OR151513	21L	21L (BA.2)	Omicron	21L	BA.2	BA.2	0	good	73	53	0	0	0	0	52	12	0	0	88927	35	29836	0.996622412	FALSE	C241T,T670G,C1441T,C2790T,C3037T,G4184A,C4321T,C5284T,C9344T,A9424G,C9534T,C9866T,C10029T,C10198T,G10447A,C10449A,C12880T,T13096G,C14408T,C15714T,C17410T,A18163G,C19955T,A20055G,C21618T,G21987A,T22200G,G22578A,C22674T,T22679C,C22686T,A22688G,G22775A,A22786C,G22813T,T22882G,G22992A,C22995A,A23013C,A23040G,A23055G,A23063T,T23075C,A23403G,C23525T,T23599G,C23604A,C23854A,G23948T,A24424T,T24469A,C25000T,C25416T,C25584T,C26060T,C26270T,C26577G,G26709A,C26858T,A27259C,G27382C,A27383T,T27384C,C27732T,C27807T,G28178T,A28271T,C28311T,G28881A,G28882A,G28883C,C29358T,A29510C	11288-11296,21633-21641,28362-28370,29734-29759			E:T9I,M:Q19E,M:A63T,N:P13L,N:R203K,N:G204R,N:T362I,N:S413R,ORF1a:S135R,ORF1a:T842I,ORF1a:G1307S,ORF1a:L3027F,ORF1a:T3090I,ORF1a:L3201F,ORF1a:T3255I,ORF1a:P3395H,ORF1b:P314L,ORF1b:R1315C,ORF1b:I1566V,ORF1b:T2163I,ORF3a:T223I,ORF6:D61L,ORF8:L95F,ORF9b:P10S,S:T19I,S:A27S,S:G142D,S:V213G,S:G339D,S:S371F,S:S373P,S:S375F,S:T376A,S:D405N,S:R408S,S:K417N,S:N440K,S:S477N,S:T478K,S:E484A,S:Q493R,S:Q498R,S:N501Y,S:Y505H,S:D614G,S:H655Y,S:N679K,S:P681H,S:N764K,S:D796Y,S:Q954H,S:N969K	N:E31-,N:R32-,N:S33-,ORF1a:S3675-,ORF1a:G3676-,ORF1a:F3677-,ORF9b:E27-,ORF9b:N28-,ORF9b:A29-,S:L24-,S:P25-,S:P26-				C1441T,C5284T,T13096G,C27732T,G28178T,C29358T	0	0	6	6		NODE_0000695	C1441T,C5284T,C9866T,T13096G,C25416T,C27732T,G28178T,C29358T		N:T362I,ORF1a:L3201F,ORF8:L95F		NODE_0000695	C1441T,C5284T,C9866T,T13096G,C25416T,C27732T,G28178T,C29358T		N:T362I,ORF1a:L3201F,ORF8:L95F		N/A	N/A	N/A	N/A	N/A	N/A	N/A	N/A	N/A	N/A			3000	0	good	0	10	0	good	0	24	-2	0	good	6		0	good	0		0		0	0	good		0	0	good	0	NA			NA	NA	F	78	No	NA	NA	NA	NA	NA	NA	NA	NA	<30	range	NA	6/2/22	NA	NA	Mexico	State of Mexico	Nasopharyngeal swab	NA	NA	NA	Taboada_2023	70-79	NA
OR151514	21L	21L (BA.2)	Omicron	21L	BA.2.9	BA.2.9	6.25	good	67	53	0	0	253	0	47	12	0	85	88716	34	29841	0.988362372	FALSE	C241T,T670G,C2790T,C3037T,G4184A,C4321T,C5869T,C9344T,A9424G,C9534T,C9866T,C10029T,C10198T,G10447A,C10449A,C11514T,C12880T,C14408T,C15714T,C17410T,G17721T,A18163G,C18713T,C19955T,A20055G,C21618T,G21987A,T22200G,G22775A,A22786C,C22792T,G22813T,T22882G,G22992A,C22995A,A23013C,A23055G,A23063T,T23075C,A23403G,C23525T,T23599G,C23604A,C23854A,G23948T,A24424T,A24433G,T24469A,C25000T,C25584T,C25624T,C26060T,C26270T,C26577G,G26709A,C26858T,A27259C,G27382C,A27383T,T27384C,C27807T,A28271T,C28311T,G28881A,G28882A,G28883C,A29510C	11288-11296,21633-21641,28362-28370,29734-29759			E:T9I,M:Q19E,M:A63T,N:P13L,N:R203K,N:G204R,N:S413R,ORF1a:S135R,ORF1a:T842I,ORF1a:G1307S,ORF1a:L3027F,ORF1a:T3090I,ORF1a:L3201F,ORF1a:T3255I,ORF1a:P3395H,ORF1a:T3750I,ORF1b:P314L,ORF1b:R1315C,ORF1b:I1566V,ORF1b:A1749V,ORF1b:T2163I,ORF3a:H78Y,ORF3a:T223I,ORF6:D61L,ORF9b:P10S,S:T19I,S:A27S,S:G142D,S:V213G,S:D405N,S:R408S,S:K417N,S:N440K,S:S477N,S:T478K,S:E484A,S:Q498R,S:N501Y,S:Y505H,S:D614G,S:H655Y,S:N679K,S:P681H,S:N764K,S:D796Y,S:Q954H,S:N969K	N:E31-,N:R32-,N:S33-,ORF1a:S3675-,ORF1a:G3676-,ORF1a:F3677-,ORF9b:E27-,ORF9b:N28-,ORF9b:A29-,S:L24-,S:P25-,S:P26-		G23040A	C11514T|21I	C5869T,G17721T,C18713T,A24433G	1	1	4	6	22496-22748	NODE_0000695	C5869T,C9866T,C11514T,G17721T,C18713T,C22792T,G23040A,A24433G,C25624T		ORF1a:L3201F,ORF1a:T3750I,ORF1b:A1749V,ORF3a:H78Y,S:R493Q		NODE_0000710	C5869T,C11514T,G17721T,C18713T,G23040A,A24433G		ORF1a:T3750I,ORF1b:A1749V,S:R493Q		N/A	N/A	N/A	N/A	N/A	N/A	N/A	N/A	N/A	N/A	S:312-396		3000	0	good	253	10	0	good	0	24	6	25	good	14		0	good	0		0		0	0	good		0	0	good	0	NA			NA	NA	F	54	Yes	NA	NA	NA	NA	NA	NA	NA	NA	<30	range	NA	6/2/22	NA	NA	Mexico	State of Mexico	Nasopharyngeal swab	NA	NA	NA	Taboada_2023	50-59	NA
OR151515	22C	22C (BA.2.12.1)	Omicron	22C	BA.2.12.1	BA.2.12.1	0	good	72	53	0	0	0	0	52	12	0	0	88955	32	29841	0.996889944	FALSE	C241T,T670G,C2790T,C3037T,G4184A,C4321T,C9344T,A9424G,C9534T,C9866T,C10029T,C10198T,G10447A,C10449A,C11674T,C12880T,C14408T,T15009C,C15714T,C17410T,A18163G,C19955T,A20055G,C21618T,C21721T,G21987A,T22200G,G22578A,C22674T,T22679C,C22686T,A22688G,G22775A,A22786C,G22813T,T22882G,T22917A,G22992A,C22995A,A23013C,A23040G,A23055G,A23063T,T23075C,A23403G,C23525T,T23599G,C23604A,C23673T,C23854A,G23948T,A24424T,T24469A,C25000T,C25416T,C25584T,C26060T,C26270T,C26577G,G26709A,C26858T,A27259C,G27382C,A27383T,T27384C,C27807T,A28271T,C28311T,G28881A,G28882A,G28883C,A29510C	11288-11296,21633-21641,28362-28370,29734-29759			E:T9I,M:Q19E,M:A63T,N:P13L,N:R203K,N:G204R,N:S413R,ORF1a:S135R,ORF1a:T842I,ORF1a:G1307S,ORF1a:L3027F,ORF1a:T3090I,ORF1a:L3201F,ORF1a:T3255I,ORF1a:P3395H,ORF1b:P314L,ORF1b:R1315C,ORF1b:I1566V,ORF1b:T2163I,ORF3a:T223I,ORF6:D61L,ORF9b:P10S,S:T19I,S:A27S,S:G142D,S:V213G,S:G339D,S:S371F,S:S373P,S:S375F,S:T376A,S:D405N,S:R408S,S:K417N,S:N440K,S:L452Q,S:S477N,S:T478K,S:E484A,S:Q493R,S:Q498R,S:N501Y,S:Y505H,S:D614G,S:H655Y,S:N679K,S:P681H,S:S704L,S:N764K,S:D796Y,S:Q954H,S:N969K	N:E31-,N:R32-,N:S33-,ORF1a:S3675-,ORF1a:G3676-,ORF1a:F3677-,ORF9b:E27-,ORF9b:N28-,ORF9b:A29-,S:L24-,S:P25-,S:P26-					0	0	0	0		NODE_0000738	T15009C,C21721T				NODE_0000738	T15009C,C21721T				N/A	N/A	N/A	N/A	N/A	N/A	N/A	N/A	N/A	N/A			3000	0	good	0	10	0	good	0	24	-8	0	good	0		0	good	0		0		0	0	good		0	0	good	0	NA			NA	NA	F	30	No	NA	NA	NA	NA	NA	NA	NA	NA	<30	range	NA	6/3/22	NA	NA	Mexico	State of Mexico	Nasopharyngeal swab	NA	NA	NA	Taboada_2023	30-39	NA
OR151516	21L	21L (BA.2)	Omicron	21L	BA.2	BA.2	0	good	72	53	0	0	2	0	53	12	0	0	88989	17	29838	0.997224359	FALSE	C21T,C241T,T670G,C2790T,C3037T,G4184A,C4321T,C6449T,C9344T,A9424G,C9534T,C9866T,C10029T,C10198T,G10447A,C10449A,C11109T,C12880T,C14408T,C15714T,C17002T,C17410T,A18163G,C19955T,A20055G,C21618T,G21987A,T22200G,G22578A,C22674T,T22679C,C22686T,A22688G,G22775A,A22786C,G22813T,T22882G,G22992A,C22995A,A23013C,A23040G,A23055G,A23063T,T23075C,A23403G,C23525T,T23599G,C23604A,C23854A,G23948T,A24424T,T24469A,C25000T,C25584T,C26060T,C26270T,T26483C,C26577G,G26709A,C26858T,A27259C,G27382C,A27383T,T27384C,C27807T,A28271T,C28311T,G28881A,G28882A,G28883C,G29179T,A29510C	11288-11296,21633-21641,28362-28370,29734-29759			E:T9I,M:Q19E,M:A63T,N:P13L,N:R203K,N:G204R,N:S413R,ORF1a:S135R,ORF1a:T842I,ORF1a:G1307S,ORF1a:L2062F,ORF1a:L3027F,ORF1a:T3090I,ORF1a:L3201F,ORF1a:T3255I,ORF1a:P3395H,ORF1a:A3615V,ORF1b:P314L,ORF1b:L1179F,ORF1b:R1315C,ORF1b:I1566V,ORF1b:T2163I,ORF3a:T223I,ORF6:D61L,ORF9b:P10S,S:T19I,S:A27S,S:G142D,S:V213G,S:G339D,S:S371F,S:S373P,S:S375F,S:T376A,S:D405N,S:R408S,S:K417N,S:N440K,S:S477N,S:T478K,S:E484A,S:Q493R,S:Q498R,S:N501Y,S:Y505H,S:D614G,S:H655Y,S:N679K,S:P681H,S:N764K,S:D796Y,S:Q954H,S:N969K	N:E31-,N:R32-,N:S33-,ORF1a:S3675-,ORF1a:G3676-,ORF1a:F3677-,ORF9b:E27-,ORF9b:N28-,ORF9b:A29-,S:L24-,S:P25-,S:P26-				C21T,C6449T,C11109T,C17002T,T26483C,G29179T	0	0	6	6	20,31	NODE_0000695	C21T,C6449T,C9866T,C11109T,C17002T,T26483C,G29179T		ORF1a:L2062F,ORF1a:L3201F,ORF1a:A3615V,ORF1b:L1179F		NODE_0000695	C21T,C6449T,C9866T,C11109T,C17002T,T26483C,G29179T		ORF1a:L2062F,ORF1a:L3201F,ORF1a:A3615V,ORF1b:L1179F		N/A	N/A	N/A	N/A	N/A	N/A	N/A	N/A	N/A	N/A			3000	0	good	2	10	0	good	0	24	-2	0	good	6		0	good	0		0		0	0	good		0	0	good	0	NA			NA	NA	M	55	No	NA	NA	NA	NA	NA	NA	NA	NA	<30	range	NA	6/1/22	NA	NA	Mexico	State of Mexico	Nasopharyngeal swab	NA	NA	NA	Taboada_2023	50-59	NA
OR151517	22C	22C (BA.2.12.1)	Omicron	22C	BA.2.12.1	BA.2.12.1	0.694444	good	75	53	0	0	11	0	52	12	0	0	88920	36	29841	0.996388322	FALSE	T78G,C241T,T670G,C2790T,C3037T,G4184A,C4321T,T7345C,C9344T,A9424G,C9534T,C9866T,C10029T,C10198T,G10447A,C10449A,C11674T,C12880T,C14408T,T15009C,T15521A,C15714T,C17410T,A18163G,C19955T,A20055G,C21618T,C21721T,G21987A,T22200G,G22578A,C22674T,T22679C,C22686T,A22688G,G22775A,A22786C,G22813T,T22873C,T22882G,T22917A,G22992A,C22995A,A23013C,A23055G,A23063T,T23075C,A23403G,C23525T,T23599G,C23604A,C23673T,C23854A,G23948T,A24424T,T24469A,C25000T,C25416T,C25584T,C26060T,C26270T,C26577G,G26709A,C26858T,A27259C,G27382C,A27383T,T27384C,C27807T,A28271T,C28311T,G28881A,G28882A,G28883C,A29510C	11288-11296,21633-21641,28362-28370,29734-29759			E:T9I,M:Q19E,M:A63T,N:P13L,N:R203K,N:G204R,N:S413R,ORF1a:S135R,ORF1a:T842I,ORF1a:G1307S,ORF1a:L3027F,ORF1a:T3090I,ORF1a:L3201F,ORF1a:T3255I,ORF1a:P3395H,ORF1b:P314L,ORF1b:F685Y,ORF1b:R1315C,ORF1b:I1566V,ORF1b:T2163I,ORF3a:T223I,ORF6:D61L,ORF9b:P10S,S:T19I,S:A27S,S:G142D,S:V213G,S:G339D,S:S371F,S:S373P,S:S375F,S:T376A,S:D405N,S:R408S,S:K417N,S:N440K,S:L452Q,S:S477N,S:T478K,S:E484A,S:Q498R,S:N501Y,S:Y505H,S:D614G,S:H655Y,S:N679K,S:P681H,S:S704L,S:N764K,S:D796Y,S:Q954H,S:N969K	N:E31-,N:R32-,N:S33-,ORF1a:S3675-,ORF1a:G3676-,ORF1a:F3677-,ORF9b:E27-,ORF9b:N28-,ORF9b:A29-,S:L24-,S:P25-,S:P26-		G23040A		T78G,T7345C,T15521A,T22873C	1	0	4	5	84-94	NODE_0000738	T78G,T7345C,T15009C,T15521A,C21721T,T22873C,G23040A		ORF1b:F685Y,S:R493Q		NODE_0000738	T78G,T7345C,T15009C,T15521A,C21721T,T22873C,G23040A		ORF1b:F685Y,S:R493Q		N/A	N/A	N/A	N/A	N/A	N/A	N/A	N/A	N/A	N/A			3000	0	good	11	10	0	good	0	24	2	8.333333	good	10		0	good	0		0		0	0	good		0	0	good	0	NA			NA	NA	F	65	Yes	NA	NA	NA	NA	NA	NA	NA	NA	<30	range	NA	6/2/22	NA	NA	Mexico	State of Mexico	Nasopharyngeal swab	NA	NA	NA	Taboada_2023	60-69	NA
OR151518	22C	22C (BA.2.12.1)	Omicron	22C	BA.2.12.1	BA.2.12.1	0	good	74	53	0	0	0	0	53	12	0	0	88956	33	29845	0.996990269	FALSE	C241T,T670G,C2790T,C3037T,G4184A,C4321T,C8326T,C9344T,A9424G,C9534T,C9866T,C10029T,C10198T,G10447A,C10449A,C11674T,C12880T,C14408T,T15009C,C15714T,C17410T,A18163G,C18646T,C19955T,A20055G,C21618T,C21721T,G21987A,T22200G,G22578A,C22674T,T22679C,C22686T,A22688G,G22775A,A22786C,G22813T,T22882G,T22917A,G22992A,C22995A,A23013C,A23040G,A23055G,A23063T,T23075C,A23403G,C23525T,T23599G,C23604A,C23673T,C23854A,G23948T,A24424T,T24469A,C25000T,C25416T,C25584T,C26060T,C26270T,C26577G,G26709A,C26858T,A27259C,G27382C,A27383T,T27384C,C27807T,A28271T,C28311T,G28881A,G28882A,G28883C,A29510C	11288-11296,21633-21641,28362-28370,29734-29759			E:T9I,M:Q19E,M:A63T,N:P13L,N:R203K,N:G204R,N:S413R,ORF1a:S135R,ORF1a:T842I,ORF1a:G1307S,ORF1a:L3027F,ORF1a:T3090I,ORF1a:L3201F,ORF1a:T3255I,ORF1a:P3395H,ORF1b:P314L,ORF1b:R1315C,ORF1b:I1566V,ORF1b:P1727S,ORF1b:T2163I,ORF3a:T223I,ORF6:D61L,ORF9b:P10S,S:T19I,S:A27S,S:G142D,S:V213G,S:G339D,S:S371F,S:S373P,S:S375F,S:T376A,S:D405N,S:R408S,S:K417N,S:N440K,S:L452Q,S:S477N,S:T478K,S:E484A,S:Q493R,S:Q498R,S:N501Y,S:Y505H,S:D614G,S:H655Y,S:N679K,S:P681H,S:S704L,S:N764K,S:D796Y,S:Q954H,S:N969K	N:E31-,N:R32-,N:S33-,ORF1a:S3675-,ORF1a:G3676-,ORF1a:F3677-,ORF9b:E27-,ORF9b:N28-,ORF9b:A29-,S:L24-,S:P25-,S:P26-				C8326T,C18646T	0	0	2	2		NODE_0000738	C8326T,T15009C,C18646T,C21721T		ORF1b:P1727S		NODE_0000738	C8326T,T15009C,C18646T,C21721T		ORF1b:P1727S		N/A	N/A	N/A	N/A	N/A	N/A	N/A	N/A	N/A	N/A			3000	0	good	0	10	0	good	0	24	-6	0	good	2		0	good	0		0		0	0	good		0	0	good	0	NA			NA	NA	M	32	No	NA	NA	NA	NA	NA	NA	NA	NA	<30	range	NA	6/1/22	NA	NA	Mexico	State of Mexico	Nasopharyngeal swab	NA	NA	NA	Taboada_2023	30-39	NA
OR151519	22C	22C (BA.2.12.1)	Omicron	22C	BA.2.12.1	BA.2.12.1	0	good	74	53	0	0	0	0	52	12	0	0	88956	34	29846	0.996990269	FALSE	C241T,T670G,C2790T,C3037T,G4184A,C4321T,A4645G,C9344T,A9424G,C9534T,C9866T,C10029T,C10198T,G10447A,C10449A,C11674T,C12880T,C14408T,T15009C,C15714T,G16206A,C17410T,A18163G,C19955T,A20055G,C21618T,C21721T,G21987A,T22200G,G22578A,C22674T,T22679C,C22686T,A22688G,G22775A,A22786C,G22813T,T22882G,T22917A,G22992A,C22995A,A23013C,A23040G,A23055G,A23063T,T23075C,A23403G,C23525T,T23599G,C23604A,C23673T,C23854A,G23948T,A24424T,T24469A,C25000T,C25416T,C25584T,C26060T,C26270T,C26577G,G26709A,C26858T,A27259C,G27382C,A27383T,T27384C,C27807T,A28271T,C28311T,G28881A,G28882A,G28883C,A29510C	11288-11296,21633-21641,28362-28370,29734-29759			E:T9I,M:Q19E,M:A63T,N:P13L,N:R203K,N:G204R,N:S413R,ORF1a:S135R,ORF1a:T842I,ORF1a:G1307S,ORF1a:L3027F,ORF1a:T3090I,ORF1a:L3201F,ORF1a:T3255I,ORF1a:P3395H,ORF1b:P314L,ORF1b:R1315C,ORF1b:I1566V,ORF1b:T2163I,ORF3a:T223I,ORF6:D61L,ORF9b:P10S,S:T19I,S:A27S,S:G142D,S:V213G,S:G339D,S:S371F,S:S373P,S:S375F,S:T376A,S:D405N,S:R408S,S:K417N,S:N440K,S:L452Q,S:S477N,S:T478K,S:E484A,S:Q493R,S:Q498R,S:N501Y,S:Y505H,S:D614G,S:H655Y,S:N679K,S:P681H,S:S704L,S:N764K,S:D796Y,S:Q954H,S:N969K	N:E31-,N:R32-,N:S33-,ORF1a:S3675-,ORF1a:G3676-,ORF1a:F3677-,ORF9b:E27-,ORF9b:N28-,ORF9b:A29-,S:L24-,S:P25-,S:P26-				A4645G,G16206A	0	0	2	2		NODE_0000738	A4645G,T15009C,G16206A,C21721T				NODE_0000738	A4645G,T15009C,G16206A,C21721T				N/A	N/A	N/A	N/A	N/A	N/A	N/A	N/A	N/A	N/A			3000	0	good	0	10	0	good	0	24	-6	0	good	2		0	good	0		0		0	0	good		0	0	good	0	NA			NA	NA	F	35	No	NA	NA	NA	NA	NA	NA	NA	NA	<30	range	NA	5/31/22	NA	NA	Mexico	State of Mexico	Nasopharyngeal swab	NA	NA	NA	Taboada_2023	30-39	NA
OR151520	21L	21L (BA.2)	Omicron	21L	BA.2.9	BA.2.9	0.694444	good	71	53	0	0	0	0	51	12	0	0	88941	34	29837	0.996689295	FALSE	C241T,T670G,C2790T,C3037T,G4184A,C4321T,C5512T,C9344T,A9424G,C9534T,C9866T,C10029T,C10198T,G10447A,C10449A,C10626T,C12880T,C14408T,C15714T,C17410T,A18163G,C19955T,A20055G,C21618T,T21890C,G21987A,T22200G,G22578A,T22679C,C22686T,A22688G,G22775A,A22786C,C22792T,G22813T,T22882G,G22992A,C22995A,A23013C,A23040G,A23055G,A23063T,T23075C,A23403G,C23525T,T23599G,C23604A,C23854A,G23948T,A24424T,A24433G,T24469A,C25000T,C25584T,C25624T,C26060T,C26270T,C26577G,G26709A,C26858T,A27259C,G27382C,A27383T,T27384C,C27807T,A28271T,C28311T,G28881A,G28882A,G28883C,A29510C	11288-11296,21633-21641,28362-28370,29734-29759			E:T9I,M:Q19E,M:A63T,N:P13L,N:R203K,N:G204R,N:S413R,ORF1a:S135R,ORF1a:T842I,ORF1a:G1307S,ORF1a:L3027F,ORF1a:T3090I,ORF1a:L3201F,ORF1a:T3255I,ORF1a:P3395H,ORF1a:A3454V,ORF1b:P314L,ORF1b:R1315C,ORF1b:I1566V,ORF1b:T2163I,ORF3a:H78Y,ORF3a:T223I,ORF6:D61L,ORF9b:P10S,S:T19I,S:A27S,S:G142D,S:V213G,S:G339D,S:S373P,S:S375F,S:T376A,S:D405N,S:R408S,S:K417N,S:N440K,S:S477N,S:T478K,S:E484A,S:Q493R,S:Q498R,S:N501Y,S:Y505H,S:D614G,S:H655Y,S:N679K,S:P681H,S:N764K,S:D796Y,S:Q954H,S:N969K	N:E31-,N:R32-,N:S33-,ORF1a:S3675-,ORF1a:G3676-,ORF1a:F3677-,ORF9b:E27-,ORF9b:N28-,ORF9b:A29-,S:L24-,S:P25-,S:P26-		T22674C		C5512T,C10626T,T21890C,A24433G	1	0	4	5		NODE_0000695	C5512T,C9866T,C10626T,T21890C,T22674C,C22792T,A24433G,C25624T		ORF1a:L3201F,ORF1a:A3454V,ORF3a:H78Y,S:F371S		NODE_0000710	C5512T,C10626T,T21890C,T22674C,A24433G		ORF1a:A3454V,S:F371S		N/A	N/A	N/A	N/A	N/A	N/A	N/A	N/A	N/A	N/A			3000	0	good	0	10	0	good	0	24	2	8.333333	good	10		0	good	0		0		0	0	good		0	0	good	0	NA			NA	NA	F	59	No	NA	NA	NA	NA	NA	NA	NA	NA	<30	range	NA	5/30/22	NA	NA	Mexico	State of Mexico	Nasopharyngeal swab	NA	NA	NA	Taboada_2023	50-59	NA
OR151521	22C	22C (BA.2.12.1)	Omicron	22C	BA.2.12.1	BA.2.12.1	0	good	74	53	0	0	0	0	52	12	0	0	88962	32	29846	0.997057151	FALSE	C241T,T670G,C2790T,C3037T,G4184A,C4321T,A4645G,C9344T,A9424G,C9534T,C9866T,C10029T,C10198T,G10447A,C10449A,C11674T,C12880T,C14408T,T15009C,C15714T,G16206A,C17410T,A18163G,C19955T,A20055G,C21618T,C21721T,G21987A,T22200G,G22578A,C22674T,T22679C,C22686T,A22688G,G22775A,A22786C,G22813T,T22882G,T22917A,G22992A,C22995A,A23013C,A23040G,A23055G,A23063T,T23075C,A23403G,C23525T,T23599G,C23604A,C23673T,C23854A,G23948T,A24424T,T24469A,C25000T,C25416T,C25584T,C26060T,C26270T,C26577G,G26709A,C26858T,A27259C,G27382C,A27383T,T27384C,C27807T,A28271T,C28311T,G28881A,G28882A,G28883C,A29510C	11288-11296,21633-21641,28362-28370,29734-29759			E:T9I,M:Q19E,M:A63T,N:P13L,N:R203K,N:G204R,N:S413R,ORF1a:S135R,ORF1a:T842I,ORF1a:G1307S,ORF1a:L3027F,ORF1a:T3090I,ORF1a:L3201F,ORF1a:T3255I,ORF1a:P3395H,ORF1b:P314L,ORF1b:R1315C,ORF1b:I1566V,ORF1b:T2163I,ORF3a:T223I,ORF6:D61L,ORF9b:P10S,S:T19I,S:A27S,S:G142D,S:V213G,S:G339D,S:S371F,S:S373P,S:S375F,S:T376A,S:D405N,S:R408S,S:K417N,S:N440K,S:L452Q,S:S477N,S:T478K,S:E484A,S:Q493R,S:Q498R,S:N501Y,S:Y505H,S:D614G,S:H655Y,S:N679K,S:P681H,S:S704L,S:N764K,S:D796Y,S:Q954H,S:N969K	N:E31-,N:R32-,N:S33-,ORF1a:S3675-,ORF1a:G3676-,ORF1a:F3677-,ORF9b:E27-,ORF9b:N28-,ORF9b:A29-,S:L24-,S:P25-,S:P26-				A4645G,G16206A	0	0	2	2		NODE_0000738	A4645G,T15009C,G16206A,C21721T				NODE_0000738	A4645G,T15009C,G16206A,C21721T				N/A	N/A	N/A	N/A	N/A	N/A	N/A	N/A	N/A	N/A			3000	0	good	0	10	0	good	0	24	-6	0	good	2		0	good	0		0		0	0	good		0	0	good	0	NA			NA	NA	F	14	No	NA	NA	NA	NA	NA	NA	NA	NA	<30	range	NA	5/30/22	NA	NA	Mexico	State of Mexico	Nasopharyngeal swab	NA	NA	NA	Taboada_2023	Under 19	NA
OR151522	22C	22C (BA.2.12.1)	Omicron	22C	BA.2.12.1	BA.2.12.1	0	good	76	53	0	0	0	0	56	12	0	0	88945	32	29843	0.996956827	FALSE	C241T,T670G,C2790T,C3037T,G4184A,C4321T,C9344T,A9424G,C9534T,C9866T,C10029T,C10198T,G10447A,C10449A,G10905T,C11674T,C12880T,G13763T,C14408T,T15009C,C15714T,C17410T,C17474T,A18163G,C19955T,A20055G,C21618T,C21721T,G21987A,T22200G,G22578A,C22674T,T22679C,C22686T,A22688G,G22775A,A22786C,G22813T,T22882G,T22917A,G22992A,C22995A,A23013C,A23040G,A23055G,A23063T,T23075C,A23403G,C23525T,T23599G,C23604A,C23673T,C23854A,G23948T,A24424T,T24469A,C25000T,C25416T,C25584T,C26060T,C26270T,C26577G,G26709A,C26858T,A27259C,G27382C,A27383T,T27384C,C27807T,C28093T,A28271T,C28311T,G28881A,G28882A,G28883C,A29510C	11288-11296,21633-21641,28362-28370,29734-29759			E:T9I,M:Q19E,M:A63T,N:P13L,N:R203K,N:G204R,N:S413R,ORF1a:S135R,ORF1a:T842I,ORF1a:G1307S,ORF1a:L3027F,ORF1a:T3090I,ORF1a:L3201F,ORF1a:T3255I,ORF1a:P3395H,ORF1a:S3547I,ORF1b:G99V,ORF1b:P314L,ORF1b:R1315C,ORF1b:T1336I,ORF1b:I1566V,ORF1b:T2163I,ORF3a:T223I,ORF6:D61L,ORF8:S67F,ORF9b:P10S,S:T19I,S:A27S,S:G142D,S:V213G,S:G339D,S:S371F,S:S373P,S:S375F,S:T376A,S:D405N,S:R408S,S:K417N,S:N440K,S:L452Q,S:S477N,S:T478K,S:E484A,S:Q493R,S:Q498R,S:N501Y,S:Y505H,S:D614G,S:H655Y,S:N679K,S:P681H,S:S704L,S:N764K,S:D796Y,S:Q954H,S:N969K	N:E31-,N:R32-,N:S33-,ORF1a:S3675-,ORF1a:G3676-,ORF1a:F3677-,ORF9b:E27-,ORF9b:N28-,ORF9b:A29-,S:L24-,S:P25-,S:P26-			C28093T|21H	G10905T,G13763T,C17474T	0	1	3	4		NODE_0000738	G10905T,G13763T,T15009C,C17474T,C21721T,C28093T		ORF1a:S3547I,ORF1b:G99V,ORF1b:T1336I,ORF8:S67F		NODE_0000738	G10905T,G13763T,T15009C,C17474T,C21721T,C28093T		ORF1a:S3547I,ORF1b:G99V,ORF1b:T1336I,ORF8:S67F		N/A	N/A	N/A	N/A	N/A	N/A	N/A	N/A	N/A	N/A			3000	0	good	0	10	0	good	0	24	-1	0	good	7		0	good	0		0		0	0	good		0	0	good	0	NA			NA	NA	F	37	No	NA	NA	NA	NA	NA	NA	NA	NA	<30	range	NA	5/26/22	NA	NA	Mexico	State of Mexico	Nasopharyngeal swab	NA	NA	NA	Taboada_2023	30-39	NA
OR151523	21L	21L (BA.2)	Omicron	21L	BA.2.3	BA.2.3	0	good	73	53	0	0	1	0	55	12	0	0	89016	5	29836	0.997592215	FALSE	C241T,T670G,C2416T,C2790T,C3037T,G4184A,C4321T,C6027T,C8991T,C9344T,A9424G,C9534T,T9774G,C9866T,C10029T,C10198T,G10447A,C10449A,C12880T,C14408T,C15714T,C17410T,A18163G,C19955T,A20055G,C20930T,C21618T,G21987A,T22200G,C22480T,G22578A,C22674T,T22679C,C22686T,A22688G,G22775A,A22786C,G22813T,T22882G,G22992A,C22995A,A23013C,A23040G,A23055G,A23063T,T23075C,A23403G,C23525T,T23599G,C23604A,C23854A,G23948T,A24424T,T24469A,C25000T,C25584T,C25810T,C26060T,C26270T,C26577G,G26709A,C26858T,A27259C,G27382C,A27383T,T27384C,C27807T,A28271T,C28311T,G28881A,G28882A,G28883C,A29510C	11288-11296,21633-21641,28362-28370,29734-29759			E:T9I,M:Q19E,M:A63T,N:P13L,N:R203K,N:G204R,N:S413R,ORF1a:S135R,ORF1a:T842I,ORF1a:G1307S,ORF1a:P1921L,ORF1a:A2909V,ORF1a:L3027F,ORF1a:T3090I,ORF1a:V3170G,ORF1a:L3201F,ORF1a:T3255I,ORF1a:P3395H,ORF1b:P314L,ORF1b:R1315C,ORF1b:I1566V,ORF1b:T2163I,ORF1b:T2488M,ORF3a:L140F,ORF3a:T223I,ORF6:D61L,ORF9b:P10S,S:T19I,S:A27S,S:G142D,S:V213G,S:G339D,S:S371F,S:S373P,S:S375F,S:T376A,S:D405N,S:R408S,S:K417N,S:N440K,S:S477N,S:T478K,S:E484A,S:Q493R,S:Q498R,S:N501Y,S:Y505H,S:D614G,S:H655Y,S:N679K,S:P681H,S:N764K,S:D796Y,S:Q954H,S:N969K	N:E31-,N:R32-,N:S33-,ORF1a:S3675-,ORF1a:G3676-,ORF1a:F3677-,ORF9b:E27-,ORF9b:N28-,ORF9b:A29-,S:L24-,S:P25-,S:P26-			C22480T|23F&23H	C2416T,C6027T,T9774G,C20930T	0	1	4	5	9	NODE_0000695	C2416T,C6027T,C8991T,T9774G,C9866T,C20930T,C22480T,C25810T		ORF1a:P1921L,ORF1a:A2909V,ORF1a:V3170G,ORF1a:L3201F,ORF1b:T2488M,ORF3a:L140F		NODE_0000711	C2416T,C6027T,T9774G,C20930T,C22480T		ORF1a:P1921L,ORF1a:V3170G,ORF1b:T2488M		N/A	N/A	N/A	N/A	N/A	N/A	N/A	N/A	N/A	N/A			3000	0	good	1	10	0	good	0	24	0	0	good	8		0	good	0		0		0	0	good		0	0	good	0	NA			NA	NA	F	28	No	NA	NA	NA	NA	NA	NA	NA	NA	<30	range	NA	5/25/22	NA	NA	Mexico	State of Mexico	Nasopharyngeal swab	NA	NA	NA	Taboada_2023	20-29	NA
OR151524	22C	22C (BA.2.12.1)	Omicron	22C	BA.2.12.1	BA.2.12.1	0	good	75	53	0	0	0	0	53	12	0	0	88949	34	29845	0.996956827	FALSE	C241T,T670G,C2790T,C3037T,G4184A,C4321T,A4645G,C9344T,A9424G,C9534T,C9866T,C10029T,C10198T,G10447A,C10449A,C11674T,C12880T,C14408T,T15009C,C15714T,G16206A,C17410T,A18163G,C19955T,A20055G,C21618T,C21721T,G21987A,T22200G,G22578A,C22674T,T22679C,C22686T,A22688G,G22775A,A22786C,G22813T,T22882G,T22917A,G22992A,C22995A,A23013C,A23040G,A23055G,A23063T,T23075C,A23403G,C23525T,T23599G,C23604A,C23673T,C23854A,G23948T,A24424T,T24469A,C25000T,C25292A,C25416T,C25584T,C26060T,C26270T,C26577G,G26709A,C26858T,A27259C,G27382C,A27383T,T27384C,C27807T,A28271T,C28311T,G28881A,G28882A,G28883C,A29510C	11288-11296,21633-21641,28362-28370,29734-29759			E:T9I,M:Q19E,M:A63T,N:P13L,N:R203K,N:G204R,N:S413R,ORF1a:S135R,ORF1a:T842I,ORF1a:G1307S,ORF1a:L3027F,ORF1a:T3090I,ORF1a:L3201F,ORF1a:T3255I,ORF1a:P3395H,ORF1b:P314L,ORF1b:R1315C,ORF1b:I1566V,ORF1b:T2163I,ORF3a:T223I,ORF6:D61L,ORF9b:P10S,S:T19I,S:A27S,S:G142D,S:V213G,S:G339D,S:S371F,S:S373P,S:S375F,S:T376A,S:D405N,S:R408S,S:K417N,S:N440K,S:L452Q,S:S477N,S:T478K,S:E484A,S:Q493R,S:Q498R,S:N501Y,S:Y505H,S:D614G,S:H655Y,S:N679K,S:P681H,S:S704L,S:N764K,S:D796Y,S:Q954H,S:N969K,S:L1244I	N:E31-,N:R32-,N:S33-,ORF1a:S3675-,ORF1a:G3676-,ORF1a:F3677-,ORF9b:E27-,ORF9b:N28-,ORF9b:A29-,S:L24-,S:P25-,S:P26-				A4645G,G16206A,C25292A	0	0	3	3		NODE_0000738	A4645G,T15009C,G16206A,C21721T,C25292A		S:L1244I		NODE_0000738	A4645G,T15009C,G16206A,C21721T,C25292A		S:L1244I		N/A	N/A	N/A	N/A	N/A	N/A	N/A	N/A	N/A	N/A			3000	0	good	0	10	0	good	0	24	-5	0	good	3		0	good	0		0		0	0	good		0	0	good	0	NA			NA	NA	F	43	No	NA	NA	NA	NA	NA	NA	NA	NA	<30	range	NA	5/26/22	NA	NA	Mexico	State of Mexico	Nasopharyngeal swab	NA	NA	NA	Taboada_2023	40-49	NA
OR151525	22C	22C (BA.2.12.1)	Omicron	22C	BA.2.12.1	BA.2.12.1	0	good	74	53	0	0	0	0	54	12	0	0	88941	34	29841	0.996823061	FALSE	C241T,T670G,C2790T,C2902T,C3037T,G4184A,C4321T,A6107G,C7573T,C9344T,A9424G,C9534T,C9866T,C10029T,C10198T,G10447A,C10449A,C11674T,C12756A,C12880T,C14408T,C15714T,C17410T,A18163G,C19955T,A20055G,C21618T,G21987A,T22200G,G22578A,C22674T,T22679C,C22686T,A22688G,G22775A,A22786C,G22813T,T22882G,T22917A,G22992A,C22995A,A23013C,A23040G,A23055G,A23063T,T23075C,A23403G,C23525T,T23599G,C23604A,C23673T,C23854A,G23948T,A24424T,T24469A,C25000T,C25416T,C25584T,C26060T,C26270T,C26577G,G26709A,C26858T,A27259C,G27382C,A27383T,T27384C,C27807T,A28271T,C28311T,G28881A,G28882A,G28883C,A29510C	11288-11296,21633-21641,28362-28370,29734-29759			E:T9I,M:Q19E,M:A63T,N:P13L,N:R203K,N:G204R,N:S413R,ORF1a:S135R,ORF1a:T842I,ORF1a:G1307S,ORF1a:K1948E,ORF1a:L3027F,ORF1a:T3090I,ORF1a:L3201F,ORF1a:T3255I,ORF1a:P3395H,ORF1a:T4164N,ORF1b:P314L,ORF1b:R1315C,ORF1b:I1566V,ORF1b:T2163I,ORF3a:T223I,ORF6:D61L,ORF9b:P10S,S:T19I,S:A27S,S:G142D,S:V213G,S:G339D,S:S371F,S:S373P,S:S375F,S:T376A,S:D405N,S:R408S,S:K417N,S:N440K,S:L452Q,S:S477N,S:T478K,S:E484A,S:Q493R,S:Q498R,S:N501Y,S:Y505H,S:D614G,S:H655Y,S:N679K,S:P681H,S:S704L,S:N764K,S:D796Y,S:Q954H,S:N969K	N:E31-,N:R32-,N:S33-,ORF1a:S3675-,ORF1a:G3676-,ORF1a:F3677-,ORF9b:E27-,ORF9b:N28-,ORF9b:A29-,S:L24-,S:P25-,S:P26-				C2902T,A6107G,C7573T,C12756A	0	0	4	4		NODE_0000738	C2902T,A6107G,C7573T,C12756A		ORF1a:K1948E,ORF1a:T4164N		NODE_0000738	C2902T,A6107G,C7573T,C12756A		ORF1a:K1948E,ORF1a:T4164N		N/A	N/A	N/A	N/A	N/A	N/A	N/A	N/A	N/A	N/A			3000	0	good	0	10	0	good	0	24	-4	0	good	4		0	good	0		0		0	0	good		0	0	good	0	NA			NA	NA	M	32	No	NA	NA	NA	NA	NA	NA	NA	NA	<30	range	NA	5/26/22	NA	NA	Mexico	State of Mexico	Nasopharyngeal swab	NA	NA	NA	Taboada_2023	30-39	NA
OR151526	21L	21L (BA.2)	Omicron	21L	BA.2	BA.2	1	good	73	53	0	0	8	1	50	12	0	4	88919	40	29841	0.996321439	FALSE	C241T,T670G,C2788T,C2790T,C3037T,G4184A,C4321T,T6148A,G6149A,C9344T,A9424G,C9534T,C9866T,C10029T,C10198T,G10447A,C10449A,C12880T,C14408T,C15714T,C17410T,A18163G,C19955T,A20055G,C21618T,G21987A,T22200G,G22578A,T22679C,C22686T,A22688G,G22775A,A22786C,C22792T,G22813T,T22882G,G22992A,C22995A,A23013C,A23040G,A23055G,A23063T,T23075C,A23403G,C23525T,T23599G,C23604A,C23854A,C23896T,G23948T,A24424T,T24469A,C25000T,C25584T,C26060T,C26270T,C26577G,G26709A,C26858T,A27259C,G27382C,A27383T,T27384C,C27603T,C27779T,C27807T,A28271T,C28311T,G28881A,G28882A,G28883C,A29510C,C29686T	11288-11296,21633-21641,28362-28370,29734-29759			E:T9I,M:Q19E,M:A63T,N:P13L,N:R203K,N:G204R,N:S413R,ORF1a:S135R,ORF1a:T842I,ORF1a:G1307S,ORF1a:D1962N,ORF1a:L3027F,ORF1a:T3090I,ORF1a:L3201F,ORF1a:T3255I,ORF1a:P3395H,ORF1b:P314L,ORF1b:R1315C,ORF1b:I1566V,ORF1b:T2163I,ORF3a:T223I,ORF6:D61L,ORF9b:P10S,S:T19I,S:A27S,S:G142D,S:V213G,S:G339D,S:S373P,S:S375F,S:T376A,S:D405N,S:R408S,S:K417N,S:N440K,S:S477N,S:T478K,S:E484A,S:Q493R,S:Q498R,S:N501Y,S:Y505H,S:D614G,S:H655Y,S:N679K,S:P681H,S:N764K,S:D796Y,S:Q954H,S:N969K	N:E31-,N:R32-,N:S33-,ORF1a:S3675-,ORF1a:G3676-,ORF1a:F3677-,ORF9b:E27-,ORF9b:N28-,ORF9b:A29-,S:L24-,S:P25-,S:P26-				C2788T,T6148A,G6149A,C23896T,C27603T,C27779T,C29686T	0	0	7	7	22656,22662-22665,29838-29840	NODE_0000695	C2788T,T6148A,G6149A,C9866T,C22792T,C23896T,C27603T,C27779T,C29686T		ORF1a:D1962N,ORF1a:L3201F		NODE_0000695	C2788T,T6148A,G6149A,C9866T,C22792T,C23896T,C27603T,C27779T,C29686T		ORF1a:D1962N,ORF1a:L3201F		N/A	N/A	N/A	N/A	N/A	N/A	N/A	N/A	N/A	N/A	S:365,S:367-368,S:371	Y:22674	3000	0	good	8	10	10	good	1	24	-1	0	good	7		0	good	0		0		0	0	good		0	0	good	0	NA			NA	NA	F	18	No	NA	NA	NA	NA	NA	NA	NA	NA	<30	range	NA	5/25/22	NA	NA	Mexico	State of Mexico	Nasopharyngeal swab	NA	NA	NA	Taboada_2023	Under 19	NA
OR151527	21L	21L (BA.2)	Omicron	21L	BA.2.9	BA.2.9	0.173611	good	77	53	0	0	0	0	54	12	0	0	88935	34	29843	0.996889944	FALSE	C241T,C643T,T670G,C2790T,C3037T,G4184A,C4321T,T8672C,C9344T,A9424G,C9534T,C9866T,C10029T,C10198T,C10369T,G10447A,C10449A,C12880T,C14408T,C14649T,C15342T,C15714T,C17410T,A18163G,C19955T,A20055G,C20178T,C21618T,G21987A,T22200G,G22578A,C22674T,T22679C,C22686T,A22688G,G22775A,A22786C,C22792T,G22813T,T22882G,G22992A,C22995A,A23013C,A23040G,A23055G,A23063T,T23075C,A23403G,C23525T,T23599G,C23604A,C23854A,G23948T,A24424T,A24433G,T24469A,C25000T,C25584T,C25624T,G25660A,C26060T,C26270T,C26577G,G26709A,C26858T,A27259C,G27382C,A27383T,T27384C,C27442T,C27807T,A28271T,C28311T,G28881A,G28882A,G28883C,A29510C	11288-11296,21633-21641,28362-28370,29734-29759			E:T9I,M:Q19E,M:A63T,N:P13L,N:R203K,N:G204R,N:S413R,ORF1a:S135R,ORF1a:T842I,ORF1a:G1307S,ORF1a:S2803P,ORF1a:L3027F,ORF1a:T3090I,ORF1a:L3201F,ORF1a:T3255I,ORF1a:P3395H,ORF1b:P314L,ORF1b:R1315C,ORF1b:I1566V,ORF1b:T2163I,ORF3a:H78Y,ORF3a:V90I,ORF3a:T223I,ORF6:D61L,ORF7a:L17F,ORF9b:P10S,S:T19I,S:A27S,S:G142D,S:V213G,S:G339D,S:S371F,S:S373P,S:S375F,S:T376A,S:D405N,S:R408S,S:K417N,S:N440K,S:S477N,S:T478K,S:E484A,S:Q493R,S:Q498R,S:N501Y,S:Y505H,S:D614G,S:H655Y,S:N679K,S:P681H,S:N764K,S:D796Y,S:Q954H,S:N969K	N:E31-,N:R32-,N:S33-,ORF1a:S3675-,ORF1a:G3676-,ORF1a:F3677-,ORF9b:E27-,ORF9b:N28-,ORF9b:A29-,S:L24-,S:P25-,S:P26-				C643T,T8672C,C10369T,C14649T,C15342T,C20178T,A24433G,G25660A,C27442T	0	0	9	9		NODE_0000695	C643T,T8672C,C9866T,C10369T,C14649T,C15342T,C20178T,C22792T,A24433G,C25624T,G25660A,C27442T		ORF1a:S2803P,ORF1a:L3201F,ORF3a:H78Y,ORF3a:V90I,ORF7a:L17F		NODE_0000710	C643T,T8672C,C10369T,C14649T,C15342T,C20178T,A24433G,G25660A,C27442T		ORF1a:S2803P,ORF3a:V90I,ORF7a:L17F		N/A	N/A	N/A	N/A	N/A	N/A	N/A	N/A	N/A	N/A			3000	0	good	0	10	0	good	0	24	1	4.166667	good	9		0	good	0		0		0	0	good		0	0	good	0	NA			NA	NA	F	20	No	NA	NA	NA	NA	NA	NA	NA	NA	<30	range	NA	5/24/22	NA	NA	Mexico	State of Mexico	Nasopharyngeal swab	NA	NA	NA	Taboada_2023	20-29	NA
OR151528	22C	22C (BA.2.12.1)	Omicron	22C	BA.2.12.1	BA.2.12.1	0	good	74	53	0	0	0	0	54	12	0	0	88947	33	29842	0.996889944	FALSE	C241T,T670G,C1191T,C2790T,C3037T,C3096T,G4184A,C4321T,C9344T,A9424G,C9534T,C9866T,C10029T,C10198T,G10447A,C10449A,C11674T,C12880T,C14408T,T15009C,C15714T,C17410T,A18163G,C19955T,A20055G,C21618T,C21721T,G21987A,T22200G,G22578A,C22674T,T22679C,C22686T,A22688G,G22775A,A22786C,G22813T,T22882G,T22917A,G22992A,C22995A,A23013C,A23040G,A23055G,A23063T,T23075C,A23403G,C23525T,T23599G,C23604A,C23673T,C23854A,G23948T,A24424T,T24469A,C25000T,C25416T,C25584T,C26060T,C26270T,C26577G,G26709A,C26858T,A27259C,G27382C,A27383T,T27384C,C27807T,A28271T,C28311T,G28881A,G28882A,G28883C,A29510C	11288-11296,21633-21641,28362-28370,29734-29759			E:T9I,M:Q19E,M:A63T,N:P13L,N:R203K,N:G204R,N:S413R,ORF1a:S135R,ORF1a:P309L,ORF1a:T842I,ORF1a:S944L,ORF1a:G1307S,ORF1a:L3027F,ORF1a:T3090I,ORF1a:L3201F,ORF1a:T3255I,ORF1a:P3395H,ORF1b:P314L,ORF1b:R1315C,ORF1b:I1566V,ORF1b:T2163I,ORF3a:T223I,ORF6:D61L,ORF9b:P10S,S:T19I,S:A27S,S:G142D,S:V213G,S:G339D,S:S371F,S:S373P,S:S375F,S:T376A,S:D405N,S:R408S,S:K417N,S:N440K,S:L452Q,S:S477N,S:T478K,S:E484A,S:Q493R,S:Q498R,S:N501Y,S:Y505H,S:D614G,S:H655Y,S:N679K,S:P681H,S:S704L,S:N764K,S:D796Y,S:Q954H,S:N969K	N:E31-,N:R32-,N:S33-,ORF1a:S3675-,ORF1a:G3676-,ORF1a:F3677-,ORF9b:E27-,ORF9b:N28-,ORF9b:A29-,S:L24-,S:P25-,S:P26-			C1191T|21A	C3096T	0	1	1	2		NODE_0000738	C1191T,C3096T,T15009C,C21721T		ORF1a:P309L,ORF1a:S944L		NODE_0000738	C1191T,C3096T,T15009C,C21721T		ORF1a:P309L,ORF1a:S944L		N/A	N/A	N/A	N/A	N/A	N/A	N/A	N/A	N/A	N/A			3000	0	good	0	10	0	good	0	24	-3	0	good	5		0	good	0		0		0	0	good		0	0	good	0	NA			NA	NA	F	60	No	NA	NA	NA	NA	NA	NA	NA	NA	<30	range	NA	5/27/22	NA	NA	Mexico	State of Mexico	Nasopharyngeal swab	NA	NA	NA	Taboada_2023	60-69	NA
OR151529	21L	21L (BA.2)	Omicron	21L	BA.2.40.1	BA.2.40.1	0.173611	good	71	53	0	0	0	0	52	12	0	0	88950	35	29841	0.99678962	FALSE	C241T,T670G,C2790T,C3037T,G4184A,C4321T,C6701T,T8625C,C9344T,A9424G,C9534T,C9866T,C10029T,C10198T,G10447A,C10449A,C12880T,C14408T,C15714T,C16611T,C17410T,A18163G,G19677T,C19955T,A20055G,C21306T,C21618T,G21987A,T22200G,G22578A,C22674T,T22679C,C22686T,A22688G,G22775A,A22786C,A22812C,G22813T,T22882G,G22992A,C22995A,A23013C,A23055G,A23063T,T23075C,A23403G,C23525T,T23599G,C23604A,C23854A,G23948T,A24424T,T24469A,C25000T,C25584T,C26060T,C26270T,C26577G,G26709A,C26858T,A27259C,G27382C,A27383T,T27384C,C27807T,A28271T,C28311T,G28881A,G28882A,G28883C,A29510C	11288-11296,21633-21641,28362-28370,29734-29759			E:T9I,M:Q19E,M:A63T,N:P13L,N:R203K,N:G204R,N:S413R,ORF1a:S135R,ORF1a:T842I,ORF1a:G1307S,ORF1a:L2146F,ORF1a:F2787S,ORF1a:L3027F,ORF1a:T3090I,ORF1a:L3201F,ORF1a:T3255I,ORF1a:P3395H,ORF1b:P314L,ORF1b:R1315C,ORF1b:I1566V,ORF1b:Q2070H,ORF1b:T2163I,ORF3a:T223I,ORF6:D61L,ORF9b:P10S,S:T19I,S:A27S,S:G142D,S:V213G,S:G339D,S:S371F,S:S373P,S:S375F,S:T376A,S:D405N,S:R408S,S:K417T,S:N440K,S:S477N,S:T478K,S:E484A,S:Q498R,S:N501Y,S:Y505H,S:D614G,S:H655Y,S:N679K,S:P681H,S:N764K,S:D796Y,S:Q954H,S:N969K	N:E31-,N:R32-,N:S33-,ORF1a:S3675-,ORF1a:G3676-,ORF1a:F3677-,ORF9b:E27-,ORF9b:N28-,ORF9b:A29-,S:L24-,S:P25-,S:P26-		G23040A		C6701T,T8625C,C16611T	1	0	3	4		NODE_0000695	C6701T,T8625C,C9866T,C16611T,G19677T,C21306T,A22812C,G23040A		ORF1a:L2146F,ORF1a:F2787S,ORF1a:L3201F,ORF1b:Q2070H,S:N417T,S:R493Q		BA.2.40.1	C6701T,T8625C,C16611T,G23040A		ORF1a:L2146F,ORF1a:F2787S,S:R493Q		N/A	N/A	N/A	N/A	N/A	N/A	N/A	N/A	N/A	N/A			3000	0	good	0	10	0	good	0	24	1	4.166667	good	9		0	good	0		0		0	0	good		0	0	good	0	NA			NA	NA	M	20	No	NA	NA	NA	NA	NA	NA	NA	NA	<30	range	NA	5/25/22	NA	NA	Mexico	State of Mexico	Nasopharyngeal swab	NA	NA	NA	Taboada_2023	20-29	NA
OR151530	22C	22C (BA.2.12.1)	Omicron	22C	BA.2.12.1	BA.2.12.1	0	good	75	53	0	0	0	0	53	12	0	0	88925	34	29837	0.996689295	FALSE	C241T,T670G,C2790T,C3037T,G4184A,C4321T,C7564T,C9344T,A9424G,C9534T,C9866T,C10029T,C10198T,G10447A,C10449A,C11674T,C12880T,C14408T,T15009C,C15714T,C17410T,A18163G,C19955T,A20055G,C21618T,C21721T,G21987A,T22054G,T22200G,G22578A,C22674T,T22679C,C22686T,A22688G,G22775A,A22786C,G22813T,T22882G,T22917A,G22992A,C22995A,A23013C,A23040G,A23055G,A23063T,T23075C,C23191T,A23403G,C23525T,T23599G,C23604A,C23673T,C23854A,G23948T,A24424T,T24469A,C25000T,C25416T,C25584T,C26060T,C26270T,C26577G,G26709A,C26858T,A27259C,G27382C,A27383T,T27384C,C27807T,A28271T,C28311T,G28881A,G28882A,G28883C,A29510C	11288-11296,21633-21641,28362-28370,29734-29759			E:T9I,M:Q19E,M:A63T,N:P13L,N:R203K,N:G204R,N:S413R,ORF1a:S135R,ORF1a:T842I,ORF1a:G1307S,ORF1a:L3027F,ORF1a:T3090I,ORF1a:L3201F,ORF1a:T3255I,ORF1a:P3395H,ORF1b:P314L,ORF1b:R1315C,ORF1b:I1566V,ORF1b:T2163I,ORF3a:T223I,ORF6:D61L,ORF9b:P10S,S:T19I,S:A27S,S:G142D,S:N164K,S:V213G,S:G339D,S:S371F,S:S373P,S:S375F,S:T376A,S:D405N,S:R408S,S:K417N,S:N440K,S:L452Q,S:S477N,S:T478K,S:E484A,S:Q493R,S:Q498R,S:N501Y,S:Y505H,S:D614G,S:H655Y,S:N679K,S:P681H,S:S704L,S:N764K,S:D796Y,S:Q954H,S:N969K	N:E31-,N:R32-,N:S33-,ORF1a:S3675-,ORF1a:G3676-,ORF1a:F3677-,ORF9b:E27-,ORF9b:N28-,ORF9b:A29-,S:L24-,S:P25-,S:P26-			C7564T|23G	T22054G,C23191T	0	1	2	3		NODE_0000738	C7564T,T15009C,C21721T,T22054G,C23191T		S:N164K		NODE_0000738	C7564T,T15009C,C21721T,T22054G,C23191T		S:N164K		N/A	N/A	N/A	N/A	N/A	N/A	N/A	N/A	N/A	N/A			3000	0	good	0	10	0	good	0	24	-2	0	good	6		0	good	0		0		0	0	good		0	0	good	0	NA			NA	NA	M	24	No	NA	NA	NA	NA	NA	NA	NA	NA	<30	range	NA	5/25/22	NA	NA	Mexico	State of Mexico	Nasopharyngeal swab	NA	NA	NA	Taboada_2023	20-29	NA
OR151531	22C	22C (BA.2.12.1)	Omicron	22C	BA.2.12.1	BA.2.12.1	0	good	72	53	0	0	0	0	53	12	0	0	88943	32	29837	0.996756178	FALSE	C241T,T670G,C2790T,C3037T,G4184A,C4321T,A6107G,C9163T,C9344T,A9424G,C9534T,C9866T,C10029T,C10198T,G10447A,C10449A,C11674T,C12880T,C14408T,C15714T,C17410T,A18163G,C19955T,A20055G,C21618T,G21987A,T22200G,G22578A,C22674T,T22679C,C22686T,A22688G,G22775A,A22786C,G22813T,T22882G,T22917A,G22992A,C22995A,A23013C,A23040G,A23055G,A23063T,T23075C,A23403G,C23525T,T23599G,C23604A,C23673T,C23854A,G23948T,A24424T,T24469A,C25000T,C25416T,C25584T,C26060T,C26270T,C26577G,G26709A,C26858T,A27259C,G27382C,A27383T,T27384C,C27807T,A28271T,C28311T,G28881A,G28882A,G28883C,A29510C	11288-11296,21633-21641,28362-28370,29734-29759			E:T9I,M:Q19E,M:A63T,N:P13L,N:R203K,N:G204R,N:S413R,ORF1a:S135R,ORF1a:T842I,ORF1a:G1307S,ORF1a:K1948E,ORF1a:L3027F,ORF1a:T3090I,ORF1a:L3201F,ORF1a:T3255I,ORF1a:P3395H,ORF1b:P314L,ORF1b:R1315C,ORF1b:I1566V,ORF1b:T2163I,ORF3a:T223I,ORF6:D61L,ORF9b:P10S,S:T19I,S:A27S,S:G142D,S:V213G,S:G339D,S:S371F,S:S373P,S:S375F,S:T376A,S:D405N,S:R408S,S:K417N,S:N440K,S:L452Q,S:S477N,S:T478K,S:E484A,S:Q493R,S:Q498R,S:N501Y,S:Y505H,S:D614G,S:H655Y,S:N679K,S:P681H,S:S704L,S:N764K,S:D796Y,S:Q954H,S:N969K	N:E31-,N:R32-,N:S33-,ORF1a:S3675-,ORF1a:G3676-,ORF1a:F3677-,ORF9b:E27-,ORF9b:N28-,ORF9b:A29-,S:L24-,S:P25-,S:P26-				A6107G,C9163T	0	0	2	2		NODE_0000738	A6107G,C9163T		ORF1a:K1948E		NODE_0000738	A6107G,C9163T		ORF1a:K1948E		N/A	N/A	N/A	N/A	N/A	N/A	N/A	N/A	N/A	N/A			3000	0	good	0	10	0	good	0	24	-6	0	good	2		0	good	0		0		0	0	good		0	0	good	0	NA			NA	NA	F	52	No	NA	NA	NA	NA	NA	NA	NA	NA	<30	range	NA	5/25/22	NA	NA	Mexico	State of Mexico	Nasopharyngeal swab	NA	NA	NA	Taboada_2023	50-59	NA
OR151532	22C	22C (BA.2.12.1)	Omicron	22C	BA.2.12.1	BA.2.12.1	0	good	75	53	0	0	0	0	53	12	0	0	88943	32	29841	0.996889944	FALSE	C241T,T670G,C2790T,C3037T,C3162T,G4184A,C4321T,A4645G,C9344T,A9424G,C9534T,C9866T,C10029T,C10198T,G10447A,C10449A,C11674T,C12880T,C14408T,T15009C,C15714T,G16206A,C17410T,A18163G,C19955T,A20055G,C21618T,C21721T,G21987A,T22200G,G22578A,C22674T,T22679C,C22686T,A22688G,G22775A,A22786C,G22813T,T22882G,T22917A,G22992A,C22995A,A23013C,A23040G,A23055G,A23063T,T23075C,A23403G,C23525T,T23599G,C23604A,C23673T,C23854A,G23948T,A24424T,T24469A,C25000T,C25416T,C25584T,C26060T,C26270T,C26577G,G26709A,C26858T,A27259C,G27382C,A27383T,T27384C,C27807T,A28271T,C28311T,G28881A,G28882A,G28883C,A29510C	11288-11296,21633-21641,28362-28370,29734-29759			E:T9I,M:Q19E,M:A63T,N:P13L,N:R203K,N:G204R,N:S413R,ORF1a:S135R,ORF1a:T842I,ORF1a:S966F,ORF1a:G1307S,ORF1a:L3027F,ORF1a:T3090I,ORF1a:L3201F,ORF1a:T3255I,ORF1a:P3395H,ORF1b:P314L,ORF1b:R1315C,ORF1b:I1566V,ORF1b:T2163I,ORF3a:T223I,ORF6:D61L,ORF9b:P10S,S:T19I,S:A27S,S:G142D,S:V213G,S:G339D,S:S371F,S:S373P,S:S375F,S:T376A,S:D405N,S:R408S,S:K417N,S:N440K,S:L452Q,S:S477N,S:T478K,S:E484A,S:Q493R,S:Q498R,S:N501Y,S:Y505H,S:D614G,S:H655Y,S:N679K,S:P681H,S:S704L,S:N764K,S:D796Y,S:Q954H,S:N969K	N:E31-,N:R32-,N:S33-,ORF1a:S3675-,ORF1a:G3676-,ORF1a:F3677-,ORF9b:E27-,ORF9b:N28-,ORF9b:A29-,S:L24-,S:P25-,S:P26-				C3162T,A4645G,G16206A	0	0	3	3		NODE_0000738	C3162T,A4645G,T15009C,G16206A,C21721T		ORF1a:S966F		NODE_0000738	C3162T,A4645G,T15009C,G16206A,C21721T		ORF1a:S966F		N/A	N/A	N/A	N/A	N/A	N/A	N/A	N/A	N/A	N/A			3000	0	good	0	10	0	good	0	24	-5	0	good	3		0	good	0		0		0	0	good		0	0	good	0	NA			NA	NA	M	69	No	NA	NA	NA	NA	NA	NA	NA	NA	<30	range	NA	5/20/22	NA	NA	Mexico	State of Mexico	Nasopharyngeal swab	NA	NA	NA	Taboada_2023	60-69	NA
OR151533	21L	21L (BA.2)	Omicron	21L	BA.2.9	BA.2.9	0	good	75	53	0	0	0	0	55	12	0	0	88922	35	29837	0.996655854	FALSE	C241T,T670G,C2790T,C3037T,C3646T,G4184A,C4321T,A5843G,C8389T,C9344T,A9424G,C9534T,C9866T,C10029T,C10198T,G10447A,C10449A,C12880T,C14408T,C15714T,C17410T,A18163G,C19955T,A20055G,C21618T,G21987A,T22200G,G22578A,C22674T,T22679C,C22686T,A22688G,G22775A,A22786C,C22792T,G22813T,T22882G,G22992A,C22995A,A23013C,A23040G,A23055G,A23063T,T23075C,A23403G,C23525T,T23599G,C23604A,C23854A,G23948T,A24424T,T24469A,C25000T,G25313T,G25314T,C25584T,C25624T,C26060T,C26270T,C26577G,G26709A,C26858T,A27259C,G27382C,A27383T,T27384C,C27807T,A28271T,C28311T,C28435T,G28881A,G28882A,G28883C,C29421T,A29510C	11288-11296,21633-21641,28362-28370,29734-29759			E:T9I,M:Q19E,M:A63T,N:P13L,N:R203K,N:G204R,N:P383L,N:S413R,ORF1a:S135R,ORF1a:T842I,ORF1a:G1307S,ORF1a:K1860E,ORF1a:L3027F,ORF1a:T3090I,ORF1a:L3201F,ORF1a:T3255I,ORF1a:P3395H,ORF1b:P314L,ORF1b:R1315C,ORF1b:I1566V,ORF1b:T2163I,ORF3a:H78Y,ORF3a:T223I,ORF6:D61L,ORF9b:P10S,ORF9b:P51L,S:T19I,S:A27S,S:G142D,S:V213G,S:G339D,S:S371F,S:S373P,S:S375F,S:T376A,S:D405N,S:R408S,S:K417N,S:N440K,S:S477N,S:T478K,S:E484A,S:Q493R,S:Q498R,S:N501Y,S:Y505H,S:D614G,S:H655Y,S:N679K,S:P681H,S:N764K,S:D796Y,S:Q954H,S:N969K,S:G1251L	N:E31-,N:R32-,N:S33-,ORF1a:S3675-,ORF1a:G3676-,ORF1a:F3677-,ORF9b:E27-,ORF9b:N28-,ORF9b:A29-,S:L24-,S:P25-,S:P26-				C3646T,A5843G,C8389T,G25313T,G25314T,C28435T,C29421T	0	0	7	7		NODE_0000695	C3646T,A5843G,C8389T,C9866T,C22792T,G25313T,G25314T,C25624T,C28435T,C29421T		N:P383L,ORF1a:K1860E,ORF1a:L3201F,ORF3a:H78Y,ORF9b:P51L,S:G1251L		NODE_0000710	C3646T,A5843G,C8389T,G25313T,G25314T,C28435T,C29421T		N:P383L,ORF1a:K1860E,ORF9b:P51L,S:G1251L		N/A	N/A	N/A	N/A	N/A	N/A	N/A	N/A	N/A	N/A			3000	0	good	0	10	0	good	0	24	-1	0	good	7		0	good	0		0		0	0	good		0	0	good	0	NA			NA	NA	M	41	No	NA	NA	NA	NA	NA	NA	NA	NA	<30	range	NA	5/20/22	NA	NA	Mexico	State of Mexico	Nasopharyngeal swab	NA	NA	NA	Taboada_2023	40-49	NA
OR151534	22C	22C (BA.2.12.1)	Omicron	22C	BA.2.12.1	BA.2.12.1	0	good	74	53	0	0	0	0	52	12	0	0	88923	35	29836	0.996622412	FALSE	C241T,T670G,C2790T,C3037T,G4184A,C4321T,A4645G,C9344T,A9424G,C9534T,C9866T,C10029T,C10198T,G10447A,C10449A,C11674T,C12880T,C14408T,T15009C,C15714T,G16206A,C17410T,A18163G,C19955T,A20055G,C21618T,C21721T,G21987A,T22200G,G22578A,C22674T,T22679C,C22686T,A22688G,G22775A,A22786C,G22813T,T22882G,T22917A,G22992A,C22995A,A23013C,A23040G,A23055G,A23063T,T23075C,A23403G,C23525T,T23599G,C23604A,C23673T,C23854A,G23948T,A24424T,T24469A,C25000T,C25416T,C25584T,C26060T,C26270T,C26577G,G26709A,C26858T,A27259C,G27382C,A27383T,T27384C,C27807T,A28271T,C28311T,G28881A,G28882A,G28883C,A29510C	11288-11296,21633-21641,28362-28370,29734-29759			E:T9I,M:Q19E,M:A63T,N:P13L,N:R203K,N:G204R,N:S413R,ORF1a:S135R,ORF1a:T842I,ORF1a:G1307S,ORF1a:L3027F,ORF1a:T3090I,ORF1a:L3201F,ORF1a:T3255I,ORF1a:P3395H,ORF1b:P314L,ORF1b:R1315C,ORF1b:I1566V,ORF1b:T2163I,ORF3a:T223I,ORF6:D61L,ORF9b:P10S,S:T19I,S:A27S,S:G142D,S:V213G,S:G339D,S:S371F,S:S373P,S:S375F,S:T376A,S:D405N,S:R408S,S:K417N,S:N440K,S:L452Q,S:S477N,S:T478K,S:E484A,S:Q493R,S:Q498R,S:N501Y,S:Y505H,S:D614G,S:H655Y,S:N679K,S:P681H,S:S704L,S:N764K,S:D796Y,S:Q954H,S:N969K	N:E31-,N:R32-,N:S33-,ORF1a:S3675-,ORF1a:G3676-,ORF1a:F3677-,ORF9b:E27-,ORF9b:N28-,ORF9b:A29-,S:L24-,S:P25-,S:P26-				A4645G,G16206A	0	0	2	2		NODE_0000738	A4645G,T15009C,G16206A,C21721T				NODE_0000738	A4645G,T15009C,G16206A,C21721T				N/A	N/A	N/A	N/A	N/A	N/A	N/A	N/A	N/A	N/A			3000	0	good	0	10	0	good	0	24	-6	0	good	2		0	good	0		0		0	0	good		0	0	good	0	NA			NA	NA	M	20	No	NA	NA	NA	NA	NA	NA	NA	NA	<30	range	NA	5/24/22	NA	NA	Mexico	State of Mexico	Nasopharyngeal swab	NA	NA	NA	Taboada_2023	20-29	NA
OR151535	21L	21L (BA.2)	Omicron	21L	BA.2.9	BA.2.9	0.173611	good	74	53	0	0	0	0	52	12	0	0	88944	35	29843	0.996856503	FALSE	C241T,T670G,C2790T,C3037T,G4184A,C4321T,C9344T,A9424G,C9534T,C9866T,C10029T,C10198T,A10323G,G10447A,C10449A,C11575T,C12880T,C14408T,C15714T,C17410T,A18163G,T19665C,C19955T,A20055G,C21618T,G21987A,T22200G,G22578A,C22674T,T22679C,C22686T,A22688G,G22775A,A22786C,C22792T,G22813T,T22882G,G22992A,C22995A,A23013C,A23040G,A23055G,A23063T,T23075C,A23403G,C23525T,T23599G,C23604A,C23854A,G23948T,T24242C,A24424T,A24433G,T24469A,C25000T,C25584T,C25624T,C26060T,C26270T,C26577G,G26709A,C26858T,G27047T,A27259C,G27382C,A27383T,T27384C,C27807T,A28271T,C28311T,G28881A,G28882A,G28883C,A29510C	11288-11296,21633-21641,28362-28370,29734-29759			E:T9I,M:Q19E,M:A63T,N:P13L,N:R203K,N:G204R,N:S413R,ORF1a:S135R,ORF1a:T842I,ORF1a:G1307S,ORF1a:L3027F,ORF1a:T3090I,ORF1a:L3201F,ORF1a:T3255I,ORF1a:K3353R,ORF1a:P3395H,ORF1b:P314L,ORF1b:R1315C,ORF1b:I1566V,ORF1b:T2163I,ORF3a:H78Y,ORF3a:T223I,ORF6:D61L,ORF9b:P10S,S:T19I,S:A27S,S:G142D,S:V213G,S:G339D,S:S371F,S:S373P,S:S375F,S:T376A,S:D405N,S:R408S,S:K417N,S:N440K,S:S477N,S:T478K,S:E484A,S:Q493R,S:Q498R,S:N501Y,S:Y505H,S:D614G,S:H655Y,S:N679K,S:P681H,S:N764K,S:D796Y,S:Q954H,S:N969K	N:E31-,N:R32-,N:S33-,ORF1a:S3675-,ORF1a:G3676-,ORF1a:F3677-,ORF9b:E27-,ORF9b:N28-,ORF9b:A29-,S:L24-,S:P25-,S:P26-			A10323G|20H	C11575T,T19665C,T24242C,A24433G,G27047T	0	1	5	6		NODE_0000695	C9866T,A10323G,C11575T,T19665C,C22792T,T24242C,A24433G,C25624T,G27047T		ORF1a:L3201F,ORF1a:K3353R,ORF3a:H78Y		NODE_0000710	A10323G,C11575T,T19665C,T24242C,A24433G,G27047T		ORF1a:K3353R		N/A	N/A	N/A	N/A	N/A	N/A	N/A	N/A	N/A	N/A			3000	0	good	0	10	0	good	0	24	1	4.166667	good	9		0	good	0		0		0	0	good		0	0	good	0	NA			NA	NA	M	56	No	NA	NA	NA	NA	NA	NA	NA	NA	<30	range	NA	5/25/22	NA	NA	Mexico	State of Mexico	Nasopharyngeal swab	NA	NA	NA	Taboada_2023	50-59	NA
OR151536	21L	21L (BA.2)	Omicron	21L	BA.2.40.1	BA.2.40.1	0	good	73	53	0	0	0	0	53	12	0	0	89014	11	29841	0.997592215	FALSE	C241T,T670G,C2790T,C3037T,G4184A,C4321T,C6701T,T8625C,C9344T,A9424G,C9534T,C9866T,C10029T,C10198T,G10447A,C10449A,T12583C,C12880T,C14408T,C15714T,C16611T,C17410T,A18163G,G19677T,C19955T,A20055G,C21306T,C21618T,G21987A,T22200G,G22578A,C22674T,T22679C,C22686T,A22688G,G22775A,A22786C,A22812C,G22813T,T22882G,G22992A,C22995A,A23013C,A23040G,A23055G,A23063T,T23075C,A23403G,C23525T,T23599G,C23604A,C23854A,G23948T,A24424T,T24469A,C25000T,C25584T,C26060T,C26270T,C26577G,G26709A,C26858T,A27259C,G27382C,A27383T,T27384C,C27807T,A28271T,C28311T,G28881A,G28882A,G28883C,A29510C	11288-11296,21633-21641,28362-28370,29734-29759			E:T9I,M:Q19E,M:A63T,N:P13L,N:R203K,N:G204R,N:S413R,ORF1a:S135R,ORF1a:T842I,ORF1a:G1307S,ORF1a:L2146F,ORF1a:F2787S,ORF1a:L3027F,ORF1a:T3090I,ORF1a:L3201F,ORF1a:T3255I,ORF1a:P3395H,ORF1b:P314L,ORF1b:R1315C,ORF1b:I1566V,ORF1b:Q2070H,ORF1b:T2163I,ORF3a:T223I,ORF6:D61L,ORF9b:P10S,S:T19I,S:A27S,S:G142D,S:V213G,S:G339D,S:S371F,S:S373P,S:S375F,S:T376A,S:D405N,S:R408S,S:K417T,S:N440K,S:S477N,S:T478K,S:E484A,S:Q493R,S:Q498R,S:N501Y,S:Y505H,S:D614G,S:H655Y,S:N679K,S:P681H,S:N764K,S:D796Y,S:Q954H,S:N969K	N:E31-,N:R32-,N:S33-,ORF1a:S3675-,ORF1a:G3676-,ORF1a:F3677-,ORF9b:E27-,ORF9b:N28-,ORF9b:A29-,S:L24-,S:P25-,S:P26-				C6701T,T8625C,T12583C,C16611T	0	0	4	4		NODE_0000695	C6701T,T8625C,C9866T,T12583C,C16611T,G19677T,C21306T,A22812C		ORF1a:L2146F,ORF1a:F2787S,ORF1a:L3201F,ORF1b:Q2070H,S:N417T		BA.2.40.1	C6701T,T8625C,T12583C,C16611T		ORF1a:L2146F,ORF1a:F2787S		N/A	N/A	N/A	N/A	N/A	N/A	N/A	N/A	N/A	N/A			3000	0	good	0	10	0	good	0	24	-4	0	good	4		0	good	0		0		0	0	good		0	0	good	0	NA			NA	NA	M	32	No	NA	NA	NA	NA	NA	NA	NA	NA	<30	range	NA	5/25/22	NA	NA	Mexico	State of Mexico	Nasopharyngeal swab	NA	NA	NA	Taboada_2023	30-39	NA
OR151537	22C	22C (BA.2.12.1)	Omicron	22C	BA.2.12.1	BA.2.12.1	0	good	74	53	0	0	0	0	52	12	0	0	88932	33	29837	0.996722737	FALSE	C241T,T670G,C2790T,C3037T,G4184A,C4321T,A4645G,C9344T,A9424G,C9534T,C9866T,C10029T,C10198T,G10447A,C10449A,C11674T,C12880T,C14408T,T15009C,C15714T,G16206A,C17410T,A18163G,C19955T,A20055G,C21618T,C21721T,G21987A,T22200G,G22578A,C22674T,T22679C,C22686T,A22688G,G22775A,A22786C,G22813T,T22882G,T22917A,G22992A,C22995A,A23013C,A23040G,A23055G,A23063T,T23075C,A23403G,C23525T,T23599G,C23604A,C23673T,C23854A,G23948T,A24424T,T24469A,C25000T,C25416T,C25584T,C26060T,C26270T,C26577G,G26709A,C26858T,A27259C,G27382C,A27383T,T27384C,C27807T,A28271T,C28311T,G28881A,G28882A,G28883C,A29510C	11288-11296,21633-21641,28362-28370,29734-29759			E:T9I,M:Q19E,M:A63T,N:P13L,N:R203K,N:G204R,N:S413R,ORF1a:S135R,ORF1a:T842I,ORF1a:G1307S,ORF1a:L3027F,ORF1a:T3090I,ORF1a:L3201F,ORF1a:T3255I,ORF1a:P3395H,ORF1b:P314L,ORF1b:R1315C,ORF1b:I1566V,ORF1b:T2163I,ORF3a:T223I,ORF6:D61L,ORF9b:P10S,S:T19I,S:A27S,S:G142D,S:V213G,S:G339D,S:S371F,S:S373P,S:S375F,S:T376A,S:D405N,S:R408S,S:K417N,S:N440K,S:L452Q,S:S477N,S:T478K,S:E484A,S:Q493R,S:Q498R,S:N501Y,S:Y505H,S:D614G,S:H655Y,S:N679K,S:P681H,S:S704L,S:N764K,S:D796Y,S:Q954H,S:N969K	N:E31-,N:R32-,N:S33-,ORF1a:S3675-,ORF1a:G3676-,ORF1a:F3677-,ORF9b:E27-,ORF9b:N28-,ORF9b:A29-,S:L24-,S:P25-,S:P26-				A4645G,G16206A	0	0	2	2		NODE_0000738	A4645G,T15009C,G16206A,C21721T				NODE_0000738	A4645G,T15009C,G16206A,C21721T				N/A	N/A	N/A	N/A	N/A	N/A	N/A	N/A	N/A	N/A			3000	0	good	0	10	0	good	0	24	-6	0	good	2		0	good	0		0		0	0	good		0	0	good	0	NA			NA	NA	M	49	No	NA	NA	NA	NA	NA	NA	NA	NA	<30	range	NA	5/23/22	NA	NA	Mexico	State of Mexico	Nasopharyngeal swab	NA	NA	NA	Taboada_2023	40-49	NA
OR151538	21L	21L (BA.2)	Omicron	21L	BA.2.9	BA.2.9	0.173611	good	70	53	0	0	91	0	49	12	0	33	88848	35	29836	0.99357924	FALSE	C241T,T670G,C2790T,C3037T,G4184A,C4321T,T6508C,G7756T,C9344T,A9424G,C9534T,C9866T,C10029T,C10198T,G10447A,C10449A,G10618A,C12880T,C14408T,C15714T,C17410T,A18163G,C19955T,A20055G,C21618T,G21987A,T22160C,T22200G,G22578A,G22775A,A22786C,C22792T,G22813T,T22882G,G22992A,C22995A,A23013C,A23040G,A23055G,A23063T,T23075C,A23403G,C23525T,T23599G,C23604A,C23854A,G23948T,A24424T,A24433G,T24469A,C25000T,C25584T,C25624T,C26060T,C26270T,C26577G,G26709A,C26858T,A27259C,G27382C,A27383T,T27384C,C27807T,A28271T,C28311T,C28657T,G28881A,G28882A,G28883C,A29510C	11288-11296,21633-21641,28362-28370,29734-29759			E:T9I,M:Q19E,M:A63T,N:P13L,N:R203K,N:G204R,N:S413R,ORF1a:S135R,ORF1a:T842I,ORF1a:G1307S,ORF1a:K2497N,ORF1a:L3027F,ORF1a:T3090I,ORF1a:L3201F,ORF1a:T3255I,ORF1a:P3395H,ORF1b:P314L,ORF1b:R1315C,ORF1b:I1566V,ORF1b:T2163I,ORF3a:H78Y,ORF3a:T223I,ORF6:D61L,ORF9b:P10S,S:T19I,S:A27S,S:G142D,S:Y200H,S:V213G,S:G339D,S:D405N,S:R408S,S:K417N,S:N440K,S:S477N,S:T478K,S:E484A,S:Q493R,S:Q498R,S:N501Y,S:Y505H,S:D614G,S:H655Y,S:N679K,S:P681H,S:N764K,S:D796Y,S:Q954H,S:N969K	N:E31-,N:R32-,N:S33-,ORF1a:S3675-,ORF1a:G3676-,ORF1a:F3677-,ORF9b:E27-,ORF9b:N28-,ORF9b:A29-,S:L24-,S:P25-,S:P26-			C28657T|23G	T6508C,G7756T,G10618A,T22160C,A24433G	0	1	5	6	22505,22510,22525,22647,22655-22656,22660-22743,22748	NODE_0000695	T6508C,G7756T,C9866T,G10618A,T22160C,C22792T,A24433G,C25624T,C28657T		ORF1a:K2497N,ORF1a:L3201F,ORF3a:H78Y,S:Y200H		NODE_0000710	T6508C,G7756T,G10618A,T22160C,A24433G,C28657T		ORF1a:K2497N,S:Y200H		N/A	N/A	N/A	N/A	N/A	N/A	N/A	N/A	N/A	N/A	S:315,S:321,S:362,S:365,S:367-394,S:396		3000	0	good	91	10	0	good	0	24	1	4.166667	good	9		0	good	0		0		0	0	good		0	0	good	0	NA			NA	NA	M	36	Yes	NA	NA	NA	NA	NA	NA	NA	NA	<30	range	NA	5/24/22	NA	NA	Mexico	State of Mexico	Nasopharyngeal swab	NA	NA	NA	Taboada_2023	30-39	NA
OR151539	21L	21L (BA.2)	Omicron	21L	BA.2	BA.2	0	good	67	27	0	0	123	0	46	12	0	33	88612	32	29733	0.989164967	FALSE	C241T,T670G,C2790T,C3037T,T3124C,G4184A,C4321T,A5662G,C9344T,A9424G,C9534T,C9866T,C10029T,C10198T,G10447A,C10449A,C12880T,C14408T,C15279T,C15714T,C17410T,A18163G,C19955T,A20055G,C21618T,G21987A,T22200G,G22578A,G22775A,A22786C,C22792T,A22812T,G22813T,T22882G,G22992A,C22995A,A23013C,A23040G,A23055G,A23063T,T23075C,A23403G,C23525T,T23599G,C23604A,C23854A,G23948T,A24424T,T24469A,C25000T,C25584T,C26060T,C26270T,C26577G,G26709A,C26858T,A27259C,G27382C,A27383T,T27384C,C27807T,A28271T,C28311T,G28881A,G28882A,G28883C,A29510C	11288-11296,21633-21641,28362-28370			E:T9I,M:Q19E,M:A63T,N:P13L,N:R203K,N:G204R,N:S413R,ORF1a:S135R,ORF1a:T842I,ORF1a:G1307S,ORF1a:L3027F,ORF1a:T3090I,ORF1a:L3201F,ORF1a:T3255I,ORF1a:P3395H,ORF1b:P314L,ORF1b:R1315C,ORF1b:I1566V,ORF1b:T2163I,ORF3a:T223I,ORF6:D61L,ORF9b:P10S,S:T19I,S:A27S,S:G142D,S:V213G,S:G339D,S:D405N,S:R408S,S:K417I,S:N440K,S:S477N,S:T478K,S:E484A,S:Q493R,S:Q498R,S:N501Y,S:Y505H,S:D614G,S:H655Y,S:N679K,S:P681H,S:N764K,S:D796Y,S:Q954H,S:N969K	N:E31-,N:R32-,N:S33-,ORF1a:S3675-,ORF1a:G3676-,ORF1a:F3677-,ORF9b:E27-,ORF9b:N28-,ORF9b:A29-,S:L24-,S:P25-,S:P26-			C15279T|20I	T3124C,A5662G,A22812T	0	1	3	4	22571,22574,22590,22610-22611,22614,22618,22620-22690,22694,22711,22723,22725,29531-29554,29560,29562,29564,29566-29568,29570,29572,29576-29578,29580,29583,29588,29590,29592,29716	NODE_0000695	T3124C,A5662G,C9866T,C15279T,C22792T,A22812T		ORF1a:L3201F,S:N417I		NODE_0000695	T3124C,A5662G,C9866T,C15279T,C22792T,A22812T		ORF1a:L3201F,S:N417I		N/A	N/A	N/A	N/A	N/A	N/A	N/A	N/A	N/A	N/A	S:337-338,S:343,S:350-351,S:353-376,S:378,S:387-388,N:420		3000	0	good	123	10	0	good	0	24	-1	0	good	7		0	good	0		0		0	0	good		0	0	good	0	NA			NA	NA	M	21	No	NA	NA	NA	NA	NA	NA	NA	NA	<30	range	NA	5/31/22	NA	NA	Mexico	State of Mexico	Nasopharyngeal swab	NA	NA	NA	Taboada_2023	20-29	NA
OR151540	recombinant	Recombinant	recombinant	recombinant	XAP	XAP	0	good	63	27	0	0	0	0	50	12	0	0	89096	27	29843	0.997124034	FALSE	C241T,T670G,C2790T,C3037T,G3689A,G4184A,C4321T,C9344T,A9424G,C9534T,C9866T,C10029T,C10198T,G10447A,C10449A,C12880T,C14408T,C15714T,C17410T,A18163G,C19955T,A20055G,C21618T,G21987A,T22200G,G22578A,C22674T,T22679C,C22686T,A22688G,G22775A,A22786C,G22813T,T22882G,G22992A,C22995A,A23013C,A23040G,A23055G,A23063T,T23075C,A23403G,C23525T,T23599G,C23604A,C23854A,G23948T,A24424T,T24469A,C25000T,C25584T,C26060T,C26270T,A26530G,C26577G,G26709A,A27259C,C27807T,A28271T,C28311T,G28881A,G28882A,G28883C	11288-11296,21633-21641,28362-28370			E:T9I,M:D3G,M:Q19E,M:A63T,N:P13L,N:R203K,N:G204R,ORF1a:S135R,ORF1a:T842I,ORF1a:E1142K,ORF1a:G1307S,ORF1a:L3027F,ORF1a:T3090I,ORF1a:L3201F,ORF1a:T3255I,ORF1a:P3395H,ORF1b:P314L,ORF1b:R1315C,ORF1b:I1566V,ORF1b:T2163I,ORF3a:T223I,ORF9b:P10S,S:T19I,S:A27S,S:G142D,S:V213G,S:G339D,S:S371F,S:S373P,S:S375F,S:T376A,S:D405N,S:R408S,S:K417N,S:N440K,S:S477N,S:T478K,S:E484A,S:Q493R,S:Q498R,S:N501Y,S:Y505H,S:D614G,S:H655Y,S:N679K,S:P681H,S:N764K,S:D796Y,S:Q954H,S:N969K	N:E31-,N:R32-,N:S33-,ORF1a:S3675-,ORF1a:G3676-,ORF1a:F3677-,ORF9b:E27-,ORF9b:N28-,ORF9b:A29-,S:L24-,S:P25-,S:P26-		A5407C		G3689A	1	0	1	2		XAP	G3689A,A5407C		ORF1a:E1142K		XAP	G3689A,A5407C		ORF1a:E1142K		JN.1	T44C,A897C,T3431G,C3565T,G3689A,G6183A,G7842A,T8293C,A8393G,C9866T,T11042G,A11727G,T12789C,T12815C,C13339T,A15756T,G18492A,T18894C,T21622C,C21624G,T21711C,T21941G,C22032T,A22033C,G22034A,T22208C,A22295C,A22353C,G22556A,C22577G,C22629A,A22770G,C22895G,A22896T,A22898G,G22910A,T22916C,G22917T,C22926T,A22942T,A23005T,A23012G,A23013C,C23018T,C23019T,A23040G,A23222G,T23271C,T23423C,G23604A,T24378C,T24990C,T25207C,C26529G,A26530G,G26610A,T26681C,T26833C,T26858C,C27382G,T27383A,C27384T,C27810T,A28958C,C29510A		M:H3G,M:A30T,M:V104A,N:K229Q,N:R413S,ORF1a:D211A,ORF1a:L1056V,ORF1a:E1142K,ORF1a:R1973K,ORF1a:S2526N,ORF1a:T2710A,ORF1a:L3201F,ORF1a:F3593V,ORF1a:K3821R,ORF1a:I4175T,ORF6:L61D,ORF7b:L19F,S:T21R,S:L50S,S:-69H,S:-70V,S:F127V,S:-144Y,S:S157F,S:G158R,S:-211N,S:I212L,S:F216L,S:N245H,S:D264A,S:V332I,S:H339D,S:T356K,S:K403R,S:H445V,S:S446G,S:D450N,S:W452L,S:S455L,S:K460N,S:K481N,S:-483V,S:K484A,S:P486F,S:Q493R,S:K554E,S:V570A,S:S621P,S:R681H,S:F939S,S:L1143P		XBB.1.5	T44C,G405A,G3689A,A15451G,T15738C,C15939T,C16342T,C17859T,G19326A,C21810T,A22000C,G22109C,A22200G,T22317G,C22577G,C22599G,A22664C,C22895G,C22896T,A22898G,G22942T,C23018T,C23019T,C23031T,A23040G,T25416C,G26275A,A26530G,T26858C,C27382G,T27383A,C27384T,T27915G,C29510A		E:A11T,M:D3G,N:R413S,ORF1a:R47K,ORF1a:E1142K,ORF1b:S662G,ORF1b:P959S,ORF6:L61D,ORF8:*8G,S:A83V,S:-144Y,S:Q146H,S:E183Q,S:E213G,S:V252G,S:H339D,S:T346R,S:I368L,S:P445V,S:S446G,S:K460N,S:P486F,S:S490F,S:Q493R				3000	0	good	0	10	0	good	0	24	-1	0	good	7		0	good	0		0		0	0	good		0	0	good	0	NA			NA	NA	M	10	No	NA	NA	NA	NA	NA	NA	NA	NA	<30	range	NA	5/25/22	NA	NA	Mexico	State of Mexico	Nasopharyngeal swab	NA	NA	NA	Taboada_2023	Under 19	NA
OR151541	recombinant	Recombinant	recombinant	recombinant	XAP	XAP	0	good	63	27	0	0	0	0	50	12	0	0	89066	32	29838	0.99678962	FALSE	C241T,T670G,C2790T,C3037T,G3689A,G4184A,C4321T,C9344T,A9424G,C9534T,C9866T,C10029T,C10198T,G10447A,C10449A,C12880T,C14408T,C15714T,C17410T,A18163G,C19955T,A20055G,C21618T,G21987A,T22200G,G22578A,C22674T,T22679C,C22686T,A22688G,G22775A,A22786C,G22813T,T22882G,G22992A,C22995A,A23013C,A23040G,A23055G,A23063T,T23075C,A23403G,C23525T,T23599G,C23604A,C23854A,G23948T,A24424T,T24469A,C25000T,C25584T,C26060T,C26270T,A26530G,C26577G,G26709A,A27259C,C27807T,A28271T,C28311T,G28881A,G28882A,G28883C	11288-11296,21633-21641,28362-28370			E:T9I,M:D3G,M:Q19E,M:A63T,N:P13L,N:R203K,N:G204R,ORF1a:S135R,ORF1a:T842I,ORF1a:E1142K,ORF1a:G1307S,ORF1a:L3027F,ORF1a:T3090I,ORF1a:L3201F,ORF1a:T3255I,ORF1a:P3395H,ORF1b:P314L,ORF1b:R1315C,ORF1b:I1566V,ORF1b:T2163I,ORF3a:T223I,ORF9b:P10S,S:T19I,S:A27S,S:G142D,S:V213G,S:G339D,S:S371F,S:S373P,S:S375F,S:T376A,S:D405N,S:R408S,S:K417N,S:N440K,S:S477N,S:T478K,S:E484A,S:Q493R,S:Q498R,S:N501Y,S:Y505H,S:D614G,S:H655Y,S:N679K,S:P681H,S:N764K,S:D796Y,S:Q954H,S:N969K	N:E31-,N:R32-,N:S33-,ORF1a:S3675-,ORF1a:G3676-,ORF1a:F3677-,ORF9b:E27-,ORF9b:N28-,ORF9b:A29-,S:L24-,S:P25-,S:P26-		A5407C		G3689A	1	0	1	2		XAP	G3689A,A5407C		ORF1a:E1142K		XAP	G3689A,A5407C		ORF1a:E1142K		JN.1	T44C,A897C,T3431G,C3565T,G3689A,G6183A,G7842A,T8293C,A8393G,C9866T,T11042G,A11727G,T12789C,T12815C,C13339T,A15756T,G18492A,T18894C,T21622C,C21624G,T21711C,T21941G,C22032T,A22033C,G22034A,T22208C,A22295C,A22353C,G22556A,C22577G,C22629A,A22770G,C22895G,A22896T,A22898G,G22910A,T22916C,G22917T,C22926T,A22942T,A23005T,A23012G,A23013C,C23018T,C23019T,A23040G,A23222G,T23271C,T23423C,G23604A,T24378C,T24990C,T25207C,C26529G,A26530G,G26610A,T26681C,T26833C,T26858C,C27382G,T27383A,C27384T,C27810T,A28958C,C29510A		M:H3G,M:A30T,M:V104A,N:K229Q,N:R413S,ORF1a:D211A,ORF1a:L1056V,ORF1a:E1142K,ORF1a:R1973K,ORF1a:S2526N,ORF1a:T2710A,ORF1a:L3201F,ORF1a:F3593V,ORF1a:K3821R,ORF1a:I4175T,ORF6:L61D,ORF7b:L19F,S:T21R,S:L50S,S:-69H,S:-70V,S:F127V,S:-144Y,S:S157F,S:G158R,S:-211N,S:I212L,S:F216L,S:N245H,S:D264A,S:V332I,S:H339D,S:T356K,S:K403R,S:H445V,S:S446G,S:D450N,S:W452L,S:S455L,S:K460N,S:K481N,S:-483V,S:K484A,S:P486F,S:Q493R,S:K554E,S:V570A,S:S621P,S:R681H,S:F939S,S:L1143P		XBB.1.5	T44C,G405A,G3689A,A15451G,T15738C,C15939T,C16342T,C17859T,G19326A,C21810T,A22000C,G22109C,A22200G,T22317G,C22577G,C22599G,A22664C,C22895G,C22896T,A22898G,G22942T,C23018T,C23019T,C23031T,A23040G,T25416C,G26275A,A26530G,T26858C,C27382G,T27383A,C27384T,T27915G,C29510A		E:A11T,M:D3G,N:R413S,ORF1a:R47K,ORF1a:E1142K,ORF1b:S662G,ORF1b:P959S,ORF6:L61D,ORF8:*8G,S:A83V,S:-144Y,S:Q146H,S:E183Q,S:E213G,S:V252G,S:H339D,S:T346R,S:I368L,S:P445V,S:S446G,S:K460N,S:P486F,S:S490F,S:Q493R				3000	0	good	0	10	0	good	0	24	-1	0	good	7		0	good	0		0		0	0	good		0	0	good	0	NA			NA	NA	F	34	No	NA	NA	NA	NA	NA	NA	NA	NA	<30	range	NA	5/25/22	NA	NA	Mexico	State of Mexico	Nasopharyngeal swab	NA	NA	NA	Taboada_2023	30-39	NA
OR151542	22C	22C (BA.2.12.1)	Omicron	22C	BA.2.12.1	BA.2.12.1	0	good	75	66	0	1	126	0	52	17	0	21	88726	17	29811	0.992174698	FALSE	C241T,T670G,C2790T,C3037T,G4184A,C4321T,A4645G,C9344T,A9424G,C9534T,C9866T,C10029T,C10198T,G10447A,C10449A,C11674T,C12880T,C14408T,T15009C,C15714T,G16206A,C17410T,C17766T,A18163G,C19955T,A20055G,C21618T,C21721T,G21987A,T22200G,G22578A,C22674T,T22679C,C22686T,A22688G,G22775A,A22786C,G22813T,T22882G,T22917A,G22992A,C22995A,A23013C,A23040G,A23055G,A23063T,T23075C,A23403G,C23525T,T23599G,C23604A,C23673T,C23854A,G23948T,A24424T,T24469A,C25000T,C25416T,C25584T,C26060T,C26270T,C26577G,G26709A,C26858T,A27259C,G27382C,A27383T,T27384C,C27807T,A28271T,C28311T,G28881A,G28882A,G28883C,A29510C	11288-11296,21633-21641,27685-27697,28362-28370,29734-29759		ORF7a:103-122	E:T9I,M:Q19E,M:A63T,N:P13L,N:R203K,N:G204R,N:S413R,ORF1a:S135R,ORF1a:T842I,ORF1a:G1307S,ORF1a:L3027F,ORF1a:T3090I,ORF1a:L3201F,ORF1a:T3255I,ORF1a:P3395H,ORF1b:P314L,ORF1b:R1315C,ORF1b:I1566V,ORF1b:T2163I,ORF3a:T223I,ORF6:D61L,ORF9b:P10S,S:T19I,S:A27S,S:G142D,S:V213G,S:G339D,S:S371F,S:S373P,S:S375F,S:T376A,S:D405N,S:R408S,S:K417N,S:N440K,S:L452Q,S:S477N,S:T478K,S:E484A,S:Q493R,S:Q498R,S:N501Y,S:Y505H,S:D614G,S:H655Y,S:N679K,S:P681H,S:S704L,S:N764K,S:D796Y,S:Q954H,S:N969K	N:E31-,N:R32-,N:S33-,ORF1a:S3675-,ORF1a:G3676-,ORF1a:F3677-,ORF7a:S98-,ORF7a:P99-,ORF7a:I100-,ORF7a:F101-,ORF7a:L102-,ORF9b:E27-,ORF9b:N28-,ORF9b:A29-,S:L24-,S:P25-,S:P26-				A4645G,G16206A,C17766T	0	0	3	3	31,29531-29654,29656	NODE_0000738	A4645G,T15009C,G16206A,C17766T,C21721T	27685-27697		ORF7a:S98-,ORF7a:P99-,ORF7a:I100-,ORF7a:F101-,ORF7a:L102-	NODE_0000738	A4645G,T15009C,G16206A,C17766T,C21721T	27685-27697		ORF7a:S98-,ORF7a:P99-,ORF7a:I100-,ORF7a:F101-,ORF7a:L102-	N/A	N/A	N/A	N/A	N/A	N/A	N/A	N/A	N/A	N/A	ORF7a:103-122,N:420		3000	0	good	126	10	0	good	0	24	-4	0	good	4		0	good	0		0	ORF7a:103-122	1	0	good		0	0	good	0	NA			NA	NA	F	43	No	NA	NA	NA	NA	NA	NA	NA	NA	<30	range	NA	5/20/22	NA	NA	Mexico	State of Mexico	Nasopharyngeal swab	NA	NA	NA	Taboada_2023	40-49	NA
OR151543	22C	22C (BA.2.12.1)	Omicron	22C	BA.2.12.1.2	BG.2	25	good	78	54	0	1	3	0	54	13	0	1	88894	32	29833	0.996522088	FALSE	C241T,T670G,C2790T,C3037T,G4184A,C4321T,C9344T,A9424G,C9534T,C9866T,C10029T,C10198T,G10447A,C10449A,T11522G,C11575T,C11674T,C12880T,C14408T,T15009C,C15714T,C16092T,C17410T,A18163G,C19955T,A20055G,C21618T,C21721T,G21987A,T22200G,G22578A,C22674T,T22679C,C22686T,A22688G,G22775A,A22786C,G22813T,T22882G,T22917A,G22992A,C22995A,A23013C,A23040G,A23055G,A23063T,T23075C,A23403G,C23525T,T23599G,C23604A,C23673T,C23854A,G23948T,A24424T,T24469A,C25000T,C25416T,C25521T,C25584T,C26060T,C26270T,C26577G,G26709A,C26858T,A27259C,G27382C,A27383T,T27384C,C27807T,C27945T,A28271T,C28311T,A28753G,G28881A,G28882A,G28883C,A29510C	11288-11296,21633-21641,28254,28362-28370,29734-29759		ORF8:122	E:T9I,M:Q19E,M:A63T,N:P13L,N:R203K,N:G204R,N:S413R,ORF1a:S135R,ORF1a:T842I,ORF1a:G1307S,ORF1a:L3027F,ORF1a:T3090I,ORF1a:L3201F,ORF1a:T3255I,ORF1a:P3395H,ORF1a:F3753V,ORF1b:P314L,ORF1b:R1315C,ORF1b:I1566V,ORF1b:T2163I,ORF3a:T223I,ORF6:D61L,ORF8:Q18*,ORF9b:P10S,S:T19I,S:A27S,S:G142D,S:V213G,S:G339D,S:S371F,S:S373P,S:S375F,S:T376A,S:D405N,S:R408S,S:K417N,S:N440K,S:L452Q,S:S477N,S:T478K,S:E484A,S:Q493R,S:Q498R,S:N501Y,S:Y505H,S:D614G,S:H655Y,S:N679K,S:P681H,S:S704L,S:N764K,S:D796Y,S:Q954H,S:N969K	N:E31-,N:R32-,N:S33-,ORF1a:S3675-,ORF1a:G3676-,ORF1a:F3677-,ORF8:I121-,ORF9b:E27-,ORF9b:N28-,ORF9b:A29-,S:L24-,S:P25-,S:P26-		T25352G,T27798G,T29118C		A28753G	3	0	1	4	33,29831-29832	NODE_0000738	T11522G,C11575T,T15009C,C16092T,C21721T,C25521T,C27945T,A28753G	28254	ORF1a:F3753V,ORF8:Q18*	ORF8:I121-	BG.2	T25352G,T27798G,A28753G,T29118C	28254	N:I282T,ORF7b:S15A,S:L1264V	ORF8:I121-	N/A	N/A	N/A	N/A	N/A	N/A	N/A	N/A	N/A	N/A	ORF8:122		3000	0	good	3	10	0	good	0	24	12	50	mediocre	20		0	good	0		0	ORF8:122	1	0	good		0	0	good	0	NA			NA	NA	F	34	No	NA	NA	NA	NA	NA	NA	NA	NA	<30	range	NA	5/31/22	NA	NA	Mexico	State of Mexico	Nasopharyngeal swab	NA	NA	NA	Taboada_2023	30-39	NA
OR151544	22C	22C (BA.2.12.1)	Omicron	22C	BA.2.12.1	BA.2.12.1	0	good	74	53	0	0	1	0	53	12	0	1	88961	32	29846	0.99702371	FALSE	C241T,T383A,T670G,C2790T,C3037T,G4184A,C4321T,C9344T,A9424G,C9534T,C9866T,C10029T,C10198T,G10447A,C10449A,C11674T,C12880T,C14408T,T15009C,C15714T,C17410T,A18163G,C19955T,A20055G,C21618T,C21721T,G21987A,T22200G,G22578A,C22674T,T22679C,C22686T,A22688G,G22775A,A22786C,C22792T,G22813T,T22882G,T22917A,G22992A,C22995A,A23013C,A23040G,A23055G,A23063T,T23075C,A23403G,C23525T,T23599G,C23604A,C23673T,C23854A,G23948T,A24424T,T24469A,C25000T,C25416T,C25584T,C26060T,C26270T,C26577G,G26709A,C26858T,A27259C,G27382C,A27383T,T27384C,C27807T,A28271T,C28311T,G28881A,G28882A,G28883C,A29510C	11288-11296,21633-21641,28362-28370,29734-29759			E:T9I,M:Q19E,M:A63T,N:P13L,N:R203K,N:G204R,N:S413R,ORF1a:S40T,ORF1a:S135R,ORF1a:T842I,ORF1a:G1307S,ORF1a:L3027F,ORF1a:T3090I,ORF1a:L3201F,ORF1a:T3255I,ORF1a:P3395H,ORF1b:P314L,ORF1b:R1315C,ORF1b:I1566V,ORF1b:T2163I,ORF3a:T223I,ORF6:D61L,ORF9b:P10S,S:T19I,S:A27S,S:G142D,S:V213G,S:G339D,S:S371F,S:S373P,S:S375F,S:T376A,S:D405N,S:R408S,S:K417N,S:N440K,S:L452Q,S:S477N,S:T478K,S:E484A,S:Q493R,S:Q498R,S:N501Y,S:Y505H,S:D614G,S:H655Y,S:N679K,S:P681H,S:S704L,S:N764K,S:D796Y,S:Q954H,S:N969K	N:E31-,N:R32-,N:S33-,ORF1a:S3675-,ORF1a:G3676-,ORF1a:F3677-,ORF9b:E27-,ORF9b:N28-,ORF9b:A29-,S:L24-,S:P25-,S:P26-			C22792T|21L&21I&24H	T383A	0	1	1	2	22656	NODE_0000738	T383A,T15009C,C21721T,C22792T		ORF1a:S40T		NODE_0000738	T383A,T15009C,C21721T,C22792T		ORF1a:S40T		N/A	N/A	N/A	N/A	N/A	N/A	N/A	N/A	N/A	N/A	S:365		3000	0	good	1	10	0	good	0	24	-3	0	good	5		0	good	0		0		0	0	good		0	0	good	0	NA			NA	NA	F	35	Yes	NA	NA	NA	NA	NA	NA	NA	NA	<30	range	NA	6/2/22	NA	NA	Mexico	Sonora	Nasopharyngeal swab	NA	NA	NA	Taboada_2023	30-39	NA
OR151545	21L	21L (BA.2)	Omicron	21L	BA.2	BA.2	11.138851	good	67	53	0	0	1004	0	47	12	0	287	87956	32	29836	0.96314751	FALSE	C583T,T670G,C815T,C2790T,C3037T,G4184A,C4321T,C7279T,C9344T,A9424G,C9534T,C9866T,C10029T,C10198T,G10447A,C10449A,C12880T,C14408T,T15521A,C15714T,C17410T,A18163G,C19955T,C19983T,A20055G,C21618T,G21987A,T22200G,G22775A,A22786C,G22813T,T22882G,G22992A,C22995A,A23013C,A23055G,A23063T,T23075C,C23248T,A23403G,C23525T,T23599G,C23604A,C23854A,G23948T,A24424T,T24469A,C25000T,C25416T,G25437T,C25584T,C26060T,C26270T,C26577G,G26709A,C26858T,A27259C,G27382C,A27383T,T27384C,C27807T,A28271T,C28311T,G28881A,G28882A,G28883C,A29510C	11288-11296,21633-21641,28362-28370,29734-29759			E:T9I,M:Q19E,M:A63T,N:P13L,N:R203K,N:G204R,N:S413R,ORF1a:S135R,ORF1a:R184C,ORF1a:T842I,ORF1a:G1307S,ORF1a:L3027F,ORF1a:T3090I,ORF1a:L3201F,ORF1a:T3255I,ORF1a:P3395H,ORF1b:P314L,ORF1b:F685Y,ORF1b:R1315C,ORF1b:I1566V,ORF1b:T2163I,ORF3a:L15F,ORF3a:T223I,ORF6:D61L,ORF9b:P10S,S:T19I,S:A27S,S:G142D,S:V213G,S:D405N,S:R408S,S:K417N,S:N440K,S:S477N,S:T478K,S:E484A,S:Q498R,S:N501Y,S:Y505H,S:D614G,S:H655Y,S:N679K,S:P681H,S:N764K,S:D796Y,S:Q954H,S:N969K	N:E31-,N:R32-,N:S33-,ORF1a:S3675-,ORF1a:G3676-,ORF1a:F3677-,ORF9b:E27-,ORF9b:N28-,ORF9b:A29-,S:L24-,S:P25-,S:P26-		G23040A		C583T,C815T,C7279T,T15521A,C19983T,C23248T,G25437T	1	0	7	8	33,35,38,42,45-46,74,78-329,6268-6486,9337,9340,9342,9363-9388,9390,9397-9402,9408,9464,13569,13651,13653-13708,13713,13718,13721-13758,14739-14740,14745,14748,14750,14752,14754,15354-15374,15376,15385,15453,18014,18116,18128,18156,18168-18239,18243,22494-22748,27089,27098,27117,27119-27121,27123-27124,27126,27128-27130,27134,27138-27140,27142-27145,27147,27151-27156	NODE_0000695	C583T,C815T,C7279T,C9866T,T15521A,C19983T,G23040A,C23248T,C25416T,G25437T		ORF1a:R184C,ORF1a:L3201F,ORF1b:F685Y,ORF3a:L15F,S:R493Q		NODE_0000695	C583T,C815T,C7279T,C9866T,T15521A,C19983T,G23040A,C23248T,C25416T,G25437T		ORF1a:R184C,ORF1a:L3201F,ORF1b:F685Y,ORF3a:L15F,S:R493Q		N/A	N/A	N/A	N/A	N/A	N/A	N/A	N/A	N/A	N/A	ORF1a:1-22,ORF1a:2002-2074,ORF1a:3025-3026,ORF1a:3033-3042,ORF1a:3045-3046,ORF1a:3048,ORF1a:3067,ORF1b:62-82,ORF1b:84-97,ORF1b:424-425,ORF1b:427-429,ORF1b:630-637,ORF1b:640,ORF1b:1516,ORF1b:1550,ORF1b:1554,ORF1b:1563,ORF1b:1568-1591,S:311-396,M:199-204,M:206-212		3000	26.074074	good	1004	10	0	good	0	24	5	20.833333	good	13		0	good	0		0		0	0	good		0	0	good	0	NA			NA	NA	F	33	No	NA	NA	NA	NA	NA	NA	NA	NA	<30	range	NA	5/30/22	NA	NA	Mexico	Sinaloa	Nasopharyngeal swab	NA	NA	NA	Taboada_2023	30-39	NA
OR151546	21K	21K (BA.1)	Omicron	21K	BA.1.1	BA.1.1	17.558642	good	66	39	9	0	420	0	53	16	1	102	88579	32	29842	0.982877972	FALSE	T76A,T78G,C635T,C2470T,A2832G,C3037T,C4524T,T5386G,T6165C,G8393A,C10029T,C10449A,A11537G,C11750T,T13195C,C14408T,C15240T,T15521A,A17042G,A18163G,C21595T,C21762T,C21846T,G21893A,G22578A,G22599A,T22673C,C22674T,T22679C,C22686T,G22813T,T22882G,G22898A,G22992A,C22995A,A23013C,A23040G,G23048A,A23055G,A23063T,T23075C,A23403G,C23525T,T23599G,C23604A,C23854A,G23948T,C24130A,A24424T,T24469A,C24503T,C25000T,C25584T,C26270T,A26530G,C26577G,G26709A,A26927G,A27259C,T27384C,C27807T,A28271T,C28311T,G28881A,G28882A,G28883C	6513-6515,11285-11293,21765-21770,21987-21995,22194-22196,28362-28370	22204:GAGCCAGAA		E:T9I,M:D3G,M:Q19E,M:A63T,N:P13L,N:R203K,N:G204R,ORF1a:R124C,ORF1a:K856R,ORF1a:A1420V,ORF1a:V1967A,ORF1a:L2084I,ORF1a:A2710T,ORF1a:T3255I,ORF1a:P3395H,ORF1a:I3758V,ORF1a:L3829F,ORF1b:P314L,ORF1b:F685Y,ORF1b:Y1192C,ORF1b:I1566V,ORF9b:P10S,S:A67V,S:T95I,S:D111N,S:Y145D,S:L212I,S:G339D,S:R346K,S:S371L,S:S373P,S:S375F,S:K417N,S:N440K,S:G446S,S:S477N,S:T478K,S:E484A,S:Q493R,S:G496S,S:Q498R,S:N501Y,S:Y505H,S:D614G,S:H655Y,S:N679K,S:P681H,S:N764K,S:D796Y,S:N856K,S:Q954H,S:N969K,S:L981F	N:E31-,N:R32-,N:S33-,ORF1a:S2083-,ORF1a:L3674-,ORF1a:S3675-,ORF1a:G3676-,ORF9b:E27-,ORF9b:N28-,ORF9b:A29-,S:H69-,S:V70-,S:G142-,S:V143-,S:Y144-,S:N211-	S:214:EPE		C11750T|22E&23B,T27384C|21L&23A&22C&24A&22A&23F&23D&23B&22D&22F&24E&23C&24C&23E&rec&23H&24B&23I&24G&23G&24F&24D&24H&24I	T76A,T78G,C635T,C4524T,T6165C,T15521A,A17042G,C21595T,G21893A,A26927G	0	2	10	12	84-164,167,170,176-177,180,182-183,185-215,218,220,222-231,233-235,239-275,277-280,282-283,286,288,291,293,295,299,301,314,317,325,328,6269,6277,6280,6282-6285,6288,6290,6296-6298,6308,8791,8862,8866,8869-8870,8877-8879,8924-8925,14739,14742-14766,14769,14771,14784,14789,14791,14801,15357,15359-15376,15381,15398,15400-15402,15407,15453,15471,15474-15475,15483-15510,22510,22627-22635,22637-22651,22660,22665,22678,23126,23130-23220	NODE_0000682	T76A,T78G,C635T,C2470T,C4524T,T6165C,C11750T,T15521A,A17042G,C21595T,G21893A,G22599A,A26927G,T27384C		ORF1a:R124C,ORF1a:A1420V,ORF1a:V1967A,ORF1a:L3829F,ORF1b:F685Y,ORF1b:Y1192C,S:D111N,S:R346K		NODE_0000690	T76A,T78G,C635T,C2470T,C4524T,T6165C,C11750T,T15521A,A17042G,C21595T,G21893A,A26927G,T27384C		ORF1a:R124C,ORF1a:A1420V,ORF1a:V1967A,ORF1a:L3829F,ORF1b:F685Y,ORF1b:Y1192C,S:D111N		N/A	N/A	N/A	N/A	N/A	N/A	N/A	N/A	N/A	N/A	ORF1a:1-6,ORF1a:8-10,ORF1a:12,ORF1a:17-18,ORF1a:21,ORF1a:2002,ORF1a:2004,ORF1a:2006-2009,ORF1a:2011,ORF1a:2015,ORF1a:2866,ORF1a:2869,ORF1a:2871-2872,ORF1a:2887,ORF1b:424,ORF1b:426-433,ORF1b:435,ORF1b:441-442,ORF1b:445,ORF1b:631-638,ORF1b:644-645,ORF1b:647,ORF1b:670,ORF1b:673-681,S:355-363,S:368,S:522-553		3000	4.444444	good	420	10	0	good	0	24	10	41.666667	mediocre	18		0	good	0		0		0	0	good		0	0	good	0	NA			NA	NA	M	50	No	NA	NA	NA	NA	NA	NA	NA	NA	<30	range	NA	5/16/22	NA	NA	Mexico	Sinaloa	Nasopharyngeal swab	NA	NA	NA	Taboada_2023	50-59	NA
OR151547	22B	22B (BA.5)	Omicron	22B	BA.5.3.1.2	BE.2	11.111111	good	75	59	0	0	163	0	56	14	0	22	88736	40	29843	0.991238337	FALSE	C241T,C367T,T670G,C1931A,C2790T,C3037T,G4184A,C4321T,C9344T,A9424G,C9534T,C10029T,C10198T,A10399G,G10447A,C10449A,G12160A,C12733T,C12880T,C13342T,C14230T,C14408T,T15521A,C15714T,C17410T,A18163G,C19955T,A20055G,C21618T,G21987A,T22200G,G22578A,C22674T,T22679C,C22686T,A22688G,G22775A,A22786C,G22813T,T22882G,T22917G,G22992A,C22995A,A23013C,T23018G,A23055G,A23063T,T23075C,A23403G,C23525T,T23599G,C23604A,C23854A,G23948T,A24424T,T24469A,C25000T,C25047T,C25584T,C26029A,C26060T,C26270T,G26529A,C26577G,G26709A,C27807T,C27889T,A28271T,C28311T,G28681T,G28881A,G28882A,G28883C,C29311T,A29510C	11288-11296,21633-21641,21765-21770,28362-28370,29734-29759			E:T9I,M:D3N,M:Q19E,M:A63T,N:P13L,N:E136D,N:R203K,N:G204R,N:S413R,ORF1a:S135R,ORF1a:Q556K,ORF1a:T842I,ORF1a:G1307S,ORF1a:L3027F,ORF1a:T3090I,ORF1a:T3255I,ORF1a:P3395H,ORF1b:P255S,ORF1b:P314L,ORF1b:F685Y,ORF1b:R1315C,ORF1b:I1566V,ORF1b:T2163I,ORF3a:Q213K,ORF3a:T223I,ORF9b:P10S,S:T19I,S:A27S,S:G142D,S:V213G,S:G339D,S:S371F,S:S373P,S:S375F,S:T376A,S:D405N,S:R408S,S:K417N,S:N440K,S:L452R,S:S477N,S:T478K,S:E484A,S:F486V,S:Q498R,S:N501Y,S:Y505H,S:D614G,S:H655Y,S:N679K,S:P681H,S:N764K,S:D796Y,S:Q954H,S:N969K,S:P1162L	N:E31-,N:R32-,N:S33-,ORF1a:S3675-,ORF1a:G3676-,ORF1a:F3677-,ORF9b:E27-,ORF9b:N28-,ORF9b:A29-,S:L24-,S:P25-,S:P26-,S:H69-,S:V70-		T2910C	C29311T|21G	C367T,C12733T,C14230T,T15521A,C25047T,C26029A	1	1	6	8	78-158,166,168,170,176-178,180-212,215,226,235,243,245,251,261,267,279,282-283,285-288,290-291,293,299,301-302,304,308,312-314,316,320-321,325,22671,22713-22714,22716,22722,22727,22739,22745-22747,25899,25913,25953	NODE_0000846	C367T,C1931A,A10399G,C12733T,C13342T,C14230T,T15521A,C25047T,C26029A,G28681T,C29311T		N:E136D,ORF1a:Q556K,ORF1b:P255S,ORF1b:F685Y,ORF3a:Q213K,S:P1162L		BE.2	C367T,T2910C,C12733T,C14230T,T15521A,C25047T,C26029A,C29311T		ORF1a:I882T,ORF1b:P255S,ORF1b:F685Y,ORF3a:Q213K,S:P1162L		N/A	N/A	N/A	N/A	N/A	N/A	N/A	N/A	N/A	N/A	ORF1a:1,ORF1a:5-10,ORF1a:12-13,ORF1a:15-17,ORF1a:19,S:370,S:384-385,S:387,S:389,S:393,S:395,ORF3a:169,ORF3a:174		3000	0	good	163	10	0	good	0	24	8	33.333333	mediocre	16		0	good	0		0		0	0	good		0	0	good	0	NA			NA	NA	F	80	Yes	NA	NA	NA	NA	NA	NA	NA	NA	<30	range	NA	6/2/22	NA	NA	Mexico	Sinaloa	Nasopharyngeal swab	NA	NA	NA	Taboada_2023	80+	NA
OR151548	22C	22C (BA.2.12.1)	Omicron	22C	BA.2.12.1	BA.2.12.1	0	good	75	53	0	0	0	0	53	12	0	0	88958	32	29846	0.997057151	FALSE	C241T,T508C,T670G,T2484C,C2790T,C3037T,G4184A,C4321T,C9344T,A9424G,C9534T,C9866T,C10029T,C10198T,G10447A,C10449A,C11674T,C12880T,C14408T,T15009C,C15714T,C16887T,C17410T,A18163G,C19955T,A20055G,C21618T,C21721T,G21987A,T22200G,G22578A,C22674T,T22679C,C22686T,A22688G,G22775A,A22786C,G22813T,T22882G,T22917A,G22992A,C22995A,A23013C,A23040G,A23055G,A23063T,T23075C,A23403G,C23525T,T23599G,C23604A,C23673T,C23854A,G23948T,A24424T,T24469A,C25000T,C25416T,C25584T,C26060T,C26270T,C26577G,G26709A,C26858T,A27259C,G27382C,A27383T,T27384C,C27807T,A28271T,C28311T,G28881A,G28882A,G28883C,A29510C	11288-11296,21633-21641,28362-28370,29734-29759			E:T9I,M:Q19E,M:A63T,N:P13L,N:R203K,N:G204R,N:S413R,ORF1a:S135R,ORF1a:I740T,ORF1a:T842I,ORF1a:G1307S,ORF1a:L3027F,ORF1a:T3090I,ORF1a:L3201F,ORF1a:T3255I,ORF1a:P3395H,ORF1b:P314L,ORF1b:R1315C,ORF1b:I1566V,ORF1b:T2163I,ORF3a:T223I,ORF6:D61L,ORF9b:P10S,S:T19I,S:A27S,S:G142D,S:V213G,S:G339D,S:S371F,S:S373P,S:S375F,S:T376A,S:D405N,S:R408S,S:K417N,S:N440K,S:L452Q,S:S477N,S:T478K,S:E484A,S:Q493R,S:Q498R,S:N501Y,S:Y505H,S:D614G,S:H655Y,S:N679K,S:P681H,S:S704L,S:N764K,S:D796Y,S:Q954H,S:N969K	N:E31-,N:R32-,N:S33-,ORF1a:S3675-,ORF1a:G3676-,ORF1a:F3677-,ORF9b:E27-,ORF9b:N28-,ORF9b:A29-,S:L24-,S:P25-,S:P26-				T508C,T2484C,C16887T	0	0	3	3		NODE_0000738	T508C,T2484C,T15009C,C16887T,C21721T		ORF1a:I740T		NODE_0000738	T508C,T2484C,T15009C,C16887T,C21721T		ORF1a:I740T		N/A	N/A	N/A	N/A	N/A	N/A	N/A	N/A	N/A	N/A			3000	0	good	0	10	0	good	0	24	-5	0	good	3		0	good	0		0		0	0	good		0	0	good	0	NA			NA	NA	F	6	No	NA	NA	NA	NA	NA	NA	NA	NA	<30	range	NA	5/13/22	NA	NA	Mexico	Sinaloa	Nasopharyngeal swab	NA	NA	NA	Taboada_2023	Under 19	NA
OR151549	22C	22C (BA.2.12.1)	Omicron	22C	BA.2.12.1	BA.2.12.1	0	good	72	53	0	0	0	0	53	12	0	0	89024	15	29847	0.997659098	FALSE	C241T,T670G,C2790T,C3037T,G4184A,C4321T,C5869T,A6107G,C9344T,A9424G,C9534T,C9866T,C10029T,C10198T,G10447A,C10449A,C11674T,C12880T,C14408T,C15714T,C17410T,A18163G,C19955T,A20055G,C21618T,G21987A,T22200G,G22578A,C22674T,T22679C,C22686T,A22688G,G22775A,A22786C,G22813T,T22882G,T22917A,G22992A,C22995A,A23013C,A23040G,A23055G,A23063T,T23075C,A23403G,C23525T,T23599G,C23604A,C23673T,C23854A,G23948T,A24424T,T24469A,C25000T,C25416T,C25584T,C26060T,C26270T,C26577G,G26709A,C26858T,A27259C,G27382C,A27383T,T27384C,C27807T,A28271T,C28311T,G28881A,G28882A,G28883C,A29510C	11288-11296,21633-21641,28362-28370,29734-29759			E:T9I,M:Q19E,M:A63T,N:P13L,N:R203K,N:G204R,N:S413R,ORF1a:S135R,ORF1a:T842I,ORF1a:G1307S,ORF1a:K1948E,ORF1a:L3027F,ORF1a:T3090I,ORF1a:L3201F,ORF1a:T3255I,ORF1a:P3395H,ORF1b:P314L,ORF1b:R1315C,ORF1b:I1566V,ORF1b:T2163I,ORF3a:T223I,ORF6:D61L,ORF9b:P10S,S:T19I,S:A27S,S:G142D,S:V213G,S:G339D,S:S371F,S:S373P,S:S375F,S:T376A,S:D405N,S:R408S,S:K417N,S:N440K,S:L452Q,S:S477N,S:T478K,S:E484A,S:Q493R,S:Q498R,S:N501Y,S:Y505H,S:D614G,S:H655Y,S:N679K,S:P681H,S:S704L,S:N764K,S:D796Y,S:Q954H,S:N969K	N:E31-,N:R32-,N:S33-,ORF1a:S3675-,ORF1a:G3676-,ORF1a:F3677-,ORF9b:E27-,ORF9b:N28-,ORF9b:A29-,S:L24-,S:P25-,S:P26-				C5869T,A6107G	0	0	2	2		NODE_0000738	C5869T,A6107G		ORF1a:K1948E		NODE_0000738	C5869T,A6107G		ORF1a:K1948E		N/A	N/A	N/A	N/A	N/A	N/A	N/A	N/A	N/A	N/A			3000	0	good	0	10	0	good	0	24	-6	0	good	2		0	good	0		0		0	0	good		0	0	good	0	NA			NA	NA	F	50	No	NA	NA	NA	NA	NA	NA	NA	NA	<30	range	NA	6/2/22	NA	NA	Mexico	Sinaloa	Nasopharyngeal swab	NA	NA	NA	Taboada_2023	50-59	NA
OR151550	22C	22C (BA.2.12.1)	Omicron	22C	BA.2.12.1	BA.2.12.1	0	good	78	53	0	0	0	0	56	12	0	0	88943	32	29845	0.99702371	FALSE	C241T,T670G,C2790T,C3037T,C3170A,G3434T,G4184A,C4321T,A5068G,C5622T,C8109T,C9344T,A9424G,C9534T,G9805A,C9866T,C10029T,C10198T,G10447A,C10449A,C11674T,C12880T,C14408T,T15009C,C15714T,C17410T,A18163G,C19955T,A20055G,C21618T,C21721T,G21987A,T22200G,G22578A,C22674T,T22679C,C22686T,A22688G,G22775A,A22786C,G22813T,T22882G,T22917A,G22992A,C22995A,A23013C,A23040G,A23055G,A23063T,T23075C,A23403G,C23525T,T23599G,C23604A,C23673T,C23854A,G23948T,A24424T,T24469A,C25000T,C25416T,C25584T,C26060T,C26270T,C26577G,G26709A,C26858T,A27259C,G27382C,A27383T,T27384C,C27807T,A28271T,C28311T,G28881A,G28882A,G28883C,A29510C	11288-11296,21633-21641,28362-28370,29734-29759			E:T9I,M:Q19E,M:A63T,N:P13L,N:R203K,N:G204R,N:S413R,ORF1a:S135R,ORF1a:T842I,ORF1a:L969I,ORF1a:V1057F,ORF1a:G1307S,ORF1a:P1786L,ORF1a:T2615I,ORF1a:L3027F,ORF1a:T3090I,ORF1a:L3201F,ORF1a:T3255I,ORF1a:P3395H,ORF1b:P314L,ORF1b:R1315C,ORF1b:I1566V,ORF1b:T2163I,ORF3a:T223I,ORF6:D61L,ORF9b:P10S,S:T19I,S:A27S,S:G142D,S:V213G,S:G339D,S:S371F,S:S373P,S:S375F,S:T376A,S:D405N,S:R408S,S:K417N,S:N440K,S:L452Q,S:S477N,S:T478K,S:E484A,S:Q493R,S:Q498R,S:N501Y,S:Y505H,S:D614G,S:H655Y,S:N679K,S:P681H,S:S704L,S:N764K,S:D796Y,S:Q954H,S:N969K	N:E31-,N:R32-,N:S33-,ORF1a:S3675-,ORF1a:G3676-,ORF1a:F3677-,ORF9b:E27-,ORF9b:N28-,ORF9b:A29-,S:L24-,S:P25-,S:P26-				C3170A,G3434T,A5068G,C5622T,C8109T,G9805A	0	0	6	6		NODE_0000738	C3170A,G3434T,A5068G,C5622T,C8109T,G9805A,T15009C,C21721T		ORF1a:L969I,ORF1a:V1057F,ORF1a:P1786L,ORF1a:T2615I		NODE_0000738	C3170A,G3434T,A5068G,C5622T,C8109T,G9805A,T15009C,C21721T		ORF1a:L969I,ORF1a:V1057F,ORF1a:P1786L,ORF1a:T2615I		N/A	N/A	N/A	N/A	N/A	N/A	N/A	N/A	N/A	N/A			3000	0	good	0	10	0	good	0	24	-2	0	good	6		0	good	0		0		0	0	good		0	0	good	0	NA			NA	NA	F	36	No	NA	NA	NA	NA	NA	NA	NA	NA	<30	range	NA	6/1/22	NA	NA	Mexico	Sinaloa	Nasopharyngeal swab	NA	NA	NA	Taboada_2023	30-39	NA
OR151551	22C	22C (BA.2.12.1)	Omicron	22C	BA.2.12.1	BA.2.12.1	0	good	74	53	0	0	2	0	52	12	0	0	88939	36	29843	0.996756178	FALSE	C241T,T670G,C2790T,C3037T,G4184A,C4321T,G5194T,C5654T,C9344T,A9424G,C9534T,C9866T,C10029T,C10198T,G10447A,C10449A,C11674T,C12880T,C14408T,T15009C,C15714T,C17410T,A18163G,C19955T,A20055G,C21618T,C21721T,G21987A,T22200G,G22578A,C22674T,T22679C,C22686T,A22688G,G22775A,A22786C,G22813T,T22882G,T22917A,G22992A,C22995A,A23013C,A23040G,A23055G,A23063T,T23075C,A23403G,C23525T,T23599G,C23604A,C23673T,C23854A,G23948T,A24424T,T24469A,C25000T,C25416T,C25584T,C26060T,C26270T,C26577G,G26709A,C26858T,A27259C,G27382C,A27383T,T27384C,C27807T,A28271T,C28311T,G28881A,G28882A,G28883C,A29510C	11288-11296,21633-21641,28362-28370,29734-29759			E:T9I,M:Q19E,M:A63T,N:P13L,N:R203K,N:G204R,N:S413R,ORF1a:S135R,ORF1a:T842I,ORF1a:G1307S,ORF1a:L3027F,ORF1a:T3090I,ORF1a:L3201F,ORF1a:T3255I,ORF1a:P3395H,ORF1b:P314L,ORF1b:R1315C,ORF1b:I1566V,ORF1b:T2163I,ORF3a:T223I,ORF6:D61L,ORF9b:P10S,S:T19I,S:A27S,S:G142D,S:V213G,S:G339D,S:S371F,S:S373P,S:S375F,S:T376A,S:D405N,S:R408S,S:K417N,S:N440K,S:L452Q,S:S477N,S:T478K,S:E484A,S:Q493R,S:Q498R,S:N501Y,S:Y505H,S:D614G,S:H655Y,S:N679K,S:P681H,S:S704L,S:N764K,S:D796Y,S:Q954H,S:N969K	N:E31-,N:R32-,N:S33-,ORF1a:S3675-,ORF1a:G3676-,ORF1a:F3677-,ORF9b:E27-,ORF9b:N28-,ORF9b:A29-,S:L24-,S:P25-,S:P26-				G5194T,C5654T	0	0	2	2	37-38	NODE_0000738	G5194T,C5654T,T15009C,C21721T				NODE_0000738	G5194T,C5654T,T15009C,C21721T				N/A	N/A	N/A	N/A	N/A	N/A	N/A	N/A	N/A	N/A			3000	0	good	2	10	0	good	0	24	-6	0	good	2		0	good	0		0		0	0	good		0	0	good	0	NA			NA	NA	F	35	No	NA	NA	NA	NA	NA	NA	NA	NA	<30	range	NA	6/2/22	NA	NA	Mexico	Sinaloa	Nasopharyngeal swab	NA	NA	NA	Taboada_2023	30-39	NA
OR151552	22C	22C (BA.2.12.1)	Omicron	22C	BA.2.12.1	BA.2.12.1	2.777778	good	76	53	0	0	252	0	54	12	0	22	88693	32	29843	0.988529579	FALSE	T670G,C2790T,C3037T,G4184A,C4321T,C6706T,C9344T,A9424G,C9534T,C9866T,C10029T,C10198T,G10447A,C10449A,C11455T,C11674T,C12741T,C12880T,C14408T,T15009C,T15521A,C15714T,C17410T,A18163G,C19955T,C19983T,A20055G,C21618T,C21721T,G21987A,T22200G,G22578A,C22674T,T22679C,C22686T,A22688G,G22775A,A22786C,G22813T,T22882G,T22917A,G22992A,C22995A,A23013C,A23055G,A23063T,T23075C,A23403G,C23525T,T23599G,C23604A,C23673T,C23854A,G23948T,A24424T,T24469A,C25000T,C25416T,C25584T,C26060T,C26270T,C26577G,G26709A,C26858T,A27259C,G27382C,A27383T,T27384C,C27807T,A28271T,C28311T,G28881A,G28882A,G28883C,C29421T,A29510C	11288-11296,21633-21641,28362-28370,29734-29759			E:T9I,M:Q19E,M:A63T,N:P13L,N:R203K,N:G204R,N:P383L,N:S413R,ORF1a:S135R,ORF1a:T842I,ORF1a:G1307S,ORF1a:L3027F,ORF1a:T3090I,ORF1a:L3201F,ORF1a:T3255I,ORF1a:P3395H,ORF1a:T4159I,ORF1b:P314L,ORF1b:F685Y,ORF1b:R1315C,ORF1b:I1566V,ORF1b:T2163I,ORF3a:T223I,ORF6:D61L,ORF9b:P10S,S:T19I,S:A27S,S:G142D,S:V213G,S:G339D,S:S371F,S:S373P,S:S375F,S:T376A,S:D405N,S:R408S,S:K417N,S:N440K,S:L452Q,S:S477N,S:T478K,S:E484A,S:Q498R,S:N501Y,S:Y505H,S:D614G,S:H655Y,S:N679K,S:P681H,S:S704L,S:N764K,S:D796Y,S:Q954H,S:N969K	N:E31-,N:R32-,N:S33-,ORF1a:S3675-,ORF1a:G3676-,ORF1a:F3677-,ORF9b:E27-,ORF9b:N28-,ORF9b:A29-,S:L24-,S:P25-,S:P26-		G23040A		C6706T,C11455T,C12741T,T15521A,C19983T,C29421T	1	0	6	7	78-325,327-330	NODE_0000738	C6706T,C11455T,C12741T,T15009C,T15521A,C19983T,C21721T,G23040A,C29421T		N:P383L,ORF1a:T4159I,ORF1b:F685Y,S:R493Q		NODE_0000738	C6706T,C11455T,C12741T,T15009C,T15521A,C19983T,C21721T,G23040A,C29421T		N:P383L,ORF1a:T4159I,ORF1b:F685Y,S:R493Q		N/A	N/A	N/A	N/A	N/A	N/A	N/A	N/A	N/A	N/A	ORF1a:1-22		3000	0	good	252	10	0	good	0	24	4	16.666667	good	12		0	good	0		0		0	0	good		0	0	good	0	NA			NA	NA	F	79	Yes	NA	NA	NA	NA	NA	NA	NA	NA	<30	range	NA	5/28/22	NA	NA	Mexico	Sinaloa	Nasopharyngeal swab	NA	NA	NA	Taboada_2023	70-79	NA
OR151553	22C	22C (BA.2.12.1)	Omicron	22C	BA.2.12.1	BA.2.12.1	0	good	74	53	0	0	0	0	53	12	0	0	88947	32	29841	0.996889944	FALSE	C241T,G571A,T670G,C2790T,C3037T,G4184A,C4321T,C5144T,C9344T,A9424G,C9534T,C9866T,C10029T,C10198T,G10447A,C10449A,C11674T,C12880T,C14408T,C15714T,C16726T,C17410T,A18163G,C19955T,A20055G,C21618T,G21987A,T22200G,G22578A,C22674T,T22679C,C22686T,A22688G,G22775A,A22786C,G22813T,T22882G,T22917A,G22992A,C22995A,A23013C,A23040G,A23055G,A23063T,T23075C,A23403G,C23525T,T23599G,C23604A,C23673T,C23854A,G23948T,A24424T,T24469A,C25000T,C25416T,C25584T,C26060T,C26270T,C26577G,G26709A,C26858T,A27259C,G27382C,A27383T,T27384C,C27654T,C27807T,A28271T,C28311T,G28881A,G28882A,G28883C,A29510C	11288-11296,21633-21641,28362-28370,29734-29759			E:T9I,M:Q19E,M:A63T,N:P13L,N:R203K,N:G204R,N:S413R,ORF1a:S135R,ORF1a:T842I,ORF1a:G1307S,ORF1a:L3027F,ORF1a:T3090I,ORF1a:L3201F,ORF1a:T3255I,ORF1a:P3395H,ORF1b:P314L,ORF1b:H1087Y,ORF1b:R1315C,ORF1b:I1566V,ORF1b:T2163I,ORF3a:T223I,ORF6:D61L,ORF9b:P10S,S:T19I,S:A27S,S:G142D,S:V213G,S:G339D,S:S371F,S:S373P,S:S375F,S:T376A,S:D405N,S:R408S,S:K417N,S:N440K,S:L452Q,S:S477N,S:T478K,S:E484A,S:Q493R,S:Q498R,S:N501Y,S:Y505H,S:D614G,S:H655Y,S:N679K,S:P681H,S:S704L,S:N764K,S:D796Y,S:Q954H,S:N969K	N:E31-,N:R32-,N:S33-,ORF1a:S3675-,ORF1a:G3676-,ORF1a:F3677-,ORF9b:E27-,ORF9b:N28-,ORF9b:A29-,S:L24-,S:P25-,S:P26-				G571A,C5144T,C16726T,C27654T	0	0	4	4		NODE_0000738	G571A,C5144T,C16726T,C27654T		ORF1b:H1087Y		NODE_0000738	G571A,C5144T,C16726T,C27654T		ORF1b:H1087Y		N/A	N/A	N/A	N/A	N/A	N/A	N/A	N/A	N/A	N/A			3000	0	good	0	10	0	good	0	24	-4	0	good	4		0	good	0		0		0	0	good		0	0	good	0	NA			NA	NA	F	36	No	NA	NA	NA	NA	NA	NA	NA	NA	<30	range	NA	5/26/22	NA	NA	Mexico	Sinaloa	Nasopharyngeal swab	NA	NA	NA	Taboada_2023	30-39	NA
OR151554	21L	21L (BA.2)	Omicron	21L	BA.2	BA.2	0	good	71	53	0	0	1	0	50	12	0	0	88964	32	29843	0.996923386	FALSE	C241T,T670G,C2790T,C3037T,G4184A,C4321T,C9344T,A9424G,C9534T,C9866T,C10029T,C10198T,G10447A,C10449A,T11974C,C12043T,C12880T,C14408T,C15714T,C17410T,A18163G,C19955T,A20055G,C21618T,G21987A,T22200G,G22225T,G22578A,C22674T,T22679C,C22686T,A22688G,G22775A,A22786C,G22813T,C22855T,T22882G,G22992A,C22995A,A23013C,A23040G,A23055G,A23063T,T23075C,A23403G,C23525T,T23599G,C23604A,C23854A,G23948T,A24424T,T24469A,C25000T,C25584T,C26060T,C26270T,C26577G,G26709A,C26858T,A27259C,G27382C,A27383T,T27384C,C27807T,A28271T,C28311T,G28881A,G28882A,G28883C,A29510C,G29645T	11288-11296,21633-21641,28362-28370,29734-29759			E:T9I,M:Q19E,M:A63T,N:P13L,N:R203K,N:G204R,N:S413R,ORF1a:S135R,ORF1a:T842I,ORF1a:G1307S,ORF1a:L3027F,ORF1a:T3090I,ORF1a:L3201F,ORF1a:T3255I,ORF1a:P3395H,ORF1b:P314L,ORF1b:R1315C,ORF1b:I1566V,ORF1b:T2163I,ORF3a:T223I,ORF6:D61L,ORF9b:P10S,S:T19I,S:A27S,S:G142D,S:V213G,S:G339D,S:S371F,S:S373P,S:S375F,S:T376A,S:D405N,S:R408S,S:K417N,S:N440K,S:S477N,S:T478K,S:E484A,S:Q493R,S:Q498R,S:N501Y,S:Y505H,S:D614G,S:H655Y,S:N679K,S:P681H,S:N764K,S:D796Y,S:Q954H,S:N969K	N:E31-,N:R32-,N:S33-,ORF1a:S3675-,ORF1a:G3676-,ORF1a:F3677-,ORF9b:E27-,ORF9b:N28-,ORF9b:A29-,S:L24-,S:P25-,S:P26-			G29645T|20E	T11974C,C12043T,G22225T,C22855T	0	1	4	5	29842	NODE_0000695	C9866T,T11974C,C12043T,G22225T,C22855T,G29645T		ORF1a:L3201F		NODE_0000695	C9866T,T11974C,C12043T,G22225T,C22855T,G29645T		ORF1a:L3201F		N/A	N/A	N/A	N/A	N/A	N/A	N/A	N/A	N/A	N/A			3000	0	good	1	10	0	good	0	24	0	0	good	8		0	good	0		0		0	0	good		0	0	good	0	NA			NA	NA	F	23	Yes	NA	NA	NA	NA	NA	NA	NA	NA	<30	range	NA	5/26/22	NA	NA	Mexico	Sinaloa	Nasopharyngeal swab	NA	NA	NA	Taboada_2023	20-29	NA
OR151555	22C	22C (BA.2.12.1)	Omicron	22C	BA.2.12.1	BA.2.12.1	0	good	75	53	0	0	2	0	53	12	0	0	88971	28	29847	0.997157476	FALSE	C241T,T508C,T670G,T2484C,C2790T,C3037T,G4184A,C4321T,C9344T,A9424G,C9534T,C9866T,C10029T,C10198T,G10447A,C10449A,C11674T,C12880T,C14408T,T15009C,C15714T,C16887T,C17410T,A18163G,C19955T,A20055G,C21618T,C21721T,G21987A,T22200G,G22578A,C22674T,T22679C,C22686T,A22688G,G22775A,A22786C,G22813T,T22882G,T22917A,G22992A,C22995A,A23013C,A23040G,A23055G,A23063T,T23075C,A23403G,C23525T,T23599G,C23604A,C23673T,C23854A,G23948T,A24424T,T24469A,C25000T,C25416T,C25584T,C26060T,C26270T,C26577G,G26709A,C26858T,A27259C,G27382C,A27383T,T27384C,C27807T,A28271T,C28311T,G28881A,G28882A,G28883C,A29510C	11288-11296,21633-21641,28362-28370,29734-29759			E:T9I,M:Q19E,M:A63T,N:P13L,N:R203K,N:G204R,N:S413R,ORF1a:S135R,ORF1a:I740T,ORF1a:T842I,ORF1a:G1307S,ORF1a:L3027F,ORF1a:T3090I,ORF1a:L3201F,ORF1a:T3255I,ORF1a:P3395H,ORF1b:P314L,ORF1b:R1315C,ORF1b:I1566V,ORF1b:T2163I,ORF3a:T223I,ORF6:D61L,ORF9b:P10S,S:T19I,S:A27S,S:G142D,S:V213G,S:G339D,S:S371F,S:S373P,S:S375F,S:T376A,S:D405N,S:R408S,S:K417N,S:N440K,S:L452Q,S:S477N,S:T478K,S:E484A,S:Q493R,S:Q498R,S:N501Y,S:Y505H,S:D614G,S:H655Y,S:N679K,S:P681H,S:S704L,S:N764K,S:D796Y,S:Q954H,S:N969K	N:E31-,N:R32-,N:S33-,ORF1a:S3675-,ORF1a:G3676-,ORF1a:F3677-,ORF9b:E27-,ORF9b:N28-,ORF9b:A29-,S:L24-,S:P25-,S:P26-				T508C,T2484C,C16887T	0	0	3	3	29,31	NODE_0000738	T508C,T2484C,T15009C,C16887T,C21721T		ORF1a:I740T		NODE_0000738	T508C,T2484C,T15009C,C16887T,C21721T		ORF1a:I740T		N/A	N/A	N/A	N/A	N/A	N/A	N/A	N/A	N/A	N/A			3000	0	good	2	10	0	good	0	24	-5	0	good	3		0	good	0		0		0	0	good		0	0	good	0	NA			NA	NA	M	41	No	NA	NA	NA	NA	NA	NA	NA	NA	<30	range	NA	5/23/22	NA	NA	Mexico	Sinaloa	Nasopharyngeal swab	NA	NA	NA	Taboada_2023	40-49	NA
OR151556	22C	22C (BA.2.12.1)	Omicron	22C	BA.2.12.1	BA.2.12.1	0	good	74	53	0	0	0	0	53	12	0	0	88905	48	29843	0.996421764	FALSE	C241T,T670G,C2790T,C3037T,G4184A,C4321T,C9344T,A9424G,C9534T,C9866T,C10029T,C10198T,A10323G,G10447A,C10449A,C11674T,C12880T,C14408T,T15009C,C15714T,A17406G,C17410T,A18163G,C19955T,A20055G,C21618T,C21721T,G21987A,T22200G,G22578A,C22674T,T22679C,C22686T,A22688G,G22775A,A22786C,G22813T,T22882G,T22917A,G22992A,C22995A,A23013C,A23040G,A23055G,A23063T,T23075C,A23403G,C23525T,T23599G,C23604A,C23673T,C23854A,G23948T,A24424T,T24469A,C25000T,C25416T,C25584T,C26060T,C26270T,C26577G,G26709A,C26858T,A27259C,G27382C,A27383T,T27384C,C27807T,A28271T,C28311T,G28881A,G28882A,G28883C,A29510C	11288-11296,21633-21641,28362-28370,29734-29759			E:T9I,M:Q19E,M:A63T,N:P13L,N:R203K,N:G204R,N:S413R,ORF1a:S135R,ORF1a:T842I,ORF1a:G1307S,ORF1a:L3027F,ORF1a:T3090I,ORF1a:L3201F,ORF1a:T3255I,ORF1a:K3353R,ORF1a:P3395H,ORF1b:P314L,ORF1b:R1315C,ORF1b:I1566V,ORF1b:T2163I,ORF3a:T223I,ORF6:D61L,ORF9b:P10S,S:T19I,S:A27S,S:G142D,S:V213G,S:G339D,S:S371F,S:S373P,S:S375F,S:T376A,S:D405N,S:R408S,S:K417N,S:N440K,S:L452Q,S:S477N,S:T478K,S:E484A,S:Q493R,S:Q498R,S:N501Y,S:Y505H,S:D614G,S:H655Y,S:N679K,S:P681H,S:S704L,S:N764K,S:D796Y,S:Q954H,S:N969K	N:E31-,N:R32-,N:S33-,ORF1a:S3675-,ORF1a:G3676-,ORF1a:F3677-,ORF9b:E27-,ORF9b:N28-,ORF9b:A29-,S:L24-,S:P25-,S:P26-			A10323G|20H	A17406G	0	1	1	2		NODE_0000738	A10323G,T15009C,A17406G,C21721T		ORF1a:K3353R		NODE_0000738	A10323G,T15009C,A17406G,C21721T		ORF1a:K3353R		N/A	N/A	N/A	N/A	N/A	N/A	N/A	N/A	N/A	N/A			3000	0	good	0	10	0	good	0	24	-3	0	good	5		0	good	0		0		0	0	good		0	0	good	0	NA			NA	NA	M	40	No	NA	NA	NA	NA	NA	NA	NA	NA	<30	range	NA	5/22/22	NA	NA	Mexico	Sinaloa	Nasopharyngeal swab	NA	NA	NA	Taboada_2023	40-49	NA
OR151557	21L	21L (BA.2)	Omicron	21L	BA.2	BA.2	0	good	68	53	0	0	2	0	49	12	0	0	88915	17	29808	0.996221115	FALSE	A82G,C241T,T670G,C2790T,C3037T,G4184A,C4321T,C9344T,A9424G,C9534T,C9866T,C10029T,C10198T,G10447A,C10449A,C12880T,C14408T,C15714T,C17410T,A18163G,C19955T,A20055G,C21618T,G21987A,T22200G,G22578A,T22679C,C22686T,A22688G,G22775A,A22786C,C22792T,G22813T,T22882G,G22992A,C22995A,A23013C,A23040G,A23055G,A23063T,T23075C,A23403G,C23525T,T23599G,C23604A,C23854A,G23948T,A24424T,T24469A,C25000T,C25584T,C26022T,C26060T,C26270T,C26577G,G26709A,C26858T,A27259C,G27382C,A27383T,T27384C,C27807T,A28271T,C28311T,G28881A,G28882A,G28883C,A29510C	11288-11296,21633-21641,28362-28370,29734-29759			E:T9I,M:Q19E,M:A63T,N:P13L,N:R203K,N:G204R,N:S413R,ORF1a:S135R,ORF1a:T842I,ORF1a:G1307S,ORF1a:L3027F,ORF1a:T3090I,ORF1a:L3201F,ORF1a:T3255I,ORF1a:P3395H,ORF1b:P314L,ORF1b:R1315C,ORF1b:I1566V,ORF1b:T2163I,ORF3a:T223I,ORF6:D61L,ORF9b:P10S,S:T19I,S:A27S,S:G142D,S:V213G,S:G339D,S:S373P,S:S375F,S:T376A,S:D405N,S:R408S,S:K417N,S:N440K,S:S477N,S:T478K,S:E484A,S:Q493R,S:Q498R,S:N501Y,S:Y505H,S:D614G,S:H655Y,S:N679K,S:P681H,S:N764K,S:D796Y,S:Q954H,S:N969K	N:E31-,N:R32-,N:S33-,ORF1a:S3675-,ORF1a:G3676-,ORF1a:F3677-,ORF9b:E27-,ORF9b:N28-,ORF9b:A29-,S:L24-,S:P25-,S:P26-		T22674C		A82G,C26022T	1	0	2	3	23,27	NODE_0000695	A82G,C9866T,T22674C,C22792T,C26022T		ORF1a:L3201F,S:F371S		NODE_0000695	A82G,C9866T,T22674C,C22792T,C26022T		ORF1a:L3201F,S:F371S		N/A	N/A	N/A	N/A	N/A	N/A	N/A	N/A	N/A	N/A			3000	0	good	2	10	0	good	0	24	0	0	good	8		0	good	0		0		0	0	good		0	0	good	0	NA			NA	NA	F	18	No	NA	NA	NA	NA	NA	NA	NA	NA	<30	range	NA	5/31/22	NA	NA	Mexico	San Luis Potosi	Nasopharyngeal swab	NA	NA	NA	Taboada_2023	Under 19	NA
OR151558	21L	21L (BA.2)	Omicron	21L	BA.2	BA.2	6.098357	good	66	27	0	0	658	0	47	12	0	165	88126	17	29733	0.971775407	FALSE	T670G,C2790T,C2937T,C3037T,G4184A,C4321T,C9344T,A9424G,C9534T,C9866T,C10029T,C10198T,G10447A,C10449A,G10870T,C10893T,C12880T,T13228C,C14408T,T15521A,C15714T,G15780A,C17410T,A18163G,T18723C,C19955T,A20055G,C21618T,G21987A,T22200G,G22775A,A22786C,G22813T,T22882G,G22992A,C22995A,A23013C,A23055G,A23063T,T23075C,A23403G,C23525T,T23599G,C23604A,C23854A,G23948T,A24424T,T24469A,C25000T,C25584T,C26060T,C26270T,C26577G,G26709A,C26858T,A27259C,G27382C,A27383T,T27384C,C27807T,A28271T,C28311T,G28881A,G28882A,G28883C,A29510C	11288-11296,21633-21641,28362-28370			E:T9I,M:Q19E,M:A63T,N:P13L,N:R203K,N:G204R,N:S413R,ORF1a:S135R,ORF1a:T842I,ORF1a:T891I,ORF1a:G1307S,ORF1a:L3027F,ORF1a:T3090I,ORF1a:L3201F,ORF1a:T3255I,ORF1a:P3395H,ORF1a:T3543I,ORF1b:P314L,ORF1b:F685Y,ORF1b:R1315C,ORF1b:I1566V,ORF1b:T2163I,ORF3a:T223I,ORF6:D61L,ORF9b:P10S,S:T19I,S:A27S,S:G142D,S:V213G,S:D405N,S:R408S,S:K417N,S:N440K,S:S477N,S:T478K,S:E484A,S:Q498R,S:N501Y,S:Y505H,S:D614G,S:H655Y,S:N679K,S:P681H,S:N764K,S:D796Y,S:Q954H,S:N969K	N:E31-,N:R32-,N:S33-,ORF1a:S3675-,ORF1a:G3676-,ORF1a:F3677-,ORF9b:E27-,ORF9b:N28-,ORF9b:A29-,S:L24-,S:P25-,S:P26-		G23040A		C2937T,G10870T,C10893T,T13228C,T15521A,G15780A,T18723C	1	0	7	8	78-330,6268-6386,6389,6400,6455,13652-13659,13736-13758,14747,14759,22523,22525,22528-22725,22729,22731,22734,22736,22745,23125-23131,23135-23172	NODE_0000695	C2937T,C9866T,G10870T,C10893T,T13228C,T15521A,G15780A,T18723C,G23040A		ORF1a:T891I,ORF1a:L3201F,ORF1a:T3543I,ORF1b:F685Y,S:R493Q		NODE_0000695	C2937T,C9866T,G10870T,C10893T,T13228C,T15521A,G15780A,T18723C,G23040A		ORF1a:T891I,ORF1a:L3201F,ORF1a:T3543I,ORF1b:F685Y,S:R493Q		N/A	N/A	N/A	N/A	N/A	N/A	N/A	N/A	N/A	N/A	ORF1a:1-22,ORF1a:2002-2042,ORF1a:2045,ORF1a:2064,ORF1b:62-64,ORF1b:90-97,ORF1b:427,ORF1b:431,S:321,S:323-392,S:395,S:522-523,S:525-537		3000	13.259259	good	658	10	0	good	0	24	5	20.833333	good	13		0	good	0		0		0	0	good		0	0	good	0	NA			NA	NA	F	71	Yes	NA	NA	NA	NA	NA	NA	NA	NA	<30	range	NA	5/30/22	NA	NA	Mexico	Quintana Roo	Nasopharyngeal swab	NA	NA	NA	Taboada_2023	70-79	NA
OR151559	22C	22C (BA.2.12.1)	Omicron	22C	BA.2.12.1	BA.2.12.1	51.182184	mediocre	64	53	0	0	1945	0	43	12	0	662	86112	329	29828	0.92147945	FALSE	T670G,C3037T,T3226C,G4184A,C4321T,C9534T,C10029T,C10198T,G10447A,C10449A,C11674T,C12880T,C14408T,T15009C,T15521A,C15714T,C17410T,A18163G,C19955T,A20055G,C21618T,C21721T,G21987A,T22054G,T22200G,G22775A,A22786C,G22813T,T22882G,T22917A,G22992A,C22995A,A23013C,A23055G,A23063T,T23075C,A23403G,C23525T,T23599G,C23604A,G23948T,A24424T,T24469A,G24751A,C25000T,C25416T,C25584T,C26060T,C26270T,C26577G,G26709A,C26858T,A27259C,G27382C,A27383T,T27384C,C27741T,C27807T,A28271T,C28311T,G28881A,G28882A,G28883C,A29510C	11288-11296,21633-21641,28362-28370,29734-29759			E:T9I,M:Q19E,M:A63T,N:P13L,N:R203K,N:G204R,N:S413R,ORF1a:S135R,ORF1a:G1307S,ORF1a:T3090I,ORF1a:T3255I,ORF1a:P3395H,ORF1b:P314L,ORF1b:F685Y,ORF1b:R1315C,ORF1b:I1566V,ORF1b:T2163I,ORF3a:T223I,ORF6:D61L,ORF9b:P10S,S:T19I,S:A27S,S:G142D,S:N164K,S:V213G,S:D405N,S:R408S,S:K417N,S:N440K,S:L452Q,S:S477N,S:T478K,S:E484A,S:Q498R,S:N501Y,S:Y505H,S:D614G,S:H655Y,S:N679K,S:P681H,S:D796Y,S:Q954H,S:N969K	N:E31-,N:R32-,N:S33-,ORF1a:S3675-,ORF1a:G3676-,ORF1a:F3677-,ORF9b:E27-,ORF9b:N28-,ORF9b:A29-,S:L24-,S:P25-,S:P26-		T2790C,G23040A		T3226C,T15521A,T22054G,G24751A,C27741T	2	0	5	7	3790-3865,3869,6268-6484,8710-8928,9325-9472,9861-9873,10042,10044-10045,10047,10049,10052-10055,10057,10060-10061,10064,10067,10070,10075-10076,10080-10082,13524-13758,14140-14142,14147,14152-14153,14156,14165-14166,14168,14180,14182,14737-14933,14939,14946,14949,15353-15510,17153-17156,17158-17175,22495-22748,22750,23080,23089-23227,23631-23858,29818	NODE_0000738	T2790C,T3226C,T15009C,T15521A,C21721T,T22054G,G23040A,G24751A,C27741T		ORF1a:I842T,ORF1b:F685Y,S:N164K,S:R493Q		NODE_0000738	T2790C,T3226C,T15009C,T15521A,C21721T,T22054G,G23040A,G24751A,C27741T		ORF1a:I842T,ORF1b:F685Y,S:N164K,S:R493Q		N/A	N/A	N/A	N/A	N/A	N/A	N/A	N/A	N/A	N/A	ORF1a:1175-1200,ORF1a:1202,ORF1a:2002-2073,ORF1a:2816-2888,ORF1a:3021-3069,ORF1a:3199-3203,ORF1a:3260-3264,ORF1a:3266-3269,ORF1a:3271-3273,ORF1b:20-97,ORF1b:225,ORF1b:227,ORF1b:229-230,ORF1b:233-234,ORF1b:238-239,ORF1b:424-489,ORF1b:491,ORF1b:629-681,ORF1b:1229-1236,S:312-396,S:506,S:509-555,S:690-766		3000	60.925926	mediocre	1945	10	0	good	0	24	9	37.5	mediocre	17		0	good	0		0		0	0	good		0	0	good	0	NA			NA	NA	F	33	No	NA	NA	NA	NA	NA	NA	NA	NA	<30	range	NA	5/20/22	NA	NA	Mexico	Quintana Roo	Nasopharyngeal swab	NA	NA	NA	Taboada_2023	30-39	NA
OR151560	22C	22C (BA.2.12.1)	Omicron	22C	BA.2.12.1	BA.2.12.1	30.84132	mediocre	61	53	0	0	1576	0	41	12	0	557	86517	331	29838	0.934086881	FALSE	T670G,C3037T,G4184A,C4321T,C9534T,C9866T,C10029T,C10198T,G10447A,C10449A,C11674T,C12880T,C14408T,T15009C,T15521A,C15714T,C17410T,C19955T,A20055G,C21618T,C21721T,G21987A,T22200G,G22775A,A22786C,G22813T,T22882G,T22917A,G22992A,C22995A,A23013C,A23055G,T23075C,A23403G,C23525T,T23599G,C23604A,G23948T,A24424T,T24469A,C25000T,C25416T,G25477C,C25584T,C26060T,C26270T,A26514G,C26577G,G26709A,C26858T,A27259C,G27382C,A27383T,T27384C,C27807T,A28271T,C28311T,G28881A,G28882A,G28883C,A29510C	11288-11296,21633-21641,28362-28370,29734-29759			E:T9I,M:Q19E,M:A63T,N:P13L,N:R203K,N:G204R,N:S413R,ORF1a:S135R,ORF1a:G1307S,ORF1a:T3090I,ORF1a:L3201F,ORF1a:T3255I,ORF1a:P3395H,ORF1b:P314L,ORF1b:F685Y,ORF1b:R1315C,ORF1b:T2163I,ORF3a:V29L,ORF3a:T223I,ORF6:D61L,ORF9b:P10S,S:T19I,S:A27S,S:G142D,S:V213G,S:D405N,S:R408S,S:K417N,S:N440K,S:L452Q,S:S477N,S:T478K,S:E484A,S:Q498R,S:D614G,S:H655Y,S:N679K,S:P681H,S:D796Y,S:Q954H,S:N969K	N:E31-,N:R32-,N:S33-,ORF1a:S3675-,ORF1a:G3676-,ORF1a:F3677-,ORF9b:E27-,ORF9b:N28-,ORF9b:A29-,S:L24-,S:P25-,S:P26-		T2790C,G23040A		T15521A,G25477C,A26514G	2	0	3	5	3849,6268-6487,6640,6643-6644,6647,6663,6668,6670-6671,6676,6709,8714-8930,9325,9330-9478,13524-13527,13529,14738-14775,14793,14809,14816,14896-14897,14900,14903-14934,15354-15510,17134-17175,17241-17245,17249,17255-17256,17261,17285,18018,18023,18025,18029,18032,18037-18038,18040,18043,18113,18120-18123,18146-18166,18184-18189,18199-18200,18202-18205,18207,18210,18213,18215-18217,18224,18229,18231,18235,18241,18243,18249,22494-22748,22750,22753,23056,23058-23071,23076,23079,23096-23223,23636-23728,23734,23740,23742,23751,23760,23762,23765,23771-23862,26889,26933,27086-27089,27117-27118,27120-27121,27123,27129,27132,27140-27158,29539,29544	NODE_0000738	T2790C,T15009C,T15521A,C21721T,G23040A,G25477C,A26514G		ORF1a:I842T,ORF1b:F685Y,ORF3a:V29L,S:R493Q		NODE_0000738	T2790C,T15009C,T15521A,C21721T,G23040A,G25477C,A26514G		ORF1a:I842T,ORF1b:F685Y,ORF3a:V29L,S:R493Q		N/A	N/A	N/A	N/A	N/A	N/A	N/A	N/A	N/A	N/A	ORF1a:22,ORF1a:1195,ORF1a:2002-2074,ORF1a:2125,ORF1a:2127-2128,ORF1a:2133,ORF1a:2135-2136,ORF1a:2148,ORF1a:2817-2889,ORF1a:3022-3071,ORF1b:20-21,ORF1b:424-436,ORF1b:442,ORF1b:448,ORF1b:450,ORF1b:477-489,ORF1b:630-681,ORF1b:1223-1236,ORF1b:1259-1261,ORF1b:1263,ORF1b:1265,ORF1b:1273,ORF1b:1519-1522,ORF1b:1524-1526,ORF1b:1549,ORF1b:1552,ORF1b:1560-1567,ORF1b:1573-1574,ORF1b:1578-1584,ORF1b:1586,ORF1b:1588,ORF1b:1590,ORF1b:1592,S:311-396,S:499-503,S:505-506,S:512-554,S:692-722,S:726-727,S:730,S:733-735,S:737-767,M:123,M:137,M:189,M:199-201,M:203-204,M:206-212		3000	47.259259	mediocre	1576	10	0	good	0	24	7	29.166667	good	15		0	good	0		0		0	0	good		0	0	good	0	NA			NA	NA	F	30	No	NA	NA	NA	NA	NA	NA	NA	NA	<30	range	NA	5/31/22	NA	NA	Mexico	Quintana Roo	Nasopharyngeal swab	NA	NA	NA	Taboada_2023	30-39	NA
OR151561	21K	21K (BA.1)	Omicron	21K	BA.1	BA.1	29.340278	good	58	39	9	0	0	0	46	16	1	0	89028	32	29841	0.996889944	FALSE	C241T,A2832G,C3037T,T5386G,T6562C,G8393A,C10029T,C10449A,T11449C,A11537G,C12754T,T13195C,C14408T,C15240T,A18163G,C21762T,C21846T,G22578A,G22604C,T22673C,C22674T,T22679C,C22686T,G22813T,T22882G,G22992A,C22995A,A23013C,G23048A,A23055G,A23063T,T23075C,C23202A,A23403G,C23525T,T23599G,C23604A,C23854A,G23948T,C24130A,A24424T,T24469A,C24503T,C25000T,C25584T,C26270T,A26530G,C26577G,G26709A,C26833T,A27259C,C27549T,C27807T,A28271T,C28311T,G28881A,G28882A,G28883C	6513-6515,11285-11293,21765-21770,21987-21995,22194-22196,28362-28370	22204:GAGCCAGAA		E:T9I,M:D3G,M:Q19E,M:A63T,M:A104V,N:P13L,N:R203K,N:G204R,ORF1a:K856R,ORF1a:L2084I,ORF1a:A2710T,ORF1a:T3255I,ORF1a:P3395H,ORF1a:I3758V,ORF1b:P314L,ORF1b:I1566V,ORF9b:P10S,S:A67V,S:T95I,S:Y145D,S:L212I,S:G339D,S:A348P,S:S371L,S:S373P,S:S375F,S:K417N,S:N440K,S:S477N,S:T478K,S:E484A,S:G496S,S:Q498R,S:N501Y,S:Y505H,S:T547K,S:D614G,S:H655Y,S:N679K,S:P681H,S:N764K,S:D796Y,S:N856K,S:Q954H,S:N969K,S:L981F	N:E31-,N:R32-,N:S33-,ORF1a:S2083-,ORF1a:L3674-,ORF1a:S3675-,ORF1a:G3676-,ORF9b:E27-,ORF9b:N28-,ORF9b:A29-,S:H69-,S:V70-,S:G142-,S:V143-,S:Y144-,S:N211-	S:214:EPE	A22898G,G23040A	C26833T|24A&24E&24C&24B&23I&24G&24F&24D&24H&24I	T6562C,T11449C,C12754T,G22604C,C27549T	2	1	5	8		NODE_0000682	T6562C,T11449C,C12754T,G22604C,A22898G,G23040A,C26833T,C27549T		M:A104V,S:A348P,S:S446G,S:R493Q		NODE_0000682	T6562C,T11449C,C12754T,G22604C,A22898G,G23040A,C26833T,C27549T		M:A104V,S:A348P,S:S446G,S:R493Q		N/A	N/A	N/A	N/A	N/A	N/A	N/A	N/A	N/A	N/A			3000	0	good	0	10	0	good	0	24	13	54.166667	mediocre	21		0	good	0		0		0	0	good		0	0	good	0	NA			NA	NA	M	42	Yes	NA	NA	NA	NA	NA	NA	NA	NA	<30	range	NA	5/25/22	NA	NA	Mexico	Quintana Roo	Nasopharyngeal swab	NA	NA	NA	Taboada_2023	40-49	NA
OR151562	22A	22A (BA.4)	Omicron	22A	BA.4.2	BA.4.2	1.5625	good	75	68	0	0	0	0	55	17	0	0	88892	32	29844	0.996990269	FALSE	C241T,T670G,T698A,C2790T,C3037T,G4184A,C4321T,C5173A,C7051T,T8625C,C9344T,A9424G,C9534T,C10029T,C10198T,G10447A,C10449A,G12160A,C12880T,T13078C,A13121G,C14408T,C15714T,C17410T,A18163G,C19955T,A20055G,T20911C,C21618T,G21987A,T22200G,G22578A,T22679C,C22686T,A22688G,G22775A,A22786C,G22813T,T22882G,T22917G,G22992A,C22995A,A23013C,T23018G,A23055G,A23063T,T23075C,A23403G,C23525T,T23599G,C23604A,C23854A,G23948T,A24424T,T24469A,C25000T,C25584T,C26060T,C26270T,C26577G,G26709A,C26858T,A27259C,G27382C,A27383T,T27384C,G27788T,C27807T,A28271T,C28311T,C28724T,G28881A,G28882A,G28883C,A29510C	686-694,11288-11296,21633-21641,21765-21770,28362-28370,29734-29759			E:T9I,M:Q19E,M:A63T,N:P13L,N:P151S,N:R203K,N:G204R,N:S413R,ORF1a:S135R,ORF1a:L145I,ORF1a:T842I,ORF1a:G1307S,ORF1a:H1636Q,ORF1a:F2787S,ORF1a:L3027F,ORF1a:T3090I,ORF1a:T3255I,ORF1a:P3395H,ORF1a:S4286G,ORF1b:P314L,ORF1b:R1315C,ORF1b:I1566V,ORF1b:T2163I,ORF3a:T223I,ORF6:D61L,ORF7b:L11F,ORF9b:P10S,S:T19I,S:A27S,S:G142D,S:V213G,S:G339D,S:S373P,S:S375F,S:T376A,S:D405N,S:R408S,S:K417N,S:N440K,S:L452R,S:S477N,S:T478K,S:E484A,S:F486V,S:Q498R,S:N501Y,S:Y505H,S:D614G,S:H655Y,S:N679K,S:P681H,S:N764K,S:D796Y,S:Q954H,S:N969K	N:E31-,N:R32-,N:S33-,ORF1a:K141-,ORF1a:S142-,ORF1a:F143-,ORF1a:S3675-,ORF1a:G3676-,ORF1a:F3677-,ORF9b:E27-,ORF9b:N28-,ORF9b:A29-,S:L24-,S:P25-,S:P26-,S:H69-,S:V70-		T22674C		T698A,C7051T,T8625C,A13121G,T20911C	1	0	5	6		NODE_0000837	T698A,C5173A,C7051T,T8625C,T13078C,A13121G,T20911C,T22674C,G27788T	686-694	ORF1a:L145I,ORF1a:H1636Q,ORF1a:F2787S,ORF1a:S4286G,ORF7b:L11F,S:F371S	ORF1a:K141-,ORF1a:S142-,ORF1a:F143-	BA.4.2	T698A,C7051T,T8625C,A13121G,T20911C,T22674C		ORF1a:L145I,ORF1a:F2787S,ORF1a:S4286G,S:F371S		N/A	N/A	N/A	N/A	N/A	N/A	N/A	N/A	N/A	N/A			3000	0	good	0	10	0	good	0	24	3	12.5	good	11		0	good	0		0		0	0	good		0	0	good	0	NA			NA	NA	F	36	No	NA	NA	NA	NA	NA	NA	NA	NA	<30	range	NA	5/27/22	NA	NA	Mexico	Quintana Roo	Nasopharyngeal swab	NA	NA	NA	Taboada_2023	30-39	NA
OR151563	22B	22B (BA.5)	Omicron	22B	BA.5.1.1	BA.5.1.1	0	good	68	59	0	0	0	0	51	14	0	0	89008	17	29847	0.997592215	FALSE	C241T,T670G,C2790T,C3037T,G4184A,C4321T,C9344T,A9424G,C9534T,C10029T,C10198T,G10447A,C10449A,G12160A,C12880T,C14408T,C15714T,C17410T,A18163G,C19955T,A20055G,C21618T,G21987A,T22200G,G22578A,C22674T,T22679C,C22686T,A22688G,G22775A,A22786C,G22813T,T22882G,T22917G,G22992A,C22995A,A23013C,T23018G,A23055G,A23063T,T23075C,A23403G,C23525T,T23599G,C23604A,C23854A,G23948T,A24424T,T24469A,C25000T,C25584T,C25672A,C26060T,C26270T,G26529A,C26577G,G26709A,T27438C,C27807T,C27889T,A28271T,C28311T,G28881A,G28882A,G28883C,A29510C,C29614T,C29666T	11288-11296,21633-21641,21765-21770,28362-28370,29734-29759			E:T9I,M:D3N,M:Q19E,M:A63T,N:P13L,N:R203K,N:G204R,N:S413R,ORF1a:S135R,ORF1a:T842I,ORF1a:G1307S,ORF1a:L3027F,ORF1a:T3090I,ORF1a:T3255I,ORF1a:P3395H,ORF1b:P314L,ORF1b:R1315C,ORF1b:I1566V,ORF1b:T2163I,ORF3a:L94I,ORF3a:T223I,ORF9b:P10S,S:T19I,S:A27S,S:G142D,S:V213G,S:G339D,S:S371F,S:S373P,S:S375F,S:T376A,S:D405N,S:R408S,S:K417N,S:N440K,S:L452R,S:S477N,S:T478K,S:E484A,S:F486V,S:Q498R,S:N501Y,S:Y505H,S:D614G,S:H655Y,S:N679K,S:P681H,S:N764K,S:D796Y,S:Q954H,S:N969K	N:E31-,N:R32-,N:S33-,ORF1a:S3675-,ORF1a:G3676-,ORF1a:F3677-,ORF9b:E27-,ORF9b:N28-,ORF9b:A29-,S:L24-,S:P25-,S:P26-,S:H69-,S:V70-					0	0	0	0		NODE_0000846	C25672A,T27438C,C29614T,C29666T		ORF3a:L94I		BA.5.1.1					N/A	N/A	N/A	N/A	N/A	N/A	N/A	N/A	N/A	N/A			3000	0	good	0	10	0	good	0	24	-8	0	good	0		0	good	0		0		0	0	good		0	0	good	0	NA			NA	NA	F	39	No	NA	NA	NA	NA	NA	NA	NA	NA	<30	range	NA	5/24/22	NA	NA	Mexico	Quintana Roo	Nasopharyngeal swab	NA	NA	NA	Taboada_2023	30-39	NA
OR151564	recombinant	Recombinant	recombinant	recombinant	XAF	XAF	0	good	71	56	0	0	0	0	54	13	0	0	89032	6	29845	0.997893188	FALSE	C21T,C241T,C2470T,A2832G,C3037T,G4454A,T5386G,G8393A,C9979T,C10029T,C10449A,C11514T,G11516T,C12880T,C14408T,C15714T,A16061C,C17410T,A18163G,C19955T,A20055G,C21618T,G21987A,T22200G,G22578A,C22674T,T22679C,C22686T,A22688G,G22775A,A22786C,C22792T,G22813T,T22882G,G22992A,C22995A,A23013C,A23040G,A23055G,A23063T,T23075C,A23403G,C23525T,T23599G,C23604A,C23854A,G23948T,A24424T,A24433G,T24469A,C25000T,C25584T,C25624T,C26060T,C26270T,C26577G,G26709A,C26858T,A27259C,G27382C,A27383T,T27384C,C27807T,A28271T,G28300A,C28311T,C28391T,G28881A,G28882A,G28883C,A29510C	6513-6515,11288-11296,21633-21641,28362-28370,29734-29759			E:T9I,M:Q19E,M:A63T,N:P13L,N:R40C,N:R203K,N:G204R,N:S413R,ORF1a:K856R,ORF1a:A1397T,ORF1a:L2084I,ORF1a:A2710T,ORF1a:T3255I,ORF1a:P3395H,ORF1a:T3750I,ORF1a:V3751F,ORF1b:P314L,ORF1b:N865T,ORF1b:R1315C,ORF1b:I1566V,ORF1b:T2163I,ORF3a:H78Y,ORF3a:T223I,ORF6:D61L,ORF9b:S6N,ORF9b:P10S,S:T19I,S:A27S,S:G142D,S:V213G,S:G339D,S:S371F,S:S373P,S:S375F,S:T376A,S:D405N,S:R408S,S:K417N,S:N440K,S:S477N,S:T478K,S:E484A,S:Q493R,S:Q498R,S:N501Y,S:Y505H,S:D614G,S:H655Y,S:N679K,S:P681H,S:N764K,S:D796Y,S:Q954H,S:N969K	N:E31-,N:R32-,N:S33-,ORF1a:S2083-,ORF1a:S3675-,ORF1a:G3676-,ORF1a:F3677-,ORF9b:E27-,ORF9b:N28-,ORF9b:A29-,S:L24-,S:P25-,S:P26-				C21T,G4454A,C9979T,A16061C,G28300A,C28391T	0	0	6	6		XAF	C21T,G4454A,C9979T,A16061C,G28300A,C28391T		N:R40C,ORF1a:A1397T,ORF1b:N865T,ORF9b:S6N		XAF	C21T,G4454A,C9979T,A16061C,G28300A,C28391T		N:R40C,ORF1a:A1397T,ORF1b:N865T,ORF9b:S6N		JN.1	T44C,G670T,A897C,C2470T,T2790C,A2832G,T3431G,C3565T,A4184G,T4321C,G4454A,T5386G,G6183A,G7842A,T8293C,T9344C,G9424A,T9534C,C9979T,T10198C,A10447G,T11042G,C11514T,G11516T,A11727G,T12789C,T12815C,C13339T,A15756T,A16061C,G18492A,T18894C,T21622C,C21624G,T21711C,T21941G,C22032T,A22033C,G22034A,T22208C,A22295C,A22353C,G22556A,C22577G,C22629A,A22770G,C22792T,C22895G,A22896T,A22898G,G22910A,T22916C,G22917T,C22926T,A22942T,A23005T,A23012G,A23013C,C23018T,C23019T,A23040G,A23222G,T23271C,T23423C,G23604A,T24378C,A24433G,T24990C,T25207C,C25624T,C26529G,G26610A,T26681C,T26833C,C27810T,G28300A,C28391T,A28958C	6513-6515	M:H3D,M:A30T,M:V104A,N:R40C,N:K229Q,ORF1a:R135S,ORF1a:D211A,ORF1a:I842T,ORF1a:K856R,ORF1a:L1056V,ORF1a:S1307G,ORF1a:A1397T,ORF1a:R1973K,ORF1a:L2084I,ORF1a:S2526N,ORF1a:F3027L,ORF1a:I3090T,ORF1a:F3593V,ORF1a:T3750I,ORF1a:V3751F,ORF1a:K3821R,ORF1a:I4175T,ORF1b:N865T,ORF3a:H78Y,ORF7b:L19F,ORF9b:S6N,S:T21R,S:L50S,S:-69H,S:-70V,S:F127V,S:-144Y,S:S157F,S:G158R,S:-211N,S:I212L,S:F216L,S:N245H,S:D264A,S:V332I,S:H339D,S:T356K,S:K403R,S:H445V,S:S446G,S:D450N,S:W452L,S:S455L,S:K460N,S:K481N,S:-483V,S:K484A,S:P486F,S:Q493R,S:K554E,S:V570A,S:S621P,S:R681H,S:F939S,S:L1143P	ORF1a:S2083-	XBB.1.5	C21T,T44C,G405A,G670T,C2470T,T2790C,A2832G,A4184G,T4321C,G4454A,T5386G,G8393A,T9344C,G9424A,T9534C,T9866C,C9979T,T10198C,A10447G,C11514T,G11516T,A15451G,T15738C,C15939T,A16061C,C16342T,C17859T,G19326A,C21810T,A22000C,G22109C,A22200G,T22317G,C22577G,C22599G,A22664C,C22792T,C22895G,C22896T,A22898G,G22942T,C23018T,C23019T,C23031T,A23040G,A24433G,T25416C,C25624T,G26275A,T27915G,G28300A,C28391T	6513-6515	E:A11T,N:R40C,ORF1a:R47K,ORF1a:R135S,ORF1a:I842T,ORF1a:K856R,ORF1a:S1307G,ORF1a:A1397T,ORF1a:L2084I,ORF1a:A2710T,ORF1a:F3027L,ORF1a:I3090T,ORF1a:F3201L,ORF1a:T3750I,ORF1a:V3751F,ORF1b:S662G,ORF1b:N865T,ORF1b:P959S,ORF3a:H78Y,ORF8:*8G,ORF9b:S6N,S:A83V,S:-144Y,S:Q146H,S:E183Q,S:E213G,S:V252G,S:H339D,S:T346R,S:I368L,S:P445V,S:S446G,S:K460N,S:P486F,S:S490F,S:Q493R	ORF1a:S2083-			3000	0	good	0	10	0	good	0	24	-2	0	good	6		0	good	0		0		0	0	good		0	0	good	0	NA			NA	NA	F	27	No	NA	NA	NA	NA	NA	NA	NA	NA	<30	range	NA	5/27/22	NA	NA	Mexico	Quintana Roo	Nasopharyngeal swab	NA	NA	NA	Taboada_2023	20-29	NA
OR151565	21L	21L (BA.2)	Omicron	21L	BA.2.9	BA.2.9	0	good	75	53	0	0	0	0	54	12	0	0	88958	32	29846	0.997057151	FALSE	C241T,T670G,C2790T,C3037T,G4184A,C4321T,A6709G,C9344T,A9424G,C9534T,C9866T,C10029T,C10198T,G10447A,C10449A,C12880T,C14408T,C15714T,C17410T,C17550T,A18163G,G19132A,C19955T,A20055G,C21618T,G21987A,T22200G,G22578A,C22674T,T22679C,C22686T,A22688G,G22775A,A22786C,C22792T,G22813T,T22882G,G22992A,C22995A,A23013C,A23040G,A23055G,A23063T,T23075C,A23403G,C23525T,T23584C,T23599G,C23604A,C23854A,C23897A,G23948T,A24424T,T24469A,C25000T,G25012A,C25584T,C25624T,C26060T,C26270T,C26577G,G26709A,C26858T,A27259C,G27382C,A27383T,T27384C,C27807T,A28271T,C28311T,G28881A,G28882A,G28883C,A29413C,A29510C	11288-11296,21633-21641,28362-28370,29734-29759			E:T9I,M:Q19E,M:A63T,N:P13L,N:R203K,N:G204R,N:Q380H,N:S413R,ORF1a:S135R,ORF1a:T842I,ORF1a:G1307S,ORF1a:L3027F,ORF1a:T3090I,ORF1a:L3201F,ORF1a:T3255I,ORF1a:P3395H,ORF1b:P314L,ORF1b:R1315C,ORF1b:I1566V,ORF1b:E1889K,ORF1b:T2163I,ORF3a:H78Y,ORF3a:T223I,ORF6:D61L,ORF9b:P10S,S:T19I,S:A27S,S:G142D,S:V213G,S:G339D,S:S371F,S:S373P,S:S375F,S:T376A,S:D405N,S:R408S,S:K417N,S:N440K,S:S477N,S:T478K,S:E484A,S:Q493R,S:Q498R,S:N501Y,S:Y505H,S:D614G,S:H655Y,S:N679K,S:P681H,S:N764K,S:Q779K,S:D796Y,S:Q954H,S:N969K	N:E31-,N:R32-,N:S33-,ORF1a:S3675-,ORF1a:G3676-,ORF1a:F3677-,ORF9b:E27-,ORF9b:N28-,ORF9b:A29-,S:L24-,S:P25-,S:P26-				A6709G,C17550T,G19132A,T23584C,C23897A,G25012A,A29413C	0	0	7	7		NODE_0000695	A6709G,C9866T,C17550T,G19132A,C22792T,T23584C,C23897A,G25012A,C25624T,A29413C		N:Q380H,ORF1a:L3201F,ORF1b:E1889K,ORF3a:H78Y,S:Q779K		NODE_0000710	A6709G,C17550T,G19132A,T23584C,C23897A,G25012A,A29413C		N:Q380H,ORF1b:E1889K,S:Q779K		N/A	N/A	N/A	N/A	N/A	N/A	N/A	N/A	N/A	N/A			3000	0	good	0	10	0	good	0	24	-1	0	good	7		0	good	0		0		0	0	good		0	0	good	0	NA			NA	NA	F	28	No	NA	NA	NA	NA	NA	NA	NA	NA	<30	range	NA	5/31/22	NA	NA	Mexico	Quintana Roo	Nasopharyngeal swab	NA	NA	NA	Taboada_2023	20-29	NA
OR151566	22C	22C (BA.2.12.1)	Omicron	22C	BA.2.12.1	BA.2.12.1	0	good	75	53	0	0	5	0	53	12	0	0	88977	19	29841	0.997157476	FALSE	C241T,T670G,C2790T,C3037T,T3226C,G4184A,C4321T,C9344T,A9424G,C9534T,C9866T,C10029T,C10198T,G10447A,C10449A,C11674T,C12880T,C14408T,T15009C,C15714T,C17410T,A18163G,C19955T,A20055G,C21618T,C21721T,G21987A,T22054G,T22200G,G22578A,C22674T,T22679C,C22686T,A22688G,G22775A,A22786C,G22813T,T22882G,T22917A,G22992A,C22995A,A23013C,A23040G,A23055G,A23063T,T23075C,A23403G,C23525T,T23599G,C23604A,C23673T,C23854A,G23948T,A24424T,T24469A,C25000T,C25416T,C25584T,C26060T,C26270T,C26577G,G26709A,C26858T,A27259C,G27382C,A27383T,T27384C,C27741T,C27807T,A28271T,C28311T,G28881A,G28882A,G28883C,A29510C	11288-11296,21633-21641,28362-28370,29734-29759			E:T9I,M:Q19E,M:A63T,N:P13L,N:R203K,N:G204R,N:S413R,ORF1a:S135R,ORF1a:T842I,ORF1a:G1307S,ORF1a:L3027F,ORF1a:T3090I,ORF1a:L3201F,ORF1a:T3255I,ORF1a:P3395H,ORF1b:P314L,ORF1b:R1315C,ORF1b:I1566V,ORF1b:T2163I,ORF3a:T223I,ORF6:D61L,ORF9b:P10S,S:T19I,S:A27S,S:G142D,S:N164K,S:V213G,S:G339D,S:S371F,S:S373P,S:S375F,S:T376A,S:D405N,S:R408S,S:K417N,S:N440K,S:L452Q,S:S477N,S:T478K,S:E484A,S:Q493R,S:Q498R,S:N501Y,S:Y505H,S:D614G,S:H655Y,S:N679K,S:P681H,S:S704L,S:N764K,S:D796Y,S:Q954H,S:N969K	N:E31-,N:R32-,N:S33-,ORF1a:S3675-,ORF1a:G3676-,ORF1a:F3677-,ORF9b:E27-,ORF9b:N28-,ORF9b:A29-,S:L24-,S:P25-,S:P26-				T3226C,T22054G,C27741T	0	0	3	3	20,24,26,29,31	NODE_0000738	T3226C,T15009C,C21721T,T22054G,C27741T		S:N164K		NODE_0000738	T3226C,T15009C,C21721T,T22054G,C27741T		S:N164K		N/A	N/A	N/A	N/A	N/A	N/A	N/A	N/A	N/A	N/A			3000	0	good	5	10	0	good	0	24	-5	0	good	3		0	good	0		0		0	0	good		0	0	good	0	NA			NA	NA	F	28	Yes	NA	NA	NA	NA	NA	NA	NA	NA	<30	range	NA	5/27/22	NA	NA	Mexico	Quintana Roo	Nasopharyngeal swab	NA	NA	NA	Taboada_2023	20-29	NA
OR151567	21L	21L (BA.2)	Omicron	21L	BA.2.9	BA.2.9	2.777778	good	70	53	0	0	8	0	51	12	0	0	89012	15	29843	0.9972578	FALSE	C241T,T670G,C2790T,C3037T,G4184A,C4321T,C9344T,A9424G,C9534T,C9866T,C10029T,C10198T,G10447A,C10449A,C11514T,T12436C,C12880T,C14408T,C15714T,C17410T,A18163G,C19955T,A20055G,C21618T,G21987A,T22200G,G22578A,T22679C,C22686T,A22688G,G22775A,A22786C,C22792T,G22813T,T22882G,G22992A,C22995A,A23013C,A23040G,A23055G,A23063T,T23075C,A23403G,C23525T,T23599G,C23604A,C23854A,G23948T,A24424T,A24433G,T24469A,C25000T,C25584T,C25624T,C26060T,C26270T,C26577G,G26709A,C26858T,A27259C,G27382C,A27383T,T27384C,C27807T,A28271T,C28311T,G28881A,G28882A,G28883C,A29510C	11288-11296,21633-21641,28362-28370,29734-29759			E:T9I,M:Q19E,M:A63T,N:P13L,N:R203K,N:G204R,N:S413R,ORF1a:S135R,ORF1a:T842I,ORF1a:G1307S,ORF1a:L3027F,ORF1a:T3090I,ORF1a:L3201F,ORF1a:T3255I,ORF1a:P3395H,ORF1a:T3750I,ORF1b:P314L,ORF1b:R1315C,ORF1b:I1566V,ORF1b:T2163I,ORF3a:H78Y,ORF3a:T223I,ORF6:D61L,ORF9b:P10S,S:T19I,S:A27S,S:G142D,S:V213G,S:G339D,S:S373P,S:S375F,S:T376A,S:D405N,S:R408S,S:K417N,S:N440K,S:S477N,S:T478K,S:E484A,S:Q493R,S:Q498R,S:N501Y,S:Y505H,S:D614G,S:H655Y,S:N679K,S:P681H,S:N764K,S:D796Y,S:Q954H,S:N969K	N:E31-,N:R32-,N:S33-,ORF1a:S3675-,ORF1a:G3676-,ORF1a:F3677-,ORF9b:E27-,ORF9b:N28-,ORF9b:A29-,S:L24-,S:P25-,S:P26-		T22674C	C11514T|21I	T12436C,A24433G	1	1	2	4	16,18,24,27-28,30-31,22651	NODE_0000695	C9866T,C11514T,T12436C,T22674C,C22792T,A24433G,C25624T		ORF1a:L3201F,ORF1a:T3750I,ORF3a:H78Y,S:F371S		NODE_0000710	C11514T,T12436C,T22674C,A24433G		ORF1a:T3750I,S:F371S		N/A	N/A	N/A	N/A	N/A	N/A	N/A	N/A	N/A	N/A			3000	0	good	8	10	0	good	0	24	4	16.666667	good	12		0	good	0		0		0	0	good		0	0	good	0	NA			NA	NA	F	24	No	NA	NA	NA	NA	NA	NA	NA	NA	<30	range	NA	5/28/22	NA	NA	Mexico	Quintana Roo	Nasopharyngeal swab	NA	NA	NA	Taboada_2023	20-29	NA
OR151568	22C	22C (BA.2.12.1)	Omicron	22C	BA.2.12.1	BA.2.12.1	6.25	good	83	53	0	0	0	0	58	12	0	0	88917	32	29843	0.996956827	FALSE	C241T,C346T,T670G,C1625T,C2037T,C2790T,C3037T,G4184A,C4321T,A6073G,C7764T,C9344T,A9424G,C9534T,C9866T,C10029T,C10198T,G10447A,C10449A,C11674T,C12880T,C14408T,T15009C,C15714T,C17410T,A18163G,C19955T,A20055G,C21618T,C21721T,G21987A,C22033A,G22103A,T22200G,G22578A,C22674T,T22679C,C22686T,A22688G,G22775A,A22786C,G22813T,T22882G,T22917A,G22992A,C22995A,A23013C,A23040G,A23055G,A23063T,T23075C,A23403G,C23525T,T23599G,C23604A,C23673T,C23854A,C23929T,G23948T,A24424T,T24469A,C25000T,C25416T,C25584T,C26060T,C26270T,C26577G,G26709A,C26858T,A27259C,G27382C,A27383T,T27384C,C27807T,A28271T,C28311T,C28720T,G28881A,G28882A,G28883C,T29104C,C29375T,A29510C	11288-11296,21633-21641,28362-28370,29734-29759			E:T9I,M:Q19E,M:A63T,N:P13L,N:R203K,N:G204R,N:P368S,N:S413R,ORF1a:S135R,ORF1a:L454F,ORF1a:A591V,ORF1a:T842I,ORF1a:G1307S,ORF1a:S2500F,ORF1a:L3027F,ORF1a:T3090I,ORF1a:L3201F,ORF1a:T3255I,ORF1a:P3395H,ORF1b:P314L,ORF1b:R1315C,ORF1b:I1566V,ORF1b:T2163I,ORF3a:T223I,ORF6:D61L,ORF9b:P10S,S:T19I,S:A27S,S:G142D,S:F157L,S:G181R,S:V213G,S:G339D,S:S371F,S:S373P,S:S375F,S:T376A,S:D405N,S:R408S,S:K417N,S:N440K,S:L452Q,S:S477N,S:T478K,S:E484A,S:Q493R,S:Q498R,S:N501Y,S:Y505H,S:D614G,S:H655Y,S:N679K,S:P681H,S:S704L,S:N764K,S:D796Y,S:Q954H,S:N969K	N:E31-,N:R32-,N:S33-,ORF1a:S3675-,ORF1a:G3676-,ORF1a:F3677-,ORF9b:E27-,ORF9b:N28-,ORF9b:A29-,S:L24-,S:P25-,S:P26-			C22033A|24A&22D&24E&23C&23F&24C&24B&rec&23I&24G&24F&24D&24H&24I	C346T,C1625T,C2037T,A6073G,C7764T,G22103A,C23929T,C28720T,T29104C,C29375T	0	1	10	11		NODE_0000738	C346T,C1625T,C2037T,A6073G,C7764T,T15009C,C21721T,C22033A,G22103A,C23929T,C28720T,T29104C,C29375T		N:P368S,ORF1a:L454F,ORF1a:A591V,ORF1a:S2500F,S:F157L,S:G181R		NODE_0000738	C346T,C1625T,C2037T,A6073G,C7764T,T15009C,C21721T,C22033A,G22103A,C23929T,C28720T,T29104C,C29375T		N:P368S,ORF1a:L454F,ORF1a:A591V,ORF1a:S2500F,S:F157L,S:G181R		N/A	N/A	N/A	N/A	N/A	N/A	N/A	N/A	N/A	N/A			3000	0	good	0	10	0	good	0	24	6	25	good	14		0	good	0		0		0	0	good		0	0	good	0	NA			NA	NA	F	28	Yes	NA	NA	NA	NA	NA	NA	NA	NA	<30	range	NA	5/23/22	NA	NA	Mexico	Quintana Roo	Nasopharyngeal swab	NA	NA	NA	Taboada_2023	20-29	NA
OR151569	22C	22C (BA.2.12.1)	Omicron	22C	BA.2.12.1	BA.2.12.1	42.568316	mediocre	67	53	0	0	1282	0	49	12	0	385	87747	9	29836	0.954619938	FALSE	T670G,C3037T,G3434T,G4184A,C4321T,C5622T,C9534T,C10029T,C10198T,G10447A,C10449A,C11674T,C12880T,C14408T,T15009C,T15521A,C15714T,C17410T,A18163G,C19955T,A20055G,C21618T,C21721T,G21987A,T22200G,T22679C,C22686T,A22688G,G22775A,A22786C,G22813T,T22882G,T22917A,G22992A,C22995A,A23013C,A23055G,A23063T,T23075C,A23403G,C23525T,T23599G,C23604A,C23673T,C23854A,G23948T,A24424T,T24469A,C25000T,C25416T,C25584T,C26060T,C26270T,C26577G,G26709A,C26858T,A27259C,G27382C,A27383T,T27384C,C27807T,A28271T,C28311T,G28881A,G28882A,G28883C,A29510C	11288-11296,21633-21641,28362-28370,29734-29759			E:T9I,M:Q19E,M:A63T,N:P13L,N:R203K,N:G204R,N:S413R,ORF1a:S135R,ORF1a:V1057F,ORF1a:G1307S,ORF1a:P1786L,ORF1a:T3090I,ORF1a:T3255I,ORF1a:P3395H,ORF1b:P314L,ORF1b:F685Y,ORF1b:R1315C,ORF1b:I1566V,ORF1b:T2163I,ORF3a:T223I,ORF6:D61L,ORF9b:P10S,S:T19I,S:A27S,S:G142D,S:V213G,S:S373P,S:S375F,S:T376A,S:D405N,S:R408S,S:K417N,S:N440K,S:L452Q,S:S477N,S:T478K,S:E484A,S:Q498R,S:N501Y,S:Y505H,S:D614G,S:H655Y,S:N679K,S:P681H,S:S704L,S:N764K,S:D796Y,S:Q954H,S:N969K	N:E31-,N:R32-,N:S33-,ORF1a:S3675-,ORF1a:G3676-,ORF1a:F3677-,ORF9b:E27-,ORF9b:N28-,ORF9b:A29-,S:L24-,S:P25-,S:P26-		T2790C,T22674C,G23040A		G3434T,C5622T,T15521A	3	0	3	6	78-327,329-330,6268-6485,8786,8820-8821,8835,8837,8843-8865,8869-8870,8874-8882,8884,8924-8926,9337-9475,9866,10018,10055,10057-10058,10060,10065-10066,10069-10070,10073,13554,13653-13693,13695,13699,13702,13705-13757,14739-14756,15353-15513,17160-17173,17175,22495-22670,22699,22708,22722,22744,22746-22748,23120-23227,23631-23643,23645-23646,23671,23676,23758,23765,23768-23769,23773-23774,23777-23778,23826,23851,23872,29531-29532,29534,29538-29541,29553	NODE_0000738	T2790C,G3434T,C5622T,T15009C,T15521A,C21721T,T22674C,G23040A		ORF1a:I842T,ORF1a:V1057F,ORF1a:P1786L,ORF1b:F685Y,S:F371S,S:R493Q		NODE_0000738	T2790C,G3434T,C5622T,T15009C,T15521A,C21721T,T22674C,G23040A		ORF1a:I842T,ORF1a:V1057F,ORF1a:P1786L,ORF1b:F685Y,S:F371S,S:R493Q		N/A	N/A	N/A	N/A	N/A	N/A	N/A	N/A	N/A	N/A	ORF1a:1-22,ORF1a:2002-2074,ORF1a:2841,ORF1a:2852,ORF1a:2857-2858,ORF1a:2860-2867,ORF1a:2869-2873,ORF1a:2887,ORF1a:3025-3070,ORF1a:3201,ORF1a:3251,ORF1a:3264-3265,ORF1a:3267-3270,ORF1b:29,ORF1b:63-76,ORF1b:78-97,ORF1b:424-430,ORF1b:629-682,ORF1b:1232-1236,S:312-370,S:379,S:387,S:394-396,S:520-555,S:690-695,S:703,S:705,S:735-739,S:755,S:763,S:770,N:420		3000	36.37037	mediocre	1282	10	0	good	0	24	13	54.166667	mediocre	21		0	good	0		0		0	0	good		0	0	good	0	NA			NA	NA	F	29	No	NA	NA	NA	NA	NA	NA	NA	NA	<30	range	NA	5/25/22	NA	NA	Mexico	Queretaro	Nasopharyngeal swab	NA	NA	NA	Taboada_2023	20-29	NA
OR151570	22C	22C (BA.2.12.1)	Omicron	22C	BA.2.12.1	BA.2.12.1	17.361111	good	77	53	0	0	199	0	53	12	0	20	88637	32	29808	0.989131525	FALSE	T78G,C241T,T670G,G1478A,C3037T,G4184A,C4321T,T6188C,C9344T,A9424G,C9534T,C9866T,C10029T,C10198T,G10447A,C10449A,C11674T,C12880T,C14408T,T15009C,C15714T,C17410T,A18163G,C19955T,A20055G,C21618T,C21721T,C21736T,G21987A,T22200G,G22578A,C22674T,T22679C,C22686T,A22688G,G22775A,A22786C,G22813T,T22882G,T22917A,G22992A,C22995A,A23013C,A23040G,A23055G,A23063T,T23075C,A23403G,C23525T,T23599G,C23604A,C23673T,C23854A,G23948T,A24424T,T24469A,C25000T,C25416T,C25584T,C26060T,C26270T,C26577G,G26709A,C26858T,A27259C,G27382C,A27383T,T27384C,C27807T,A28271T,C28311T,A28877T,G28878C,G28881A,G28882A,G28883C,A29510C	11288-11296,21633-21641,28362-28370,29734-29759			E:T9I,M:Q19E,M:A63T,N:P13L,N:R203K,N:G204R,N:S413R,ORF1a:S135R,ORF1a:A405T,ORF1a:G1307S,ORF1a:Y1975H,ORF1a:L3027F,ORF1a:T3090I,ORF1a:L3201F,ORF1a:T3255I,ORF1a:P3395H,ORF1b:P314L,ORF1b:R1315C,ORF1b:I1566V,ORF1b:T2163I,ORF3a:T223I,ORF6:D61L,ORF9b:P10S,S:T19I,S:A27S,S:G142D,S:V213G,S:G339D,S:S371F,S:S373P,S:S375F,S:T376A,S:D405N,S:R408S,S:K417N,S:N440K,S:L452Q,S:S477N,S:T478K,S:E484A,S:Q493R,S:Q498R,S:N501Y,S:Y505H,S:D614G,S:H655Y,S:N679K,S:P681H,S:S704L,S:N764K,S:D796Y,S:Q954H,S:N969K	N:E31-,N:R32-,N:S33-,ORF1a:S3675-,ORF1a:G3676-,ORF1a:F3677-,ORF9b:E27-,ORF9b:N28-,ORF9b:A29-,S:L24-,S:P25-,S:P26-		T2790C	A28877T|20J,G28878C|20J	T78G,G1478A,T6188C,C21736T	1	2	4	7	84-215,221,223,229,231-235,243,245,249,251,258-259,267,270,272,277,279,285-288,290-291,295-328,29533-29534,29539-29540,29542-29544,29547	NODE_0000738	T78G,G1478A,T2790C,T6188C,T15009C,C21721T,C21736T,A28877T,G28878C		ORF1a:A405T,ORF1a:I842T,ORF1a:Y1975H		NODE_0000738	T78G,G1478A,T2790C,T6188C,T15009C,C21721T,C21736T,A28877T,G28878C		ORF1a:A405T,ORF1a:I842T,ORF1a:Y1975H		N/A	N/A	N/A	N/A	N/A	N/A	N/A	N/A	N/A	N/A	ORF1a:1-3,ORF1a:5,ORF1a:7-21,N:420		3000	0	good	199	10	0	good	0	24	10	41.666667	mediocre	18		0	good	0		0		0	0	good		0	0	good	0	NA			NA	NA	M	90	Yes	NA	NA	NA	NA	NA	NA	NA	NA	<30	range	NA	6/3/22	NA	NA	Mexico	Queretaro	Nasopharyngeal swab	NA	NA	NA	Taboada_2023	80+	NA
OR151571	21L	21L (BA.2)	Omicron	21L	BA.2.9	BA.2.9	1.173611	good	73	53	0	0	0	1	54	12	0	1	89038	6	29844	0.997826305	FALSE	C241T,T670G,G1583A,C2790T,C3037T,G4184A,C4321T,C6027T,C6573T,C9344T,A9424G,C9534T,C9866T,C10029T,C10198T,G10447A,C10449A,C12880T,C14408T,C15714T,C17410T,A18163G,C19955T,A20055G,C21618T,G21987A,T22200G,G22578A,T22679C,C22686T,A22688G,G22775A,A22786C,C22792T,G22813T,T22882G,G22992A,C22995A,A23013C,A23040G,A23055G,A23063T,T23075C,A23403G,C23525T,T23599G,C23604A,C23854A,G23948T,A24424T,A24433G,T24469A,C25000T,G25352T,C25584T,C25624T,C26060T,C26270T,C26577G,G26709A,C26858T,A27259C,G27382C,A27383T,T27384C,C27807T,A28271T,C28311T,C28807T,G28881A,G28882A,G28883C,A29510C	11288-11296,21633-21641,28362-28370,29734-29759			E:T9I,M:Q19E,M:A63T,N:P13L,N:R203K,N:G204R,N:S413R,ORF1a:S135R,ORF1a:G440R,ORF1a:T842I,ORF1a:G1307S,ORF1a:P1921L,ORF1a:S2103F,ORF1a:L3027F,ORF1a:T3090I,ORF1a:L3201F,ORF1a:T3255I,ORF1a:P3395H,ORF1b:P314L,ORF1b:R1315C,ORF1b:I1566V,ORF1b:T2163I,ORF3a:H78Y,ORF3a:T223I,ORF6:D61L,ORF9b:P10S,S:T19I,S:A27S,S:G142D,S:V213G,S:G339D,S:S373P,S:S375F,S:T376A,S:D405N,S:R408S,S:K417N,S:N440K,S:S477N,S:T478K,S:E484A,S:Q493R,S:Q498R,S:N501Y,S:Y505H,S:D614G,S:H655Y,S:N679K,S:P681H,S:N764K,S:D796Y,S:Q954H,S:N969K,S:V1264L	N:E31-,N:R32-,N:S33-,ORF1a:S3675-,ORF1a:G3676-,ORF1a:F3677-,ORF9b:E27-,ORF9b:N28-,ORF9b:A29-,S:L24-,S:P25-,S:P26-			C6573T|24I	G1583A,C6027T,A24433G,G25352T,C28807T	0	1	5	6		NODE_0000695	G1583A,C6027T,C6573T,C9866T,C22792T,A24433G,G25352T,C25624T,C28807T		ORF1a:G440R,ORF1a:P1921L,ORF1a:S2103F,ORF1a:L3201F,ORF3a:H78Y,S:V1264L		NODE_0000710	G1583A,C6027T,C6573T,A24433G,G25352T,C28807T		ORF1a:G440R,ORF1a:P1921L,ORF1a:S2103F,S:V1264L		N/A	N/A	N/A	N/A	N/A	N/A	N/A	N/A	N/A	N/A	S:371	Y:22674	3000	0	good	0	10	10	good	1	24	1	4.166667	good	9		0	good	0		0		0	0	good		0	0	good	0	NA			NA	NA	M	92	Yes	NA	NA	NA	NA	NA	NA	NA	NA	<30	range	NA	6/3/22	NA	NA	Mexico	Queretaro	Nasopharyngeal swab	NA	NA	NA	Taboada_2023	80+	NA
OR151572	21L	21L (BA.2)	Omicron	21L	BA.2.9.3	BA.2.9.3	0	good	76	53	0	0	1	0	56	12	0	0	89013	9	29843	0.997692539	FALSE	C241T,T670G,C2592T,C2790T,C3037T,G4184A,C4321T,T5749A,C9344T,A9424G,C9534T,C9866T,C10029T,C10198T,G10447A,C10449A,A10471G,A11000G,G11083T,C12880T,C14408T,C14571T,C15714T,G16912T,C17410T,A18163G,C19955T,A20055G,C21618T,T21752C,G21987A,T22200G,G22578A,C22674T,T22679C,C22686T,A22688G,G22775A,A22786C,C22792T,G22813T,T22882G,G22992A,C22995A,A23013C,A23040G,A23055G,A23063T,T23075C,A23403G,C23525T,T23599G,C23604A,C23854A,G23948T,A24424T,T24469A,C25000T,C25584T,C25624T,C26060T,C26270T,C26577G,G26709A,C26858T,A27259C,G27382C,A27383T,T27384C,C27807T,A28271T,C28311T,G28881A,G28882A,G28883C,A29510C	11288-11296,21633-21641,28362-28370,29734-29759			E:T9I,M:Q19E,M:A63T,N:P13L,N:R203K,N:G204R,N:S413R,ORF1a:S135R,ORF1a:A776V,ORF1a:T842I,ORF1a:G1307S,ORF1a:L3027F,ORF1a:T3090I,ORF1a:L3201F,ORF1a:T3255I,ORF1a:P3395H,ORF1a:T3579A,ORF1a:L3606F,ORF1b:P314L,ORF1b:V1149L,ORF1b:R1315C,ORF1b:I1566V,ORF1b:T2163I,ORF3a:H78Y,ORF3a:T223I,ORF6:D61L,ORF9b:P10S,S:T19I,S:A27S,S:W64R,S:G142D,S:V213G,S:G339D,S:S371F,S:S373P,S:S375F,S:T376A,S:D405N,S:R408S,S:K417N,S:N440K,S:S477N,S:T478K,S:E484A,S:Q493R,S:Q498R,S:N501Y,S:Y505H,S:D614G,S:H655Y,S:N679K,S:P681H,S:N764K,S:D796Y,S:Q954H,S:N969K	N:E31-,N:R32-,N:S33-,ORF1a:S3675-,ORF1a:G3676-,ORF1a:F3677-,ORF9b:E27-,ORF9b:N28-,ORF9b:A29-,S:L24-,S:P25-,S:P26-				C2592T,T5749A,A10471G,A11000G,G11083T,C14571T,G16912T	0	0	7	7	11	NODE_0000695	C2592T,T5749A,C9866T,A10471G,A11000G,G11083T,C14571T,G16912T,T21752C,C22792T,C25624T		ORF1a:A776V,ORF1a:L3201F,ORF1a:T3579A,ORF1a:L3606F,ORF1b:V1149L,ORF3a:H78Y,S:W64R		BA.2.9.3	C2592T,T5749A,A10471G,A11000G,G11083T,C14571T,G16912T		ORF1a:A776V,ORF1a:T3579A,ORF1a:L3606F,ORF1b:V1149L		N/A	N/A	N/A	N/A	N/A	N/A	N/A	N/A	N/A	N/A			3000	0	good	1	10	0	good	0	24	-1	0	good	7		0	good	0		0		0	0	good		0	0	good	0	NA			NA	NA	F	32	No	NA	NA	NA	NA	NA	NA	NA	NA	<30	range	NA	5/30/22	NA	NA	Mexico	Queretaro	Nasopharyngeal swab	NA	NA	NA	Taboada_2023	30-39	NA
OR151573	22C	22C (BA.2.12.1)	Omicron	22C	BA.2.12.1	BA.2.12.1	0	good	75	53	0	0	0	0	53	12	0	0	88943	32	29841	0.996889944	FALSE	C241T,T670G,C2790T,C3037T,G4184A,C4321T,T8662C,C9344T,A9424G,C9534T,C9866T,C10029T,C10198T,G10447A,C10449A,C10537T,C11674T,C12880T,C14408T,T15009C,C15714T,C17410T,A18163G,C19955T,A20055G,C21618T,C21721T,G21987A,A22121C,T22200G,G22578A,C22674T,T22679C,C22686T,A22688G,G22775A,A22786C,G22813T,T22882G,T22917A,G22992A,C22995A,A23013C,A23040G,A23055G,A23063T,T23075C,A23403G,C23525T,T23599G,C23604A,C23673T,C23854A,G23948T,A24424T,T24469A,C25000T,C25416T,C25584T,C26060T,C26270T,C26577G,G26709A,C26858T,A27259C,G27382C,A27383T,T27384C,C27807T,A28271T,C28311T,G28881A,G28882A,G28883C,A29510C	11288-11296,21633-21641,28362-28370,29734-29759			E:T9I,M:Q19E,M:A63T,N:P13L,N:R203K,N:G204R,N:S413R,ORF1a:S135R,ORF1a:T842I,ORF1a:G1307S,ORF1a:L3027F,ORF1a:T3090I,ORF1a:L3201F,ORF1a:T3255I,ORF1a:P3395H,ORF1b:P314L,ORF1b:R1315C,ORF1b:I1566V,ORF1b:T2163I,ORF3a:T223I,ORF6:D61L,ORF9b:P10S,S:T19I,S:A27S,S:G142D,S:K187Q,S:V213G,S:G339D,S:S371F,S:S373P,S:S375F,S:T376A,S:D405N,S:R408S,S:K417N,S:N440K,S:L452Q,S:S477N,S:T478K,S:E484A,S:Q493R,S:Q498R,S:N501Y,S:Y505H,S:D614G,S:H655Y,S:N679K,S:P681H,S:S704L,S:N764K,S:D796Y,S:Q954H,S:N969K	N:E31-,N:R32-,N:S33-,ORF1a:S3675-,ORF1a:G3676-,ORF1a:F3677-,ORF9b:E27-,ORF9b:N28-,ORF9b:A29-,S:L24-,S:P25-,S:P26-				T8662C,C10537T,A22121C	0	0	3	3		NODE_0000738	T8662C,C10537T,T15009C,C21721T,A22121C		S:K187Q		NODE_0000738	T8662C,C10537T,T15009C,C21721T,A22121C		S:K187Q		N/A	N/A	N/A	N/A	N/A	N/A	N/A	N/A	N/A	N/A			3000	0	good	0	10	0	good	0	24	-5	0	good	3		0	good	0		0		0	0	good		0	0	good	0	NA			NA	NA	F	35	No	NA	NA	NA	NA	NA	NA	NA	NA	<30	range	NA	5/31/22	NA	NA	Mexico	Queretaro	Nasopharyngeal swab	NA	NA	NA	Taboada_2023	30-39	NA
OR151574	22C	22C (BA.2.12.1)	Omicron	22C	BA.2.12.1	BA.2.12.1	6.25	good	77	53	0	0	0	0	53	12	0	0	88947	32	29845	0.99702371	FALSE	C241T,T670G,C2790T,C3037T,G4184A,C4321T,C9344T,A9424G,C9534T,C9866T,C10029T,C10198T,G10447A,C10449A,C11674T,C12789T,C12880T,C14408T,T15009C,C15714T,C17410T,A18163G,C18744T,C19955T,A20055G,T20722C,C21618T,C21721T,G21987A,T22200G,G22578A,C22674T,T22679C,C22686T,A22688G,G22775A,A22786C,G22813T,T22882G,T22917A,G22992A,C22995A,A23013C,A23040G,A23055G,A23063T,T23075C,A23403G,C23525T,T23599G,C23604A,C23673T,C23854A,G23948T,A24424T,T24469A,C25000T,C25416T,C25584T,C26060T,C26270T,C26577G,G26709A,C26858T,A27259C,G27382C,A27383T,T27384C,C27807T,A28271T,C28311T,A28877T,G28878C,G28881A,G28882A,G28883C,A29510C	11288-11296,21633-21641,28362-28370,29734-29759			E:T9I,M:Q19E,M:A63T,N:P13L,N:R203K,N:G204R,N:S413R,ORF1a:S135R,ORF1a:T842I,ORF1a:G1307S,ORF1a:L3027F,ORF1a:T3090I,ORF1a:L3201F,ORF1a:T3255I,ORF1a:P3395H,ORF1a:T4175I,ORF1b:P314L,ORF1b:R1315C,ORF1b:I1566V,ORF1b:T2163I,ORF3a:T223I,ORF6:D61L,ORF9b:P10S,S:T19I,S:A27S,S:G142D,S:V213G,S:G339D,S:S371F,S:S373P,S:S375F,S:T376A,S:D405N,S:R408S,S:K417N,S:N440K,S:L452Q,S:S477N,S:T478K,S:E484A,S:Q493R,S:Q498R,S:N501Y,S:Y505H,S:D614G,S:H655Y,S:N679K,S:P681H,S:S704L,S:N764K,S:D796Y,S:Q954H,S:N969K	N:E31-,N:R32-,N:S33-,ORF1a:S3675-,ORF1a:G3676-,ORF1a:F3677-,ORF9b:E27-,ORF9b:N28-,ORF9b:A29-,S:L24-,S:P25-,S:P26-			C12789T|24A&23F&23D&24E&24C&23H&24B&23I&24G&24F&24H&24I,A28877T|20J,G28878C|20J	C18744T,T20722C	0	3	2	5		NODE_0000738	C12789T,T15009C,C18744T,T20722C,C21721T,A28877T,G28878C		ORF1a:T4175I		NODE_0000738	C12789T,T15009C,C18744T,T20722C,C21721T,A28877T,G28878C		ORF1a:T4175I		N/A	N/A	N/A	N/A	N/A	N/A	N/A	N/A	N/A	N/A			3000	0	good	0	10	0	good	0	24	6	25	good	14		0	good	0		0		0	0	good		0	0	good	0	NA			NA	NA	M	33	No	NA	NA	NA	NA	NA	NA	NA	NA	<30	range	NA	5/30/22	NA	NA	Mexico	Queretaro	Nasopharyngeal swab	NA	NA	NA	Taboada_2023	30-39	NA
OR151575	21L	21L (BA.2)	Omicron	21L	BA.2.13	BA.2.13	0	good	70	53	0	0	0	0	51	12	0	0	89029	12	29843	0.997625656	FALSE	C241T,T670G,C2790T,C3037T,G4184A,C4321T,G6694A,C9344T,A9424G,C9534T,C9866T,C10029T,C10198T,G10447A,C10449A,C12880T,C14408T,C15714T,C17410T,A18163G,C19955T,A20055G,C21618T,G21987A,T22200G,G22578A,T22679C,C22686T,A22688G,G22775A,A22786C,C22792T,G22813T,T22882G,C22916A,G22992A,C22995A,A23013C,A23040G,A23055G,A23063T,T23075C,A23403G,C23525T,T23599G,C23604A,A23767G,C23854A,G23948T,A24424T,T24469A,C25000T,C25584T,C26060T,C26270T,C26577G,G26709A,C26858T,A27259C,G27382C,A27383T,T27384C,C27807T,A28271T,C28311T,C28507T,G28881A,G28882A,G28883C,A29510C	11288-11296,21633-21641,28362-28370,29734-29759			E:T9I,M:Q19E,M:A63T,N:P13L,N:R203K,N:G204R,N:S413R,ORF1a:S135R,ORF1a:T842I,ORF1a:G1307S,ORF1a:L3027F,ORF1a:T3090I,ORF1a:L3201F,ORF1a:T3255I,ORF1a:P3395H,ORF1b:P314L,ORF1b:R1315C,ORF1b:I1566V,ORF1b:T2163I,ORF3a:T223I,ORF6:D61L,ORF9b:P10S,ORF9b:A75V,S:T19I,S:A27S,S:G142D,S:V213G,S:G339D,S:S373P,S:S375F,S:T376A,S:D405N,S:R408S,S:K417N,S:N440K,S:L452M,S:S477N,S:T478K,S:E484A,S:Q493R,S:Q498R,S:N501Y,S:Y505H,S:D614G,S:H655Y,S:N679K,S:P681H,S:N764K,S:D796Y,S:Q954H,S:N969K	N:E31-,N:R32-,N:S33-,ORF1a:S3675-,ORF1a:G3676-,ORF1a:F3677-,ORF9b:E27-,ORF9b:N28-,ORF9b:A29-,S:L24-,S:P25-,S:P26-		T22674C		G6694A,C28507T	1	0	2	3		NODE_0000695	G6694A,C9866T,T22674C,C22792T,C22916A,A23767G,C28507T		ORF1a:L3201F,ORF9b:A75V,S:F371S,S:L452M		internal_6b14	G6694A,T22674C,C28507T		ORF9b:A75V,S:F371S		N/A	N/A	N/A	N/A	N/A	N/A	N/A	N/A	N/A	N/A			3000	0	good	0	10	0	good	0	24	0	0	good	8		0	good	0		0		0	0	good		0	0	good	0	NA			NA	NA	M	25	No	NA	NA	NA	NA	NA	NA	NA	NA	<30	range	NA	5/30/22	NA	NA	Mexico	Queretaro	Nasopharyngeal swab	NA	NA	NA	Taboada_2023	20-29	NA
OR151576	21L	21L (BA.2)	Omicron	21L	BA.2	BA.2	0	good	72	53	0	0	1	0	52	12	0	0	88960	32	29843	0.996923386	FALSE	C241T,T670G,C2790T,C3037T,C3487T,G4184A,C4321T,C7224T,A7451G,C9344T,A9424G,C9534T,C9866T,C10029T,C10198T,G10447A,C10449A,C11020T,C12880T,C14408T,C15714T,C16954T,C17410T,C17502T,A18163G,C19955T,A20055G,C21618T,G21987A,T22200G,G22578A,C22674T,T22679C,C22686T,A22688G,G22775A,A22786C,G22813T,T22882G,G22992A,C22995A,A23013C,A23040G,A23055G,A23063T,T23075C,A23403G,C23525T,T23599G,C23604A,C23854A,G23948T,A24424T,T24469A,C25000T,C25584T,C26060T,C26270T,C26577G,G26709A,C26858T,A27259C,G27382C,A27383T,T27384C,C27807T,A28271T,C28311T,G28881A,G28882A,G28883C,A29510C	11288-11296,21633-21641,28362-28370,29734-29759			E:T9I,M:Q19E,M:A63T,N:P13L,N:R203K,N:G204R,N:S413R,ORF1a:S135R,ORF1a:T842I,ORF1a:G1307S,ORF1a:A2320V,ORF1a:S2396G,ORF1a:L3027F,ORF1a:T3090I,ORF1a:L3201F,ORF1a:T3255I,ORF1a:P3395H,ORF1b:P314L,ORF1b:R1315C,ORF1b:I1566V,ORF1b:T2163I,ORF3a:T223I,ORF6:D61L,ORF9b:P10S,S:T19I,S:A27S,S:G142D,S:V213G,S:G339D,S:S371F,S:S373P,S:S375F,S:T376A,S:D405N,S:R408S,S:K417N,S:N440K,S:S477N,S:T478K,S:E484A,S:Q493R,S:Q498R,S:N501Y,S:Y505H,S:D614G,S:H655Y,S:N679K,S:P681H,S:N764K,S:D796Y,S:Q954H,S:N969K	N:E31-,N:R32-,N:S33-,ORF1a:S3675-,ORF1a:G3676-,ORF1a:F3677-,ORF9b:E27-,ORF9b:N28-,ORF9b:A29-,S:L24-,S:P25-,S:P26-				C3487T,C7224T,A7451G,C11020T,C16954T,C17502T	0	0	6	6	11134	NODE_0000695	C3487T,C7224T,A7451G,C9866T,C11020T,C16954T,C17502T		ORF1a:A2320V,ORF1a:S2396G,ORF1a:L3201F		NODE_0000695	C3487T,C7224T,A7451G,C9866T,C11020T,C16954T,C17502T		ORF1a:A2320V,ORF1a:S2396G,ORF1a:L3201F		N/A	N/A	N/A	N/A	N/A	N/A	N/A	N/A	N/A	N/A			3000	0	good	1	10	0	good	0	24	-2	0	good	6		0	good	0		0		0	0	good		0	0	good	0	NA			NA	NA	F	24	No	NA	NA	NA	NA	NA	NA	NA	NA	<30	range	NA	5/23/22	NA	NA	Mexico	Queretaro	Nasopharyngeal swab	NA	NA	NA	Taboada_2023	20-29	NA
OR151577	22C	22C (BA.2.12.1)	Omicron	22C	BA.2.12.1	BA.2.12.1	0	good	74	53	0	0	0	0	53	12	0	0	88965	32	29847	0.997090593	FALSE	C241T,T670G,C2790T,C3037T,G4184A,G4288A,C4321T,C9344T,A9424G,C9534T,C9866T,C10029T,C10198T,G10447A,C10449A,C11674T,C12651T,C12880T,C14408T,T15009C,C15714T,C17410T,A18163G,C19955T,A20055G,C21618T,C21721T,G21987A,T22200G,G22578A,C22674T,T22679C,C22686T,A22688G,G22775A,A22786C,G22813T,T22882G,T22917A,G22992A,C22995A,A23013C,A23040G,A23055G,A23063T,T23075C,A23403G,C23525T,T23599G,C23604A,C23673T,C23854A,G23948T,A24424T,T24469A,C25000T,C25416T,C25584T,C26060T,C26270T,C26577G,G26709A,C26858T,A27259C,G27382C,A27383T,T27384C,C27807T,A28271T,C28311T,G28881A,G28882A,G28883C,A29510C	11288-11296,21633-21641,28362-28370,29734-29759			E:T9I,M:Q19E,M:A63T,N:P13L,N:R203K,N:G204R,N:S413R,ORF1a:S135R,ORF1a:T842I,ORF1a:G1307S,ORF1a:L3027F,ORF1a:T3090I,ORF1a:L3201F,ORF1a:T3255I,ORF1a:P3395H,ORF1a:T4129I,ORF1b:P314L,ORF1b:R1315C,ORF1b:I1566V,ORF1b:T2163I,ORF3a:T223I,ORF6:D61L,ORF9b:P10S,S:T19I,S:A27S,S:G142D,S:V213G,S:G339D,S:S371F,S:S373P,S:S375F,S:T376A,S:D405N,S:R408S,S:K417N,S:N440K,S:L452Q,S:S477N,S:T478K,S:E484A,S:Q493R,S:Q498R,S:N501Y,S:Y505H,S:D614G,S:H655Y,S:N679K,S:P681H,S:S704L,S:N764K,S:D796Y,S:Q954H,S:N969K	N:E31-,N:R32-,N:S33-,ORF1a:S3675-,ORF1a:G3676-,ORF1a:F3677-,ORF9b:E27-,ORF9b:N28-,ORF9b:A29-,S:L24-,S:P25-,S:P26-				G4288A,C12651T	0	0	2	2		NODE_0000738	G4288A,C12651T,T15009C,C21721T		ORF1a:T4129I		NODE_0000738	G4288A,C12651T,T15009C,C21721T		ORF1a:T4129I		N/A	N/A	N/A	N/A	N/A	N/A	N/A	N/A	N/A	N/A			3000	0	good	0	10	0	good	0	24	-6	0	good	2		0	good	0		0		0	0	good		0	0	good	0	NA			NA	NA	M	55	No	NA	NA	NA	NA	NA	NA	NA	NA	<30	range	NA	5/23/22	NA	NA	Mexico	Queretaro	Nasopharyngeal swab	NA	NA	NA	Taboada_2023	50-59	NA
OR151578	22C	22C (BA.2.12.1)	Omicron	22C	BA.2.12.1	BA.2.12.1	0	good	72	27	0	0	83	0	51	12	0	9	88611	39	29733	0.990268535	FALSE	C241T,T670G,C3037T,G4184A,C4321T,C9344T,A9424G,C9534T,C9866T,C10029T,C10198T,G10447A,C10449A,C11674T,C12880T,C14408T,T15009C,C15714T,T15801C,C17410T,A18163G,C19955T,A20055G,C21618T,C21721T,G21987A,T22200G,G22578A,C22674T,T22679C,C22686T,A22688G,G22775A,A22786C,G22813T,T22882G,T22917A,G22992A,C22995A,A23013C,A23040G,A23055G,A23063T,T23075C,A23403G,C23525T,T23599G,C23604A,C23673T,C23854A,G23948T,A24424T,T24469A,C25000T,C25416T,C25584T,C26060T,C26270T,C26577G,G26709A,C26858T,A27259C,G27382C,A27383T,T27384C,C27807T,A28271T,C28311T,G28881A,G28882A,G28883C,A29510C	11288-11296,21633-21641,28362-28370			E:T9I,M:Q19E,M:A63T,N:P13L,N:R203K,N:G204R,N:S413R,ORF1a:S135R,ORF1a:G1307S,ORF1a:L3027F,ORF1a:T3090I,ORF1a:L3201F,ORF1a:T3255I,ORF1a:P3395H,ORF1b:P314L,ORF1b:R1315C,ORF1b:I1566V,ORF1b:T2163I,ORF3a:T223I,ORF6:D61L,ORF9b:P10S,S:T19I,S:A27S,S:G142D,S:V213G,S:G339D,S:S371F,S:S373P,S:S375F,S:T376A,S:D405N,S:R408S,S:K417N,S:N440K,S:L452Q,S:S477N,S:T478K,S:E484A,S:Q493R,S:Q498R,S:N501Y,S:Y505H,S:D614G,S:H655Y,S:N679K,S:P681H,S:S704L,S:N764K,S:D796Y,S:Q954H,S:N969K	N:E31-,N:R32-,N:S33-,ORF1a:S3675-,ORF1a:G3676-,ORF1a:F3677-,ORF9b:E27-,ORF9b:N28-,ORF9b:A29-,S:L24-,S:P25-,S:P26-		T2790C		T15801C	1	0	1	2	267,279,282,288,291,22707,22709,22713,29531-29594,29597-29600,29602,29624,29639,29644,29648,29653,29710	NODE_0000738	T2790C,T15009C,T15801C,C21721T		ORF1a:I842T		NODE_0000738	T2790C,T15009C,T15801C,C21721T		ORF1a:I842T		N/A	N/A	N/A	N/A	N/A	N/A	N/A	N/A	N/A	N/A	ORF1a:1,ORF1a:5-6,ORF1a:8-9,S:382-384,N:420		3000	0	good	83	10	0	good	0	24	-1	0	good	7		0	good	0		0		0	0	good		0	0	good	0	NA			NA	NA	F	47	No	NA	NA	NA	NA	NA	NA	NA	NA	<30	range	NA	6/2/22	NA	NA	Mexico	Queretaro	Nasopharyngeal swab	NA	NA	NA	Taboada_2023	40-49	NA
OR151579	21L	21L (BA.2)	Omicron	21L	BA.2	BA.2	9.929222	good	63	27	0	0	622	0	48	12	0	222	86617	331	29528	0.955623182	FALSE	T670G,C1645T,C3037T,G4184A,C4321T,C9534T,C9866T,C10029T,C10198T,G10447A,C10449A,C12880T,C14408T,C15714T,C17410T,A18163G,C18183T,C19955T,A20055G,C21618T,G21987A,T22200G,G22578A,C22674T,T22679C,C22686T,A22688G,G22775A,A22786C,G22813T,T22882G,G22992A,C22995A,A23013C,A23055G,A23063T,T23075C,A23403G,C23525T,T23599G,C23604A,C23854A,G23948T,A24424T,T24469A,C25000T,C25584T,C25624T,C26060T,C26270T,C26577G,G26709A,C26858T,A27259C,G27382C,A27383T,T27384C,A28271T,C28311T,G28881A,G28882A,G28883C,A29510C	11288-11296,21633-21641,28362-28370			E:T9I,M:Q19E,M:A63T,N:P13L,N:R203K,N:G204R,N:S413R,ORF1a:S135R,ORF1a:G1307S,ORF1a:T3090I,ORF1a:L3201F,ORF1a:T3255I,ORF1a:P3395H,ORF1b:P314L,ORF1b:R1315C,ORF1b:I1566V,ORF1b:T2163I,ORF3a:H78Y,ORF3a:T223I,ORF6:D61L,ORF9b:P10S,S:T19I,S:A27S,S:G142D,S:V213G,S:G339D,S:S371F,S:S373P,S:S375F,S:T376A,S:D405N,S:R408S,S:K417N,S:N440K,S:S477N,S:T478K,S:E484A,S:Q498R,S:N501Y,S:Y505H,S:D614G,S:H655Y,S:N679K,S:P681H,S:N764K,S:D796Y,S:Q954H,S:N969K	N:E31-,N:R32-,N:S33-,ORF1a:S3675-,ORF1a:G3676-,ORF1a:F3677-,ORF9b:E27-,ORF9b:N28-,ORF9b:A29-,S:L24-,S:P25-,S:P26-		T2790C,G23040A		C1645T,C18183T,C25624T	2	0	3	5	4620-4621,4623,6268-6397,6448,9325-9400,9412,9415,9421-9472,14920-14927,14930,23101,23103-23104,23111,23117,23119,23124,23126,23128,23132,23137-23160,23165,23177,23180,23185-23186,23195,23197,23201,23208,23211-23212,23214-23215,23219,27555,27562-27861	NODE_0000695	C1645T,T2790C,C9866T,C18183T,G23040A,C25624T		ORF1a:I842T,ORF1a:L3201F,ORF3a:H78Y,S:R493Q		NODE_0000695	C1645T,T2790C,C9866T,C18183T,G23040A,C25624T		ORF1a:I842T,ORF1a:L3201F,ORF3a:H78Y,S:R493Q		N/A	N/A	N/A	N/A	N/A	N/A	N/A	N/A	N/A	N/A	ORF1a:22,ORF1a:1452-1453,ORF1a:2002-2044,ORF1a:3021-3045,ORF1a:3052-3069,ORF1b:485-488,S:514,S:517,S:519,S:521-522,S:524-533,S:535,S:539-542,S:545,S:547,S:549-551,S:553,ORF7a:54,ORF7a:57-122,ORF7b:1-36		3000	11.925926	good	622	10	0	good	0	24	7	29.166667	good	15		0	good	0		0		0	0	good		0	0	good	0	NA			NA	NA	M	76	Yes	NA	NA	NA	NA	NA	NA	NA	NA	<30	range	NA	5/23/22	NA	NA	Mexico	Puebla	Nasopharyngeal swab	NA	NA	NA	Taboada_2023	70-79	NA
OR151580	22C	22C (BA.2.12.1)	Omicron	22C	BA.2.12.1.2	BG.2	12.111111	good	81	53	0	0	34	1	56	12	0	16	88876	32	29838	0.995619169	FALSE	C241T,T670G,C2790T,C3037T,G4184A,C4321T,C6312T,C9344T,A9424G,C9534T,C9866T,C10029T,C10198T,G10447A,C10449A,T11522G,C11575T,C11674T,C11747T,C12880T,C14408T,T14619C,T15009C,T15521A,C15714T,C16092T,C17410T,A18163G,C19955T,A20055G,C21618T,C21721T,G21987A,T22200G,G22578A,T22679C,C22686T,A22688G,G22775A,A22786C,G22813T,T22882G,T22917A,G22992A,C22995A,A23013C,A23040G,A23055G,A23063T,T23075C,A23403G,C23525T,T23599G,C23604A,C23673T,C23854A,G23948T,A24424T,T24469A,C25000T,C25416T,C25521T,C25584T,C26060T,C26270T,C26577G,G26709A,C26858T,A27259C,G27382C,A27383T,T27384C,G27798T,C27807T,C27945T,A28271T,C28311T,G28881A,G28882A,G28883C,A29510C	11288-11296,21633-21641,28362-28370,29734-29759			E:T9I,M:Q19E,M:A63T,N:P13L,N:R203K,N:G204R,N:S413R,ORF1a:S135R,ORF1a:T842I,ORF1a:G1307S,ORF1a:T2016I,ORF1a:L3027F,ORF1a:T3090I,ORF1a:L3201F,ORF1a:T3255I,ORF1a:P3395H,ORF1a:F3753V,ORF1b:P314L,ORF1b:F685Y,ORF1b:R1315C,ORF1b:I1566V,ORF1b:T2163I,ORF3a:T223I,ORF6:D61L,ORF7b:A15S,ORF8:Q18*,ORF9b:P10S,S:T19I,S:A27S,S:G142D,S:V213G,S:G339D,S:S373P,S:S375F,S:T376A,S:D405N,S:R408S,S:K417N,S:N440K,S:L452Q,S:S477N,S:T478K,S:E484A,S:Q493R,S:Q498R,S:N501Y,S:Y505H,S:D614G,S:H655Y,S:N679K,S:P681H,S:S704L,S:N764K,S:D796Y,S:Q954H,S:N969K	N:E31-,N:R32-,N:S33-,ORF1a:S3675-,ORF1a:G3676-,ORF1a:F3677-,ORF9b:E27-,ORF9b:N28-,ORF9b:A29-,S:L24-,S:P25-,S:P26-		T25352G,T29118C		C6312T,C11747T,T14619C,T15521A	2	0	4	6	87-89,22625,22635,22637,22651-22665,22671,22674,22676,22678,22684,22690-22691,22693-22697,22707	NODE_0000738	C6312T,T11522G,C11575T,C11747T,T14619C,T15009C,T15521A,C16092T,C21721T,C25521T,G27798T,C27945T		ORF1a:T2016I,ORF1a:F3753V,ORF1b:F685Y,ORF7b:A15S,ORF8:Q18*		BG.2	C6312T,C11747T,T14619C,T15521A,T25352G,T29118C		N:I282T,ORF1a:T2016I,ORF1b:F685Y,S:L1264V		N/A	N/A	N/A	N/A	N/A	N/A	N/A	N/A	N/A	N/A	S:355,S:358-359,S:364-368,S:370-372,S:374,S:377-379,S:382	K:78	3000	0	good	34	10	10	good	1	24	8	33.333333	mediocre	16		0	good	0		0		0	0	good		0	0	good	0	NA			NA	NA	F	66	Yes	NA	NA	NA	NA	NA	NA	NA	NA	<30	range	NA	6/2/22	NA	NA	Mexico	Puebla	Nasopharyngeal swab	NA	NA	NA	Taboada_2023	60-69	NA
OR151581	21K	21K (BA.1)	Omicron	21K	BA.1.1.13	BA.1.1.13	0.173611	good	66	39	9	0	2	0	52	16	1	1	88994	32	29841	0.996823061	FALSE	C241T,C2470T,A2832G,C3037T,T5386G,G8393A,C10029T,C10449A,A11537G,T13195C,C14408T,T14682C,C15240T,A18163G,C18303T,C18705T,C18928T,C21595T,C21762T,C21846T,G22578A,G22599A,T22673C,C22674T,T22679C,C22686T,G22813T,T22882G,G22898A,G22992A,C22995A,A23013C,A23040G,G23048A,A23055G,A23063T,T23075C,C23202A,A23403G,C23525T,T23599G,C23604A,C23854A,G23948T,C24130A,A24424T,T24469A,C24503T,C24904G,C25000T,C25584T,G25952A,C26078T,C26270T,A26530G,C26577G,G26709A,A27259C,C27807T,C28013T,A28271T,C28311T,G28881A,G28882A,G28883C,C29370T	6513-6515,11285-11293,21765-21770,21987-21995,22194-22196,28362-28370	22204:GAGCCAGAA		E:T9I,M:D3G,M:Q19E,M:A63T,N:P13L,N:R203K,N:G204R,N:T366I,ORF1a:K856R,ORF1a:L2084I,ORF1a:A2710T,ORF1a:T3255I,ORF1a:P3395H,ORF1a:I3758V,ORF1b:P314L,ORF1b:I1566V,ORF1b:P1821S,ORF3a:G187D,ORF3a:T229I,ORF9b:P10S,S:A67V,S:T95I,S:Y145D,S:L212I,S:G339D,S:R346K,S:S371L,S:S373P,S:S375F,S:K417N,S:N440K,S:G446S,S:S477N,S:T478K,S:E484A,S:Q493R,S:G496S,S:Q498R,S:N501Y,S:Y505H,S:T547K,S:D614G,S:H655Y,S:N679K,S:P681H,S:N764K,S:D796Y,S:N856K,S:Q954H,S:N969K,S:L981F,S:I1114M	N:E31-,N:R32-,N:S33-,ORF1a:S2083-,ORF1a:L3674-,ORF1a:S3675-,ORF1a:G3676-,ORF9b:E27-,ORF9b:N28-,ORF9b:A29-,S:H69-,S:V70-,S:G142-,S:V143-,S:Y144-,S:N211-	S:214:EPE			T14682C,C18303T,C18705T,C18928T,C21595T,C24904G,G25952A,C28013T,C29370T	0	0	9	9	638,629,840	NODE_0000682	C2470T,T14682C,C18303T,C18705T,C18928T,C21595T,G22599A,C24904G,G25952A,C26078T,C28013T,C29370T		N:T366I,ORF1b:P1821S,ORF3a:G187D,ORF3a:T229I,S:R346K,S:I1114M		BA.1.1.13	T14682C,C18303T,C18705T,C18928T,C21595T,C24904G,G25952A,C28013T,C29370T		N:T366I,ORF1b:P1821S,ORF3a:G187D,S:I1114M		N/A	N/A	N/A	N/A	N/A	N/A	N/A	N/A	N/A	N/A	ORF1a:2041		3000	0	good	2	10	0	good	0	24	1	4.166667	good	9		0	good	0		0		0	0	good		0	0	good	0	NA			NA	NA	F	13	No	NA	NA	NA	NA	NA	NA	NA	NA	<30	range	NA	6/1/22	NA	NA	Mexico	Puebla	Nasopharyngeal swab	NA	NA	NA	Taboada_2023	Under 19	NA
OR151582	22A	22A (BA.4)	Omicron	22A	BA.4.1	BA.4.1	0	good	71	68	0	0	0	0	54	17	0	0	88899	34	29843	0.996889944	FALSE	C241T,T670G,C2790T,C3037T,G4184A,C4321T,C9344T,A9424G,C9534T,C10029T,C10198T,G10447A,C10449A,G12160A,C12880T,C14408T,C15714T,C17410T,A18163G,C19955T,A20055G,T21570G,C21618T,G21987A,T22200G,G22578A,C22674T,T22679C,C22686T,A22688G,G22775A,A22786C,G22813T,T22882G,T22917G,G22992A,C22995A,A23013C,T23018G,A23055G,A23063T,T23075C,A23403G,C23525T,T23599G,C23604A,C23854A,G23948T,A24424T,T24469A,C25000T,C25584T,C26060T,C26270T,C26577G,G26709A,C26858T,A27259C,G27382C,A27383T,T27384C,G27664C,G27788T,C27807T,A28271T,C28311T,C28724T,G28881A,G28882A,G28883C,A29510C	686-694,11288-11296,21633-21641,21765-21770,28362-28370,29734-29759			E:T9I,M:Q19E,M:A63T,N:P13L,N:P151S,N:R203K,N:G204R,N:S413R,ORF1a:S135R,ORF1a:T842I,ORF1a:G1307S,ORF1a:L3027F,ORF1a:T3090I,ORF1a:T3255I,ORF1a:P3395H,ORF1b:P314L,ORF1b:R1315C,ORF1b:I1566V,ORF1b:T2163I,ORF3a:T223I,ORF6:D61L,ORF7a:E91Q,ORF7b:L11F,ORF9b:P10S,S:V3G,S:T19I,S:A27S,S:G142D,S:V213G,S:G339D,S:S371F,S:S373P,S:S375F,S:T376A,S:D405N,S:R408S,S:K417N,S:N440K,S:L452R,S:S477N,S:T478K,S:E484A,S:F486V,S:Q498R,S:N501Y,S:Y505H,S:D614G,S:H655Y,S:N679K,S:P681H,S:N764K,S:D796Y,S:Q954H,S:N969K	N:E31-,N:R32-,N:S33-,ORF1a:K141-,ORF1a:S142-,ORF1a:F143-,ORF1a:S3675-,ORF1a:G3676-,ORF1a:F3677-,ORF9b:E27-,ORF9b:N28-,ORF9b:A29-,S:L24-,S:P25-,S:P26-,S:H69-,S:V70-				G27664C	0	0	1	1		NODE_0000837	T21570G,G27664C,G27788T	686-694	ORF7a:E91Q,ORF7b:L11F,S:V3G	ORF1a:K141-,ORF1a:S142-,ORF1a:F143-	NODE_0000842	G27664C		ORF7a:E91Q		N/A	N/A	N/A	N/A	N/A	N/A	N/A	N/A	N/A	N/A			3000	0	good	0	10	0	good	0	24	-7	0	good	1		0	good	0		0		0	0	good		0	0	good	0	NA			NA	NA	M	24	No	NA	NA	NA	NA	NA	NA	NA	NA	<30	range	NA	6/2/22	NA	NA	Mexico	Puebla	Nasopharyngeal swab	NA	NA	NA	Taboada_2023	20-29	NA
OR151583	22C	22C (BA.2.12.1)	Omicron	22C	BA.2.12.1	BA.2.12.1	0	good	74	53	0	0	0	0	53	12	0	0	88947	34	29843	0.996889944	FALSE	C241T,T670G,G1999A,C2790T,C3037T,G4184A,C4321T,C9344T,A9424G,C9534T,C9866T,C10029T,C10198T,G10447A,C10449A,C11674T,C12880T,C14408T,T15009C,C15714T,C17410T,A18163G,C19955T,A20055G,C21618T,C21721T,G21987A,T22054G,T22200G,G22578A,C22674T,T22679C,C22686T,A22688G,G22775A,A22786C,G22813T,T22882G,T22917A,G22992A,C22995A,A23013C,A23040G,A23055G,A23063T,T23075C,A23403G,C23525T,T23599G,C23604A,C23673T,C23854A,G23948T,A24424T,T24469A,C25000T,C25416T,C25584T,C26060T,C26270T,C26577G,G26709A,C26858T,A27259C,G27382C,A27383T,T27384C,C27807T,A28271T,C28311T,G28881A,G28882A,G28883C,A29510C	11288-11296,21633-21641,28362-28370,29734-29759			E:T9I,M:Q19E,M:A63T,N:P13L,N:R203K,N:G204R,N:S413R,ORF1a:S135R,ORF1a:T842I,ORF1a:G1307S,ORF1a:L3027F,ORF1a:T3090I,ORF1a:L3201F,ORF1a:T3255I,ORF1a:P3395H,ORF1b:P314L,ORF1b:R1315C,ORF1b:I1566V,ORF1b:T2163I,ORF3a:T223I,ORF6:D61L,ORF9b:P10S,S:T19I,S:A27S,S:G142D,S:N164K,S:V213G,S:G339D,S:S371F,S:S373P,S:S375F,S:T376A,S:D405N,S:R408S,S:K417N,S:N440K,S:L452Q,S:S477N,S:T478K,S:E484A,S:Q493R,S:Q498R,S:N501Y,S:Y505H,S:D614G,S:H655Y,S:N679K,S:P681H,S:S704L,S:N764K,S:D796Y,S:Q954H,S:N969K	N:E31-,N:R32-,N:S33-,ORF1a:S3675-,ORF1a:G3676-,ORF1a:F3677-,ORF9b:E27-,ORF9b:N28-,ORF9b:A29-,S:L24-,S:P25-,S:P26-				G1999A,T22054G	0	0	2	2		NODE_0000738	G1999A,T15009C,C21721T,T22054G		S:N164K		NODE_0000738	G1999A,T15009C,C21721T,T22054G		S:N164K		N/A	N/A	N/A	N/A	N/A	N/A	N/A	N/A	N/A	N/A			3000	0	good	0	10	0	good	0	24	-6	0	good	2		0	good	0		0		0	0	good		0	0	good	0	NA			NA	NA	F	53	No	NA	NA	NA	NA	NA	NA	NA	NA	<30	range	NA	5/30/22	NA	NA	Mexico	Puebla	Nasopharyngeal swab	NA	NA	NA	Taboada_2023	50-59	NA
OR151584	22C	22C (BA.2.12.1)	Omicron	22C	BA.2.12.1	BA.2.12.1	0	good	74	53	0	0	0	0	54	12	0	0	89037	6	29845	0.997893188	FALSE	C183T,C241T,T670G,C2790T,C3037T,G4184A,C4321T,A6107G,C7869T,C9163T,C9344T,A9424G,C9534T,C9866T,C10029T,C10198T,G10447A,C10449A,C11674T,C12880T,C14408T,C15714T,C17410T,A18163G,C19955T,A20055G,C21618T,G21987A,T22200G,G22578A,C22674T,T22679C,C22686T,A22688G,G22775A,A22786C,G22813T,T22882G,T22917A,G22992A,C22995A,A23013C,A23040G,A23055G,A23063T,T23075C,A23403G,C23525T,T23599G,C23604A,C23673T,C23854A,G23948T,A24424T,T24469A,C25000T,C25416T,C25584T,C26060T,C26270T,C26577G,G26709A,C26858T,A27259C,G27382C,A27383T,T27384C,C27807T,A28271T,C28311T,G28881A,G28882A,G28883C,A29510C	11288-11296,21633-21641,28362-28370,29734-29759			E:T9I,M:Q19E,M:A63T,N:P13L,N:R203K,N:G204R,N:S413R,ORF1a:S135R,ORF1a:T842I,ORF1a:G1307S,ORF1a:K1948E,ORF1a:S2535L,ORF1a:L3027F,ORF1a:T3090I,ORF1a:L3201F,ORF1a:T3255I,ORF1a:P3395H,ORF1b:P314L,ORF1b:R1315C,ORF1b:I1566V,ORF1b:T2163I,ORF3a:T223I,ORF6:D61L,ORF9b:P10S,S:T19I,S:A27S,S:G142D,S:V213G,S:G339D,S:S371F,S:S373P,S:S375F,S:T376A,S:D405N,S:R408S,S:K417N,S:N440K,S:L452Q,S:S477N,S:T478K,S:E484A,S:Q493R,S:Q498R,S:N501Y,S:Y505H,S:D614G,S:H655Y,S:N679K,S:P681H,S:S704L,S:N764K,S:D796Y,S:Q954H,S:N969K	N:E31-,N:R32-,N:S33-,ORF1a:S3675-,ORF1a:G3676-,ORF1a:F3677-,ORF9b:E27-,ORF9b:N28-,ORF9b:A29-,S:L24-,S:P25-,S:P26-			C7869T|24H	C183T,A6107G,C9163T	0	1	3	4		NODE_0000738	C183T,A6107G,C7869T,C9163T		ORF1a:K1948E,ORF1a:S2535L		NODE_0000738	C183T,A6107G,C7869T,C9163T		ORF1a:K1948E,ORF1a:S2535L		N/A	N/A	N/A	N/A	N/A	N/A	N/A	N/A	N/A	N/A			3000	0	good	0	10	0	good	0	24	-1	0	good	7		0	good	0		0		0	0	good		0	0	good	0	NA			NA	NA	M	54	No	NA	NA	NA	NA	NA	NA	NA	NA	<30	range	NA	5/26/22	NA	NA	Mexico	Puebla	Nasopharyngeal swab	NA	NA	NA	Taboada_2023	50-59	NA
OR151585	21L	21L (BA.2)	Omicron	21L	BA.2.9	BA.2.9	0	good	72	53	0	0	0	0	53	12	0	0	88973	32	29847	0.997090593	FALSE	C241T,T670G,C745T,C2790T,C3037T,G4184A,C4321T,C6312T,C8078T,C9344T,A9424G,C9534T,C9866T,C10029T,C10198T,G10447A,C10449A,C12880T,C14408T,C15714T,C17410T,A18163G,C19955T,A20055G,C21618T,G21987A,T22200G,G22578A,C22674T,T22679C,C22686T,A22688G,G22775A,A22786C,C22792T,G22813T,T22882G,G22992A,C22995A,A23013C,A23040G,A23055G,A23063T,T23075C,A23403G,C23525T,T23599G,C23604A,C23854A,G23948T,A24424T,A24433G,T24469A,C25000T,C25584T,C25624T,C26060T,C26270T,C26577G,G26709A,C26858T,A27259C,G27382C,A27383T,T27384C,C27807T,A28271T,C28311T,G28881A,G28882A,G28883C,A29510C	11288-11296,21633-21641,28362-28370,29734-29759			E:T9I,M:Q19E,M:A63T,N:P13L,N:R203K,N:G204R,N:S413R,ORF1a:S135R,ORF1a:T842I,ORF1a:G1307S,ORF1a:T2016I,ORF1a:P2605S,ORF1a:L3027F,ORF1a:T3090I,ORF1a:L3201F,ORF1a:T3255I,ORF1a:P3395H,ORF1b:P314L,ORF1b:R1315C,ORF1b:I1566V,ORF1b:T2163I,ORF3a:H78Y,ORF3a:T223I,ORF6:D61L,ORF9b:P10S,S:T19I,S:A27S,S:G142D,S:V213G,S:G339D,S:S371F,S:S373P,S:S375F,S:T376A,S:D405N,S:R408S,S:K417N,S:N440K,S:S477N,S:T478K,S:E484A,S:Q493R,S:Q498R,S:N501Y,S:Y505H,S:D614G,S:H655Y,S:N679K,S:P681H,S:N764K,S:D796Y,S:Q954H,S:N969K	N:E31-,N:R32-,N:S33-,ORF1a:S3675-,ORF1a:G3676-,ORF1a:F3677-,ORF9b:E27-,ORF9b:N28-,ORF9b:A29-,S:L24-,S:P25-,S:P26-				C745T,C6312T,C8078T,A24433G	0	0	4	4		NODE_0000695	C745T,C6312T,C8078T,C9866T,C22792T,A24433G,C25624T		ORF1a:T2016I,ORF1a:P2605S,ORF1a:L3201F,ORF3a:H78Y		NODE_0000710	C745T,C6312T,C8078T,A24433G		ORF1a:T2016I,ORF1a:P2605S		N/A	N/A	N/A	N/A	N/A	N/A	N/A	N/A	N/A	N/A			3000	0	good	0	10	0	good	0	24	-4	0	good	4		0	good	0		0		0	0	good		0	0	good	0	NA			NA	NA	F	43	Yes	NA	NA	NA	NA	NA	NA	NA	NA	<30	range	NA	5/31/22	NA	NA	Mexico	Puebla	Nasopharyngeal swab	NA	NA	NA	Taboada_2023	40-49	NA
OR151586	21L	21L (BA.2)	Omicron	21L	BA.2	BA.2	0	good	70	53	0	0	0	0	52	12	0	0	88978	32	29846	0.997057151	FALSE	C241T,T670G,C936T,G2577A,C2790T,C3037T,G4184A,C4321T,C9344T,A9424G,C9534T,C9866T,C10029T,C10198T,G10447A,C10449A,C12880T,C14408T,C15714T,C17410T,A18163G,C19955T,A20055G,C21618T,G21987A,T22200G,G22578A,C22674T,T22679C,C22686T,A22688G,G22775A,A22786C,C22792T,G22813T,T22882G,G22992A,C22995A,A23013C,A23040G,A23055G,A23063T,T23075C,A23403G,C23525T,T23599G,C23604A,C23854A,G23948T,A24424T,T24469A,C25000T,C25584T,C26060T,C26270T,C26577G,G26709A,C26858T,A27259C,G27382C,A27383T,T27384C,C27807T,A28271T,C28311T,G28881A,G28882A,G28883C,G29179T,A29510C	11288-11296,21633-21641,28362-28370,29734-29759			E:T9I,M:Q19E,M:A63T,N:P13L,N:R203K,N:G204R,N:S413R,ORF1a:S135R,ORF1a:T224I,ORF1a:S771N,ORF1a:T842I,ORF1a:G1307S,ORF1a:L3027F,ORF1a:T3090I,ORF1a:L3201F,ORF1a:T3255I,ORF1a:P3395H,ORF1b:P314L,ORF1b:R1315C,ORF1b:I1566V,ORF1b:T2163I,ORF3a:T223I,ORF6:D61L,ORF9b:P10S,S:T19I,S:A27S,S:G142D,S:V213G,S:G339D,S:S371F,S:S373P,S:S375F,S:T376A,S:D405N,S:R408S,S:K417N,S:N440K,S:S477N,S:T478K,S:E484A,S:Q493R,S:Q498R,S:N501Y,S:Y505H,S:D614G,S:H655Y,S:N679K,S:P681H,S:N764K,S:D796Y,S:Q954H,S:N969K	N:E31-,N:R32-,N:S33-,ORF1a:S3675-,ORF1a:G3676-,ORF1a:F3677-,ORF9b:E27-,ORF9b:N28-,ORF9b:A29-,S:L24-,S:P25-,S:P26-			C936T|24I	G2577A,G29179T	0	1	2	3		NODE_0000695	C936T,G2577A,C9866T,C22792T,G29179T		ORF1a:T224I,ORF1a:S771N,ORF1a:L3201F		NODE_0000695	C936T,G2577A,C9866T,C22792T,G29179T		ORF1a:T224I,ORF1a:S771N,ORF1a:L3201F		N/A	N/A	N/A	N/A	N/A	N/A	N/A	N/A	N/A	N/A			3000	0	good	0	10	0	good	0	24	-2	0	good	6		0	good	0		0		0	0	good		0	0	good	0	NA			NA	NA	M	33	No	NA	NA	NA	NA	NA	NA	NA	NA	<30	range	NA	5/26/22	NA	NA	Mexico	Puebla	Nasopharyngeal swab	NA	NA	NA	Taboada_2023	30-39	NA
OR151587	22C	22C (BA.2.12.1)	Omicron	22C	BA.2.12.1	BA.2.12.1	0	good	77	53	0	0	4	0	54	12	0	0	88892	32	29828	0.996321439	FALSE	C241T,T670G,C2790T,C3037T,T3226C,G4184A,C4321T,G8600A,C9344T,A9424G,C9534T,C9866T,C10029T,C10198T,G10447A,C10449A,C11674T,C12880T,C14408T,T15009C,C15714T,C17403T,C17410T,A18163G,C19955T,A20055G,C21618T,C21721T,G21987A,T22054G,T22200G,G22578A,C22674T,T22679C,C22686T,A22688G,G22775A,A22786C,G22813T,T22882G,T22917A,G22992A,C22995A,A23013C,A23040G,A23055G,A23063T,T23075C,A23403G,C23525T,T23599G,C23604A,C23673T,C23854A,G23948T,A24424T,T24469A,C25000T,C25416T,C25584T,C26060T,C26270T,C26577G,G26709A,C26858T,A27259C,G27382C,A27383T,T27384C,C27741T,C27807T,A28271T,C28311T,G28881A,G28882A,G28883C,A29510C	11288-11296,21633-21641,28362-28370,29734-29759			E:T9I,M:Q19E,M:A63T,N:P13L,N:R203K,N:G204R,N:S413R,ORF1a:S135R,ORF1a:T842I,ORF1a:G1307S,ORF1a:V2779M,ORF1a:L3027F,ORF1a:T3090I,ORF1a:L3201F,ORF1a:T3255I,ORF1a:P3395H,ORF1b:P314L,ORF1b:R1315C,ORF1b:I1566V,ORF1b:T2163I,ORF3a:T223I,ORF6:D61L,ORF9b:P10S,S:T19I,S:A27S,S:G142D,S:N164K,S:V213G,S:G339D,S:S371F,S:S373P,S:S375F,S:T376A,S:D405N,S:R408S,S:K417N,S:N440K,S:L452Q,S:S477N,S:T478K,S:E484A,S:Q493R,S:Q498R,S:N501Y,S:Y505H,S:D614G,S:H655Y,S:N679K,S:P681H,S:S704L,S:N764K,S:D796Y,S:Q954H,S:N969K	N:E31-,N:R32-,N:S33-,ORF1a:S3675-,ORF1a:G3676-,ORF1a:F3677-,ORF9b:E27-,ORF9b:N28-,ORF9b:A29-,S:L24-,S:P25-,S:P26-				T3226C,G8600A,C17403T,T22054G,C27741T	0	0	5	5	29633,29644-29645,29648	NODE_0000738	T3226C,G8600A,T15009C,C17403T,C21721T,T22054G,C27741T		ORF1a:V2779M,S:N164K		NODE_0000738	T3226C,G8600A,T15009C,C17403T,C21721T,T22054G,C27741T		ORF1a:V2779M,S:N164K		N/A	N/A	N/A	N/A	N/A	N/A	N/A	N/A	N/A	N/A			3000	0	good	4	10	0	good	0	24	-3	0	good	5		0	good	0		0		0	0	good		0	0	good	0	NA			NA	NA	M	78	No	NA	NA	NA	NA	NA	NA	NA	NA	<30	range	NA	5/20/22	NA	NA	Mexico	Puebla	Nasopharyngeal swab	NA	NA	NA	Taboada_2023	70-79	NA
OR151588	22C	22C (BA.2.12.1)	Omicron	22C	BA.2.12.1	BA.2.12.1	0	good	74	53	0	0	0	0	53	12	0	0	88953	32	29843	0.996956827	FALSE	C241T,T670G,C2790T,C3037T,G4184A,C4321T,T7098C,C9344T,A9424G,C9534T,C9866T,C10029T,C10198T,G10447A,C10449A,C11674T,C12880T,C13743T,C14408T,T15009C,C15714T,C17410T,A18163G,C19955T,A20055G,C21618T,C21721T,G21987A,T22200G,G22578A,C22674T,T22679C,C22686T,A22688G,G22775A,A22786C,G22813T,T22882G,T22917A,G22992A,C22995A,A23013C,A23040G,A23055G,A23063T,T23075C,A23403G,C23525T,T23599G,C23604A,C23673T,C23854A,G23948T,A24424T,T24469A,C25000T,C25416T,C25584T,C26060T,C26270T,C26577G,G26709A,C26858T,A27259C,G27382C,A27383T,T27384C,C27807T,A28271T,C28311T,G28881A,G28882A,G28883C,A29510C	11288-11296,21633-21641,28362-28370,29734-29759			E:T9I,M:Q19E,M:A63T,N:P13L,N:R203K,N:G204R,N:S413R,ORF1a:S135R,ORF1a:T842I,ORF1a:G1307S,ORF1a:I2278T,ORF1a:L3027F,ORF1a:T3090I,ORF1a:L3201F,ORF1a:T3255I,ORF1a:P3395H,ORF1b:P314L,ORF1b:R1315C,ORF1b:I1566V,ORF1b:T2163I,ORF3a:T223I,ORF6:D61L,ORF9b:P10S,S:T19I,S:A27S,S:G142D,S:V213G,S:G339D,S:S371F,S:S373P,S:S375F,S:T376A,S:D405N,S:R408S,S:K417N,S:N440K,S:L452Q,S:S477N,S:T478K,S:E484A,S:Q493R,S:Q498R,S:N501Y,S:Y505H,S:D614G,S:H655Y,S:N679K,S:P681H,S:S704L,S:N764K,S:D796Y,S:Q954H,S:N969K	N:E31-,N:R32-,N:S33-,ORF1a:S3675-,ORF1a:G3676-,ORF1a:F3677-,ORF9b:E27-,ORF9b:N28-,ORF9b:A29-,S:L24-,S:P25-,S:P26-				T7098C,C13743T	0	0	2	2		NODE_0000738	T7098C,C13743T,T15009C,C21721T		ORF1a:I2278T		NODE_0000738	T7098C,C13743T,T15009C,C21721T		ORF1a:I2278T		N/A	N/A	N/A	N/A	N/A	N/A	N/A	N/A	N/A	N/A			3000	0	good	0	10	0	good	0	24	-6	0	good	2		0	good	0		0		0	0	good		0	0	good	0	NA			NA	NA	F	74	Yes	NA	NA	NA	NA	NA	NA	NA	NA	<30	range	NA	5/25/22	NA	NA	Mexico	Puebla	Nasopharyngeal swab	NA	NA	NA	Taboada_2023	70-79	NA
OR151589	21K	21K (BA.1)	Omicron	21K	BA.1.1	BA.1.1	3.02929	good	65	39	9	0	627	0	52	16	1	217	88352	36	29838	0.975688058	FALSE	C241T,A2224T,C2470T,A2832G,C3037T,C3912A,G4076A,T4579A,T5386G,C5826T,T7168C,G8393A,C10029T,C10449A,A11537G,C13119T,T13195C,C14408T,C15240T,A18163G,C21595T,C21762T,C21846T,G22578A,G22599A,T22673C,C22674T,T22679C,C22686T,G22813T,G22992A,C22995A,A23013C,A23040G,G23048A,A23055G,A23063T,T23075C,C23202A,A23403G,C23525T,T23599G,C23604A,C23854A,G23948T,C24130A,A24424T,T24469A,C24503T,C25000T,A25137C,C25584T,C26270T,G26428T,A26530G,C26577G,G26709A,A27259C,C27807T,A28271T,C28311T,C28531T,G28881A,G28882A,G28883C	6513-6515,11285-11293,21765-21770,21987-21995,22194-22196,28362-28370	22204:GAGCCAGAA		E:T9I,E:V62F,M:D3G,M:Q19E,M:A63T,N:P13L,N:R203K,N:G204R,ORF1a:K856R,ORF1a:T1216N,ORF1a:V1271I,ORF1a:T1854I,ORF1a:L2084I,ORF1a:A2710T,ORF1a:T3255I,ORF1a:P3395H,ORF1a:I3758V,ORF1a:A4285V,ORF1b:P314L,ORF1b:I1566V,ORF9b:P10S,ORF9b:T83I,S:A67V,S:T95I,S:Y145D,S:L212I,S:G339D,S:R346K,S:S371L,S:S373P,S:S375F,S:K417N,S:S477N,S:T478K,S:E484A,S:Q493R,S:G496S,S:Q498R,S:N501Y,S:Y505H,S:T547K,S:D614G,S:H655Y,S:N679K,S:P681H,S:N764K,S:D796Y,S:N856K,S:Q954H,S:N969K,S:L981F,S:N1192T	N:E31-,N:R32-,N:S33-,ORF1a:S2083-,ORF1a:L3674-,ORF1a:S3675-,ORF1a:G3676-,ORF9b:E27-,ORF9b:N28-,ORF9b:A29-,S:H69-,S:V70-,S:G142-,S:V143-,S:Y144-,S:N211-	S:214:EPE			A2224T,C3912A,G4076A,T4579A,C5826T,T7168C,C13119T,C21595T,A25137C,G26428T,C28531T	0	0	11	11	78,81,84-101,277,279,283,285-288,291,293,295,298-303,305-306,309-310,316,318,321-322,324-328,6268-6485,8850,8859,8862,8864,8866,8869-8870,8873-8890,8897,8907,8912,8917,8922-8925,9342,9345-9346,9363-9382,15353-15453,15490,15493-15540,22867-22959,23068,23132-23187,23189,23197,23212,23214	NODE_0000682	A2224T,C2470T,C3912A,G4076A,T4579A,C5826T,T7168C,C13119T,C21595T,G22599A,A25137C,G26428T,C28531T		E:V62F,ORF1a:T1216N,ORF1a:V1271I,ORF1a:T1854I,ORF1a:A4285V,ORF9b:T83I,S:R346K,S:N1192T		NODE_0000690	A2224T,C2470T,C3912A,G4076A,T4579A,C5826T,T7168C,C13119T,C21595T,A25137C,G26428T,C28531T		E:V62F,ORF1a:T1216N,ORF1a:V1271I,ORF1a:T1854I,ORF1a:A4285V,ORF9b:T83I,S:N1192T		N/A	N/A	N/A	N/A	N/A	N/A	N/A	N/A	N/A	N/A	ORF1a:5,ORF1a:7-15,ORF1a:17-21,ORF1a:2002-2074,ORF1a:2862,ORF1a:2865-2867,ORF1a:2869-2875,ORF1a:2878,ORF1a:2881,ORF1a:2883-2884,ORF1a:2886-2887,ORF1a:3026-3027,ORF1a:3033-3039,ORF1b:629-662,ORF1b:675-691,S:436-466,S:524-543,S:551		3000	12.111111	good	627	10	0	good	0	24	3	12.5	good	11		0	good	0		0		0	0	good		0	0	good	0	NA			NA	NA	M	87	Yes	NA	NA	NA	NA	NA	NA	NA	NA	<30	range	NA	5/25/22	NA	NA	Mexico	Oaxaca	Nasopharyngeal swab	NA	NA	NA	Taboada_2023	80+	NA
OR151590	21K	21K (BA.1)	Omicron	21K	BA.1.1	BA.1.1	1.671156	good	61	39	9	0	389	0	48	16	1	125	88450	34	29784	0.98190817	FALSE	C241T,C1825T,C2470T,A2832G,C3037T,T5386G,C6573T,G8393A,C8683T,C10029T,C10449A,A11537G,T13195C,C14408T,C15240T,T15521A,A18163G,G19549T,C21595T,C21762T,C21846T,G22578A,G22599A,C22674T,G22813T,T22882G,G22898A,G22992A,C22995A,A23013C,A23040G,G23048A,A23055G,A23063T,T23075C,C23202A,A23403G,C23525T,T23599G,C23604A,C23854A,G23948T,C24130A,A24424T,T24469A,C24503T,C25000T,C25584T,C26270T,A26530G,C26577G,G26709A,C26822T,A27259C,C27807T,A28271T,C28311T,G28580T,G28881A,G28882A,G28883C	6513-6515,11285-11293,21765-21770,21987-21995,22194-22196,28362-28370	22204:GAGCCAGAA		E:T9I,M:D3G,M:Q19E,M:A63T,N:P13L,N:D103Y,N:R203K,N:G204R,ORF1a:K856R,ORF1a:L2084I,ORF1a:S2103F,ORF1a:A2710T,ORF1a:T3255I,ORF1a:P3395H,ORF1a:I3758V,ORF1b:P314L,ORF1b:F685Y,ORF1b:I1566V,ORF1b:A2028S,ORF9b:P10S,S:A67V,S:T95I,S:Y145D,S:L212I,S:G339D,S:R346K,S:K417N,S:N440K,S:G446S,S:S477N,S:T478K,S:E484A,S:Q493R,S:G496S,S:Q498R,S:N501Y,S:Y505H,S:T547K,S:D614G,S:H655Y,S:N679K,S:P681H,S:N764K,S:D796Y,S:N856K,S:Q954H,S:N969K,S:L981F	N:E31-,N:R32-,N:S33-,ORF1a:S2083-,ORF1a:L3674-,ORF1a:S3675-,ORF1a:G3676-,ORF9b:E27-,ORF9b:N28-,ORF9b:A29-,S:H69-,S:V70-,S:G142-,S:V143-,S:Y144-,S:N211-	S:214:EPE		C6573T|24I	C1825T,C8683T,T15521A,G19549T,C21595T,C26822T,G28580T	0	1	7	8	287,6268-6270,6272,6338,6366,6371,6375,6378,6381-6485,15370,15373,15379-15516,15533,22656,22662-22664,22666,22673,22675-22680,22684-22748,22751,23214,23223,29544,29565-29615,29768	NODE_0000682	C1825T,C2470T,C6573T,C8683T,T15521A,G19549T,C21595T,G22599A,C26822T,G28580T		N:D103Y,ORF1a:S2103F,ORF1b:F685Y,ORF1b:A2028S,S:R346K		NODE_0000690	C1825T,C2470T,C6573T,C8683T,T15521A,G19549T,C21595T,C26822T,G28580T		N:D103Y,ORF1a:S2103F,ORF1b:F685Y,ORF1b:A2028S		N/A	N/A	N/A	N/A	N/A	N/A	N/A	N/A	N/A	N/A	ORF1a:8,ORF1a:2002-2003,ORF1a:2025,ORF1a:2034,ORF1a:2036-2074,ORF1b:635-636,ORF1b:638-683,ORF1b:689,S:365,S:367-368,S:371-397,S:551,S:554		3000	3.296296	good	389	10	0	good	0	24	3	12.5	good	11		0	good	0		0		0	0	good		0	0	good	0	NA			NA	NA	M	26	Yes	NA	NA	NA	NA	NA	NA	NA	NA	<30	range	NA	5/27/22	NA	NA	Mexico	Oaxaca	Nasopharyngeal swab	NA	NA	NA	Taboada_2023	20-29	NA
OR151591	22C	22C (BA.2.12.1)	Omicron	22C	BA.2.12.1	BA.2.12.1	21.138889	good	65	53	0	0	1425	1	45	12	0	435	87558	18	29827	0.949202421	FALSE	C44T,T670G,C2790T,C3037T,G4184A,C4321T,C9534T,C9866T,C10029T,C10198T,G10447A,C10449A,C11674T,C12880T,C14408T,T15009C,T15521A,C15714T,C15738T,C17410T,A18163G,C19955T,A20055G,C21618T,C21721T,G21987A,T22200G,G22775A,A22786C,G22813T,T22882G,T22917A,G22992A,C22995A,A23013C,A23055G,A23063T,T23075C,A23403G,C23525T,T23599G,C23604A,C23673T,G23948T,A24424T,T24469A,C25000T,C25416T,C25584T,C26060T,C26270T,C26577G,G26709A,C26858T,A27259C,G27382C,A27383T,T27384C,C27807T,A28271T,C28311T,G28881A,G28882A,G28883C,A29510C	11288-11296,21633-21641,28362-28370,29734-29759			E:T9I,M:Q19E,M:A63T,N:P13L,N:R203K,N:G204R,N:S413R,ORF1a:S135R,ORF1a:T842I,ORF1a:G1307S,ORF1a:T3090I,ORF1a:L3201F,ORF1a:T3255I,ORF1a:P3395H,ORF1b:P314L,ORF1b:F685Y,ORF1b:R1315C,ORF1b:I1566V,ORF1b:T2163I,ORF3a:T223I,ORF6:D61L,ORF9b:P10S,S:T19I,S:A27S,S:G142D,S:V213G,S:D405N,S:R408S,S:K417N,S:N440K,S:L452Q,S:S477N,S:T478K,S:E484A,S:Q498R,S:N501Y,S:Y505H,S:D614G,S:H655Y,S:N679K,S:P681H,S:S704L,S:D796Y,S:Q954H,S:N969K	N:E31-,N:R32-,N:S33-,ORF1a:S3675-,ORF1a:G3676-,ORF1a:F3677-,ORF9b:E27-,ORF9b:N28-,ORF9b:A29-,S:L24-,S:P25-,S:P26-		G23040A	C15738T|23A&23F&23D&23B&22F&23E&23H&23G&24D	C44T,T15521A	1	1	2	4	76-330,6268-6484,8777-8926,9336-9349,9352-9353,9355,9358,9360-9382,9384-9385,9388,9403,9412-9426,9429,9433,9436,9439,9444,9455-9457,9464-9465,9468-9469,9476,10060,10068-10070,10080,13529,13531,13535,13537,13541,13657-13658,13660,13662-13679,13685,13693,13697-13717,13727,13730,13735,13740,13743,14823-14827,14829,14832,14843-14934,14951,15353-15510,22495-22748,23091,23102,23105-23225,23824,23827-23852,23854-23858,29531-29532,29579,29824	NODE_0000738	C44T,T15009C,T15521A,C15738T,C21721T,G23040A		ORF1b:F685Y,S:R493Q		NODE_0000738	C44T,T15009C,T15521A,C15738T,C21721T,G23040A		ORF1b:F685Y,S:R493Q		N/A	N/A	N/A	N/A	N/A	N/A	N/A	N/A	N/A	N/A	ORF1a:1-22,ORF1a:2002-2073,ORF1a:2838-2887,ORF1a:3024-3041,ORF1a:3050-3055,ORF1a:3060,ORF1a:3064,ORF1a:3067-3068,ORF1a:3071,ORF1a:3268-3269,ORF1a:3272,ORF1b:20-25,ORF1b:64-71,ORF1b:73,ORF1b:76-84,ORF1b:87-88,ORF1b:90-92,ORF1b:453-455,ORF1b:459-489,ORF1b:495,ORF1b:629-681,S:312-396,S:510,S:514-555,S:754-766,N:420	M:13526	3000	41.666667	mediocre	1425	10	10	good	1	24	4	16.666667	good	12		0	good	0		0		0	0	good		0	0	good	0	NA			NA	NA	M	49	No	NA	NA	NA	NA	NA	NA	NA	NA	<30	range	NA	5/23/22	NA	NA	Mexico	Nuevo Leon	Nasopharyngeal swab	NA	NA	NA	Taboada_2023	40-49	NA
OR151592	22C	22C (BA.2.12.1)	Omicron	22C	BA.2.12.1	BA.2.12.1	23.308604	good	65	27	0	0	1121	0	45	12	0	329	87001	34	29528	0.948868007	FALSE	T670G,C3037T,G4184A,C4321T,C9344T,A9424G,C9534T,C9866T,C10029T,C10198T,G10447A,C10449A,C11674T,C12880T,C14408T,T15009C,T15521A,C15714T,C15738T,C17410T,A18163G,C19955T,A20055G,C21618T,C21721T,G21987A,T22200G,G22775A,A22786C,G22813T,T22882G,T22917A,G22992A,C22995A,A23013C,A23055G,A23063T,T23075C,A23403G,C23525T,T23599G,C23604A,C23673T,G23948T,A24424T,T24469A,C25000T,C25416T,C25584T,C26060T,C26270T,C26577G,G26709A,C26858T,A27259C,G27382C,A27383T,T27384C,C27807T,A28271T,C28311T,G28881A,G28882A,G28883C,A29510C	11288-11296,21633-21641,28362-28370			E:T9I,M:Q19E,M:A63T,N:P13L,N:R203K,N:G204R,N:S413R,ORF1a:S135R,ORF1a:G1307S,ORF1a:L3027F,ORF1a:T3090I,ORF1a:L3201F,ORF1a:T3255I,ORF1a:P3395H,ORF1b:P314L,ORF1b:F685Y,ORF1b:R1315C,ORF1b:I1566V,ORF1b:T2163I,ORF3a:T223I,ORF6:D61L,ORF9b:P10S,S:T19I,S:A27S,S:G142D,S:V213G,S:D405N,S:R408S,S:K417N,S:N440K,S:L452Q,S:S477N,S:T478K,S:E484A,S:Q498R,S:N501Y,S:Y505H,S:D614G,S:H655Y,S:N679K,S:P681H,S:S704L,S:D796Y,S:Q954H,S:N969K	N:E31-,N:R32-,N:S33-,ORF1a:S3675-,ORF1a:G3676-,ORF1a:F3677-,ORF9b:E27-,ORF9b:N28-,ORF9b:A29-,S:L24-,S:P25-,S:P26-		T2790C,G23040A	C15738T|23A&23F&23D&23B&22F&23E&23H&23G&24D	T15521A	2	1	1	4	78-181,187,189-330,6268-6485,13524-13633,13636-13638,13642-13643,13649-13657,13661,13663,13665-13667,13680,14737-14842,14847,15354-15402,15405,15409,15413,15415,15417,15420,15425,15427-15428,15432,15435,15438-15441,15443,15445-15447,15449,15455-15510,22498-22748,23136,23138-23167,23174,23179,23205,23209,23214,23216,23223-23226,23854,23857	NODE_0000738	T2790C,T15009C,T15521A,C15738T,C21721T,G23040A		ORF1a:I842T,ORF1b:F685Y,S:R493Q		NODE_0000738	T2790C,T15009C,T15521A,C15738T,C21721T,G23040A		ORF1a:I842T,ORF1b:F685Y,S:R493Q		N/A	N/A	N/A	N/A	N/A	N/A	N/A	N/A	N/A	N/A	ORF1a:1-22,ORF1a:2002-2074,ORF1b:20-57,ORF1b:59,ORF1b:61-67,ORF1b:71,ORF1b:424-459,ORF1b:630-646,ORF1b:648-650,ORF1b:653-661,ORF1b:663-681,S:312-396,S:525-535,S:538,S:548,S:551-552,S:554-555,S:764		3000	30.407407	mediocre	1121	10	0	good	0	24	9	37.5	mediocre	17		0	good	0		0		0	0	good		0	0	good	0	NA			NA	NA	F	83	Yes	NA	NA	NA	NA	NA	NA	NA	NA	<30	range	NA	5/30/22	NA	NA	Mexico	Nuevo Leon	Nasopharyngeal swab	NA	NA	NA	Taboada_2023	80+	NA
OR151593	21L	21L (BA.2)	Omicron	21L	BA.2.22	BA.2.22	4.997329	good	66	53	0	0	893	0	49	12	0	237	88155	4	29836	0.967795873	FALSE	T670G,C2790T,C3037T,G4184A,C4321T,C9344T,A9424G,C9534T,C9866T,C10029T,C10198T,G10447A,C10449A,G11609A,G12163T,C12880T,C14408T,T15521A,C15714T,C17410T,C17676T,A18163G,C19955T,A20055G,C21618T,G21987A,T22119C,T22200G,T22304C,G22775A,A22786C,C22792T,G22813T,T22882G,G22992A,C22995A,A23013C,A23055G,A23063T,T23075C,A23403G,C23525T,T23599G,C23604A,C23854A,G23948T,A24424T,T24469A,C25000T,C25584T,C26060T,C26270T,C26577G,G26709A,C26858T,A27259C,G27382C,A27383T,T27384C,C27807T,A28271T,C28311T,G28881A,G28882A,G28883C,A29510C	11288-11296,21633-21641,28362-28370,29734-29759			E:T9I,M:Q19E,M:A63T,N:P13L,N:R203K,N:G204R,N:S413R,ORF1a:S135R,ORF1a:T842I,ORF1a:G1307S,ORF1a:L3027F,ORF1a:T3090I,ORF1a:L3201F,ORF1a:T3255I,ORF1a:P3395H,ORF1a:V3782I,ORF1a:Q3966H,ORF1b:P314L,ORF1b:F685Y,ORF1b:R1315C,ORF1b:I1566V,ORF1b:T2163I,ORF3a:T223I,ORF6:D61L,ORF9b:P10S,S:T19I,S:A27S,S:G142D,S:F186S,S:V213G,S:Y248H,S:D405N,S:R408S,S:K417N,S:N440K,S:S477N,S:T478K,S:E484A,S:Q498R,S:N501Y,S:Y505H,S:D614G,S:H655Y,S:N679K,S:P681H,S:N764K,S:D796Y,S:Q954H,S:N969K	N:E31-,N:R32-,N:S33-,ORF1a:S3675-,ORF1a:G3676-,ORF1a:F3677-,ORF9b:E27-,ORF9b:N28-,ORF9b:A29-,S:L24-,S:P25-,S:P26-		G23040A		G11609A,T15521A,T22304C	1	0	3	4	13,78-330,6268-6485,8854,8860-8926,15354-15370,15372,15399,22499-22748,23130-23210,23212-23213,23221	NODE_0000695	C9866T,G11609A,G12163T,T15521A,C17676T,T22119C,T22304C,C22792T,G23040A		ORF1a:L3201F,ORF1a:V3782I,ORF1a:Q3966H,ORF1b:F685Y,S:F186S,S:Y248H,S:R493Q		BA.2.22	G11609A,T15521A,T22304C,G23040A		ORF1a:V3782I,ORF1b:F685Y,S:Y248H,S:R493Q		N/A	N/A	N/A	N/A	N/A	N/A	N/A	N/A	N/A	N/A	ORF1a:1-22,ORF1a:2002-2074,ORF1a:2866-2887,ORF1b:630-635,ORF1b:644,S:313-396,S:523-551		3000	21.962963	good	893	10	0	good	0	24	1	4.166667	good	9		0	good	0		0		0	0	good		0	0	good	0	NA			NA	NA	M	21	No	NA	NA	NA	NA	NA	NA	NA	NA	<30	range	NA	5/27/22	NA	NA	Mexico	Nuevo Leon	Nasopharyngeal swab	NA	NA	NA	Taboada_2023	20-29	NA
OR151594	22B	22B (BA.5)	Omicron	22B	BA.5.3	BA.5.3	0.706845	good	70	33	0	0	527	0	56	14	0	136	87555	34	29530	0.968799117	FALSE	G425A,T670G,C1931A,C2790T,C3037T,G4184A,C4321T,C9344T,A9424G,C9534T,C10029T,C10198T,G10447A,C10449A,C11074T,G12160A,C12880T,C14408T,T15521A,C15714T,C17410T,A18163G,C19955T,A20055G,C21365T,C21618T,G21987A,T22200G,G22578A,C22674T,T22679C,C22686T,A22688G,G22775A,A22786C,G22813T,T22882G,T22917G,G22992A,C22995A,A23013C,T23018G,A23055G,A23063T,T23075C,A23403G,C23525T,T23599G,C23604A,C23854A,G23948T,A24424T,T24469A,C25000T,C25584T,G25855T,C26060T,C26270T,G26529A,C26577G,G26709A,C27223T,C27807T,C27889T,A28271T,C28311T,G28881A,G28882A,G28883C,A29510C	11288-11296,21633-21641,21765-21770,28362-28370			E:T9I,M:D3N,M:Q19E,M:A63T,N:P13L,N:R203K,N:G204R,N:S413R,ORF1a:V54I,ORF1a:S135R,ORF1a:Q556K,ORF1a:T842I,ORF1a:G1307S,ORF1a:L3027F,ORF1a:T3090I,ORF1a:T3255I,ORF1a:P3395H,ORF1b:P314L,ORF1b:F685Y,ORF1b:R1315C,ORF1b:I1566V,ORF1b:T2163I,ORF1b:P2633L,ORF3a:D155Y,ORF3a:T223I,ORF6:Q8*,ORF9b:P10S,S:T19I,S:A27S,S:G142D,S:V213G,S:G339D,S:S371F,S:S373P,S:S375F,S:T376A,S:D405N,S:R408S,S:K417N,S:N440K,S:L452R,S:S477N,S:T478K,S:E484A,S:F486V,S:Q498R,S:N501Y,S:Y505H,S:D614G,S:H655Y,S:N679K,S:P681H,S:N764K,S:D796Y,S:Q954H,S:N969K	N:E31-,N:R32-,N:S33-,ORF1a:S3675-,ORF1a:G3676-,ORF1a:F3677-,ORF9b:E27-,ORF9b:N28-,ORF9b:A29-,S:L24-,S:P25-,S:P26-,S:H69-,S:V70-				G425A,T15521A,C21365T,G25855T,C27223T	0	0	5	5	131-324,6268-6438,6448-6449,6454-6485,13664,13751,15447,15453-15454,15471-15510,22512,23135,23143-23223	NODE_0000846	G425A,C1931A,C11074T,T15521A,C21365T,G25855T,C27223T		ORF1a:V54I,ORF1a:Q556K,ORF1b:F685Y,ORF1b:P2633L,ORF3a:D155Y,ORF6:Q8*		NODE_0000953	G425A,C11074T,T15521A,C21365T,G25855T,C27223T		ORF1a:V54I,ORF1b:F685Y,ORF1b:P2633L,ORF3a:D155Y,ORF6:Q8*		N/A	N/A	N/A	N/A	N/A	N/A	N/A	N/A	N/A	N/A	ORF1a:1-20,ORF1a:2002-2058,ORF1a:2062-2074,ORF1b:66,ORF1b:95,ORF1b:660,ORF1b:663,ORF1b:669-681,S:317,S:525,S:528-554		3000	8.407407	good	527	10	0	good	0	24	-3	0	good	5		0	good	0		0		0	0	good		0	0	good	0	NA			NA	NA	F	29	No	NA	NA	NA	NA	NA	NA	NA	NA	<30	range	NA	5/24/22	NA	NA	Mexico	Nuevo Leon	Nasopharyngeal swab	NA	NA	NA	Taboada_2023	20-29	NA
OR151595	22C	22C (BA.2.12.1)	Omicron	22C	BA.2.12.1	BA.2.12.1	21.185216	good	78	53	0	0	414	0	56	12	0	83	88565	11	29836	0.983580243	FALSE	T78G,T670G,C900T,C2790T,C3037T,G4184A,C4321T,C9344T,A9424G,C9534T,C9866T,C10029T,C10198T,G10447A,C10449A,T10522C,C11674T,C11750T,C12367T,C12880T,C14408T,C15714T,C17410T,C17678T,A18163G,C19955T,A20055G,C21058T,C21618T,G21987A,T22200G,G22578A,C22674T,T22679C,C22686T,A22688G,G22775A,A22786C,G22813T,T22882G,T22917A,G22992A,C22995A,A23013C,A23055G,A23063T,T23075C,A23403G,C23525T,T23599G,C23604A,C23673T,C23854A,G23948T,A24424T,T24469A,C25000T,C25416T,C25433T,C25521T,C25584T,C26060T,C26270T,C26577G,G26709A,C26858T,A27259C,G27382C,A27383T,T27384C,C27807T,A28271T,C28311T,G28881A,G28882A,G28883C,C29119T,A29510C	11288-11296,21633-21641,28362-28370,29734-29759			E:T9I,M:Q19E,M:A63T,N:P13L,N:R203K,N:G204R,N:S413R,ORF1a:S135R,ORF1a:S212L,ORF1a:T842I,ORF1a:G1307S,ORF1a:L3027F,ORF1a:T3090I,ORF1a:L3201F,ORF1a:T3255I,ORF1a:P3395H,ORF1a:L3829F,ORF1b:P314L,ORF1b:R1315C,ORF1b:T1404M,ORF1b:I1566V,ORF1b:T2163I,ORF1b:P2531S,ORF3a:T14I,ORF3a:T223I,ORF6:D61L,ORF9b:P10S,S:T19I,S:A27S,S:G142D,S:V213G,S:G339D,S:S371F,S:S373P,S:S375F,S:T376A,S:D405N,S:R408S,S:K417N,S:N440K,S:L452Q,S:S477N,S:T478K,S:E484A,S:Q498R,S:N501Y,S:Y505H,S:D614G,S:H655Y,S:N679K,S:P681H,S:S704L,S:N764K,S:D796Y,S:Q954H,S:N969K	N:E31-,N:R32-,N:S33-,ORF1a:S3675-,ORF1a:G3676-,ORF1a:F3677-,ORF9b:E27-,ORF9b:N28-,ORF9b:A29-,S:L24-,S:P25-,S:P26-		G23040A	C11750T|22E&23B	T78G,C900T,T10522C,C12367T,C17678T,C21058T,C25433T,C25521T,C29119T	1	1	9	11	84-324,326,6268-6396,6398-6409,6411,6413,6420,6440,6443-6444,6446-6449,6455,6457,6465,6467-6483,15393	NODE_0000738	T78G,C900T,T10522C,C11750T,C12367T,C17678T,C21058T,G23040A,C25433T,C25521T,C29119T		ORF1a:S212L,ORF1a:L3829F,ORF1b:T1404M,ORF1b:P2531S,ORF3a:T14I,S:R493Q		NODE_0000738	T78G,C900T,T10522C,C11750T,C12367T,C17678T,C21058T,G23040A,C25433T,C25521T,C29119T		ORF1a:S212L,ORF1a:L3829F,ORF1b:T1404M,ORF1b:P2531S,ORF3a:T14I,S:R493Q		N/A	N/A	N/A	N/A	N/A	N/A	N/A	N/A	N/A	N/A	ORF1a:1-21,ORF1a:2002-2050,ORF1a:2052,ORF1a:2059-2062,ORF1a:2064,ORF1a:2067-2073		3000	4.222222	good	414	10	0	good	0	24	11	45.833333	mediocre	19		0	good	0		0		0	0	good		0	0	good	0	NA			NA	NA	F	81	Yes	NA	NA	NA	NA	NA	NA	NA	NA	<30	range	NA	5/27/22	NA	NA	Mexico	Nuevo Leon	Nasopharyngeal swab	NA	NA	NA	Taboada_2023	80+	NA
OR151596	22C	22C (BA.2.12.1)	Omicron	22C	BA.2.12.1	BA.2.12.1	0.815652	good	75	53	0	0	394	0	52	12	0	85	88588	15	29837	0.984148748	FALSE	C44T,C241T,T670G,T1861C,C2790T,C3037T,A3601G,G4184A,C4321T,C9344T,A9424G,C9534T,C9866T,C10029T,C10198T,G10447A,C10449A,C11674T,C12880T,C14408T,T15009C,T15521A,C15714T,C17410T,A18163G,C19955T,A20055G,C21618T,C21721T,G21987A,T22200G,G22578A,C22674T,T22679C,C22686T,A22688G,G22775A,A22786C,G22813T,T22882G,T22917A,G22992A,C22995A,A23013C,A23055G,A23063T,T23075C,A23403G,C23525T,T23599G,C23604A,C23673T,C23854A,G23948T,A24424T,T24469A,C25000T,C25416T,C25584T,C26060T,C26270T,C26577G,G26709A,C26858T,A27259C,G27382C,A27383T,T27384C,C27807T,A28271T,C28311T,G28881A,G28882A,G28883C,A29510C	11288-11296,21633-21641,28362-28370,29734-29759			E:T9I,M:Q19E,M:A63T,N:P13L,N:R203K,N:G204R,N:S413R,ORF1a:S135R,ORF1a:T842I,ORF1a:G1307S,ORF1a:L3027F,ORF1a:T3090I,ORF1a:L3201F,ORF1a:T3255I,ORF1a:P3395H,ORF1b:P314L,ORF1b:F685Y,ORF1b:R1315C,ORF1b:I1566V,ORF1b:T2163I,ORF3a:T223I,ORF6:D61L,ORF9b:P10S,S:T19I,S:A27S,S:G142D,S:V213G,S:G339D,S:S371F,S:S373P,S:S375F,S:T376A,S:D405N,S:R408S,S:K417N,S:N440K,S:L452Q,S:S477N,S:T478K,S:E484A,S:Q498R,S:N501Y,S:Y505H,S:D614G,S:H655Y,S:N679K,S:P681H,S:S704L,S:N764K,S:D796Y,S:Q954H,S:N969K	N:E31-,N:R32-,N:S33-,ORF1a:S3675-,ORF1a:G3676-,ORF1a:F3677-,ORF9b:E27-,ORF9b:N28-,ORF9b:A29-,S:L24-,S:P25-,S:P26-		G23040A		C44T,T1861C,A3601G,T15521A	1	0	4	5	76-197,200-202,205,207-208,212,215-216,221,223-224,243,249,251,253,255,258-261,263-323,326,6268-6366,6371-6373,6378,6385,6473-6474,6477,15450,15453,23141-23142,23144-23221	NODE_0000738	C44T,T1861C,A3601G,T15009C,T15521A,C21721T,G23040A		ORF1b:F685Y,S:R493Q		NODE_0000738	C44T,T1861C,A3601G,T15009C,T15521A,C21721T,G23040A		ORF1b:F685Y,S:R493Q		N/A	N/A	N/A	N/A	N/A	N/A	N/A	N/A	N/A	N/A	ORF1a:1-21,ORF1a:2002-2034,ORF1a:2036,ORF1a:2038,ORF1a:2070-2071,S:527-553		3000	3.481481	good	394	10	0	good	0	24	2	8.333333	good	10		0	good	0		0		0	0	good		0	0	good	0	NA			NA	NA	F	47	No	NA	NA	NA	NA	NA	NA	NA	NA	<30	range	NA	5/23/22	NA	NA	Mexico	Nuevo Leon	Nasopharyngeal swab	NA	NA	NA	Taboada_2023	40-49	NA
OR151597	22C	22C (BA.2.12.1)	Omicron	22C	BA.2.12.1	BA.2.12.1	0.277438	good	73	53	0	0	387	0	52	12	0	79	88540	35	29836	0.983680567	FALSE	T670G,T1861C,C2790T,C3037T,A3601G,G4184A,C4321T,C9344T,A9424G,C9534T,C9866T,C10029T,C10198T,G10447A,C10449A,C11674T,C12880T,C14408T,T15009C,T15521A,C15714T,C17410T,A18163G,C19955T,A20055G,C21618T,C21721T,G21987A,T22200G,G22578A,C22674T,T22679C,C22686T,A22688G,G22775A,A22786C,G22813T,T22882G,T22917A,G22992A,C22995A,A23013C,A23055G,A23063T,T23075C,A23403G,C23525T,T23599G,C23604A,C23673T,C23854A,G23948T,A24424T,T24469A,C25000T,C25416T,C25584T,C26060T,C26270T,C26577G,G26709A,C26858T,A27259C,G27382C,A27383T,T27384C,C27807T,A28271T,C28311T,G28881A,G28882A,G28883C,A29510C	11288-11296,21633-21641,28362-28370,29734-29759			E:T9I,M:Q19E,M:A63T,N:P13L,N:R203K,N:G204R,N:S413R,ORF1a:S135R,ORF1a:T842I,ORF1a:G1307S,ORF1a:L3027F,ORF1a:T3090I,ORF1a:L3201F,ORF1a:T3255I,ORF1a:P3395H,ORF1b:P314L,ORF1b:F685Y,ORF1b:R1315C,ORF1b:I1566V,ORF1b:T2163I,ORF3a:T223I,ORF6:D61L,ORF9b:P10S,S:T19I,S:A27S,S:G142D,S:V213G,S:G339D,S:S371F,S:S373P,S:S375F,S:T376A,S:D405N,S:R408S,S:K417N,S:N440K,S:L452Q,S:S477N,S:T478K,S:E484A,S:Q498R,S:N501Y,S:Y505H,S:D614G,S:H655Y,S:N679K,S:P681H,S:S704L,S:N764K,S:D796Y,S:Q954H,S:N969K	N:E31-,N:R32-,N:S33-,ORF1a:S3675-,ORF1a:G3676-,ORF1a:F3677-,ORF9b:E27-,ORF9b:N28-,ORF9b:A29-,S:L24-,S:P25-,S:P26-		G23040A		T1861C,A3601G,T15521A	1	0	3	4	78-325,328-329,6268-6334,6336,6338,6344-6346,6348,6350-6351,6354-6355,6359,6363-6365,6367,6369,6372-6373,6377-6378,6380-6386,6400,6403,6405,6412-6413,6418,6425,6433,6438,13524-13527,22637-22640,22650-22651,23133-23138,23140,23143-23153,23155-23157,23159-23160,23167	NODE_0000738	T1861C,A3601G,T15009C,T15521A,C21721T,G23040A		ORF1b:F685Y,S:R493Q		NODE_0000738	T1861C,A3601G,T15009C,T15521A,C21721T,G23040A		ORF1b:F685Y,S:R493Q		N/A	N/A	N/A	N/A	N/A	N/A	N/A	N/A	N/A	N/A	ORF1a:1-22,ORF1a:2002-2025,ORF1a:2027-2030,ORF1a:2032-2036,ORF1a:2038-2041,ORF1a:2045,ORF1a:2047,ORF1a:2049-2050,ORF1a:2054,ORF1a:2058,ORF1b:20,S:359-360,S:363,S:524-526,S:528-533,S:535		3000	3.222222	good	387	10	0	good	0	24	1	4.166667	good	9		0	good	0		0		0	0	good		0	0	good	0	NA			NA	NA	M	47	No	NA	NA	NA	NA	NA	NA	NA	NA	<30	range	NA	5/23/22	NA	NA	Mexico	Nuevo Leon	Nasopharyngeal swab	NA	NA	NA	Taboada_2023	40-49	NA
OR151598	21L	21L (BA.2)	Omicron	21L	BA.2	BA.2	0.061578	good	69	27	0	0	367	0	48	12	0	85	88249	32	29696	0.979767916	FALSE	C241T,T670G,C2790T,C3037T,G4184A,C4321T,T6115A,C9344T,A9424G,C9534T,C9866T,C10029T,C10198T,G10360A,G10447A,C10449A,C10702T,C12880T,C14408T,C15714T,C17410T,A18163G,G18634C,C19955T,A20055G,C21161T,C21618T,G21987A,T22200G,G22775A,A22786C,C22792T,G22813T,T22882G,G22992A,C22995A,A23013C,A23040G,A23055G,A23063T,T23075C,A23403G,C23525T,T23599G,C23604A,C23854A,G23948T,A24424T,T24469A,C25000T,C25584T,C25603T,C26060T,C26270T,C26577G,G26709A,C26858T,A27259C,G27382C,A27383T,T27384C,C27807T,C27945T,A28271T,C28311T,G28881A,G28882A,G28883C,A29510C	11288-11296,21633-21641,28362-28370			E:T9I,M:Q19E,M:A63T,N:P13L,N:R203K,N:G204R,N:S413R,ORF1a:S135R,ORF1a:T842I,ORF1a:G1307S,ORF1a:L3027F,ORF1a:T3090I,ORF1a:L3201F,ORF1a:T3255I,ORF1a:P3395H,ORF1b:P314L,ORF1b:R1315C,ORF1b:I1566V,ORF1b:V1723L,ORF1b:T2163I,ORF1b:A2565V,ORF3a:T223I,ORF6:D61L,ORF8:Q18*,ORF9b:P10S,S:T19I,S:A27S,S:G142D,S:V213G,S:D405N,S:R408S,S:K417N,S:N440K,S:S477N,S:T478K,S:E484A,S:Q493R,S:Q498R,S:N501Y,S:Y505H,S:D614G,S:H655Y,S:N679K,S:P681H,S:N764K,S:D796Y,S:Q954H,S:N969K	N:E31-,N:R32-,N:S33-,ORF1a:S3675-,ORF1a:G3676-,ORF1a:F3677-,ORF9b:E27-,ORF9b:N28-,ORF9b:A29-,S:L24-,S:P25-,S:P26-				T6115A,G10360A,C10702T,G18634C,C21161T,C25603T,C27945T	0	0	7	7	22498-22580,22586-22588,22591-22592,22594,22596,22600,22602-22605,22609-22748,29529-29656,29662,29665,29669,29689	NODE_0000695	T6115A,C9866T,G10360A,C10702T,G18634C,C21161T,C22792T,C25603T,C27945T		ORF1a:L3201F,ORF1b:V1723L,ORF1b:A2565V,ORF8:Q18*		NODE_0000695	T6115A,C9866T,G10360A,C10702T,G18634C,C21161T,C22792T,C25603T,C27945T		ORF1a:L3201F,ORF1b:V1723L,ORF1b:A2565V,ORF8:Q18*		N/A	N/A	N/A	N/A	N/A	N/A	N/A	N/A	N/A	N/A	S:312-340,S:342-348,S:350-396,N:419-420		3000	2.481481	good	367	10	0	good	0	24	-1	0	good	7		0	good	0		0		0	0	good		0	0	good	0	NA			NA	NA	M	29	No	NA	NA	NA	NA	NA	NA	NA	NA	<30	range	NA	5/30/22	NA	NA	Mexico	Nuevo Leon	Nasopharyngeal swab	NA	NA	NA	Taboada_2023	20-29	NA
OR151599	22C	22C (BA.2.12.1)	Omicron	22C	BA.2.12.1	BA.2.12.1	0.748889	good	75	53	0	0	363	0	53	12	0	90	88607	18	29836	0.985051667	FALSE	C241T,T670G,C2790T,C3037T,G4184A,C4321T,C6026T,C9344T,A9424G,C9534T,C9866T,C10029T,C10198T,G10447A,C10449A,C11674T,C12880T,C14408T,T15009C,T15521A,C15714T,C17410T,A18163G,C19955T,A20055G,C21618T,C21721T,G21987A,T22200G,G22578A,C22674T,T22679C,C22686T,A22688G,G22775A,A22786C,G22813T,T22882G,T22917A,G22992A,C22995A,A23013C,A23055G,A23063T,T23075C,A23403G,C23525T,T23599G,C23604A,C23673T,C23854A,G23948T,A24424T,T24469A,C25000T,C25416T,C25584T,C25587T,C26060T,C26270T,C26577G,G26709A,C26858T,A27259C,G27382C,A27383T,T27384C,G27516A,C27807T,A28271T,C28311T,G28881A,G28882A,G28883C,A29510C	11288-11296,21633-21641,28362-28370,29734-29759			E:T9I,M:Q19E,M:A63T,N:P13L,N:R203K,N:G204R,N:S413R,ORF1a:S135R,ORF1a:T842I,ORF1a:G1307S,ORF1a:P1921S,ORF1a:L3027F,ORF1a:T3090I,ORF1a:L3201F,ORF1a:T3255I,ORF1a:P3395H,ORF1b:P314L,ORF1b:F685Y,ORF1b:R1315C,ORF1b:I1566V,ORF1b:T2163I,ORF3a:T223I,ORF6:D61L,ORF9b:P10S,S:T19I,S:A27S,S:G142D,S:V213G,S:G339D,S:S371F,S:S373P,S:S375F,S:T376A,S:D405N,S:R408S,S:K417N,S:N440K,S:L452Q,S:S477N,S:T478K,S:E484A,S:Q498R,S:N501Y,S:Y505H,S:D614G,S:H655Y,S:N679K,S:P681H,S:S704L,S:N764K,S:D796Y,S:Q954H,S:N969K	N:E31-,N:R32-,N:S33-,ORF1a:S3675-,ORF1a:G3676-,ORF1a:F3677-,ORF9b:E27-,ORF9b:N28-,ORF9b:A29-,S:L24-,S:P25-,S:P26-		G23040A		C6026T,T15521A,C25587T,G27516A	1	0	4	5	20,30,77-158,165,170,177,180,182,185,192-193,198-203,212-213,220,226,229,233,236,238,244,246,249,251-252,259,269,272,277,279,281-284,286-288,290-293,295-296,298-327,6268-6353,14740,14742,15387,22653,22676,22678,22698,22708-22722,22733-22748,23144-23223	NODE_0000738	C6026T,T15009C,T15521A,C21721T,G23040A,C25587T,G27516A		ORF1a:P1921S,ORF1b:F685Y,S:R493Q		NODE_0000738	C6026T,T15009C,T15521A,C21721T,G23040A,C25587T,G27516A		ORF1a:P1921S,ORF1b:F685Y,S:R493Q		N/A	N/A	N/A	N/A	N/A	N/A	N/A	N/A	N/A	N/A	ORF1a:2-3,ORF1a:5-21,ORF1a:2002-2030,ORF1b:425,S:364,S:372,S:379,S:383-387,S:391-396,S:528-554		3000	2.333333	good	363	10	0	good	0	24	2	8.333333	good	10		0	good	0		0		0	0	good		0	0	good	0	NA			NA	NA	F	38	No	NA	NA	NA	NA	NA	NA	NA	NA	<30	range	NA	5/26/22	NA	NA	Mexico	Nuevo Leon	Nasopharyngeal swab	NA	NA	NA	Taboada_2023	30-39	NA
OR151600	21L	21L (BA.2)	Omicron	21L	BA.2	BA.2	0.215106	good	68	53	0	0	355	0	47	12	0	86	88496	39	29808	0.983680567	FALSE	C241T,T670G,C853T,C2790T,C3037T,G4184A,C4321T,C9344T,A9424G,C9534T,C9565T,C9866T,C10029T,C10198T,G10447A,C10449A,C12439T,C12880T,C14408T,T15521A,C15714T,C16887T,C17410T,A18163G,C19955T,A20055G,C21618T,G21987A,T22200G,G22775A,A22786C,C22792T,G22813T,T22882G,G22992A,C22995A,A23013C,A23040G,A23055G,A23063T,T23075C,A23403G,C23525T,T23599G,C23604A,C23854A,G23948T,A24424T,T24469A,C25000T,G25507T,C25584T,C26060T,C26270T,C26577G,G26709A,C26858T,A27259C,G27382C,A27383T,T27384C,C27807T,A28271T,C28311T,G28881A,G28882A,G28883C,A29510C	11288-11296,21633-21641,28362-28370,29734-29759			E:T9I,M:Q19E,M:A63T,N:P13L,N:R203K,N:G204R,N:S413R,ORF1a:S135R,ORF1a:T842I,ORF1a:G1307S,ORF1a:L3027F,ORF1a:T3090I,ORF1a:L3201F,ORF1a:T3255I,ORF1a:P3395H,ORF1b:P314L,ORF1b:F685Y,ORF1b:R1315C,ORF1b:I1566V,ORF1b:T2163I,ORF3a:A39S,ORF3a:T223I,ORF6:D61L,ORF9b:P10S,S:T19I,S:A27S,S:G142D,S:V213G,S:D405N,S:R408S,S:K417N,S:N440K,S:S477N,S:T478K,S:E484A,S:Q493R,S:Q498R,S:N501Y,S:Y505H,S:D614G,S:H655Y,S:N679K,S:P681H,S:N764K,S:D796Y,S:Q954H,S:N969K	N:E31-,N:R32-,N:S33-,ORF1a:S3675-,ORF1a:G3676-,ORF1a:F3677-,ORF9b:E27-,ORF9b:N28-,ORF9b:A29-,S:L24-,S:P25-,S:P26-			C9565T|21D	C853T,C12439T,T15521A,C16887T,G25507T	0	1	5	6	22498-22748,29531-29539,29541-29542,29544,29547-29550,29552-29554,29558,29560-29561,29563-29564,29568,29570-29571,29573-29582,29585-29588,29590-29592,29594-29653	NODE_0000695	C853T,C9565T,C9866T,C12439T,T15521A,C16887T,C22792T,G25507T		ORF1a:L3201F,ORF1b:F685Y,ORF3a:A39S		NODE_0000695	C853T,C9565T,C9866T,C12439T,T15521A,C16887T,C22792T,G25507T		ORF1a:L3201F,ORF1b:F685Y,ORF3a:A39S		N/A	N/A	N/A	N/A	N/A	N/A	N/A	N/A	N/A	N/A	S:312-396,N:420		3000	2.037037	good	355	10	0	good	0	24	1	4.166667	good	9		0	good	0		0		0	0	good		0	0	good	0	NA			NA	NA	M	89	Yes	NA	NA	NA	NA	NA	NA	NA	NA	<30	range	NA	5/31/22	NA	NA	Mexico	Nuevo Leon	Nasopharyngeal swab	NA	NA	NA	Taboada_2023	80+	NA
OR151601	21L	21L (BA.2)	Omicron	21L	BA.2	BA.2	0.013182	good	67	53	0	0	331	0	51	12	0	53	88617	35	29835	0.985519848	FALSE	T670G,C2790T,C3037T,G4184A,C4321T,C9344T,A9424G,C9534T,C9866T,C10029T,C10198T,G10447A,C10449A,T12013C,C12880T,C14408T,T15521A,C15714T,C17410T,A18163G,C19955T,A20055G,C21618T,G21987A,T22200G,G22578A,C22674T,T22679C,C22686T,A22688G,G22775A,A22786C,G22813T,T22882G,G22992A,C22995A,A23013C,A23040G,A23055G,A23063T,T23075C,A23403G,C23525T,T23599G,C23604A,C23854A,G23948T,A24424T,T24469A,C25000T,C25584T,C26060T,C26270T,C26577G,G26709A,C26858T,A27259C,G27382C,A27383T,T27384C,C27807T,A28271T,C28311T,G28881A,G28882A,G28883C,A29510C	11288-11296,21633-21641,28362-28370,29734-29759			E:T9I,M:Q19E,M:A63T,N:P13L,N:R203K,N:G204R,N:S413R,ORF1a:S135R,ORF1a:T842I,ORF1a:G1307S,ORF1a:L3027F,ORF1a:T3090I,ORF1a:L3201F,ORF1a:T3255I,ORF1a:P3395H,ORF1b:P314L,ORF1b:F685Y,ORF1b:R1315C,ORF1b:I1566V,ORF1b:T2163I,ORF3a:T223I,ORF6:D61L,ORF9b:P10S,S:T19I,S:A27S,S:G142D,S:V213G,S:G339D,S:S371F,S:S373P,S:S375F,S:T376A,S:D405N,S:R408S,S:K417N,S:N440K,S:S477N,S:T478K,S:E484A,S:Q493R,S:Q498R,S:N501Y,S:Y505H,S:D614G,S:H655Y,S:N679K,S:P681H,S:N764K,S:D796Y,S:Q954H,S:N969K	N:E31-,N:R32-,N:S33-,ORF1a:S3675-,ORF1a:G3676-,ORF1a:F3677-,ORF9b:E27-,ORF9b:N28-,ORF9b:A29-,S:L24-,S:P25-,S:P26-				T12013C,T15521A	0	0	2	2	78-273,275-330,6277,22692,22731,22737,22745-22748,23140,23146-23147,23149-23216	NODE_0000695	C9866T,T12013C,T15521A		ORF1a:L3201F,ORF1b:F685Y		NODE_0000695	C9866T,T12013C,T15521A		ORF1a:L3201F,ORF1b:F685Y		N/A	N/A	N/A	N/A	N/A	N/A	N/A	N/A	N/A	N/A	ORF1a:1-22,ORF1a:2004,S:377,S:390,S:392,S:395-396,S:528-552		3000	1.148148	good	331	10	0	good	0	24	-6	0	good	2		0	good	0		0		0	0	good		0	0	good	0	NA			NA	NA	M	25	No	NA	NA	NA	NA	NA	NA	NA	NA	<30	range	NA	6/1/22	NA	NA	Mexico	Nuevo Leon	Nasopharyngeal swab	NA	NA	NA	Taboada_2023	20-29	NA
OR151602	recombinant	Recombinant	recombinant	recombinant	XAS	XAS	0	good	68	59	0	0	0	0	51	14	0	0	88945	32	29841	0.996889944	FALSE	C241T,T670G,C2790T,C3037T,G4184A,C4321T,C9344T,A9424G,C9534T,C10029T,C10198T,G10447A,C10449A,G12160A,C12880T,C14408T,C15714T,C17410T,A18163G,C19955T,A20055G,C21618T,G21987A,T22200G,G22578A,C22674T,T22679C,C22686T,A22688G,G22775A,A22786C,G22813T,T22882G,T22917G,G22992A,C22995A,A23013C,T23018G,A23055G,A23063T,T23075C,A23403G,C23525T,T23599G,C23604A,C23854A,G23948T,A24424T,T24469A,C25000T,C25584T,C26060T,C26270T,C26577G,G26709A,C26858T,A27259C,G27382C,A27383T,T27384C,C27807T,C27945T,A28271T,C28311T,G28881A,G28882A,G28883C,A29510C	11288-11296,21633-21641,21765-21770,28362-28370,29734-29759			E:T9I,M:Q19E,M:A63T,N:P13L,N:R203K,N:G204R,N:S413R,ORF1a:S135R,ORF1a:T842I,ORF1a:G1307S,ORF1a:L3027F,ORF1a:T3090I,ORF1a:T3255I,ORF1a:P3395H,ORF1b:P314L,ORF1b:R1315C,ORF1b:I1566V,ORF1b:T2163I,ORF3a:T223I,ORF6:D61L,ORF8:Q18*,ORF9b:P10S,S:T19I,S:A27S,S:G142D,S:V213G,S:G339D,S:S371F,S:S373P,S:S375F,S:T376A,S:D405N,S:R408S,S:K417N,S:N440K,S:L452R,S:S477N,S:T478K,S:E484A,S:F486V,S:Q498R,S:N501Y,S:Y505H,S:D614G,S:H655Y,S:N679K,S:P681H,S:N764K,S:D796Y,S:Q954H,S:N969K	N:E31-,N:R32-,N:S33-,ORF1a:S3675-,ORF1a:G3676-,ORF1a:F3677-,ORF9b:E27-,ORF9b:N28-,ORF9b:A29-,S:L24-,S:P25-,S:P26-,S:H69-,S:V70-					0	0	0	0		XAS					XAS					JN.1	T44C,A897C,T3431G,C3565T,G6183A,G7842A,T8293C,A8393G,T11042G,A11727G,G12160A,T12789C,T12815C,C13339T,A15756T,G18492A,T18894C,T21622C,C21624G,T21711C,T21941G,C22032T,A22033C,G22034A,T22208C,A22295C,A22353C,G22556A,C22577G,C22629A,A22770G,C22895G,A22896T,A22898G,G22910A,T22916C,C22926T,A22942T,A23005T,A23012G,A23013C,C23018G,C23019T,A23222G,T23271C,T23423C,G23604A,T24378C,T24990C,T25207C,C26529G,G26610A,T26681C,T26833C,C27810T,C27945T,A28958C		M:H3D,M:A30T,M:V104A,N:K229Q,ORF1a:D211A,ORF1a:L1056V,ORF1a:R1973K,ORF1a:S2526N,ORF1a:T2710A,ORF1a:F3593V,ORF1a:K3821R,ORF1a:I4175T,ORF7b:L19F,ORF8:Q18*,S:T21R,S:L50S,S:F127V,S:-144Y,S:S157F,S:G158R,S:-211N,S:I212L,S:F216L,S:N245H,S:D264A,S:V332I,S:H339D,S:T356K,S:K403R,S:H445V,S:S446G,S:D450N,S:W452R,S:S455L,S:K460N,S:K481N,S:-483V,S:K484A,S:P486V,S:K554E,S:V570A,S:S621P,S:R681H,S:F939S,S:L1143P		XBB.1.5	T44C,G405A,T9866C,G12160A,A15451G,T15738C,C15939T,C16342T,C17859T,G19326A,C21810T,A22000C,G22109C,A22200G,T22317G,C22577G,C22599G,A22664C,C22895G,C22896T,A22898G,T22917G,G22942T,C23018G,C23019T,C23031T,T25416C,G26275A,T27915G,C27945T	21765-21770	E:A11T,ORF1a:R47K,ORF1a:F3201L,ORF1b:S662G,ORF1b:P959S,ORF8:*8G,ORF8:Q18*,S:A83V,S:-144Y,S:Q146H,S:E183Q,S:E213G,S:V252G,S:H339D,S:T346R,S:I368L,S:P445V,S:S446G,S:L452R,S:K460N,S:P486V,S:S490F	S:H69-,S:V70-			3000	0	good	0	10	0	good	0	24	-8	0	good	0		0	good	0		0		0	0	good		0	0	good	0	NA			NA	NA	M	37	No	NA	NA	NA	NA	NA	NA	NA	NA	<30	range	NA	6/1/22	NA	NA	Mexico	Nuevo Leon	Nasopharyngeal swab	NA	NA	NA	Taboada_2023	30-39	NA
OR151603	recombinant	Recombinant	recombinant	recombinant	XAS	XAS	0	good	69	59	0	0	0	0	52	14	0	0	88929	32	29837	0.996756178	FALSE	C241T,T670G,C2790T,C3037T,G4184A,C4321T,C9344T,A9424G,C9534T,C10029T,C10198T,G10447A,C10449A,G12160A,C12880T,C14408T,T15521A,C15714T,C17410T,A18163G,C19955T,A20055G,C21618T,G21987A,T22200G,G22578A,C22674T,T22679C,C22686T,A22688G,G22775A,A22786C,G22813T,T22882G,T22917G,G22992A,C22995A,A23013C,T23018G,A23055G,A23063T,T23075C,A23403G,C23525T,T23599G,C23604A,C23854A,G23948T,A24424T,T24469A,C25000T,C25584T,C26060T,C26270T,C26577G,G26709A,C26858T,A27259C,G27382C,A27383T,T27384C,C27807T,C27945T,A28271T,C28311T,G28881A,G28882A,G28883C,A29510C	11288-11296,21633-21641,21765-21770,28362-28370,29734-29759			E:T9I,M:Q19E,M:A63T,N:P13L,N:R203K,N:G204R,N:S413R,ORF1a:S135R,ORF1a:T842I,ORF1a:G1307S,ORF1a:L3027F,ORF1a:T3090I,ORF1a:T3255I,ORF1a:P3395H,ORF1b:P314L,ORF1b:F685Y,ORF1b:R1315C,ORF1b:I1566V,ORF1b:T2163I,ORF3a:T223I,ORF6:D61L,ORF8:Q18*,ORF9b:P10S,S:T19I,S:A27S,S:G142D,S:V213G,S:G339D,S:S371F,S:S373P,S:S375F,S:T376A,S:D405N,S:R408S,S:K417N,S:N440K,S:L452R,S:S477N,S:T478K,S:E484A,S:F486V,S:Q498R,S:N501Y,S:Y505H,S:D614G,S:H655Y,S:N679K,S:P681H,S:N764K,S:D796Y,S:Q954H,S:N969K	N:E31-,N:R32-,N:S33-,ORF1a:S3675-,ORF1a:G3676-,ORF1a:F3677-,ORF9b:E27-,ORF9b:N28-,ORF9b:A29-,S:L24-,S:P25-,S:P26-,S:H69-,S:V70-				T15521A	0	0	1	1		XAS	T15521A		ORF1b:F685Y		XAS	T15521A		ORF1b:F685Y		JN.1	T44C,A897C,T3431G,C3565T,G6183A,G7842A,T8293C,A8393G,T11042G,A11727G,G12160A,T12789C,T12815C,C13339T,T15521A,A15756T,G18492A,T18894C,T21622C,C21624G,T21711C,T21941G,C22032T,A22033C,G22034A,T22208C,A22295C,A22353C,G22556A,C22577G,C22629A,A22770G,C22895G,A22896T,A22898G,G22910A,T22916C,C22926T,A22942T,A23005T,A23012G,A23013C,C23018G,C23019T,A23222G,T23271C,T23423C,G23604A,T24378C,T24990C,T25207C,C26529G,G26610A,T26681C,T26833C,C27810T,C27945T,A28958C		M:H3D,M:A30T,M:V104A,N:K229Q,ORF1a:D211A,ORF1a:L1056V,ORF1a:R1973K,ORF1a:S2526N,ORF1a:T2710A,ORF1a:F3593V,ORF1a:K3821R,ORF1a:I4175T,ORF1b:F685Y,ORF7b:L19F,ORF8:Q18*,S:T21R,S:L50S,S:F127V,S:-144Y,S:S157F,S:G158R,S:-211N,S:I212L,S:F216L,S:N245H,S:D264A,S:V332I,S:H339D,S:T356K,S:K403R,S:H445V,S:S446G,S:D450N,S:W452R,S:S455L,S:K460N,S:K481N,S:-483V,S:K484A,S:P486V,S:K554E,S:V570A,S:S621P,S:R681H,S:F939S,S:L1143P		XBB.1.5	T44C,G405A,T9866C,G12160A,A15451G,T15521A,T15738C,C15939T,C16342T,C17859T,G19326A,C21810T,A22000C,G22109C,A22200G,T22317G,C22577G,C22599G,A22664C,C22895G,C22896T,A22898G,T22917G,G22942T,C23018G,C23019T,C23031T,T25416C,G26275A,T27915G,C27945T	21765-21770	E:A11T,ORF1a:R47K,ORF1a:F3201L,ORF1b:S662G,ORF1b:F685Y,ORF1b:P959S,ORF8:*8G,ORF8:Q18*,S:A83V,S:-144Y,S:Q146H,S:E183Q,S:E213G,S:V252G,S:H339D,S:T346R,S:I368L,S:P445V,S:S446G,S:L452R,S:K460N,S:P486V,S:S490F	S:H69-,S:V70-			3000	0	good	0	10	0	good	0	24	-7	0	good	1		0	good	0		0		0	0	good		0	0	good	0	NA			NA	NA	F	34	No	NA	NA	NA	NA	NA	NA	NA	NA	<30	range	NA	5/31/22	NA	NA	Mexico	Nuevo Leon	Nasopharyngeal swab	NA	NA	NA	Taboada_2023	30-39	NA
OR151604	22C	22C (BA.2.12.1)	Omicron	22C	BA.2.12.1	BA.2.12.1	69.209383	mediocre	61	53	0	0	2358	0	40	12	0	722	86599	32	29827	0.917566799	FALSE	T670G,C3037T,G4184A,C4321T,C7267T,C9344T,A9424G,C9534T,G9805T,C10198T,G10447A,C10449A,C11674T,C12880T,C14408T,T15009C,T15521A,C15714T,C17410T,C17474T,C19955T,A20055G,C21618T,C21721T,G21987A,T22200G,G22775A,A22786C,G22813T,T22882G,T22917A,G22992A,C22995A,A23013C,A23403G,C23525T,T23599G,C23604A,C23673T,G23948T,A24424T,T24469A,C25000T,C25416T,C25584T,C26060T,C26270T,C26577G,G26709A,C26858T,A27259C,G27382C,A27383T,T27384C,C27807T,A28271T,C28311T,G28881A,G28882A,G28883C,A29510C	11288-11296,21633-21641,28362-28370,29734-29759			E:T9I,M:Q19E,M:A63T,N:P13L,N:R203K,N:G204R,N:S413R,ORF1a:S135R,ORF1a:G1307S,ORF1a:L3027F,ORF1a:T3090I,ORF1a:P3395H,ORF1b:P314L,ORF1b:F685Y,ORF1b:R1315C,ORF1b:T1336I,ORF1b:T2163I,ORF3a:T223I,ORF6:D61L,ORF9b:P10S,S:T19I,S:A27S,S:G142D,S:V213G,S:D405N,S:R408S,S:K417N,S:N440K,S:L452Q,S:S477N,S:T478K,S:E484A,S:D614G,S:H655Y,S:N679K,S:P681H,S:S704L,S:D796Y,S:Q954H,S:N969K	N:E31-,N:R32-,N:S33-,ORF1a:S3675-,ORF1a:G3676-,ORF1a:F3677-,ORF9b:E27-,ORF9b:N28-,ORF9b:A29-,S:L24-,S:P25-,S:P26-		T2790C,G23040A		C7267T,G9805T,T15521A,C17474T	2	0	4	6	78-330,3914-3915,3928,4402-4463,4466-4467,4469-4503,4507,4509,4512-4513,4515,4529,6268-6485,6661-6741,8715-8928,9325,9330-9331,9860-10082,13526-13527,13529-13530,13532-13534,13536-13538,13540-13544,13546,13549,13565,13594,13602,13607,13642-13758,14737-14933,14935,14939,15353-15510,18014-18251,22494-22748,23050-23075,23080,23133-23227,23631-23632,23635-23636,23779-23780,23785,23789-23862,29529-29551,29553,29559,29562-29600,29813,29818,29822	NODE_0000738	T2790C,C7267T,G9805T,T15009C,T15521A,C17474T,C21721T,G23040A		ORF1a:I842T,ORF1b:F685Y,ORF1b:T1336I,S:R493Q		NODE_0000738	T2790C,C7267T,G9805T,T15009C,T15521A,C17474T,C21721T,G23040A		ORF1a:I842T,ORF1b:F685Y,ORF1b:T1336I,S:R493Q		N/A	N/A	N/A	N/A	N/A	N/A	N/A	N/A	N/A	N/A	ORF1a:1-22,ORF1a:1217,ORF1a:1380-1413,ORF1a:1415-1417,ORF1a:1422,ORF1a:2002-2074,ORF1a:2132-2159,ORF1a:2817-2888,ORF1a:3022,ORF1a:3199-3273,ORF1b:20-28,ORF1b:33,ORF1b:43,ORF1b:45,ORF1b:47,ORF1b:59-97,ORF1b:424-491,ORF1b:629-681,ORF1b:1516-1595,S:311-396,S:497-506,S:524-555,S:690,S:692,S:740-741,S:743-767,N:419-420		3000	76.222222	mediocre	2358	10	0	good	0	24	8	33.333333	mediocre	16		0	good	0		0		0	0	good		0	0	good	0	NA			NA	NA	F	31	No	NA	NA	NA	NA	NA	NA	NA	NA	<30	range	NA	5/25/22	NA	NA	Mexico	Nuevo Leon	Nasopharyngeal swab	NA	NA	NA	Taboada_2023	30-39	NA
OR151605	22B	22B (BA.5)	Omicron	22B	BA.5.1.23	BA.5.1.23	37.51929	mediocre	55	33	0	0	1950	0	41	14	0	601	86357	36	29587	0.923051199	FALSE	T670G,C1170T,C1884T,C3037T,G4184A,C4321T,C8266T,C9534T,C10029T,C10198T,G10447A,C10449A,G12160A,C12880T,C14408T,T15521A,C15714T,C17410T,A18163G,C19955T,A20055G,C21618T,G21987A,T22200G,G22775A,A22786C,G22813T,T22882G,T22917G,G22992A,C22995A,A23013C,T23018G,A23403G,C23525T,T23599G,C23604A,G23948T,A24424T,T24469A,C25000T,C25584T,C26060T,C26270T,G26529A,C26577G,T27438C,C27807T,C27889T,A28271T,C28311T,G28881A,G28882A,G28883C,A29510C	11288-11296,21633-21641,21765-21770,28362-28370			E:T9I,M:D3N,M:Q19E,N:P13L,N:R203K,N:G204R,N:S413R,ORF1a:S135R,ORF1a:S302F,ORF1a:A540V,ORF1a:G1307S,ORF1a:T3090I,ORF1a:T3255I,ORF1a:P3395H,ORF1b:P314L,ORF1b:F685Y,ORF1b:R1315C,ORF1b:I1566V,ORF1b:T2163I,ORF3a:T223I,ORF9b:P10S,S:T19I,S:A27S,S:G142D,S:V213G,S:D405N,S:R408S,S:K417N,S:N440K,S:L452R,S:S477N,S:T478K,S:E484A,S:F486V,S:D614G,S:H655Y,S:N679K,S:P681H,S:D796Y,S:Q954H,S:N969K	N:E31-,N:R32-,N:S33-,ORF1a:S3675-,ORF1a:G3676-,ORF1a:F3677-,ORF9b:E27-,ORF9b:N28-,ORF9b:A29-,S:L24-,S:P25-,S:P26-,S:H69-,S:V70-		T2790C		C1884T,C8266T,T15521A	1	0	3	4	76-330,3913-3915,3926-3928,3930,3949,3973,3994-3998,6268-6488,8710-8872,8924-8936,8938,9325-9440,9442,9445-9446,9449-9452,9454-9455,9457-9458,9460,9462,9464-9468,9470,9472,9475-9476,9990,9993-9995,10000-10003,10008,10014,10018,10024,10026,10033,10038,10043-10081,13524-13539,14737-14797,14801,14808,14810,15354-15511,17101-17175,17271-17330,18016-18017,18029,18038,18045,18050,18054,18057,18066,18069-18070,18075,18077-18080,18082,18087,18089-18090,18101-18102,18104,18106,18108,18112,18131,18243,22494-22748,23054-23227,23632-23700,23704,23708-23862,26709,29531-29564,29570	NODE_0000846	C1170T,C1884T,T2790C,C8266T,T15521A,T27438C		ORF1a:S302F,ORF1a:A540V,ORF1a:I842T,ORF1b:F685Y		internal_bae4	C1884T,T2790C,C8266T,T15521A		ORF1a:A540V,ORF1a:I842T,ORF1b:F685Y		N/A	N/A	N/A	N/A	N/A	N/A	N/A	N/A	N/A	N/A	ORF1a:1-22,ORF1a:1217,ORF1a:1221-1222,ORF1a:1228,ORF1a:1244-1245,ORF1a:2002-2075,ORF1a:2816-2869,ORF1a:2887-2891,ORF1a:3021-3059,ORF1a:3061-3069,ORF1a:3071,ORF1a:3242-3244,ORF1a:3246,ORF1a:3248,ORF1a:3250-3251,ORF1a:3254,ORF1a:3258,ORF1a:3260-3272,ORF1b:20-24,ORF1b:424-445,ORF1b:447-448,ORF1b:630-682,ORF1b:1212-1236,ORF1b:1268-1288,ORF1b:1517,ORF1b:1521,ORF1b:1524,ORF1b:1526,ORF1b:1528,ORF1b:1533-1539,ORF1b:1541,ORF1b:1545-1547,ORF1b:1549,ORF1b:1555,S:311-396,S:498-555,S:690-714,S:716-767,M:63,N:420		3000	61.111111	mediocre	1950	10	0	good	0	24	1	4.166667	good	9		0	good	0		0		0	0	good		0	0	good	0	NA			NA	NA	F	84	Yes	NA	NA	NA	NA	NA	NA	NA	NA	<30	range	NA	6/4/22	NA	NA	Mexico	Nuevo Leon	Nasopharyngeal swab	NA	NA	NA	Taboada_2023	80+	NA
OR151606	21L	21L (BA.2)	Omicron	21L	BA.2	BA.2	38.189643	mediocre	58	27	0	0	1705	0	40	12	0	562	86169	331	29733	0.926261579	FALSE	T670G,C3037T,G4184A,C4321T,A9424G,C9534T,C9866T,C9979T,C10198T,G10447A,C10449A,C12880T,C14408T,T15521A,C15714T,C17410T,C19955T,A20055G,C21618T,G21987A,T22200G,G22775A,A22786C,G22813T,T22882G,G22992A,C22995A,A23013C,A23055G,A23063T,T23075C,A23403G,A23416T,C23525T,T23599G,C23604A,G23948T,A24424T,T24469A,C25000T,C25413T,C25584T,C26060T,C26270T,C26577G,G26709A,C26858T,A27259C,G27382C,A27383T,T27384C,C27807T,A28271T,C28311T,G28881A,G28882A,G28883C,A29510C	11288-11296,21633-21641,28362-28370			E:T9I,M:Q19E,M:A63T,N:P13L,N:R203K,N:G204R,N:S413R,ORF1a:S135R,ORF1a:G1307S,ORF1a:T3090I,ORF1a:L3201F,ORF1a:P3395H,ORF1b:P314L,ORF1b:F685Y,ORF1b:R1315C,ORF1b:T2163I,ORF3a:T223I,ORF6:D61L,ORF9b:P10S,S:T19I,S:A27S,S:G142D,S:V213G,S:D405N,S:R408S,S:K417N,S:N440K,S:S477N,S:T478K,S:E484A,S:Q498R,S:N501Y,S:Y505H,S:D614G,S:H655Y,S:N679K,S:P681H,S:D796Y,S:Q954H,S:N969K	N:E31-,N:R32-,N:S33-,ORF1a:S3675-,ORF1a:G3676-,ORF1a:F3677-,ORF9b:E27-,ORF9b:N28-,ORF9b:A29-,S:L24-,S:P25-,S:P26-		T2790C,G23040A		C9979T,T15521A,A23416T,C25413T	2	0	4	6	3913-3928,6268-6485,8715-8835,9322-9395,9400-9401,9869,9955,9958,9961,9978,9980,9984,10029,10041-10042,13524-13578,13582,13584-13586,13591-13593,13595,13598-13599,13601,13603-13605,13608-13609,13612-13613,13616-13758,14737-14801,14808,14811,14815,14817,14820,14823-14827,14836,14841-14842,14844,14850,14879,14882-14883,14886,14888,14891-14892,14895-14896,14901-14902,14907-14933,15354-15510,17103-17104,17106,17108-17109,17112,17114,17121,17124,17126,17132-17133,17135-17137,17139,17144-17146,17149,17151-17175,18017-18213,18248,22495-22748,23081,23084-23227,23814,23822,23826,23832,23849,23853-23858,26872,26884-26885,26887,29530-29633,29639-29640,29643-29645,29647-29649,29651-29653,29658	NODE_0000695	T2790C,C9866T,C9979T,T15521A,G23040A,A23416T,C25413T		ORF1a:I842T,ORF1a:L3201F,ORF1b:F685Y,S:R493Q		NODE_0000695	T2790C,C9866T,C9979T,T15521A,G23040A,A23416T,C25413T		ORF1a:I842T,ORF1a:L3201F,ORF1b:F685Y,S:R493Q		N/A	N/A	N/A	N/A	N/A	N/A	N/A	N/A	N/A	N/A	ORF1a:22,ORF1a:1217-1221,ORF1a:2002-2074,ORF1a:2817-2857,ORF1a:3019-3044,ORF1a:3046,ORF1a:3202,ORF1a:3231-3232,ORF1a:3238-3240,ORF1a:3255,ORF1a:3259,ORF1b:20-37,ORF1b:39-40,ORF1b:42-97,ORF1b:424-445,ORF1b:447,ORF1b:450,ORF1b:453-454,ORF1b:457-459,ORF1b:471-475,ORF1b:477-489,ORF1b:630-681,ORF1b:1212-1214,ORF1b:1216,ORF1b:1220,ORF1b:1222-1224,ORF1b:1226-1236,ORF1b:1517-1582,ORF1b:1594,S:312-396,S:507-555,S:751,S:754-755,S:757,S:763-766,M:117,M:121-122,N:420		3000	52.037037	mediocre	1705	10	0	good	0	24	8	33.333333	mediocre	16		0	good	0		0		0	0	good		0	0	good	0	NA			NA	NA	F	56	No	NA	NA	NA	NA	NA	NA	NA	NA	<30	range	NA	5/31/22	NA	NA	Mexico	Nuevo Leon	Nasopharyngeal swab	NA	NA	NA	Taboada_2023	50-59	NA
OR151608	22B	22B (BA.5)	Omicron	22B	BA.5.2.1	BA.5.2.1	0	good	70	59	0	0	0	0	54	14	0	0	88928	35	29841	0.99678962	FALSE	C241T,T670G,C1627T,C2790T,C3037T,G4184A,C4321T,C5284T,C9344T,A9424G,C9534T,C10029T,C10198T,G10447A,C10449A,G12160A,C12880T,C14408T,C15714T,C17410T,A18163G,C19955T,A20055G,C21618T,G21987A,T22200G,G22578A,C22674T,T22679C,C22686T,A22688G,G22775A,A22786C,G22813T,T22882G,T22917G,G22992A,C22995A,A23013C,T23018G,A23055G,A23063T,T23075C,A23403G,C23525T,T23599G,C23604A,C23854A,G23948T,A24424T,T24469A,C25000T,C25584T,C26060T,C26270T,G26529A,C26577G,G26709A,A27038G,C27807T,C27889T,A28271T,C28311T,A28330G,G28361T,G28371T,G28881A,G28882A,G28883C,A29510C	11288-11296,21633-21641,21765-21770,28362-28370,29734-29759			E:T9I,M:D3N,M:Q19E,M:A63T,N:P13L,N:S33F,N:R203K,N:G204R,N:S413R,ORF1a:S135R,ORF1a:T842I,ORF1a:G1307S,ORF1a:L3027F,ORF1a:T3090I,ORF1a:T3255I,ORF1a:P3395H,ORF1b:P314L,ORF1b:R1315C,ORF1b:I1566V,ORF1b:T2163I,ORF3a:T223I,ORF9b:P10S,ORF9b:D16G,ORF9b:A29I,ORF9b:V30L,S:T19I,S:A27S,S:G142D,S:V213G,S:G339D,S:S371F,S:S373P,S:S375F,S:T376A,S:D405N,S:R408S,S:K417N,S:N440K,S:L452R,S:S477N,S:T478K,S:E484A,S:F486V,S:Q498R,S:N501Y,S:Y505H,S:D614G,S:H655Y,S:N679K,S:P681H,S:N764K,S:D796Y,S:Q954H,S:N969K	N:G30-,N:E31-,N:R32-,ORF1a:S3675-,ORF1a:G3676-,ORF1a:F3677-,ORF9b:M26-,ORF9b:E27-,ORF9b:N28-,S:L24-,S:P25-,S:P26-,S:H69-,S:V70-					0	0	0	0		NODE_0000846	C1627T,C5284T,A27038G,A28330G,G28361T,G28371T		N:-33F,ORF9b:D16G,ORF9b:-29I,ORF9b:V30L	N:G30-,ORF9b:M26-	NODE_0000882	C5284T,G28361T,G28371T		N:-33F,ORF9b:-29I,ORF9b:V30L	N:G30-,ORF9b:M26-	N/A	N/A	N/A	N/A	N/A	N/A	N/A	N/A	N/A	N/A			3000	0	good	0	10	0	good	0	24	-8	0	good	0		0	good	0		0		0	0	good		0	0	good	0	NA			NA	NA	F	44	No	NA	NA	NA	NA	NA	NA	NA	NA	<30	range	NA	6/1/22	NA	NA	Mexico	Nuevo Leon	Nasopharyngeal swab	NA	NA	NA	Taboada_2023	40-49	NA
OR151609	22B	22B (BA.5)	Omicron	22B	BA.5.1.23	BA.5.1.23	0	good	70	59	0	0	0	0	54	14	0	0	88958	27	29843	0.997124034	FALSE	C241T,T670G,C1170T,C1884T,C2790T,C3037T,G4184A,C4321T,C9344T,A9424G,C9534T,C10029T,C10198T,G10447A,C10449A,G12160A,C12880T,C14408T,C15714T,C17104T,C17410T,A18163G,C19955T,A20055G,A20599G,C21618T,G21987A,T22200G,G22578A,C22674T,T22679C,C22686T,A22688G,G22775A,A22786C,G22813T,T22882G,T22917G,G22992A,C22995A,A23013C,T23018G,A23055G,A23063T,T23075C,A23403G,C23525T,T23599G,C23604A,C23854A,G23948T,A24424T,T24469A,C25000T,C25584T,C26060T,C26270T,G26529A,C26577G,G26709A,T27438C,C27807T,C27889T,A28271T,C28311T,G28881A,G28882A,G28883C,A29510C,C29666T	11288-11296,21633-21641,21765-21770,28362-28370,29734-29759			E:T9I,M:D3N,M:Q19E,M:A63T,N:P13L,N:R203K,N:G204R,N:S413R,ORF1a:S135R,ORF1a:S302F,ORF1a:A540V,ORF1a:T842I,ORF1a:G1307S,ORF1a:L3027F,ORF1a:T3090I,ORF1a:T3255I,ORF1a:P3395H,ORF1b:P314L,ORF1b:H1213Y,ORF1b:R1315C,ORF1b:I1566V,ORF1b:T2163I,ORF1b:I2378V,ORF3a:T223I,ORF9b:P10S,S:T19I,S:A27S,S:G142D,S:V213G,S:G339D,S:S371F,S:S373P,S:S375F,S:T376A,S:D405N,S:R408S,S:K417N,S:N440K,S:L452R,S:S477N,S:T478K,S:E484A,S:F486V,S:Q498R,S:N501Y,S:Y505H,S:D614G,S:H655Y,S:N679K,S:P681H,S:N764K,S:D796Y,S:Q954H,S:N969K	N:E31-,N:R32-,N:S33-,ORF1a:S3675-,ORF1a:G3676-,ORF1a:F3677-,ORF9b:E27-,ORF9b:N28-,ORF9b:A29-,S:L24-,S:P25-,S:P26-,S:H69-,S:V70-				C1884T,C17104T,A20599G	0	0	3	3		NODE_0000846	C1170T,C1884T,C17104T,A20599G,T27438C,C29666T		ORF1a:S302F,ORF1a:A540V,ORF1b:H1213Y,ORF1b:I2378V		internal_bae4	C1884T,C17104T,A20599G		ORF1a:A540V,ORF1b:H1213Y,ORF1b:I2378V		N/A	N/A	N/A	N/A	N/A	N/A	N/A	N/A	N/A	N/A			3000	0	good	0	10	0	good	0	24	-5	0	good	3		0	good	0		0		0	0	good		0	0	good	0	NA			NA	NA	M	49	Yes	NA	NA	NA	NA	NA	NA	NA	NA	<30	range	NA	5/30/22	NA	NA	Mexico	Nuevo Leon	Nasopharyngeal swab	NA	NA	NA	Taboada_2023	40-49	NA
OR151610	22B	22B (BA.5)	Omicron	22B	BA.5.1	BA.5.1	0	good	68	59	0	0	0	0	50	14	0	0	88945	34	29843	0.996889944	FALSE	C241T,T670G,C2790T,C3037T,G4184A,C4321T,C9344T,A9424G,C9534T,C10029T,C10198T,G10447A,C10449A,G12160A,C12880T,C14408T,C15714T,C17410T,A18163G,C19955T,A20055G,C21618T,G21987A,T22200G,G22578A,C22674T,T22679C,C22686T,A22688G,G22775A,A22786C,G22813T,T22882G,T22917G,G22992A,C22995A,A23013C,T23018G,A23055G,A23063T,T23075C,A23403G,C23525T,T23599G,C23604A,C23854A,G23948T,A24424T,T24469A,C25000T,C25584T,C26060T,C26270T,G26529A,C26577G,G26709A,C27294T,T27438C,C27807T,C27889T,A28271T,C28311T,G28881A,G28882A,G28883C,A29510C,C29614T,C29666T	11288-11296,21633-21641,21765-21770,28362-28370,29734-29759			E:T9I,M:D3N,M:Q19E,M:A63T,N:P13L,N:R203K,N:G204R,N:S413R,ORF1a:S135R,ORF1a:T842I,ORF1a:G1307S,ORF1a:L3027F,ORF1a:T3090I,ORF1a:T3255I,ORF1a:P3395H,ORF1b:P314L,ORF1b:R1315C,ORF1b:I1566V,ORF1b:T2163I,ORF3a:T223I,ORF9b:P10S,S:T19I,S:A27S,S:G142D,S:V213G,S:G339D,S:S371F,S:S373P,S:S375F,S:T376A,S:D405N,S:R408S,S:K417N,S:N440K,S:L452R,S:S477N,S:T478K,S:E484A,S:F486V,S:Q498R,S:N501Y,S:Y505H,S:D614G,S:H655Y,S:N679K,S:P681H,S:N764K,S:D796Y,S:Q954H,S:N969K	N:E31-,N:R32-,N:S33-,ORF1a:S3675-,ORF1a:G3676-,ORF1a:F3677-,ORF9b:E27-,ORF9b:N28-,ORF9b:A29-,S:L24-,S:P25-,S:P26-,S:H69-,S:V70-				C27294T	0	0	1	1		NODE_0000846	C27294T,T27438C,C29614T,C29666T				NODE_0000855	C27294T,C29614T				N/A	N/A	N/A	N/A	N/A	N/A	N/A	N/A	N/A	N/A			3000	0	good	0	10	0	good	0	24	-7	0	good	1		0	good	0		0		0	0	good		0	0	good	0	NA			NA	NA	M	28	No	NA	NA	NA	NA	NA	NA	NA	NA	<30	range	NA	5/26/22	NA	NA	Mexico	Nuevo Leon	Nasopharyngeal swab	NA	NA	NA	Taboada_2023	20-29	NA
