## Supplementary_Data for "A Metadata-Driven Framework for Strengthening Pathogen Genomics Lessons from SARS-CoV-2" (part 5 of 17)

genbank	clade	clade_display	clade_who	clade_nextstrain	partiallyAliased	Nextclade_pango	qc.overallScore	qc.overallStatus	totalSubstitutions	totalDeletions	totalInsertions	totalFrameShifts	totalMissing	totalNonACGTNs	totalAminoacidSubstitutions	totalAminoacidDeletions	totalAminoacidInsertions	totalUnknownAa	alignmentScore	alignmentStart	alignmentEnd	coverage	isReverseComplement	substitutions	deletions	insertions	frameShifts	aaSubstitutions	aaDeletions	aaInsertions	privateNucMutations.reversionSubstitutions	privateNucMutations.labeledSubstitutions	privateNucMutations.unlabeledSubstitutions	privateNucMutations.totalReversionSubstitutions	privateNucMutations.totalLabeledSubstitutions	privateNucMutations.totalUnlabeledSubstitutions	privateNucMutations.totalPrivateSubstitutions	missing	founderMuts..clade...nodeName	founderMuts..clade...substitutions	founderMuts..clade...deletions	founderMuts..clade...aaSubstitutions	founderMuts..clade...aaDeletions	founderMuts..Nextclade_pango...nodeName	founderMuts..Nextclade_pango...substitutions	founderMuts..Nextclade_pango...deletions	founderMuts..Nextclade_pango...aaSubstitutions	founderMuts..Nextclade_pango...aaDeletions	relativeMutations..JN.1..24A....nodeName	relativeMutations..JN.1..24A....substitutions	relativeMutations..JN.1..24A....deletions	relativeMutations..JN.1..24A....aaSubstitutions	relativeMutations..JN.1..24A....aaDeletions	relativeMutations..XBB.1.5..23A....nodeName	relativeMutations..XBB.1.5..23A....substitutions	relativeMutations..XBB.1.5..23A....deletions	relativeMutations..XBB.1.5..23A....aaSubstitutions	relativeMutations..XBB.1.5..23A....aaDeletions	unknownAaRanges	nonACGTNs	qc.missingData.missingDataThreshold	qc.missingData.score	qc.missingData.status	qc.missingData.totalMissing	qc.mixedSites.mixedSitesThreshold	qc.mixedSites.score	qc.mixedSites.status	qc.mixedSites.totalMixedSites	qc.privateMutations.cutoff	qc.privateMutations.excess	qc.privateMutations.score	qc.privateMutations.status	qc.privateMutations.total	qc.snpClusters.clusteredSNPs	qc.snpClusters.score	qc.snpClusters.status	qc.snpClusters.totalSNPs	qc.frameShifts.frameShifts	qc.frameShifts.totalFrameShifts	qc.frameShifts.frameShiftsIgnored	qc.frameShifts.totalFrameShiftsIgnored	qc.frameShifts.score	qc.frameShifts.status	qc.stopCodons.stopCodons	qc.stopCodons.totalStopCodons	qc.stopCodons.score	qc.stopCodons.status	totalPcrPrimerChanges	pcrPrimerChanges	failedCdses	warnings	errors	id	sex	age	hospitalization	death	infection_length	vaccination	vaccine_dose	monoclonal_ab	antivirals	biological_therapy	oxygen_therapy	ct	ct_precision	immune_state	collection_date	commorbidity	commorbidity_type	location_country	location_city	sample_type	symptom	symptom_type	CCI_score	study_id	AgeGroup	treatment_type
OR151611	21L	21L (BA.2)	Omicron	21L	BA.2	BA.2	0	good	73	53	0	0	139	0	53	12	0	49	88893	7	29843	0.993144501	FALSE	C241T,T670G,G1069A,C2790T,C3037T,G4184A,C4321T,C7072T,C9344T,A9424G,C9534T,C9866T,C10029T,C10198T,G10447A,C10449A,C11109T,C12880T,C14408T,C15714T,C17410T,A18163G,C19955T,A20055G,C21618T,G21987A,T22200G,G22578A,C22674T,T22679C,C22686T,A22688G,G22775A,A22786C,G22813T,T22882G,G22992A,C22995A,A23013C,A23040G,A23055G,A23063T,T23075C,A23403G,C23525T,T23599G,C23604A,C23854A,G23948T,A24424T,T24469A,C25000T,C25584T,C25728T,C26060T,T26168C,C26270T,A26392G,C26577G,G26709A,C26858T,A27259C,A27354G,G27382C,A27383T,T27384C,A28271T,C28311T,G28881A,G28882A,G28883C,A29510C,C29774T	11288-11296,21633-21641,28362-28370,29734-29759			E:T9I,E:S50G,M:Q19E,M:A63T,N:P13L,N:R203K,N:G204R,N:S413R,ORF1a:S135R,ORF1a:T842I,ORF1a:G1307S,ORF1a:L3027F,ORF1a:T3090I,ORF1a:L3201F,ORF1a:T3255I,ORF1a:P3395H,ORF1a:A3615V,ORF1b:P314L,ORF1b:R1315C,ORF1b:I1566V,ORF1b:T2163I,ORF3a:T223I,ORF3a:V259A,ORF6:D61L,ORF9b:P10S,S:T19I,S:A27S,S:G142D,S:V213G,S:G339D,S:S371F,S:S373P,S:S375F,S:T376A,S:D405N,S:R408S,S:K417N,S:N440K,S:S477N,S:T478K,S:E484A,S:Q493R,S:Q498R,S:N501Y,S:Y505H,S:D614G,S:H655Y,S:N679K,S:P681H,S:N764K,S:D796Y,S:Q954H,S:N969K	N:E31-,N:R32-,N:S33-,ORF1a:S3675-,ORF1a:G3676-,ORF1a:F3677-,ORF9b:E27-,ORF9b:N28-,ORF9b:A29-,S:L24-,S:P25-,S:P26-				G1069A,C7072T,C11109T,C25728T,T26168C,A26392G,A27354G,C29774T	0	0	8	8	27723-27861	NODE_0000695	G1069A,C7072T,C9866T,C11109T,C25728T,T26168C,A26392G,A27354G,C29774T		E:S50G,ORF1a:L3201F,ORF1a:A3615V,ORF3a:V259A		NODE_0000695	G1069A,C7072T,C9866T,C11109T,C25728T,T26168C,A26392G,A27354G,C29774T		E:S50G,ORF1a:L3201F,ORF1a:A3615V,ORF3a:V259A		N/A	N/A	N/A	N/A	N/A	N/A	N/A	N/A	N/A	N/A	ORF7a:110-122,ORF7b:1-36		3000	0	good	139	10	0	good	0	24	0	0	good	8		0	good	0		0		0	0	good		0	0	good	0	NA			NA	NA	F	24	No	NA	NA	NA	NA	NA	NA	NA	NA	<30	range	NA	5/23/22	NA	NA	Mexico	Nuevo Leon	Nasopharyngeal swab	NA	NA	NA	Taboada_2023	20-29	NA
OR151612	22C	22C (BA.2.12.1)	Omicron	22C	BA.2.12.1	BA.2.12.1	0	good	72	53	0	0	1	0	52	12	0	0	89026	5	29838	0.997659098	FALSE	C241T,T670G,C2790T,C3037T,G4184A,C4321T,C9344T,A9424G,C9534T,C9866T,C10029T,C10198T,G10447A,C10449A,C11674T,C12880T,C14408T,T15009C,C15714T,C17410T,A18163G,C19955T,A20055G,C21618T,C21721T,G21987A,T22200G,G22578A,C22674T,T22679C,C22686T,A22688G,G22775A,A22786C,G22813T,T22882G,T22917A,G22992A,C22995A,A23013C,A23040G,A23055G,A23063T,T23075C,A23403G,C23525T,T23599G,C23604A,C23673T,C23854A,G23948T,A24424T,T24469A,C25000T,C25416T,C25584T,C26060T,C26270T,C26577G,G26709A,C26858T,A27259C,G27382C,A27383T,T27384C,C27807T,A28271T,C28311T,G28881A,G28882A,G28883C,A29510C	11288-11296,21633-21641,28362-28370,29734-29759			E:T9I,M:Q19E,M:A63T,N:P13L,N:R203K,N:G204R,N:S413R,ORF1a:S135R,ORF1a:T842I,ORF1a:G1307S,ORF1a:L3027F,ORF1a:T3090I,ORF1a:L3201F,ORF1a:T3255I,ORF1a:P3395H,ORF1b:P314L,ORF1b:R1315C,ORF1b:I1566V,ORF1b:T2163I,ORF3a:T223I,ORF6:D61L,ORF9b:P10S,S:T19I,S:A27S,S:G142D,S:V213G,S:G339D,S:S371F,S:S373P,S:S375F,S:T376A,S:D405N,S:R408S,S:K417N,S:N440K,S:L452Q,S:S477N,S:T478K,S:E484A,S:Q493R,S:Q498R,S:N501Y,S:Y505H,S:D614G,S:H655Y,S:N679K,S:P681H,S:S704L,S:N764K,S:D796Y,S:Q954H,S:N969K	N:E31-,N:R32-,N:S33-,ORF1a:S3675-,ORF1a:G3676-,ORF1a:F3677-,ORF9b:E27-,ORF9b:N28-,ORF9b:A29-,S:L24-,S:P25-,S:P26-					0	0	0	0	9	NODE_0000738	T15009C,C21721T				NODE_0000738	T15009C,C21721T				N/A	N/A	N/A	N/A	N/A	N/A	N/A	N/A	N/A	N/A			3000	0	good	1	10	0	good	0	24	-8	0	good	0		0	good	0		0		0	0	good		0	0	good	0	NA			NA	NA	F	63	Yes	NA	NA	NA	NA	NA	NA	NA	NA	<30	range	NA	6/5/22	NA	NA	Mexico	Nuevo Leon	Nasopharyngeal swab	NA	NA	NA	Taboada_2023	60-69	NA
OR151613	22C	22C (BA.2.12.1)	Omicron	22C	BA.2.12.1	BA.2.12.1	0	good	74	53	0	0	28	0	53	12	0	1	88847	39	29824	0.995150988	FALSE	C241T,T670G,C2790T,C3037T,G4184A,C4321T,C9344T,A9424G,C9534T,C9866T,C10029T,C10198T,G10447A,C10449A,C11674T,C12880T,C14408T,T15009C,C15714T,C17410T,A18163G,C19955T,A20055G,C21618T,C21721T,G21987A,T22200G,G22578A,C22674T,T22679C,C22686T,A22688G,G22775A,A22786C,G22813T,T22882G,T22917A,G22992A,C22995A,A23013C,A23040G,A23055G,A23063T,T23075C,A23403G,C23525T,T23599G,C23604A,C23673T,C23854A,G23948T,A24424T,T24469A,C25000T,C25416T,C25482T,C25584T,C26060T,C26270T,C26577G,G26709A,C26858T,A27259C,G27382C,A27383T,T27384C,C27807T,A28271T,C28311T,C28462T,G28881A,G28882A,G28883C,A29510C	11288-11296,21633-21641,28362-28370,29734-29759			E:T9I,M:Q19E,M:A63T,N:P13L,N:R203K,N:G204R,N:S413R,ORF1a:S135R,ORF1a:T842I,ORF1a:G1307S,ORF1a:L3027F,ORF1a:T3090I,ORF1a:L3201F,ORF1a:T3255I,ORF1a:P3395H,ORF1b:P314L,ORF1b:R1315C,ORF1b:I1566V,ORF1b:T2163I,ORF3a:T223I,ORF6:D61L,ORF9b:P10S,ORF9b:T60I,S:T19I,S:A27S,S:G142D,S:V213G,S:G339D,S:S371F,S:S373P,S:S375F,S:T376A,S:D405N,S:R408S,S:K417N,S:N440K,S:L452Q,S:S477N,S:T478K,S:E484A,S:Q493R,S:Q498R,S:N501Y,S:Y505H,S:D614G,S:H655Y,S:N679K,S:P681H,S:S704L,S:N764K,S:D796Y,S:Q954H,S:N969K	N:E31-,N:R32-,N:S33-,ORF1a:S3675-,ORF1a:G3676-,ORF1a:F3677-,ORF9b:E27-,ORF9b:N28-,ORF9b:A29-,S:L24-,S:P25-,S:P26-				C25482T,C28462T	0	0	2	2	29531-29554,29568,29809,29818,29822	NODE_0000738	T15009C,C21721T,C25482T,C28462T		ORF9b:T60I		NODE_0000738	T15009C,C21721T,C25482T,C28462T		ORF9b:T60I		N/A	N/A	N/A	N/A	N/A	N/A	N/A	N/A	N/A	N/A	N:420		3000	0	good	28	10	0	good	0	24	-6	0	good	2		0	good	0		0		0	0	good		0	0	good	0	NA			NA	NA	M	32	No	NA	NA	NA	NA	NA	NA	NA	NA	<30	range	NA	6/3/22	NA	NA	Mexico	Nuevo Leon	Nasopharyngeal swab	NA	NA	NA	Taboada_2023	30-39	NA
OR151614	22C	22C (BA.2.12.1)	Omicron	22C	BA.2.12.1	BA.2.12.1	0	good	76	53	0	0	12	0	55	12	0	3	88975	11	29836	0.99702371	FALSE	T78G,C241T,T670G,G816T,C2790T,C3037T,G4184A,C4321T,C9344T,A9424G,C9534T,C9866T,C10029T,C10198T,G10447A,C10449A,C11674T,C12880T,C14408T,T15009C,T15521A,C15714T,C17410T,A18163G,C19955T,A20055G,C21618T,C21721T,G21987A,T22200G,G22578A,C22674T,T22679C,C22686T,A22688G,G22775A,A22786C,G22813T,T22882G,T22917A,G22992A,C22995A,A23013C,A23040G,A23055G,A23063T,T23075C,A23403G,C23525T,T23599G,C23604A,C23673T,C23854A,G23948T,A24424T,T24469A,C25000T,C25416T,C25584T,C26060T,C26270T,C26577G,G26709A,C26858T,A27259C,G27382C,A27383T,T27384C,C27807T,A28271T,C28311T,C28432T,G28881A,G28882A,G28883C,A29510C	11288-11296,21633-21641,28362-28370,29734-29759			E:T9I,M:Q19E,M:A63T,N:P13L,N:R203K,N:G204R,N:S413R,ORF1a:S135R,ORF1a:R184L,ORF1a:T842I,ORF1a:G1307S,ORF1a:L3027F,ORF1a:T3090I,ORF1a:L3201F,ORF1a:T3255I,ORF1a:P3395H,ORF1b:P314L,ORF1b:F685Y,ORF1b:R1315C,ORF1b:I1566V,ORF1b:T2163I,ORF3a:T223I,ORF6:D61L,ORF9b:P10S,ORF9b:S50L,S:T19I,S:A27S,S:G142D,S:V213G,S:G339D,S:S371F,S:S373P,S:S375F,S:T376A,S:D405N,S:R408S,S:K417N,S:N440K,S:L452Q,S:S477N,S:T478K,S:E484A,S:Q493R,S:Q498R,S:N501Y,S:Y505H,S:D614G,S:H655Y,S:N679K,S:P681H,S:S704L,S:N764K,S:D796Y,S:Q954H,S:N969K	N:E31-,N:R32-,N:S33-,ORF1a:S3675-,ORF1a:G3676-,ORF1a:F3677-,ORF9b:E27-,ORF9b:N28-,ORF9b:A29-,S:L24-,S:P25-,S:P26-				T78G,G816T,T15521A,C28432T	0	0	4	4	13-15,17,19,22-23,84-85,272,279,316	NODE_0000738	T78G,G816T,T15009C,T15521A,C21721T,C28432T		ORF1a:R184L,ORF1b:F685Y,ORF9b:S50L		NODE_0000738	T78G,G816T,T15009C,T15521A,C21721T,C28432T		ORF1a:R184L,ORF1b:F685Y,ORF9b:S50L		N/A	N/A	N/A	N/A	N/A	N/A	N/A	N/A	N/A	N/A	ORF1a:3,ORF1a:5,ORF1a:17		3000	0	good	12	10	0	good	0	24	-4	0	good	4		0	good	0		0		0	0	good		0	0	good	0	NA			NA	NA	M	45	No	NA	NA	NA	NA	NA	NA	NA	NA	<30	range	NA	6/2/22	NA	NA	Mexico	Nuevo Leon	Nasopharyngeal swab	NA	NA	NA	Taboada_2023	40-49	NA
OR151615	22C	22C (BA.2.12.1)	Omicron	22C	BA.2.12.1	BA.2.12.1	0	good	72	53	0	0	93	0	54	12	0	9	88742	39	29808	0.99244223	FALSE	C241T,T670G,C2790T,C3037T,C3096T,G4184A,C4321T,A6107G,C6936T,C9344T,A9424G,C9534T,C9866T,C10029T,C10198T,G10447A,C10449A,C11674T,C12880T,C14408T,C15714T,C17410T,A18163G,C19955T,A20055G,C21618T,G21987A,T22200G,G22578A,C22674T,T22679C,C22686T,G22775A,A22786C,G22813T,T22882G,T22917A,G22992A,C22995A,A23013C,A23040G,A23055G,A23063T,T23075C,A23403G,C23525T,T23599G,C23604A,C23673T,C23854A,G23948T,A24424T,T24469A,C25000T,C25416T,C25584T,C26060T,C26270T,C26577G,G26709A,C26858T,A27259C,G27382C,A27383T,T27384C,C27807T,A28271T,C28311T,G28881A,G28882A,G28883C,A29510C	11288-11296,21633-21641,28362-28370,29734-29759			E:T9I,M:Q19E,M:A63T,N:P13L,N:R203K,N:G204R,N:S413R,ORF1a:S135R,ORF1a:T842I,ORF1a:S944L,ORF1a:G1307S,ORF1a:K1948E,ORF1a:S2224F,ORF1a:L3027F,ORF1a:T3090I,ORF1a:L3201F,ORF1a:T3255I,ORF1a:P3395H,ORF1b:P314L,ORF1b:R1315C,ORF1b:I1566V,ORF1b:T2163I,ORF3a:T223I,ORF6:D61L,ORF9b:P10S,S:T19I,S:A27S,S:G142D,S:V213G,S:G339D,S:S371F,S:S373P,S:S375F,S:D405N,S:R408S,S:K417N,S:N440K,S:L452Q,S:S477N,S:T478K,S:E484A,S:Q493R,S:Q498R,S:N501Y,S:Y505H,S:D614G,S:H655Y,S:N679K,S:P681H,S:S704L,S:N764K,S:D796Y,S:Q954H,S:N969K	N:E31-,N:R32-,N:S33-,ORF1a:S3675-,ORF1a:G3676-,ORF1a:F3677-,ORF9b:E27-,ORF9b:N28-,ORF9b:A29-,S:L24-,S:P25-,S:P26-				C3096T,A6107G,C6936T	0	0	3	3	22637-22645,22647-22649,22651,22656,22688,22694,29530-29547,29549,29556,29559,29564,29570,29573-29619,29623,29648-29653	NODE_0000738	C3096T,A6107G,C6936T		ORF1a:S944L,ORF1a:K1948E,ORF1a:S2224F		NODE_0000738	C3096T,A6107G,C6936T		ORF1a:S944L,ORF1a:K1948E,ORF1a:S2224F		N/A	N/A	N/A	N/A	N/A	N/A	N/A	N/A	N/A	N/A	S:359-363,S:365,S:376,S:378,N:420		3000	0	good	93	10	0	good	0	24	-5	0	good	3		0	good	0		0		0	0	good		0	0	good	0	NA			NA	NA	M	0	Yes	NA	NA	NA	NA	NA	NA	NA	NA	<30	range	NA	6/2/22	NA	NA	Mexico	Nuevo Leon	Nasopharyngeal swab	NA	NA	NA	Taboada_2023	Under 19	NA
OR151616	22C	22C (BA.2.12.1)	Omicron	22C	BA.2.12.1	BA.2.12.1	0	good	72	27	0	0	36	0	54	12	0	14	88661	32	29727	0.991873725	FALSE	C241T,T670G,C2790T,C3037T,C3096T,G4184A,C4321T,A6107G,C6936T,C9344T,A9424G,C9534T,C9866T,C10029T,C10198T,G10447A,C10449A,C11674T,C12880T,C14408T,C15714T,C17410T,A18163G,C19955T,A20055G,C21618T,G21987A,T22200G,G22578A,C22674T,T22679C,A22688G,G22775A,A22786C,G22813T,T22882G,T22917A,G22992A,C22995A,A23013C,A23040G,A23055G,A23063T,T23075C,A23403G,C23525T,T23599G,C23604A,C23673T,C23854A,G23948T,A24424T,T24469A,C25000T,C25416T,C25584T,C26060T,C26270T,C26577G,G26709A,C26858T,A27259C,G27382C,A27383T,T27384C,C27807T,A28271T,C28311T,G28881A,G28882A,G28883C,A29510C	11288-11296,21633-21641,28362-28370			E:T9I,M:Q19E,M:A63T,N:P13L,N:R203K,N:G204R,N:S413R,ORF1a:S135R,ORF1a:T842I,ORF1a:S944L,ORF1a:G1307S,ORF1a:K1948E,ORF1a:S2224F,ORF1a:L3027F,ORF1a:T3090I,ORF1a:L3201F,ORF1a:T3255I,ORF1a:P3395H,ORF1b:P314L,ORF1b:R1315C,ORF1b:I1566V,ORF1b:T2163I,ORF3a:T223I,ORF6:D61L,ORF9b:P10S,S:T19I,S:A27S,S:G142D,S:V213G,S:G339D,S:S371F,S:S373P,S:T376A,S:D405N,S:R408S,S:K417N,S:N440K,S:L452Q,S:S477N,S:T478K,S:E484A,S:Q493R,S:Q498R,S:N501Y,S:Y505H,S:D614G,S:H655Y,S:N679K,S:P681H,S:S704L,S:N764K,S:D796Y,S:Q954H,S:N969K	N:E31-,N:R32-,N:S33-,ORF1a:S3675-,ORF1a:G3676-,ORF1a:F3677-,ORF9b:E27-,ORF9b:N28-,ORF9b:A29-,S:L24-,S:P25-,S:P26-				C3096T,A6107G,C6936T	0	0	3	3	22640,22643,22645,22650-22651,22656,22658,22663,22666-22669,22671-22672,22676-22677,22681,22685-22686,22690,22692,22694-22695,22707,22717,22719-22720,22724,22747,29553,29685,29705-29707,29709,29715	NODE_0000738	C3096T,A6107G,C6936T		ORF1a:S944L,ORF1a:K1948E,ORF1a:S2224F		NODE_0000738	C3096T,A6107G,C6936T		ORF1a:S944L,ORF1a:K1948E,ORF1a:S2224F		N/A	N/A	N/A	N/A	N/A	N/A	N/A	N/A	N/A	N/A	S:360-361,S:363,S:365-366,S:369-370,S:372,S:375,S:377-378,S:382,S:386,S:388		3000	0	good	36	10	0	good	0	24	-5	0	good	3		0	good	0		0		0	0	good		0	0	good	0	NA			NA	NA	F	62	Yes	NA	NA	NA	NA	NA	NA	NA	NA	<30	range	NA	6/2/22	NA	NA	Mexico	Nuevo Leon	Nasopharyngeal swab	NA	NA	NA	Taboada_2023	60-69	NA
OR151617	22C	22C (BA.2.12.1)	Omicron	22C	BA.2.12.1	BA.2.12.1	0	good	76	53	0	0	0	0	54	12	0	0	88939	32	29841	0.996889944	FALSE	C241T,T670G,C2790T,C3037T,G4184A,C4321T,C7039A,C8318A,C9344T,A9424G,C9534T,C9866T,C10029T,C10198T,G10447A,C10449A,C11674T,A12306G,C12880T,C14408T,T15009C,C15714T,A17184G,C17410T,A18163G,C19955T,A20055G,C21618T,C21721T,G21987A,T22200G,G22578A,C22674T,T22679C,C22686T,A22688G,G22775A,A22786C,G22813T,T22882G,T22917A,G22992A,C22995A,A23013C,A23040G,A23055G,A23063T,T23075C,A23403G,C23525T,T23599G,C23604A,C23673T,C23854A,G23948T,A24424T,T24469A,C25000T,C25416T,C25584T,C26060T,C26270T,C26577G,G26709A,C26858T,A27259C,G27382C,A27383T,T27384C,C27807T,A28271T,C28311T,G28881A,G28882A,G28883C,A29510C	11288-11296,21633-21641,28362-28370,29734-29759			E:T9I,M:Q19E,M:A63T,N:P13L,N:R203K,N:G204R,N:S413R,ORF1a:S135R,ORF1a:T842I,ORF1a:G1307S,ORF1a:P2685T,ORF1a:L3027F,ORF1a:T3090I,ORF1a:L3201F,ORF1a:T3255I,ORF1a:P3395H,ORF1a:K4014R,ORF1b:P314L,ORF1b:R1315C,ORF1b:I1566V,ORF1b:T2163I,ORF3a:T223I,ORF6:D61L,ORF9b:P10S,S:T19I,S:A27S,S:G142D,S:V213G,S:G339D,S:S371F,S:S373P,S:S375F,S:T376A,S:D405N,S:R408S,S:K417N,S:N440K,S:L452Q,S:S477N,S:T478K,S:E484A,S:Q493R,S:Q498R,S:N501Y,S:Y505H,S:D614G,S:H655Y,S:N679K,S:P681H,S:S704L,S:N764K,S:D796Y,S:Q954H,S:N969K	N:E31-,N:R32-,N:S33-,ORF1a:S3675-,ORF1a:G3676-,ORF1a:F3677-,ORF9b:E27-,ORF9b:N28-,ORF9b:A29-,S:L24-,S:P25-,S:P26-				C7039A,C8318A,A12306G,A17184G	0	0	4	4		NODE_0000738	C7039A,C8318A,A12306G,T15009C,A17184G,C21721T		ORF1a:P2685T,ORF1a:K4014R		NODE_0000738	C7039A,C8318A,A12306G,T15009C,A17184G,C21721T		ORF1a:P2685T,ORF1a:K4014R		N/A	N/A	N/A	N/A	N/A	N/A	N/A	N/A	N/A	N/A			3000	0	good	0	10	0	good	0	24	-4	0	good	4		0	good	0		0		0	0	good		0	0	good	0	NA			NA	NA	F	40	No	NA	NA	NA	NA	NA	NA	NA	NA	<30	range	NA	6/2/22	NA	NA	Mexico	Nuevo Leon	Nasopharyngeal swab	NA	NA	NA	Taboada_2023	40-49	NA
OR151618	22C	22C (BA.2.12.1)	Omicron	22C	BA.2.12.1	BA.2.12.1	0	good	74	53	0	0	0	0	53	12	0	0	88953	32	29843	0.996956827	FALSE	C241T,T670G,C2790T,C3037T,G4184A,C4321T,C9344T,A9424G,C9534T,C9866T,C10029T,C10198T,G10447A,C10449A,C11674T,C12880T,C13335T,C14408T,T15009C,C15714T,C16806T,C17410T,A18163G,C19955T,A20055G,C21618T,C21721T,G21987A,T22200G,G22578A,C22674T,T22679C,C22686T,A22688G,G22775A,A22786C,G22813T,T22882G,T22917A,G22992A,C22995A,A23013C,A23040G,A23055G,A23063T,T23075C,A23403G,C23525T,T23599G,C23604A,C23673T,C23854A,G23948T,A24424T,T24469A,C25000T,C25416T,C25584T,C26060T,C26270T,C26577G,G26709A,C26858T,A27259C,G27382C,A27383T,T27384C,C27807T,A28271T,C28311T,G28881A,G28882A,G28883C,A29510C	11288-11296,21633-21641,28362-28370,29734-29759			E:T9I,M:Q19E,M:A63T,N:P13L,N:R203K,N:G204R,N:S413R,ORF1a:S135R,ORF1a:T842I,ORF1a:G1307S,ORF1a:L3027F,ORF1a:T3090I,ORF1a:L3201F,ORF1a:T3255I,ORF1a:P3395H,ORF1a:A4357V,ORF1b:P314L,ORF1b:R1315C,ORF1b:I1566V,ORF1b:T2163I,ORF3a:T223I,ORF6:D61L,ORF9b:P10S,S:T19I,S:A27S,S:G142D,S:V213G,S:G339D,S:S371F,S:S373P,S:S375F,S:T376A,S:D405N,S:R408S,S:K417N,S:N440K,S:L452Q,S:S477N,S:T478K,S:E484A,S:Q493R,S:Q498R,S:N501Y,S:Y505H,S:D614G,S:H655Y,S:N679K,S:P681H,S:S704L,S:N764K,S:D796Y,S:Q954H,S:N969K	N:E31-,N:R32-,N:S33-,ORF1a:S3675-,ORF1a:G3676-,ORF1a:F3677-,ORF9b:E27-,ORF9b:N28-,ORF9b:A29-,S:L24-,S:P25-,S:P26-				C13335T,C16806T	0	0	2	2		NODE_0000738	C13335T,T15009C,C16806T,C21721T		ORF1a:A4357V		NODE_0000738	C13335T,T15009C,C16806T,C21721T		ORF1a:A4357V		N/A	N/A	N/A	N/A	N/A	N/A	N/A	N/A	N/A	N/A			3000	0	good	0	10	0	good	0	24	-6	0	good	2		0	good	0		0		0	0	good		0	0	good	0	NA			NA	NA	F	58	Yes	NA	NA	NA	NA	NA	NA	NA	NA	<30	range	NA	6/1/22	NA	NA	Mexico	Nuevo Leon	Nasopharyngeal swab	NA	NA	NA	Taboada_2023	50-59	NA
OR151619	22C	22C (BA.2.12.1)	Omicron	22C	BA.2.12.1	BA.2.12.1	6.25	good	73	53	0	0	230	0	53	12	0	66	88697	35	29836	0.988930877	FALSE	G127T,T670G,C2790T,C2902T,C3037T,G4184A,C4321T,A6107G,C9344T,A9424G,C9534T,C9866T,C10029T,C10198T,G10447A,C10449A,C11674T,C12880T,C14408T,T15521A,C15714T,C17410T,A18163G,C19955T,A20055G,C21575T,C21618T,G21987A,T22200G,G22578A,C22674T,T22679C,C22686T,A22688G,G22775A,A22786C,G22813T,T22882G,T22917A,G22992A,C22995A,A23013C,A23055G,A23063T,T23075C,A23403G,C23525T,T23599G,C23604A,C23673T,C23854A,G23948T,A24424T,T24469A,C25000T,C25416T,C25584T,C26060T,C26270T,C26577G,G26709A,C26858T,A27259C,G27382C,A27383T,T27384C,C27807T,A28271T,C28311T,G28881A,G28882A,G28883C,A29510C	11288-11296,21633-21641,28362-28370,29734-29759			E:T9I,M:Q19E,M:A63T,N:P13L,N:R203K,N:G204R,N:S413R,ORF1a:S135R,ORF1a:T842I,ORF1a:G1307S,ORF1a:K1948E,ORF1a:L3027F,ORF1a:T3090I,ORF1a:L3201F,ORF1a:T3255I,ORF1a:P3395H,ORF1b:P314L,ORF1b:F685Y,ORF1b:R1315C,ORF1b:I1566V,ORF1b:T2163I,ORF3a:T223I,ORF6:D61L,ORF9b:P10S,S:L5F,S:T19I,S:A27S,S:G142D,S:V213G,S:S371F,S:S373P,S:S375F,S:T376A,S:D405N,S:R408S,S:K417N,S:N440K,S:L452Q,S:S477N,S:T478K,S:E484A,S:Q498R,S:N501Y,S:Y505H,S:D614G,S:H655Y,S:N679K,S:P681H,S:S704L,S:N764K,S:D796Y,S:Q954H,S:N969K	N:E31-,N:R32-,N:S33-,ORF1a:S3675-,ORF1a:G3676-,ORF1a:F3677-,ORF9b:E27-,ORF9b:N28-,ORF9b:A29-,S:L24-,S:P25-,S:P26-		G23040A	C21575T|21F	G127T,C2902T,A6107G,T15521A	1	1	4	6	87,99,194,199-215,217-330,6341,6351-6364,6366,6371-6372,6376-6384,13526-13527,13529-13530,22566-22567,22569-22571,22574,22577,22579-22580,22608-22609,22611,22613,22616-22651,22656,22672,22712-22713,22722,22729,22732,22740-22748	NODE_0000738	G127T,C2902T,A6107G,T15521A,C21575T,G23040A		ORF1a:K1948E,ORF1b:F685Y,S:L5F,S:R493Q		NODE_0000738	G127T,C2902T,A6107G,T15521A,C21575T,G23040A		ORF1a:K1948E,ORF1b:F685Y,S:L5F,S:R493Q		N/A	N/A	N/A	N/A	N/A	N/A	N/A	N/A	N/A	N/A	ORF1a:1-22,ORF1a:2026,ORF1a:2029-2034,ORF1a:2036-2040,ORF1b:20-21,S:335-340,S:349-363,S:365,S:370,S:384,S:387,S:389,S:393-396		3000	0	good	230	10	0	good	0	24	6	25	good	14		0	good	0		0		0	0	good		0	0	good	0	NA			NA	NA	M	30	No	NA	NA	NA	NA	NA	NA	NA	NA	<30	range	NA	6/1/22	NA	NA	Mexico	Nuevo Leon	Nasopharyngeal swab	NA	NA	NA	Taboada_2023	30-39	NA
OR151620	21L	21L (BA.2)	Omicron	21L	BA.2.9	BA.2.9	0	good	68	53	0	0	149	0	48	12	0	28	88714	35	29808	0.990703274	FALSE	C241T,T670G,A1585C,C2790T,C3037T,G4184A,C4321T,C7735T,C9344T,A9424G,C9534T,C9866T,C10029T,C10198T,G10447A,C10449A,C12880T,C14408T,C15714T,C17410T,A18163G,C19186T,C19955T,A20055G,C21618T,G21987A,T22200G,G22578A,G22775A,A22786C,C22792T,G22813T,T22882G,G22992A,C22995A,A23013C,A23040G,A23055G,A23063T,T23075C,A23403G,C23525T,T23599G,C23604A,C23854A,G23948T,A24424T,T24469A,C25000T,C25584T,C25624T,C26060T,C26270T,C26577G,G26709A,C26858T,A27259C,G27382C,A27383T,T27384C,C27807T,A28271T,C28311T,C28441T,G28881A,G28882A,G28883C,A29510C	11288-11296,21633-21641,28362-28370,29734-29759			E:T9I,M:Q19E,M:A63T,N:P13L,N:R203K,N:G204R,N:S413R,ORF1a:S135R,ORF1a:T842I,ORF1a:G1307S,ORF1a:L3027F,ORF1a:T3090I,ORF1a:L3201F,ORF1a:T3255I,ORF1a:P3395H,ORF1b:P314L,ORF1b:R1315C,ORF1b:I1566V,ORF1b:T2163I,ORF3a:H78Y,ORF3a:T223I,ORF6:D61L,ORF9b:P10S,ORF9b:S53L,S:T19I,S:A27S,S:G142D,S:V213G,S:G339D,S:D405N,S:R408S,S:K417N,S:N440K,S:S477N,S:T478K,S:E484A,S:Q493R,S:Q498R,S:N501Y,S:Y505H,S:D614G,S:H655Y,S:N679K,S:P681H,S:N764K,S:D796Y,S:Q954H,S:N969K	N:E31-,N:R32-,N:S33-,ORF1a:S3675-,ORF1a:G3676-,ORF1a:F3677-,ORF9b:E27-,ORF9b:N28-,ORF9b:A29-,S:L24-,S:P25-,S:P26-				A1585C,C7735T,C19186T,C28441T	0	0	4	4	22519,22521,22525,22558,22562-22563,22637-22696,22746-22748,29531,29533-29535,29538-29542,29544,29546-29549,29551-29553,29555,29557-29559,29562,29564,29566-29601,29604,29607-29612,29614-29616,29618-29619,29624,29652,29767,29773,29789,29794,29799-29800,29802	NODE_0000695	A1585C,C7735T,C9866T,C19186T,C22792T,C25624T,C28441T		ORF1a:L3201F,ORF3a:H78Y,ORF9b:S53L		NODE_0000710	A1585C,C7735T,C19186T,C28441T		ORF9b:S53L		N/A	N/A	N/A	N/A	N/A	N/A	N/A	N/A	N/A	N/A	S:319-321,S:332,S:334,S:359-378,S:395-396,N:420		3000	0	good	149	10	0	good	0	24	-4	0	good	4		0	good	0		0		0	0	good		0	0	good	0	NA			NA	NA	M	45	No	NA	NA	NA	NA	NA	NA	NA	NA	<30	range	NA	6/1/22	NA	NA	Mexico	Nuevo Leon	Nasopharyngeal swab	NA	NA	NA	Taboada_2023	40-49	NA
OR151621	21L	21L (BA.2)	Omicron	21L	BA.2.18	BA.2.18	0	good	70	53	0	0	0	0	51	12	0	0	88945	35	29838	0.996689295	FALSE	C241T,T670G,C2245T,C2790T,C3037T,G4184A,C4321T,C9344T,A9424G,C9534T,C9866T,C10029T,C10198T,G10447A,C10449A,C12880T,C14408T,C15714T,C17410T,A18163G,C19955T,A20055G,C21618T,G21987A,T22200G,G22578A,C22674T,T22679C,C22686T,A22688G,G22775A,A22786C,A22812C,G22813T,T22882G,G22992A,C22995A,A23013C,A23040G,A23055G,A23063T,T23075C,C23248T,A23403G,C23525T,T23599G,C23604A,C23854A,G23948T,A24424T,T24469A,C24588T,C25000T,C25584T,C26060T,C26270T,C26577G,G26709A,C26858T,A27259C,G27382C,A27383T,T27384C,C27807T,A28271T,C28311T,G28881A,G28882A,G28883C,A29510C	11288-11296,21633-21641,28362-28370,29734-29759			E:T9I,M:Q19E,M:A63T,N:P13L,N:R203K,N:G204R,N:S413R,ORF1a:S135R,ORF1a:T842I,ORF1a:G1307S,ORF1a:L3027F,ORF1a:T3090I,ORF1a:L3201F,ORF1a:T3255I,ORF1a:P3395H,ORF1b:P314L,ORF1b:R1315C,ORF1b:I1566V,ORF1b:T2163I,ORF3a:T223I,ORF6:D61L,ORF9b:P10S,S:T19I,S:A27S,S:G142D,S:V213G,S:G339D,S:S371F,S:S373P,S:S375F,S:T376A,S:D405N,S:R408S,S:K417T,S:N440K,S:S477N,S:T478K,S:E484A,S:Q493R,S:Q498R,S:N501Y,S:Y505H,S:D614G,S:H655Y,S:N679K,S:P681H,S:N764K,S:D796Y,S:Q954H,S:N969K,S:T1009I	N:E31-,N:R32-,N:S33-,ORF1a:S3675-,ORF1a:G3676-,ORF1a:F3677-,ORF9b:E27-,ORF9b:N28-,ORF9b:A29-,S:L24-,S:P25-,S:P26-				C2245T,C24588T	0	0	2	2		NODE_0000695	C2245T,C9866T,A22812C,C23248T,C24588T		ORF1a:L3201F,S:N417T,S:T1009I		BA.2.18	C2245T,C24588T		S:T1009I		N/A	N/A	N/A	N/A	N/A	N/A	N/A	N/A	N/A	N/A			3000	0	good	0	10	0	good	0	24	-6	0	good	2		0	good	0		0		0	0	good		0	0	good	0	NA			NA	NA	M	87	Yes	NA	NA	NA	NA	NA	NA	NA	NA	<30	range	NA	5/31/22	NA	NA	Mexico	Nuevo Leon	Nasopharyngeal swab	NA	NA	NA	Taboada_2023	80+	NA
OR151622	21L	21L (BA.2)	Omicron	21L	BA.2.3	BA.2.3	0	good	75	53	0	0	0	0	54	12	0	0	88949	32	29843	0.996956827	FALSE	C241T,C421T,T670G,C2790T,C3037T,G4184A,C4321T,C4990T,A6716G,C8991T,C9344T,A9424G,C9534T,C9866T,C10029T,C10198T,G10447A,C10449A,C12880T,C14408T,T15521A,C15714T,C17410T,A18163G,C19955T,A20055G,C21618T,G21987A,T22200G,G22578A,C22674T,T22679C,C22686T,A22688G,G22775A,A22786C,G22813T,T22882G,G22992A,C22995A,A23013C,A23040G,A23055G,A23063T,T23075C,A23403G,T23437C,C23525T,T23599G,C23604A,C23854A,G23948T,A24424T,T24469A,C25000T,C25584T,C25810T,C26060T,C26270T,C26577G,A26603G,G26709A,C26858T,A27259C,G27382C,A27383T,T27384C,C27807T,A28271T,C28311T,G28881A,G28882A,G28883C,A29510C,G29543A	11288-11296,21633-21641,28362-28370,29734-29759			E:T9I,M:Q19E,M:A63T,N:P13L,N:R203K,N:G204R,N:S413R,ORF1a:S135R,ORF1a:T842I,ORF1a:G1307S,ORF1a:S2151G,ORF1a:A2909V,ORF1a:L3027F,ORF1a:T3090I,ORF1a:L3201F,ORF1a:T3255I,ORF1a:P3395H,ORF1b:P314L,ORF1b:F685Y,ORF1b:R1315C,ORF1b:I1566V,ORF1b:T2163I,ORF3a:L140F,ORF3a:T223I,ORF6:D61L,ORF9b:P10S,S:T19I,S:A27S,S:G142D,S:V213G,S:G339D,S:S371F,S:S373P,S:S375F,S:T376A,S:D405N,S:R408S,S:K417N,S:N440K,S:S477N,S:T478K,S:E484A,S:Q493R,S:Q498R,S:N501Y,S:Y505H,S:D614G,S:H655Y,S:N679K,S:P681H,S:N764K,S:D796Y,S:Q954H,S:N969K	N:E31-,N:R32-,N:S33-,ORF1a:S3675-,ORF1a:G3676-,ORF1a:F3677-,ORF9b:E27-,ORF9b:N28-,ORF9b:A29-,S:L24-,S:P25-,S:P26-				C421T,C4990T,A6716G,T15521A,T23437C,A26603G,G29543A	0	0	7	7		NODE_0000695	C421T,C4990T,A6716G,C8991T,C9866T,T15521A,T23437C,C25810T,A26603G,G29543A		ORF1a:S2151G,ORF1a:A2909V,ORF1a:L3201F,ORF1b:F685Y,ORF3a:L140F		NODE_0000711	C421T,C4990T,A6716G,T15521A,T23437C,A26603G,G29543A		ORF1a:S2151G,ORF1b:F685Y		N/A	N/A	N/A	N/A	N/A	N/A	N/A	N/A	N/A	N/A			3000	0	good	0	10	0	good	0	24	-1	0	good	7		0	good	0		0		0	0	good		0	0	good	0	NA			NA	NA	M	14	No	NA	NA	NA	NA	NA	NA	NA	NA	<30	range	NA	5/30/22	NA	NA	Mexico	Nuevo Leon	Nasopharyngeal swab	NA	NA	NA	Taboada_2023	Under 19	NA
OR151623	21L	21L (BA.2)	Omicron	21L	BA.2	BA.2	0	good	71	53	0	0	0	0	51	12	0	0	88941	34	29837	0.996689295	FALSE	C241T,C583T,T670G,G881A,C2790T,C3037T,G4184A,C4321T,C9344T,A9424G,C9534T,C9866T,C10029T,C10198T,G10447A,C10449A,C12880T,C13423A,C14408T,C15714T,C17410T,C18060T,A18163G,C19554T,C19955T,A20055G,C21618T,G21987A,T22200G,G22578A,C22674T,T22679C,C22686T,A22688G,G22775A,A22786C,G22813T,T22882G,G22992A,C22995A,A23013C,A23040G,A23055G,A23063T,T23075C,A23403G,C23525T,T23599G,C23604A,C23854A,G23948T,A24424T,T24469A,C25000T,C25584T,C26060T,C26270T,C26577G,G26709A,C26858T,A27259C,G27382C,A27383T,T27384C,C27807T,A28271T,C28311T,G28881A,G28882A,G28883C,A29510C	11288-11296,21633-21641,28362-28370,29734-29759			E:T9I,M:Q19E,M:A63T,N:P13L,N:R203K,N:G204R,N:S413R,ORF1a:S135R,ORF1a:A206T,ORF1a:T842I,ORF1a:G1307S,ORF1a:L3027F,ORF1a:T3090I,ORF1a:L3201F,ORF1a:T3255I,ORF1a:P3395H,ORF1b:P314L,ORF1b:R1315C,ORF1b:I1566V,ORF1b:T2163I,ORF3a:T223I,ORF6:D61L,ORF9b:P10S,S:T19I,S:A27S,S:G142D,S:V213G,S:G339D,S:S371F,S:S373P,S:S375F,S:T376A,S:D405N,S:R408S,S:K417N,S:N440K,S:S477N,S:T478K,S:E484A,S:Q493R,S:Q498R,S:N501Y,S:Y505H,S:D614G,S:H655Y,S:N679K,S:P681H,S:N764K,S:D796Y,S:Q954H,S:N969K	N:E31-,N:R32-,N:S33-,ORF1a:S3675-,ORF1a:G3676-,ORF1a:F3677-,ORF9b:E27-,ORF9b:N28-,ORF9b:A29-,S:L24-,S:P25-,S:P26-				C583T,G881A,C13423A,C18060T,C19554T	0	0	5	5		NODE_0000695	C583T,G881A,C9866T,C13423A,C18060T,C19554T		ORF1a:A206T,ORF1a:L3201F		NODE_0000695	C583T,G881A,C9866T,C13423A,C18060T,C19554T		ORF1a:A206T,ORF1a:L3201F		N/A	N/A	N/A	N/A	N/A	N/A	N/A	N/A	N/A	N/A			3000	0	good	0	10	0	good	0	24	-3	0	good	5		0	good	0		0		0	0	good		0	0	good	0	NA			NA	NA	M	33	No	NA	NA	NA	NA	NA	NA	NA	NA	<30	range	NA	5/30/22	NA	NA	Mexico	Nuevo Leon	Nasopharyngeal swab	NA	NA	NA	Taboada_2023	30-39	NA
OR151624	22C	22C (BA.2.12.1)	Omicron	22C	BA.2.12.1	BA.2.12.1	0	good	74	53	0	0	0	0	52	12	0	0	88953	32	29843	0.996956827	FALSE	C241T,T670G,C2790T,C3037T,A3601G,G4184A,C4321T,C9344T,A9424G,C9534T,C9866T,C10029T,C10198T,G10447A,C10449A,C11674T,C12880T,C14408T,T15009C,C15714T,C17410T,A18163G,C19955T,A20055G,C21618T,C21721T,G21987A,G22030A,T22200G,G22578A,C22674T,T22679C,C22686T,A22688G,G22775A,A22786C,G22813T,T22882G,T22917A,G22992A,C22995A,A23013C,A23040G,A23055G,A23063T,T23075C,A23403G,C23525T,T23599G,C23604A,C23673T,C23854A,G23948T,A24424T,T24469A,C25000T,C25416T,C25584T,C26060T,C26270T,C26577G,G26709A,C26858T,A27259C,G27382C,A27383T,T27384C,C27807T,A28271T,C28311T,G28881A,G28882A,G28883C,A29510C	11288-11296,21633-21641,28362-28370,29734-29759			E:T9I,M:Q19E,M:A63T,N:P13L,N:R203K,N:G204R,N:S413R,ORF1a:S135R,ORF1a:T842I,ORF1a:G1307S,ORF1a:L3027F,ORF1a:T3090I,ORF1a:L3201F,ORF1a:T3255I,ORF1a:P3395H,ORF1b:P314L,ORF1b:R1315C,ORF1b:I1566V,ORF1b:T2163I,ORF3a:T223I,ORF6:D61L,ORF9b:P10S,S:T19I,S:A27S,S:G142D,S:V213G,S:G339D,S:S371F,S:S373P,S:S375F,S:T376A,S:D405N,S:R408S,S:K417N,S:N440K,S:L452Q,S:S477N,S:T478K,S:E484A,S:Q493R,S:Q498R,S:N501Y,S:Y505H,S:D614G,S:H655Y,S:N679K,S:P681H,S:S704L,S:N764K,S:D796Y,S:Q954H,S:N969K	N:E31-,N:R32-,N:S33-,ORF1a:S3675-,ORF1a:G3676-,ORF1a:F3677-,ORF9b:E27-,ORF9b:N28-,ORF9b:A29-,S:L24-,S:P25-,S:P26-				A3601G,G22030A	0	0	2	2		NODE_0000738	A3601G,T15009C,C21721T,G22030A				NODE_0000738	A3601G,T15009C,C21721T,G22030A				N/A	N/A	N/A	N/A	N/A	N/A	N/A	N/A	N/A	N/A			3000	0	good	0	10	0	good	0	24	-6	0	good	2		0	good	0		0		0	0	good		0	0	good	0	NA			NA	NA	F	47	No	NA	NA	NA	NA	NA	NA	NA	NA	<30	range	NA	5/30/22	NA	NA	Mexico	Nuevo Leon	Nasopharyngeal swab	NA	NA	NA	Taboada_2023	40-49	NA
OR151625	21L	21L (BA.2)	Omicron	21L	BA.2.9	BA.2.9	0	good	73	53	0	0	1	0	53	12	0	0	89013	11	29841	0.997558773	FALSE	C241T,T670G,C2790T,C3037T,G4184A,C4321T,C9344T,A9424G,C9534T,C9866T,C10029T,C10198T,A10323G,G10447A,C10449A,C12880T,C14408T,C15714T,C17410T,A18163G,C19955T,A20055G,C21618T,G21987A,T22200G,G22578A,C22674T,T22679C,C22686T,A22688G,G22775A,A22786C,C22792T,G22813T,T22882G,G22992A,C22995A,A23013C,A23040G,A23055G,A23063T,T23075C,A23403G,C23525T,T23599G,C23604A,C23854A,G23948T,T24242C,A24424T,A24433G,T24469A,C25000T,C25584T,C25624T,C25672T,C26060T,C26270T,C26577G,G26709A,C26858T,G27047T,A27259C,G27382C,A27383T,T27384C,C27807T,A28271T,C28311T,G28881A,G28882A,G28883C,A29510C	11288-11296,21633-21641,28362-28370,29734-29759			E:T9I,M:Q19E,M:A63T,N:P13L,N:R203K,N:G204R,N:S413R,ORF1a:S135R,ORF1a:T842I,ORF1a:G1307S,ORF1a:L3027F,ORF1a:T3090I,ORF1a:L3201F,ORF1a:T3255I,ORF1a:K3353R,ORF1a:P3395H,ORF1b:P314L,ORF1b:R1315C,ORF1b:I1566V,ORF1b:T2163I,ORF3a:H78Y,ORF3a:L94F,ORF3a:T223I,ORF6:D61L,ORF9b:P10S,S:T19I,S:A27S,S:G142D,S:V213G,S:G339D,S:S371F,S:S373P,S:S375F,S:T376A,S:D405N,S:R408S,S:K417N,S:N440K,S:S477N,S:T478K,S:E484A,S:Q493R,S:Q498R,S:N501Y,S:Y505H,S:D614G,S:H655Y,S:N679K,S:P681H,S:N764K,S:D796Y,S:Q954H,S:N969K	N:E31-,N:R32-,N:S33-,ORF1a:S3675-,ORF1a:G3676-,ORF1a:F3677-,ORF9b:E27-,ORF9b:N28-,ORF9b:A29-,S:L24-,S:P25-,S:P26-			A10323G|20H	T24242C,A24433G,C25672T,G27047T	0	1	4	5	16	NODE_0000695	C9866T,A10323G,C22792T,T24242C,A24433G,C25624T,C25672T,G27047T		ORF1a:L3201F,ORF1a:K3353R,ORF3a:H78Y,ORF3a:L94F		NODE_0000710	A10323G,T24242C,A24433G,C25672T,G27047T		ORF1a:K3353R,ORF3a:L94F		N/A	N/A	N/A	N/A	N/A	N/A	N/A	N/A	N/A	N/A			3000	0	good	1	10	0	good	0	24	0	0	good	8		0	good	0		0		0	0	good		0	0	good	0	NA			NA	NA	M	26	No	NA	NA	NA	NA	NA	NA	NA	NA	<30	range	NA	5/30/22	NA	NA	Mexico	Nuevo Leon	Nasopharyngeal swab	NA	NA	NA	Taboada_2023	20-29	NA
OR151626	22C	22C (BA.2.12.1)	Omicron	22C	BA.2.12.1	BA.2.12.1	0	good	75	53	0	0	3	0	54	12	0	0	88967	19	29837	0.997090593	FALSE	C241T,T670G,C2790T,C3037T,G4184A,C4321T,C7267T,C9344T,A9424G,C9534T,C9866T,C10029T,C10198T,G10447A,C10449A,C11674T,C12880T,C14408T,T15009C,T15521A,C15714T,C17410T,C17474T,A18163G,C19955T,A20055G,C21618T,C21721T,G21987A,T22200G,G22578A,C22674T,T22679C,C22686T,A22688G,G22775A,A22786C,G22813T,T22882G,T22917A,G22992A,C22995A,A23013C,A23040G,A23055G,A23063T,T23075C,A23403G,C23525T,T23599G,C23604A,C23673T,C23854A,G23948T,A24424T,T24469A,C25000T,C25416T,C25584T,C26060T,C26270T,C26577G,G26709A,C26858T,A27259C,G27382C,A27383T,T27384C,C27807T,A28271T,C28311T,G28881A,G28882A,G28883C,A29510C	11288-11296,21633-21641,28362-28370,29734-29759			E:T9I,M:Q19E,M:A63T,N:P13L,N:R203K,N:G204R,N:S413R,ORF1a:S135R,ORF1a:T842I,ORF1a:G1307S,ORF1a:L3027F,ORF1a:T3090I,ORF1a:L3201F,ORF1a:T3255I,ORF1a:P3395H,ORF1b:P314L,ORF1b:F685Y,ORF1b:R1315C,ORF1b:T1336I,ORF1b:I1566V,ORF1b:T2163I,ORF3a:T223I,ORF6:D61L,ORF9b:P10S,S:T19I,S:A27S,S:G142D,S:V213G,S:G339D,S:S371F,S:S373P,S:S375F,S:T376A,S:D405N,S:R408S,S:K417N,S:N440K,S:L452Q,S:S477N,S:T478K,S:E484A,S:Q493R,S:Q498R,S:N501Y,S:Y505H,S:D614G,S:H655Y,S:N679K,S:P681H,S:S704L,S:N764K,S:D796Y,S:Q954H,S:N969K	N:E31-,N:R32-,N:S33-,ORF1a:S3675-,ORF1a:G3676-,ORF1a:F3677-,ORF9b:E27-,ORF9b:N28-,ORF9b:A29-,S:L24-,S:P25-,S:P26-				C7267T,T15521A,C17474T	0	0	3	3	23-24,31	NODE_0000738	C7267T,T15009C,T15521A,C17474T,C21721T		ORF1b:F685Y,ORF1b:T1336I		NODE_0000738	C7267T,T15009C,T15521A,C17474T,C21721T		ORF1b:F685Y,ORF1b:T1336I		N/A	N/A	N/A	N/A	N/A	N/A	N/A	N/A	N/A	N/A			3000	0	good	3	10	0	good	0	24	-5	0	good	3		0	good	0		0		0	0	good		0	0	good	0	NA			NA	NA	F	33	Yes	NA	NA	NA	NA	NA	NA	NA	NA	<30	range	NA	5/27/22	NA	NA	Mexico	Nuevo Leon	Nasopharyngeal swab	NA	NA	NA	Taboada_2023	30-39	NA
OR151627	22C	22C (BA.2.12.1)	Omicron	22C	BA.2.12.1	BA.2.12.1	0	good	73	53	0	0	0	0	54	12	0	0	88981	18	29837	0.997224359	FALSE	C203T,C241T,T670G,G1659T,C2790T,C3037T,G4184A,C4321T,A6107G,C9344T,A9424G,C9534T,C9866T,C10029T,C10198T,G10447A,C10449A,C11674T,C12880T,C14408T,C15714T,C17410T,A18163G,C19955T,A20055G,C21618T,G21987A,T22200G,G22578A,C22674T,T22679C,C22686T,A22688G,G22775A,A22786C,G22813T,T22882G,T22917A,G22992A,C22995A,A23013C,A23040G,A23055G,A23063T,T23075C,A23403G,C23525T,T23599G,C23604A,C23673T,C23854A,G23948T,A24424T,T24469A,C25000T,C25416T,C25584T,C26060T,C26270T,C26577G,G26709A,C26858T,A27259C,G27382C,A27383T,T27384C,C27807T,A28271T,C28311T,G28881A,G28882A,G28883C,A29510C	11288-11296,21633-21641,28362-28370,29734-29759			E:T9I,M:Q19E,M:A63T,N:P13L,N:R203K,N:G204R,N:S413R,ORF1a:S135R,ORF1a:G465V,ORF1a:T842I,ORF1a:G1307S,ORF1a:K1948E,ORF1a:L3027F,ORF1a:T3090I,ORF1a:L3201F,ORF1a:T3255I,ORF1a:P3395H,ORF1b:P314L,ORF1b:R1315C,ORF1b:I1566V,ORF1b:T2163I,ORF3a:T223I,ORF6:D61L,ORF9b:P10S,S:T19I,S:A27S,S:G142D,S:V213G,S:G339D,S:S371F,S:S373P,S:S375F,S:T376A,S:D405N,S:R408S,S:K417N,S:N440K,S:L452Q,S:S477N,S:T478K,S:E484A,S:Q493R,S:Q498R,S:N501Y,S:Y505H,S:D614G,S:H655Y,S:N679K,S:P681H,S:S704L,S:N764K,S:D796Y,S:Q954H,S:N969K	N:E31-,N:R32-,N:S33-,ORF1a:S3675-,ORF1a:G3676-,ORF1a:F3677-,ORF9b:E27-,ORF9b:N28-,ORF9b:A29-,S:L24-,S:P25-,S:P26-				C203T,G1659T,A6107G	0	0	3	3		NODE_0000738	C203T,G1659T,A6107G		ORF1a:G465V,ORF1a:K1948E		NODE_0000738	C203T,G1659T,A6107G		ORF1a:G465V,ORF1a:K1948E		N/A	N/A	N/A	N/A	N/A	N/A	N/A	N/A	N/A	N/A			3000	0	good	0	10	0	good	0	24	-5	0	good	3		0	good	0		0		0	0	good		0	0	good	0	NA			NA	NA	M	83	Yes	NA	NA	NA	NA	NA	NA	NA	NA	<30	range	NA	5/28/22	NA	NA	Mexico	Nuevo Leon	Nasopharyngeal swab	NA	NA	NA	Taboada_2023	80+	NA
OR151628	22C	22C (BA.2.12.1)	Omicron	22C	BA.2.12.1	BA.2.12.1	0	good	74	53	0	0	3	0	55	12	0	0	88917	37	29837	0.996488647	FALSE	C241T,T670G,G1659T,C2790T,C3037T,G4184A,C4321T,A6107G,C9344T,A9424G,C9534T,C9866T,C10029T,C10198T,G10447A,C10449A,C11674T,C12880T,C14408T,C15714T,C17410T,A18163G,C19955T,A20055G,C21618T,G21987A,T22200G,G22578A,C22674T,T22679C,C22686T,A22688G,G22775A,A22786C,G22813T,T22882G,T22917A,G22992A,C22995A,A23013C,A23040G,A23055G,A23063T,T23075C,A23403G,C23525T,T23599G,C23604A,C23673T,C23854A,G23948T,A24424T,T24469A,C25000T,C25416T,C25584T,C26060T,C26270T,C26408T,A26507G,C26577G,G26709A,C26858T,A27259C,G27382C,A27383T,T27384C,C27807T,A28271T,C28311T,G28881A,G28882A,G28883C,A29510C	11288-11296,21633-21641,28362-28370,29734-29759			E:T9I,E:S55F,M:Q19E,M:A63T,N:P13L,N:R203K,N:G204R,N:S413R,ORF1a:S135R,ORF1a:G465V,ORF1a:T842I,ORF1a:G1307S,ORF1a:K1948E,ORF1a:L3027F,ORF1a:T3090I,ORF1a:L3201F,ORF1a:T3255I,ORF1a:P3395H,ORF1b:P314L,ORF1b:R1315C,ORF1b:I1566V,ORF1b:T2163I,ORF3a:T223I,ORF6:D61L,ORF9b:P10S,S:T19I,S:A27S,S:G142D,S:V213G,S:G339D,S:S371F,S:S373P,S:S375F,S:T376A,S:D405N,S:R408S,S:K417N,S:N440K,S:L452Q,S:S477N,S:T478K,S:E484A,S:Q493R,S:Q498R,S:N501Y,S:Y505H,S:D614G,S:H655Y,S:N679K,S:P681H,S:S704L,S:N764K,S:D796Y,S:Q954H,S:N969K	N:E31-,N:R32-,N:S33-,ORF1a:S3675-,ORF1a:G3676-,ORF1a:F3677-,ORF9b:E27-,ORF9b:N28-,ORF9b:A29-,S:L24-,S:P25-,S:P26-				G1659T,A6107G,C26408T,A26507G	0	0	4	4	295,342,954,429,547	NODE_0000738	G1659T,A6107G,C26408T,A26507G		E:S55F,ORF1a:G465V,ORF1a:K1948E		NODE_0000738	G1659T,A6107G,C26408T,A26507G		E:S55F,ORF1a:G465V,ORF1a:K1948E		N/A	N/A	N/A	N/A	N/A	N/A	N/A	N/A	N/A	N/A			3000	0	good	3	10	0	good	0	24	-4	0	good	4		0	good	0		0		0	0	good		0	0	good	0	NA			NA	NA	F	34	No	NA	NA	NA	NA	NA	NA	NA	NA	<30	range	NA	5/30/22	NA	NA	Mexico	Nuevo Leon	Nasopharyngeal swab	NA	NA	NA	Taboada_2023	30-39	NA
OR151629	21L	21L (BA.2)	Omicron	21L	BA.2	BA.2	0	good	71	53	0	0	0	0	51	12	0	0	88971	32	29845	0.99702371	FALSE	C241T,T670G,C2790T,C3037T,G4184A,C4321T,C9344T,A9424G,C9534T,C9866T,C10029T,C10198T,G10447A,C10449A,C12880T,C14408T,C15714T,C17410T,A18163G,C19955T,A20055G,C21618T,G21987A,T22200G,G22578A,C22674T,T22679C,C22686T,A22688G,G22775A,A22786C,C22792T,G22813T,T22882G,G22992A,C22995A,A23013C,A23040G,T23050C,A23055G,A23063T,T23075C,A23403G,C23525T,T23599G,C23604A,A23767G,C23854A,G23948T,A24424T,T24469A,C25000T,C25584T,C26060T,C26270T,C26408T,C26577G,G26709A,C26858T,A27259C,G27382C,A27383T,T27384C,C27807T,A28271T,C28311T,G28881A,G28882A,G28883C,T28921C,A29510C	11288-11296,21633-21641,28362-28370,29734-29759			E:T9I,E:S55F,M:Q19E,M:A63T,N:P13L,N:R203K,N:G204R,N:S413R,ORF1a:S135R,ORF1a:T842I,ORF1a:G1307S,ORF1a:L3027F,ORF1a:T3090I,ORF1a:L3201F,ORF1a:T3255I,ORF1a:P3395H,ORF1b:P314L,ORF1b:R1315C,ORF1b:I1566V,ORF1b:T2163I,ORF3a:T223I,ORF6:D61L,ORF9b:P10S,S:T19I,S:A27S,S:G142D,S:V213G,S:G339D,S:S371F,S:S373P,S:S375F,S:T376A,S:D405N,S:R408S,S:K417N,S:N440K,S:S477N,S:T478K,S:E484A,S:Q493R,S:Q498R,S:N501Y,S:Y505H,S:D614G,S:H655Y,S:N679K,S:P681H,S:N764K,S:D796Y,S:Q954H,S:N969K	N:E31-,N:R32-,N:S33-,ORF1a:S3675-,ORF1a:G3676-,ORF1a:F3677-,ORF9b:E27-,ORF9b:N28-,ORF9b:A29-,S:L24-,S:P25-,S:P26-				T23050C,C26408T,T28921C	0	0	3	3		NODE_0000695	C9866T,C22792T,T23050C,A23767G,C26408T,T28921C		E:S55F,ORF1a:L3201F		NODE_0000695	C9866T,C22792T,T23050C,A23767G,C26408T,T28921C		E:S55F,ORF1a:L3201F		N/A	N/A	N/A	N/A	N/A	N/A	N/A	N/A	N/A	N/A			3000	0	good	0	10	0	good	0	24	-5	0	good	3		0	good	0		0		0	0	good		0	0	good	0	NA			NA	NA	F	46	No	NA	NA	NA	NA	NA	NA	NA	NA	<30	range	NA	5/26/22	NA	NA	Mexico	Nuevo Leon	Nasopharyngeal swab	NA	NA	NA	Taboada_2023	40-49	NA
OR151630	21L	21L (BA.2)	Omicron	21L	BA.2.9	BA.2.9	0.694444	good	75	53	0	0	0	0	53	12	0	0	89009	10	29841	0.997625656	FALSE	G91A,C241T,T670G,C2790T,C3037T,G4184A,C4321T,C7267T,C9344T,A9424G,C9534T,C9866T,C10029T,C10198T,G10447A,C10449A,C10605T,C12880T,C14408T,C15714T,C17410T,A18163G,C19593T,C19955T,A20055G,C21618T,G21987A,A22001G,T22200G,G22578A,C22674T,T22679C,C22686T,A22688G,G22775A,A22786C,C22792T,G22813T,T22882G,G22992A,C22995A,A23013C,A23040G,A23055G,A23063T,T23071A,T23075C,A23403G,C23525T,T23599G,C23604A,C23854A,G23948T,A24424T,A24433G,T24469A,C25000T,C25584T,C25624T,C26060T,C26270T,C26577G,G26709A,C26858T,A27259C,G27382C,A27383T,T27384C,C27807T,A28271T,C28311T,G28881A,G28882A,G28883C,A29510C	11288-11296,21633-21641,28362-28370,29734-29759			E:T9I,M:Q19E,M:A63T,N:P13L,N:R203K,N:G204R,N:S413R,ORF1a:S135R,ORF1a:T842I,ORF1a:G1307S,ORF1a:L3027F,ORF1a:T3090I,ORF1a:L3201F,ORF1a:T3255I,ORF1a:P3395H,ORF1a:P3447L,ORF1b:P314L,ORF1b:R1315C,ORF1b:I1566V,ORF1b:T2163I,ORF3a:H78Y,ORF3a:T223I,ORF6:D61L,ORF9b:P10S,S:T19I,S:A27S,S:G142D,S:K147E,S:V213G,S:G339D,S:S371F,S:S373P,S:S375F,S:T376A,S:D405N,S:R408S,S:K417N,S:N440K,S:S477N,S:T478K,S:E484A,S:Q493R,S:Q498R,S:N501Y,S:Y505H,S:D614G,S:H655Y,S:N679K,S:P681H,S:N764K,S:D796Y,S:Q954H,S:N969K	N:E31-,N:R32-,N:S33-,ORF1a:S3675-,ORF1a:G3676-,ORF1a:F3677-,ORF9b:E27-,ORF9b:N28-,ORF9b:A29-,S:L24-,S:P25-,S:P26-			A22001G|22D&23C&rec	G91A,C7267T,C10605T,C19593T,T23071A,A24433G	0	1	6	7		NODE_0000695	G91A,C7267T,C9866T,C10605T,C19593T,A22001G,C22792T,T23071A,A24433G,C25624T		ORF1a:L3201F,ORF1a:P3447L,ORF3a:H78Y,S:K147E		NODE_0000710	G91A,C7267T,C10605T,C19593T,A22001G,T23071A,A24433G		ORF1a:P3447L,S:K147E		N/A	N/A	N/A	N/A	N/A	N/A	N/A	N/A	N/A	N/A			3000	0	good	0	10	0	good	0	24	2	8.333333	good	10		0	good	0		0		0	0	good		0	0	good	0	NA			NA	NA	F	90	Yes	NA	NA	NA	NA	NA	NA	NA	NA	<30	range	NA	5/25/22	NA	NA	Mexico	Nuevo Leon	Nasopharyngeal swab	NA	NA	NA	Taboada_2023	80+	NA
OR151631	22C	22C (BA.2.12.1)	Omicron	22C	BA.2.12.1	BA.2.12.1	0	good	74	53	0	0	0	0	54	12	0	0	88959	32	29845	0.99702371	FALSE	C241T,T670G,C2790T,C3037T,G4184A,C4321T,C8841T,C8991T,C9344T,A9424G,C9534T,C9866T,C10029T,C10198T,G10447A,C10449A,C11674T,C12880T,C14408T,T15009C,C15714T,C17410T,A18163G,C19955T,A20055G,C21618T,C21721T,G21987A,T22200G,G22578A,C22674T,T22679C,C22686T,A22688G,G22775A,A22786C,G22813T,T22882G,T22917A,G22992A,C22995A,A23013C,A23040G,A23055G,A23063T,T23075C,A23403G,C23525T,T23599G,C23604A,C23673T,C23854A,G23948T,A24424T,T24469A,C25000T,C25416T,C25584T,C26060T,C26270T,C26577G,G26709A,C26858T,A27259C,G27382C,A27383T,T27384C,C27807T,A28271T,C28311T,G28881A,G28882A,G28883C,A29510C	11288-11296,21633-21641,28362-28370,29734-29759			E:T9I,M:Q19E,M:A63T,N:P13L,N:R203K,N:G204R,N:S413R,ORF1a:S135R,ORF1a:T842I,ORF1a:G1307S,ORF1a:T2859I,ORF1a:A2909V,ORF1a:L3027F,ORF1a:T3090I,ORF1a:L3201F,ORF1a:T3255I,ORF1a:P3395H,ORF1b:P314L,ORF1b:R1315C,ORF1b:I1566V,ORF1b:T2163I,ORF3a:T223I,ORF6:D61L,ORF9b:P10S,S:T19I,S:A27S,S:G142D,S:V213G,S:G339D,S:S371F,S:S373P,S:S375F,S:T376A,S:D405N,S:R408S,S:K417N,S:N440K,S:L452Q,S:S477N,S:T478K,S:E484A,S:Q493R,S:Q498R,S:N501Y,S:Y505H,S:D614G,S:H655Y,S:N679K,S:P681H,S:S704L,S:N764K,S:D796Y,S:Q954H,S:N969K	N:E31-,N:R32-,N:S33-,ORF1a:S3675-,ORF1a:G3676-,ORF1a:F3677-,ORF9b:E27-,ORF9b:N28-,ORF9b:A29-,S:L24-,S:P25-,S:P26-				C8841T,C8991T	0	0	2	2		NODE_0000738	C8841T,C8991T,T15009C,C21721T		ORF1a:T2859I,ORF1a:A2909V		NODE_0000738	C8841T,C8991T,T15009C,C21721T		ORF1a:T2859I,ORF1a:A2909V		N/A	N/A	N/A	N/A	N/A	N/A	N/A	N/A	N/A	N/A			3000	0	good	0	10	0	good	0	24	-6	0	good	2		0	good	0		0		0	0	good		0	0	good	0	NA			NA	NA	F	45	Yes	NA	NA	NA	NA	NA	NA	NA	NA	<30	range	NA	5/25/22	NA	NA	Mexico	Nuevo Leon	Nasopharyngeal swab	NA	NA	NA	Taboada_2023	40-49	NA
OR151632	21L	21L (BA.2)	Omicron	21L	BA.2	BA.2	1.5625	good	75	53	0	0	0	0	55	12	0	0	88928	33	29837	0.996722737	FALSE	C241T,T670G,G960A,C1426T,A1810C,C2790T,C3037T,G4184A,C4321T,C9344T,A9424G,C9534T,C9866T,C10029T,C10198T,G10447A,C10449A,C11941T,C12880T,A13712G,C14408T,C15240T,C15714T,C17410T,A18163G,C19955T,A20055G,A21362G,C21618T,G21987A,T22200G,G22578A,C22674T,T22679C,C22686T,A22688G,G22775A,A22786C,G22813T,T22882G,G22992A,C22995A,A23013C,A23040G,A23055G,A23063T,T23075C,A23403G,C23525T,T23599G,C23604A,C23854A,G23948T,A24424T,T24469A,C25000T,G25064C,C25416T,C25584T,C26060T,C26270T,C26577G,G26709A,C26858T,A27259C,G27382C,A27383T,T27384C,C27807T,A28271T,C28311T,G28881A,G28882A,G28883C,A29510C	11288-11296,21633-21641,28362-28370,29734-29759			E:T9I,M:Q19E,M:A63T,N:P13L,N:R203K,N:G204R,N:S413R,ORF1a:S135R,ORF1a:R232H,ORF1a:K515N,ORF1a:T842I,ORF1a:G1307S,ORF1a:L3027F,ORF1a:T3090I,ORF1a:L3201F,ORF1a:T3255I,ORF1a:P3395H,ORF1b:K82R,ORF1b:P314L,ORF1b:R1315C,ORF1b:I1566V,ORF1b:T2163I,ORF1b:N2632S,ORF3a:T223I,ORF6:D61L,ORF9b:P10S,S:T19I,S:A27S,S:G142D,S:V213G,S:G339D,S:S371F,S:S373P,S:S375F,S:T376A,S:D405N,S:R408S,S:K417N,S:N440K,S:S477N,S:T478K,S:E484A,S:Q493R,S:Q498R,S:N501Y,S:Y505H,S:D614G,S:H655Y,S:N679K,S:P681H,S:N764K,S:D796Y,S:Q954H,S:N969K,S:D1168H	N:E31-,N:R32-,N:S33-,ORF1a:S3675-,ORF1a:G3676-,ORF1a:F3677-,ORF9b:E27-,ORF9b:N28-,ORF9b:A29-,S:L24-,S:P25-,S:P26-			C15240T|21K	G960A,C1426T,A1810C,C11941T,A13712G,A21362G,G25064C	0	1	7	8		NODE_0000695	G960A,C1426T,A1810C,C9866T,C11941T,A13712G,C15240T,A21362G,G25064C,C25416T		ORF1a:R232H,ORF1a:K515N,ORF1a:L3201F,ORF1b:K82R,ORF1b:N2632S,S:D1168H		NODE_0000695	G960A,C1426T,A1810C,C9866T,C11941T,A13712G,C15240T,A21362G,G25064C,C25416T		ORF1a:R232H,ORF1a:K515N,ORF1a:L3201F,ORF1b:K82R,ORF1b:N2632S,S:D1168H		N/A	N/A	N/A	N/A	N/A	N/A	N/A	N/A	N/A	N/A			3000	0	good	0	10	0	good	0	24	3	12.5	good	11		0	good	0		0		0	0	good		0	0	good	0	NA			NA	NA	F	13	No	NA	NA	NA	NA	NA	NA	NA	NA	<30	range	NA	5/25/22	NA	NA	Mexico	Nuevo Leon	Nasopharyngeal swab	NA	NA	NA	Taboada_2023	Under 19	NA
OR151633	22C	22C (BA.2.12.1)	Omicron	22C	BA.2.12.1	BA.2.12.1	0.173611	good	73	53	0	0	255	0	54	12	0	23	88663	39	29837	0.987994516	FALSE	T670G,C2790T,C3037T,G4184A,C4321T,C9344T,A9424G,C9534T,C9866T,C10029T,C10198T,G10447A,C10449A,C11674T,C12880T,C14408T,T15009C,T15521A,C15714T,C16193T,C17410T,A18163G,C19955T,A20055G,C21618T,C21721T,G21987A,T22200G,G22578A,C22674T,T22679C,C22686T,A22688G,G22775A,A22786C,G22813T,T22882G,T22917A,G22992A,C22995A,A23013C,A23055G,A23063T,T23075C,A23403G,C23525T,T23599G,C23604A,C23673T,C23854A,G23948T,A24424T,T24469A,C25000T,C25416T,C25584T,C26060T,C26270T,C26577G,G26709A,C26858T,A27259C,G27382C,A27383T,T27384C,C27494T,C27807T,A28271T,C28311T,G28881A,G28882A,G28883C,A29510C	11288-11296,21633-21641,28362-28370,29734-29759			E:T9I,M:Q19E,M:A63T,N:P13L,N:R203K,N:G204R,N:S413R,ORF1a:S135R,ORF1a:T842I,ORF1a:G1307S,ORF1a:L3027F,ORF1a:T3090I,ORF1a:L3201F,ORF1a:T3255I,ORF1a:P3395H,ORF1b:P314L,ORF1b:F685Y,ORF1b:P909L,ORF1b:R1315C,ORF1b:I1566V,ORF1b:T2163I,ORF3a:T223I,ORF6:D61L,ORF7a:P34L,ORF9b:P10S,S:T19I,S:A27S,S:G142D,S:V213G,S:G339D,S:S371F,S:S373P,S:S375F,S:T376A,S:D405N,S:R408S,S:K417N,S:N440K,S:L452Q,S:S477N,S:T478K,S:E484A,S:Q498R,S:N501Y,S:Y505H,S:D614G,S:H655Y,S:N679K,S:P681H,S:S704L,S:N764K,S:D796Y,S:Q954H,S:N969K	N:E31-,N:R32-,N:S33-,ORF1a:S3675-,ORF1a:G3676-,ORF1a:F3677-,ORF9b:E27-,ORF9b:N28-,ORF9b:A29-,S:L24-,S:P25-,S:P26-		G23040A		T15521A,C16193T,C27494T	1	0	3	4	78-330,22717,22748	NODE_0000738	T15009C,T15521A,C16193T,C21721T,G23040A,C27494T		ORF1b:F685Y,ORF1b:P909L,ORF7a:P34L,S:R493Q		NODE_0000738	T15009C,T15521A,C16193T,C21721T,G23040A,C27494T		ORF1b:F685Y,ORF1b:P909L,ORF7a:P34L,S:R493Q		N/A	N/A	N/A	N/A	N/A	N/A	N/A	N/A	N/A	N/A	ORF1a:1-22,S:396		3000	0	good	255	10	0	good	0	24	1	4.166667	good	9		0	good	0		0		0	0	good		0	0	good	0	NA			NA	NA	F	25	No	NA	NA	NA	NA	NA	NA	NA	NA	<30	range	NA	5/24/22	NA	NA	Mexico	Nuevo Leon	Nasopharyngeal swab	NA	NA	NA	Taboada_2023	20-29	NA
OR151634	22C	22C (BA.2.12.1)	Omicron	22C	BA.2.12.1	BA.2.12.1	1.5625	good	72	53	0	0	193	0	52	12	0	21	88801	14	29836	0.990870481	FALSE	T670G,C2790T,C3037T,G4184A,C4321T,C9344T,A9424G,C9534T,C9866T,C10029T,C10198T,G10447A,C10449A,C11674T,C12880T,C14408T,T15009C,T15521A,C15714T,C15738T,C17410T,A18163G,C19955T,A20055G,C21618T,C21721T,G21987A,T22200G,G22578A,C22674T,T22679C,C22686T,A22688G,G22775A,A22786C,G22813T,T22882G,T22917A,G22992A,C22995A,A23013C,A23055G,A23063T,T23075C,A23403G,C23525T,T23599G,C23604A,C23673T,C23854A,G23948T,A24424T,T24469A,C25000T,C25416T,C25584T,C26060T,C26270T,C26577G,G26709A,C26858T,A27259C,G27382C,A27383T,T27384C,C27807T,A28271T,C28311T,G28881A,G28882A,G28883C,A29510C	11288-11296,21633-21641,28362-28370,29734-29759			E:T9I,M:Q19E,M:A63T,N:P13L,N:R203K,N:G204R,N:S413R,ORF1a:S135R,ORF1a:T842I,ORF1a:G1307S,ORF1a:L3027F,ORF1a:T3090I,ORF1a:L3201F,ORF1a:T3255I,ORF1a:P3395H,ORF1b:P314L,ORF1b:F685Y,ORF1b:R1315C,ORF1b:I1566V,ORF1b:T2163I,ORF3a:T223I,ORF6:D61L,ORF9b:P10S,S:T19I,S:A27S,S:G142D,S:V213G,S:G339D,S:S371F,S:S373P,S:S375F,S:T376A,S:D405N,S:R408S,S:K417N,S:N440K,S:L452Q,S:S477N,S:T478K,S:E484A,S:Q498R,S:N501Y,S:Y505H,S:D614G,S:H655Y,S:N679K,S:P681H,S:S704L,S:N764K,S:D796Y,S:Q954H,S:N969K	N:E31-,N:R32-,N:S33-,ORF1a:S3675-,ORF1a:G3676-,ORF1a:F3677-,ORF9b:E27-,ORF9b:N28-,ORF9b:A29-,S:L24-,S:P25-,S:P26-		G23040A	C15738T|23A&23F&23D&23B&22F&23E&23H&23G&24D	T15521A	1	1	1	3	78-126,153,168-215,218-227,229-231,233,235,237-241,243-245,249,251-253,257,259,261-273,276-325,6268,6288,29544	NODE_0000738	T15009C,T15521A,C15738T,C21721T,G23040A		ORF1b:F685Y,S:R493Q		NODE_0000738	T15009C,T15521A,C15738T,C21721T,G23040A		ORF1b:F685Y,S:R493Q		N/A	N/A	N/A	N/A	N/A	N/A	N/A	N/A	N/A	N/A	ORF1a:1-20,ORF1a:2008		3000	0	good	193	10	0	good	0	24	3	12.5	good	11		0	good	0		0		0	0	good		0	0	good	0	NA			NA	NA	F	24	No	NA	NA	NA	NA	NA	NA	NA	NA	<30	range	NA	5/23/22	NA	NA	Mexico	Nuevo Leon	Nasopharyngeal swab	NA	NA	NA	Taboada_2023	20-29	NA
OR151635	21L	21L (BA.2)	Omicron	21L	BA.2.22	BA.2.22	0	good	72	53	0	0	0	0	54	12	0	0	89027	10	29843	0.997692539	FALSE	C241T,T670G,C2790T,C3037T,G4184A,C4321T,C9344T,A9424G,C9534T,C9866T,C10029T,C10198T,G10447A,C10449A,G11609A,G12163T,C12880T,C14408T,C15714T,C17410T,C17676T,A18163G,C19955T,A20055G,C21618T,G21987A,T22119C,T22200G,T22304C,G22578A,C22674T,T22679C,C22686T,A22688G,G22775A,A22786C,C22792T,G22813T,T22882G,G22992A,C22995A,A23013C,A23040G,A23055G,A23063T,T23075C,A23403G,C23525T,T23599G,C23604A,C23854A,G23948T,A24424T,T24469A,C25000T,C25584T,C26060T,C26270T,C26577G,G26709A,C26858T,A27259C,G27382C,A27383T,T27384C,C27807T,A28271T,C28311T,G28881A,G28882A,G28883C,A29510C	11288-11296,21633-21641,28362-28370,29734-29759			E:T9I,M:Q19E,M:A63T,N:P13L,N:R203K,N:G204R,N:S413R,ORF1a:S135R,ORF1a:T842I,ORF1a:G1307S,ORF1a:L3027F,ORF1a:T3090I,ORF1a:L3201F,ORF1a:T3255I,ORF1a:P3395H,ORF1a:V3782I,ORF1a:Q3966H,ORF1b:P314L,ORF1b:R1315C,ORF1b:I1566V,ORF1b:T2163I,ORF3a:T223I,ORF6:D61L,ORF9b:P10S,S:T19I,S:A27S,S:G142D,S:F186S,S:V213G,S:Y248H,S:G339D,S:S371F,S:S373P,S:S375F,S:T376A,S:D405N,S:R408S,S:K417N,S:N440K,S:S477N,S:T478K,S:E484A,S:Q493R,S:Q498R,S:N501Y,S:Y505H,S:D614G,S:H655Y,S:N679K,S:P681H,S:N764K,S:D796Y,S:Q954H,S:N969K	N:E31-,N:R32-,N:S33-,ORF1a:S3675-,ORF1a:G3676-,ORF1a:F3677-,ORF9b:E27-,ORF9b:N28-,ORF9b:A29-,S:L24-,S:P25-,S:P26-				G11609A,T22304C	0	0	2	2		NODE_0000695	C9866T,G11609A,G12163T,C17676T,T22119C,T22304C,C22792T		ORF1a:L3201F,ORF1a:V3782I,ORF1a:Q3966H,S:F186S,S:Y248H		BA.2.22	G11609A,T22304C		ORF1a:V3782I,S:Y248H		N/A	N/A	N/A	N/A	N/A	N/A	N/A	N/A	N/A	N/A			3000	0	good	0	10	0	good	0	24	-6	0	good	2		0	good	0		0		0	0	good		0	0	good	0	NA			NA	NA	M	30	No	NA	NA	NA	NA	NA	NA	NA	NA	<30	range	NA	5/23/22	NA	NA	Mexico	Nuevo Leon	Nasopharyngeal swab	NA	NA	NA	Taboada_2023	30-39	NA
OR151636	21L	21L (BA.2)	Omicron	21L	BA.2	BA.2	0	good	69	27	0	0	122	0	50	12	0	1	88599	34	29733	0.989131525	FALSE	C241T,T670G,C2790T,C3037T,G4184A,C4321T,C9344T,A9424G,C9534T,C9866T,C9979T,C10029T,C10198T,G10447A,C10449A,C12880T,C14408T,C15714T,C17410T,A18163G,C19955T,A20055G,C21618T,G21987A,T22200G,G22578A,C22674T,T22679C,C22686T,A22688G,G22775A,A22786C,G22813T,T22882G,G22992A,C22995A,A23013C,A23040G,A23055G,A23063T,T23075C,A23403G,A23416T,C23525T,T23599G,C23604A,C23854A,G23948T,A24424T,T24469A,C25000T,C25413T,C25584T,C26060T,C26270T,C26577G,G26709A,C26858T,A27259C,G27382C,A27383T,T27384C,C27807T,A28271T,C28311T,G28881A,G28882A,G28883C,A29510C	11288-11296,21633-21641,28362-28370			E:T9I,M:Q19E,M:A63T,N:P13L,N:R203K,N:G204R,N:S413R,ORF1a:S135R,ORF1a:T842I,ORF1a:G1307S,ORF1a:L3027F,ORF1a:T3090I,ORF1a:L3201F,ORF1a:T3255I,ORF1a:P3395H,ORF1b:P314L,ORF1b:R1315C,ORF1b:I1566V,ORF1b:T2163I,ORF3a:T223I,ORF6:D61L,ORF9b:P10S,S:T19I,S:A27S,S:G142D,S:V213G,S:G339D,S:S371F,S:S373P,S:S375F,S:T376A,S:D405N,S:R408S,S:K417N,S:N440K,S:S477N,S:T478K,S:E484A,S:Q493R,S:Q498R,S:N501Y,S:Y505H,S:D614G,S:H655Y,S:N679K,S:P681H,S:N764K,S:D796Y,S:Q954H,S:N969K	N:E31-,N:R32-,N:S33-,ORF1a:S3675-,ORF1a:G3676-,ORF1a:F3677-,ORF9b:E27-,ORF9b:N28-,ORF9b:A29-,S:L24-,S:P25-,S:P26-				C9979T,A23416T,C25413T	0	0	3	3	29530-29651	NODE_0000695	C9866T,C9979T,A23416T,C25413T		ORF1a:L3201F		NODE_0000695	C9866T,C9979T,A23416T,C25413T		ORF1a:L3201F		N/A	N/A	N/A	N/A	N/A	N/A	N/A	N/A	N/A	N/A	N:420		3000	0	good	122	10	0	good	0	24	-5	0	good	3		0	good	0		0		0	0	good		0	0	good	0	NA			NA	NA	M	46	No	NA	NA	NA	NA	NA	NA	NA	NA	<30	range	NA	6/3/22	NA	NA	Mexico	Nuevo Leon	Nasopharyngeal swab	NA	NA	NA	Taboada_2023	40-49	NA
OR151637	22C	22C (BA.2.12.1)	Omicron	22C	BA.2.12.1	BA.2.12.1	0	good	73	27	0	0	69	0	53	12	0	1	88882	35	29816	0.993646122	FALSE	C241T,C556T,T670G,C2790T,C3037T,G4184A,C4321T,A6107G,C9344T,A9424G,C9534T,C9866T,C10029T,C10198T,G10447A,C10449A,C11674T,C12880T,C14408T,C15714T,C17410T,A18163G,C19955T,A20055G,C21618T,G21987A,T22200G,G22578A,C22674T,T22679C,C22686T,A22688G,G22775A,A22786C,G22813T,T22882G,T22917A,G22992A,C22995A,A23013C,A23040G,A23055G,A23063T,T23075C,A23403G,C23525T,T23599G,C23604A,C23673T,C23854A,G23948T,A24424T,T24469A,C25000T,C25416T,C25584T,C26060T,C26270T,C26577G,G26709A,C26858T,A27259C,G27382C,A27383T,T27384C,C27807T,A28271T,C28311T,A28768G,G28881A,G28882A,G28883C,A29510C	11288-11296,21633-21641,28362-28370			E:T9I,M:Q19E,M:A63T,N:P13L,N:R203K,N:G204R,N:S413R,ORF1a:S135R,ORF1a:T842I,ORF1a:G1307S,ORF1a:K1948E,ORF1a:L3027F,ORF1a:T3090I,ORF1a:L3201F,ORF1a:T3255I,ORF1a:P3395H,ORF1b:P314L,ORF1b:R1315C,ORF1b:I1566V,ORF1b:T2163I,ORF3a:T223I,ORF6:D61L,ORF9b:P10S,S:T19I,S:A27S,S:G142D,S:V213G,S:G339D,S:S371F,S:S373P,S:S375F,S:T376A,S:D405N,S:R408S,S:K417N,S:N440K,S:L452Q,S:S477N,S:T478K,S:E484A,S:Q493R,S:Q498R,S:N501Y,S:Y505H,S:D614G,S:H655Y,S:N679K,S:P681H,S:S704L,S:N764K,S:D796Y,S:Q954H,S:N969K	N:E31-,N:R32-,N:S33-,ORF1a:S3675-,ORF1a:G3676-,ORF1a:F3677-,ORF9b:E27-,ORF9b:N28-,ORF9b:A29-,S:L24-,S:P25-,S:P26-				C556T,A6107G,A28768G	0	0	3	3	29531,29533,29544,29557-29577,29596,29709-29710,29712-29714,29716,29720,29723,29725,29727-29759,29806-29807	NODE_0000738	C556T,A6107G,A28768G		ORF1a:K1948E		NODE_0000738	C556T,A6107G,A28768G		ORF1a:K1948E		N/A	N/A	N/A	N/A	N/A	N/A	N/A	N/A	N/A	N/A	N:420		3000	0	good	69	10	0	good	0	24	-5	0	good	3		0	good	0		0		0	0	good		0	0	good	0	NA			NA	NA	F	81	No	NA	NA	NA	NA	NA	NA	NA	NA	<30	range	NA	6/1/22	NA	NA	Mexico	Nuevo Leon	Nasopharyngeal swab	NA	NA	NA	Taboada_2023	80+	NA
OR151638	22C	22C (BA.2.12.1)	Omicron	22C	BA.2.12.1	BA.2.12.1	0	good	73	27	0	0	0	0	52	12	0	0	88075	39	29528	0.986188677	FALSE	C241T,T670G,C2790T,C3037T,G4184A,C4321T,C9344T,A9424G,C9534T,C9866T,C10029T,C10198T,G10447A,C10449A,C11674T,C12880T,C14408T,T15009C,C15714T,C17410T,A18163G,C19955T,A20055G,C21618T,C21721T,G21987A,T22200G,G22578A,C22674T,T22679C,C22686T,A22688G,G22775A,A22786C,G22813T,T22882G,T22917A,G22992A,C22995A,A23013C,A23040G,A23055G,A23063T,T23075C,A23403G,C23525T,T23599G,C23604A,C23673T,C23854A,G23948T,C24181T,A24424T,T24469A,C25000T,C25416T,C25584T,C26060T,C26270T,C26577G,G26709A,C26858T,A27259C,G27382C,A27383T,T27384C,C27807T,A28271T,C28311T,G28881A,G28882A,G28883C,A29510C	11288-11296,21633-21641,28362-28370			E:T9I,M:Q19E,M:A63T,N:P13L,N:R203K,N:G204R,N:S413R,ORF1a:S135R,ORF1a:T842I,ORF1a:G1307S,ORF1a:L3027F,ORF1a:T3090I,ORF1a:L3201F,ORF1a:T3255I,ORF1a:P3395H,ORF1b:P314L,ORF1b:R1315C,ORF1b:I1566V,ORF1b:T2163I,ORF3a:T223I,ORF6:D61L,ORF9b:P10S,S:T19I,S:A27S,S:G142D,S:V213G,S:G339D,S:S371F,S:S373P,S:S375F,S:T376A,S:D405N,S:R408S,S:K417N,S:N440K,S:L452Q,S:S477N,S:T478K,S:E484A,S:Q493R,S:Q498R,S:N501Y,S:Y505H,S:D614G,S:H655Y,S:N679K,S:P681H,S:S704L,S:N764K,S:D796Y,S:Q954H,S:N969K	N:E31-,N:R32-,N:S33-,ORF1a:S3675-,ORF1a:G3676-,ORF1a:F3677-,ORF9b:E27-,ORF9b:N28-,ORF9b:A29-,S:L24-,S:P25-,S:P26-				C24181T	0	0	1	1		NODE_0000738	T15009C,C21721T,C24181T				NODE_0000738	T15009C,C21721T,C24181T				N/A	N/A	N/A	N/A	N/A	N/A	N/A	N/A	N/A	N/A			3000	0	good	0	10	0	good	0	24	-7	0	good	1		0	good	0		0		0	0	good		0	0	good	0	NA			NA	NA	F	29	No	NA	NA	NA	NA	NA	NA	NA	NA	<30	range	NA	5/31/22	NA	NA	Mexico	Nuevo Leon	Nasopharyngeal swab	NA	NA	NA	Taboada_2023	20-29	NA
OR151639	22C	22C (BA.2.12.1)	Omicron	22C	BA.2.12.1	BA.2.12.1	10.992716	good	69	53	0	0	888	0	49	12	0	253	88091	30	29843	0.967327693	FALSE	T383A,T670G,C2790T,C3037T,G4184A,C4321T,C9344T,A9424G,C9534T,C9866T,C10029T,C10198T,G10447A,C10449A,C11674T,C12357T,C12623T,C12880T,C14408T,T15009C,T15521A,C15714T,C17410T,A18163G,C19955T,A20055G,C21618T,C21721T,G21987A,T22200G,G22775A,A22786C,C22792T,G22813T,T22882G,T22917A,G22992A,C22995A,A23013C,A23055G,A23063T,T23075C,A23403G,C23525T,T23599G,C23604A,C23673T,G23948T,A24424T,T24469A,C25000T,C25416T,C25584T,C26060T,C26270T,C26577G,G26709A,C26858T,A27259C,G27382C,A27383T,T27384C,C27807T,A28271T,C28311T,G28881A,G28882A,G28883C,A29510C	11288-11296,21633-21641,28362-28370,29734-29759			E:T9I,M:Q19E,M:A63T,N:P13L,N:R203K,N:G204R,N:S413R,ORF1a:S40T,ORF1a:S135R,ORF1a:T842I,ORF1a:G1307S,ORF1a:L3027F,ORF1a:T3090I,ORF1a:L3201F,ORF1a:T3255I,ORF1a:P3395H,ORF1a:T4031I,ORF1a:P4120S,ORF1b:P314L,ORF1b:F685Y,ORF1b:R1315C,ORF1b:I1566V,ORF1b:T2163I,ORF3a:T223I,ORF6:D61L,ORF9b:P10S,S:T19I,S:A27S,S:G142D,S:V213G,S:D405N,S:R408S,S:K417N,S:N440K,S:L452Q,S:S477N,S:T478K,S:E484A,S:Q498R,S:N501Y,S:Y505H,S:D614G,S:H655Y,S:N679K,S:P681H,S:S704L,S:D796Y,S:Q954H,S:N969K	N:E31-,N:R32-,N:S33-,ORF1a:S3675-,ORF1a:G3676-,ORF1a:F3677-,ORF9b:E27-,ORF9b:N28-,ORF9b:A29-,S:L24-,S:P25-,S:P26-		G23040A	C22792T|21L&21I&24H	T383A,C12357T,C12623T,T15521A	1	1	4	6	31,78-330,6268-6344,6346-6350,6353-6354,6360-6361,6364,6368-6369,6371-6373,6378,6380-6385,6441,6444,6446,6450,6452,6460,6466,6469,6471,6473,6478,6480,6482-6484,9325,9327,9337-9338,9342,9350,9406,9412,9415,9437,9441-9472,13664-13707,13710,13712,13714-13715,13717-13757,14739-14748,14753,15358,15399,15408,15415-15416,15432,15440,15467,15474-15475,15477-15478,15480-15481,15483,15491-15492,15501-15510,22495-22748,23138-23222,23847-23858	NODE_0000738	T383A,C12357T,C12623T,T15009C,T15521A,C21721T,C22792T,G23040A		ORF1a:S40T,ORF1a:T4031I,ORF1a:P4120S,ORF1b:F685Y,S:R493Q		NODE_0000738	T383A,C12357T,C12623T,T15009C,T15521A,C21721T,C22792T,G23040A		ORF1a:S40T,ORF1a:T4031I,ORF1a:P4120S,ORF1b:F685Y,S:R493Q		N/A	N/A	N/A	N/A	N/A	N/A	N/A	N/A	N/A	N/A	ORF1a:1-22,ORF1a:2002-2030,ORF1a:2032,ORF1a:2035-2036,ORF1a:2038-2040,ORF1a:2059-2063,ORF1a:2065,ORF1a:2067,ORF1a:2069-2070,ORF1a:2072-2073,ORF1a:3021,ORF1a:3025-3026,ORF1a:3029,ORF1a:3047,ORF1a:3058-3069,ORF1b:66-80,ORF1b:82-97,ORF1b:424-427,ORF1b:429,ORF1b:631,ORF1b:644,ORF1b:650,ORF1b:655,ORF1b:658,ORF1b:667,ORF1b:670-672,ORF1b:675,ORF1b:679-681,S:312-396,S:526-554,S:762-766		3000	21.777778	good	888	10	0	good	0	24	6	25	good	14		0	good	0		0		0	0	good		0	0	good	0	NA			NA	NA	M	43	No	NA	NA	NA	NA	NA	NA	NA	NA	<30	range	NA	6/3/22	NA	NA	Mexico	Nayarit	Nasopharyngeal swab	NA	NA	NA	Taboada_2023	40-49	NA
OR151640	22C	22C (BA.2.12.1)	Omicron	22C	BA.2.12.1	BA.2.12.1	0	good	73	53	0	0	0	0	52	12	0	0	88963	32	29845	0.99702371	FALSE	C241T,T670G,C2790T,C3037T,G4184A,C4321T,C9344T,A9424G,C9534T,C9866T,C10029T,C10198T,A10393G,G10447A,C10449A,C11674T,C12880T,C14408T,T15009C,C15714T,C17410T,A18163G,C19955T,A20055G,C21618T,C21721T,G21987A,T22200G,G22578A,C22674T,T22679C,C22686T,A22688G,G22775A,A22786C,G22813T,T22882G,T22917A,G22992A,C22995A,A23013C,A23040G,A23055G,A23063T,T23075C,A23403G,C23525T,T23599G,C23604A,C23673T,C23854A,G23948T,A24424T,T24469A,C25000T,C25416T,C25584T,C26060T,C26270T,C26577G,G26709A,C26858T,A27259C,G27382C,A27383T,T27384C,C27807T,A28271T,C28311T,G28881A,G28882A,G28883C,A29510C	11288-11296,21633-21641,28362-28370,29734-29759			E:T9I,M:Q19E,M:A63T,N:P13L,N:R203K,N:G204R,N:S413R,ORF1a:S135R,ORF1a:T842I,ORF1a:G1307S,ORF1a:L3027F,ORF1a:T3090I,ORF1a:L3201F,ORF1a:T3255I,ORF1a:P3395H,ORF1b:P314L,ORF1b:R1315C,ORF1b:I1566V,ORF1b:T2163I,ORF3a:T223I,ORF6:D61L,ORF9b:P10S,S:T19I,S:A27S,S:G142D,S:V213G,S:G339D,S:S371F,S:S373P,S:S375F,S:T376A,S:D405N,S:R408S,S:K417N,S:N440K,S:L452Q,S:S477N,S:T478K,S:E484A,S:Q493R,S:Q498R,S:N501Y,S:Y505H,S:D614G,S:H655Y,S:N679K,S:P681H,S:S704L,S:N764K,S:D796Y,S:Q954H,S:N969K	N:E31-,N:R32-,N:S33-,ORF1a:S3675-,ORF1a:G3676-,ORF1a:F3677-,ORF9b:E27-,ORF9b:N28-,ORF9b:A29-,S:L24-,S:P25-,S:P26-				A10393G	0	0	1	1		NODE_0000738	A10393G,T15009C,C21721T				NODE_0000738	A10393G,T15009C,C21721T				N/A	N/A	N/A	N/A	N/A	N/A	N/A	N/A	N/A	N/A			3000	0	good	0	10	0	good	0	24	-7	0	good	1		0	good	0		0		0	0	good		0	0	good	0	NA			NA	NA	F	26	No	NA	NA	NA	NA	NA	NA	NA	NA	<30	range	NA	5/31/22	NA	NA	Mexico	Nayarit	Nasopharyngeal swab	NA	NA	NA	Taboada_2023	20-29	NA
OR151641	22C	22C (BA.2.12.1)	Omicron	22C	BA.2.12.1	BA.2.12.1	0	good	77	53	0	0	1	0	54	12	0	1	88982	11	29836	0.997391566	FALSE	C44T,C241T,T670G,C2790T,C3037T,A3481G,G4184A,C4321T,C6861T,C9344T,A9424G,C9534T,C9866T,C10029T,C10198T,G10447A,C10449A,C11674T,C12880T,C14408T,T15009C,T15521A,C15714T,T16374C,C17410T,A18163G,C19955T,A20055G,C21618T,C21721T,G21987A,T22200G,G22578A,C22674T,T22679C,C22686T,A22688G,G22775A,A22786C,G22813T,T22882G,T22917A,G22992A,C22995A,A23013C,A23040G,A23055G,A23063T,T23075C,A23403G,C23525T,T23599G,C23604A,C23673T,C23854A,G23948T,A24424T,T24469A,C25000T,C25416T,C25584T,C26060T,C26270T,C26577G,G26709A,C26858T,A27259C,G27382C,A27383T,T27384C,C27807T,A28271T,C28311T,G28881A,G28882A,G28883C,A29510C	11288-11296,21633-21641,28362-28370,29734-29759			E:T9I,M:Q19E,M:A63T,N:P13L,N:R203K,N:G204R,N:S413R,ORF1a:S135R,ORF1a:T842I,ORF1a:G1307S,ORF1a:A2199V,ORF1a:L3027F,ORF1a:T3090I,ORF1a:L3201F,ORF1a:T3255I,ORF1a:P3395H,ORF1b:P314L,ORF1b:F685Y,ORF1b:R1315C,ORF1b:I1566V,ORF1b:T2163I,ORF3a:T223I,ORF6:D61L,ORF9b:P10S,S:T19I,S:A27S,S:G142D,S:V213G,S:G339D,S:S371F,S:S373P,S:S375F,S:T376A,S:D405N,S:R408S,S:K417N,S:N440K,S:L452Q,S:S477N,S:T478K,S:E484A,S:Q493R,S:Q498R,S:N501Y,S:Y505H,S:D614G,S:H655Y,S:N679K,S:P681H,S:S704L,S:N764K,S:D796Y,S:Q954H,S:N969K	N:E31-,N:R32-,N:S33-,ORF1a:S3675-,ORF1a:G3676-,ORF1a:F3677-,ORF9b:E27-,ORF9b:N28-,ORF9b:A29-,S:L24-,S:P25-,S:P26-				C44T,A3481G,C6861T,T15521A,T16374C	0	0	5	5	279	NODE_0000738	C44T,A3481G,C6861T,T15009C,T15521A,T16374C,C21721T		ORF1a:A2199V,ORF1b:F685Y		NODE_0000738	C44T,A3481G,C6861T,T15009C,T15521A,T16374C,C21721T		ORF1a:A2199V,ORF1b:F685Y		N/A	N/A	N/A	N/A	N/A	N/A	N/A	N/A	N/A	N/A	ORF1a:5		3000	0	good	1	10	0	good	0	24	-3	0	good	5		0	good	0		0		0	0	good		0	0	good	0	NA			NA	NA	F	38	Yes	NA	NA	NA	NA	NA	NA	NA	NA	<30	range	NA	5/27/22	NA	NA	Mexico	Nayarit	Nasopharyngeal swab	NA	NA	NA	Taboada_2023	30-39	NA
OR151642	22C	22C (BA.2.12.1)	Omicron	22C	BA.2.12.1	BA.2.12.1	0	good	77	53	0	0	0	0	54	12	0	0	88935	32	29841	0.996889944	FALSE	C241T,T670G,C2790T,C3037T,T3226C,G4184A,C4321T,G8600A,C9344T,A9424G,C9534T,C9866T,C10029T,C10198T,G10447A,C10449A,C11674T,C12880T,C14408T,T15009C,C15714T,C17403T,C17410T,A18163G,C19955T,A20055G,C21618T,C21721T,G21987A,T22054G,T22200G,G22578A,C22674T,T22679C,C22686T,A22688G,G22775A,A22786C,G22813T,T22882G,T22917A,G22992A,C22995A,A23013C,A23040G,A23055G,A23063T,T23075C,A23403G,C23525T,T23599G,C23604A,C23673T,C23854A,G23948T,A24424T,T24469A,C25000T,C25416T,C25584T,C26060T,C26270T,C26577G,G26709A,C26858T,A27259C,G27382C,A27383T,T27384C,C27741T,C27807T,A28271T,C28311T,G28881A,G28882A,G28883C,A29510C	11288-11296,21633-21641,28362-28370,29734-29759			E:T9I,M:Q19E,M:A63T,N:P13L,N:R203K,N:G204R,N:S413R,ORF1a:S135R,ORF1a:T842I,ORF1a:G1307S,ORF1a:V2779M,ORF1a:L3027F,ORF1a:T3090I,ORF1a:L3201F,ORF1a:T3255I,ORF1a:P3395H,ORF1b:P314L,ORF1b:R1315C,ORF1b:I1566V,ORF1b:T2163I,ORF3a:T223I,ORF6:D61L,ORF9b:P10S,S:T19I,S:A27S,S:G142D,S:N164K,S:V213G,S:G339D,S:S371F,S:S373P,S:S375F,S:T376A,S:D405N,S:R408S,S:K417N,S:N440K,S:L452Q,S:S477N,S:T478K,S:E484A,S:Q493R,S:Q498R,S:N501Y,S:Y505H,S:D614G,S:H655Y,S:N679K,S:P681H,S:S704L,S:N764K,S:D796Y,S:Q954H,S:N969K	N:E31-,N:R32-,N:S33-,ORF1a:S3675-,ORF1a:G3676-,ORF1a:F3677-,ORF9b:E27-,ORF9b:N28-,ORF9b:A29-,S:L24-,S:P25-,S:P26-				T3226C,G8600A,C17403T,T22054G,C27741T	0	0	5	5		NODE_0000738	T3226C,G8600A,T15009C,C17403T,C21721T,T22054G,C27741T		ORF1a:V2779M,S:N164K		NODE_0000738	T3226C,G8600A,T15009C,C17403T,C21721T,T22054G,C27741T		ORF1a:V2779M,S:N164K		N/A	N/A	N/A	N/A	N/A	N/A	N/A	N/A	N/A	N/A			3000	0	good	0	10	0	good	0	24	-3	0	good	5		0	good	0		0		0	0	good		0	0	good	0	NA			NA	NA	F	26	No	NA	NA	NA	NA	NA	NA	NA	NA	<30	range	NA	6/2/22	NA	NA	Mexico	Morelos	Nasopharyngeal swab	NA	NA	NA	Taboada_2023	20-29	NA
OR151643	22C	22C (BA.2.12.1)	Omicron	22C	BA.2.12.1	BA.2.12.1	0	good	75	53	0	0	0	0	52	12	0	0	88940	35	29843	0.996856503	FALSE	C241T,T670G,C2773T,C2790T,C3037T,G4184A,C4321T,C9344T,A9424G,C9534T,C9866T,C10029T,C10198T,G10447A,C10449A,C11674T,C12880T,C14408T,T15009C,C15714T,C17410T,A18163G,C19955T,A20055G,G21159T,C21618T,C21721T,G21987A,C22183T,T22200G,G22578A,C22674T,T22679C,C22686T,A22688G,G22775A,A22786C,G22813T,T22882G,T22917A,G22992A,C22995A,A23013C,A23040G,A23055G,A23063T,T23075C,A23403G,C23525T,T23599G,C23604A,C23673T,C23854A,G23948T,A24424T,T24469A,C25000T,C25416T,C25584T,C26060T,C26270T,C26577G,G26709A,C26858T,A27259C,G27382C,A27383T,T27384C,C27807T,A28271T,C28311T,G28881A,G28882A,G28883C,A29510C	11288-11296,21633-21641,28362-28370,29734-29759			E:T9I,M:Q19E,M:A63T,N:P13L,N:R203K,N:G204R,N:S413R,ORF1a:S135R,ORF1a:T842I,ORF1a:G1307S,ORF1a:L3027F,ORF1a:T3090I,ORF1a:L3201F,ORF1a:T3255I,ORF1a:P3395H,ORF1b:P314L,ORF1b:R1315C,ORF1b:I1566V,ORF1b:T2163I,ORF3a:T223I,ORF6:D61L,ORF9b:P10S,S:T19I,S:A27S,S:G142D,S:V213G,S:G339D,S:S371F,S:S373P,S:S375F,S:T376A,S:D405N,S:R408S,S:K417N,S:N440K,S:L452Q,S:S477N,S:T478K,S:E484A,S:Q493R,S:Q498R,S:N501Y,S:Y505H,S:D614G,S:H655Y,S:N679K,S:P681H,S:S704L,S:N764K,S:D796Y,S:Q954H,S:N969K	N:E31-,N:R32-,N:S33-,ORF1a:S3675-,ORF1a:G3676-,ORF1a:F3677-,ORF9b:E27-,ORF9b:N28-,ORF9b:A29-,S:L24-,S:P25-,S:P26-				C2773T,G21159T,C22183T	0	0	3	3		NODE_0000738	C2773T,T15009C,G21159T,C21721T,C22183T				NODE_0000738	C2773T,T15009C,G21159T,C21721T,C22183T				N/A	N/A	N/A	N/A	N/A	N/A	N/A	N/A	N/A	N/A			3000	0	good	0	10	0	good	0	24	-5	0	good	3		0	good	0		0		0	0	good		0	0	good	0	NA			NA	NA	M	42	No	NA	NA	NA	NA	NA	NA	NA	NA	<30	range	NA	5/31/22	NA	NA	Mexico	Morelos	Nasopharyngeal swab	NA	NA	NA	Taboada_2023	40-49	NA
OR151644	22C	22C (BA.2.12.1)	Omicron	22C	BA.2.12.1	BA.2.12.1	0	good	72	53	0	0	0	0	53	12	0	0	88934	34	29836	0.996655854	FALSE	C241T,T670G,C2790T,C3037T,G4184A,C4321T,A6107G,C9163T,C9344T,A9424G,C9534T,C9866T,C10029T,C10198T,G10447A,C10449A,C11674T,C12880T,C14408T,C15714T,C17410T,A18163G,C19955T,A20055G,C21618T,G21987A,T22200G,G22578A,C22674T,T22679C,C22686T,A22688G,G22775A,A22786C,G22813T,T22882G,T22917A,G22992A,C22995A,A23013C,A23040G,A23055G,A23063T,T23075C,A23403G,C23525T,T23599G,C23604A,C23673T,C23854A,G23948T,A24424T,T24469A,C25000T,C25416T,C25584T,C26060T,C26270T,C26577G,G26709A,C26858T,A27259C,G27382C,A27383T,T27384C,C27807T,A28271T,C28311T,G28881A,G28882A,G28883C,A29510C	11288-11296,21633-21641,28362-28370,29734-29759			E:T9I,M:Q19E,M:A63T,N:P13L,N:R203K,N:G204R,N:S413R,ORF1a:S135R,ORF1a:T842I,ORF1a:G1307S,ORF1a:K1948E,ORF1a:L3027F,ORF1a:T3090I,ORF1a:L3201F,ORF1a:T3255I,ORF1a:P3395H,ORF1b:P314L,ORF1b:R1315C,ORF1b:I1566V,ORF1b:T2163I,ORF3a:T223I,ORF6:D61L,ORF9b:P10S,S:T19I,S:A27S,S:G142D,S:V213G,S:G339D,S:S371F,S:S373P,S:S375F,S:T376A,S:D405N,S:R408S,S:K417N,S:N440K,S:L452Q,S:S477N,S:T478K,S:E484A,S:Q493R,S:Q498R,S:N501Y,S:Y505H,S:D614G,S:H655Y,S:N679K,S:P681H,S:S704L,S:N764K,S:D796Y,S:Q954H,S:N969K	N:E31-,N:R32-,N:S33-,ORF1a:S3675-,ORF1a:G3676-,ORF1a:F3677-,ORF9b:E27-,ORF9b:N28-,ORF9b:A29-,S:L24-,S:P25-,S:P26-				A6107G,C9163T	0	0	2	2		NODE_0000738	A6107G,C9163T		ORF1a:K1948E		NODE_0000738	A6107G,C9163T		ORF1a:K1948E		N/A	N/A	N/A	N/A	N/A	N/A	N/A	N/A	N/A	N/A			3000	0	good	0	10	0	good	0	24	-6	0	good	2		0	good	0		0		0	0	good		0	0	good	0	NA			NA	NA	F	87	No	NA	NA	NA	NA	NA	NA	NA	NA	<30	range	NA	5/24/22	NA	NA	Mexico	Morelos	Nasopharyngeal swab	NA	NA	NA	Taboada_2023	80+	NA
OR151645	22C	22C (BA.2.12.1)	Omicron	22C	BA.2.12.1	BA.2.12.1	38.152678	mediocre	65	53	0	0	1418	0	45	12	0	498	86656	330	29836	0.93933719	FALSE	T670G,C3037T,G4184A,C4321T,C9534T,C9866T,C10029T,C10198T,G10447A,C10449A,C11674T,C12473T,C12880T,C14408T,T15009C,T15521A,C15714T,C17410T,A18163G,C19955T,A20055G,C21618T,C21721T,G21987A,T22200G,G22775A,A22786C,G22813T,T22882G,T22917A,G22992A,C22995A,A23013C,A23055G,A23063T,T23075C,A23403G,C23525T,T23599G,C23604A,C23673T,G23948T,A24424T,T24469A,C25000T,C25416T,C25584T,C25614T,C26029A,C26060T,C26270T,C26577G,G26709A,C26858T,A27259C,G27382C,A27383T,T27384C,C27807T,A28271T,C28311T,G28881A,G28882A,G28883C,A29510C	11288-11296,21633-21641,28362-28370,29734-29759			E:T9I,M:Q19E,M:A63T,N:P13L,N:R203K,N:G204R,N:S413R,ORF1a:S135R,ORF1a:G1307S,ORF1a:T3090I,ORF1a:L3201F,ORF1a:T3255I,ORF1a:P3395H,ORF1b:P314L,ORF1b:F685Y,ORF1b:R1315C,ORF1b:I1566V,ORF1b:T2163I,ORF3a:Q213K,ORF3a:T223I,ORF6:D61L,ORF9b:P10S,S:T19I,S:A27S,S:G142D,S:V213G,S:D405N,S:R408S,S:K417N,S:N440K,S:L452Q,S:S477N,S:T478K,S:E484A,S:Q498R,S:N501Y,S:Y505H,S:D614G,S:H655Y,S:N679K,S:P681H,S:S704L,S:D796Y,S:Q954H,S:N969K	N:E31-,N:R32-,N:S33-,ORF1a:S3675-,ORF1a:G3676-,ORF1a:F3677-,ORF9b:E27-,ORF9b:N28-,ORF9b:A29-,S:L24-,S:P25-,S:P26-		T2790C,G23040A	C12473T|24D	T15521A,C25614T,C26029A	2	1	3	6	6268-6485,8710-8926,9327-9328,9334,9336-9472,13525,13527,13533,13535,13541-13542,13549,13621,13634,13662-13680,13694,14739,14756,14758-14833,14837,14840-14852,14854,14856,14858-14933,15353-15510,22515,22517,22519-22520,22523-22748,23070,23097-23227,23631-23635,23795,23797-23815,23819,23822,23825-23829,23832-23833,23843,23852,23854-23855,25792,25802,25813,25817-25869,25874,25878,25881-25882,25893,25897,25902,25908,25910,25913,25917,25919-25920,25929,25934,25939-25940,25943,25951-25957,29631,29634-29635,29637-29638	NODE_0000738	T2790C,C12473T,T15009C,T15521A,C21721T,G23040A,C25614T,C26029A		ORF1a:I842T,ORF1b:F685Y,ORF3a:Q213K,S:R493Q		NODE_0000738	T2790C,C12473T,T15009C,T15521A,C21721T,G23040A,C25614T,C26029A		ORF1a:I842T,ORF1b:F685Y,ORF3a:Q213K,S:R493Q		N/A	N/A	N/A	N/A	N/A	N/A	N/A	N/A	N/A	N/A	ORF1a:22,ORF1a:2002-2074,ORF1a:2816-2887,ORF1a:3021,ORF1a:3024-3069,ORF1b:20,ORF1b:23,ORF1b:25,ORF1b:28,ORF1b:52,ORF1b:56,ORF1b:65-71,ORF1b:76,ORF1b:424,ORF1b:430-489,ORF1b:629-681,S:318-396,S:503,S:512-555,S:690-691,S:745-751,S:753-757,S:761,S:764-765,ORF3a:134,ORF3a:137,ORF3a:141-159,ORF3a:161-162,ORF3a:164,ORF3a:167,ORF3a:169,ORF3a:173-174,ORF3a:176,ORF3a:179,ORF3a:181,ORF3a:183-184,ORF3a:187-189		3000	41.407407	mediocre	1418	10	0	good	0	24	11	45.833333	mediocre	19		0	good	0		0		0	0	good		0	0	good	0	NA			NA	NA	F	32	No	NA	NA	NA	NA	NA	NA	NA	NA	<30	range	NA	5/26/22	NA	NA	Mexico	Mexico City	Nasopharyngeal swab	NA	NA	NA	Taboada_2023	30-39	NA
OR151646	22C	22C (BA.2.12.1)	Omicron	22C	BA.2.12.1	BA.2.12.1	21.001289	good	64	27	0	0	1337	0	45	12	0	467	85901	331	29529	0.931745979	FALSE	T433C,T670G,C3037T,C3737T,G4184A,C4321T,C9534T,C9866T,C10029T,C10198T,G10447A,C10449A,C11674T,C12880T,C14408T,T15009C,C15714T,C17410T,A18163G,C19955T,A20055G,C21618T,C21721T,G21987A,T22200G,G22775A,A22786C,G22813T,T22882G,T22917A,G22992A,C22995A,A23013C,A23055G,A23063T,T23075C,A23403G,C23525T,T23599G,C23604A,C23673T,C23854A,G23948T,A24424T,T24469A,C25000T,C25416T,C25584T,C26060T,C26270T,C26577G,G26709A,C26858T,A27259C,G27382C,A27383T,T27384C,C27807T,A28271T,C28311T,G28881A,G28882A,G28883C,A29510C	11288-11296,21633-21641,28362-28370			E:T9I,M:Q19E,M:A63T,N:P13L,N:R203K,N:G204R,N:S413R,ORF1a:S135R,ORF1a:P1158S,ORF1a:G1307S,ORF1a:T3090I,ORF1a:L3201F,ORF1a:T3255I,ORF1a:P3395H,ORF1b:P314L,ORF1b:R1315C,ORF1b:I1566V,ORF1b:T2163I,ORF3a:T223I,ORF6:D61L,ORF9b:P10S,S:T19I,S:A27S,S:G142D,S:V213G,S:D405N,S:R408S,S:K417N,S:N440K,S:L452Q,S:S477N,S:T478K,S:E484A,S:Q498R,S:N501Y,S:Y505H,S:D614G,S:H655Y,S:N679K,S:P681H,S:S704L,S:N764K,S:D796Y,S:Q954H,S:N969K	N:E31-,N:R32-,N:S33-,ORF1a:S3675-,ORF1a:G3676-,ORF1a:F3677-,ORF9b:E27-,ORF9b:N28-,ORF9b:A29-,S:L24-,S:P25-,S:P26-		T2790C,G23040A		T433C,C3737T	2	0	2	4	6268-6486,8714-8840,8843,8846,8848,8852,8854-8855,8857-8926,9325-9478,13674,14739-14831,14844,14858,14861-14873,14882,14886,14889,14895,14897-14903,14916-14917,14923-14959,15354-15541,22494-22748,22752,23109,23113-23227,26975,27044-27045,27056,27061-27062,27066,27071-27075,27077-27078,27080,27082,27084,27089,27091-27092,27095-27096,27098,27101,27113,27117,27126,27135,27138-27140,27143,27147-27149,27151-27156,27158	NODE_0000738	T433C,T2790C,C3737T,T15009C,C21721T,G23040A		ORF1a:I842T,ORF1a:P1158S,S:R493Q		NODE_0000738	T433C,T2790C,C3737T,T15009C,C21721T,G23040A		ORF1a:I842T,ORF1a:P1158S,S:R493Q		N/A	N/A	N/A	N/A	N/A	N/A	N/A	N/A	N/A	N/A	ORF1a:22,ORF1a:2002-2074,ORF1a:2817-2861,ORF1a:2863-2887,ORF1a:3021-3071,ORF1b:424-455,ORF1b:459,ORF1b:464-469,ORF1b:472-474,ORF1b:477-479,ORF1b:483-484,ORF1b:486-498,ORF1b:630-692,S:311-397,S:516,S:518-555,M:151,M:175,M:178,M:180,M:182,M:184-188,M:190,M:192-193,M:197,M:199,M:202,M:205-207,M:209-212		3000	38.407407	mediocre	1337	10	0	good	0	24	6	25	good	14		0	good	0		0		0	0	good		0	0	good	0	NA			NA	NA	M	27	No	NA	NA	NA	NA	NA	NA	NA	NA	<30	range	NA	5/24/22	NA	NA	Mexico	Mexico City	Nasopharyngeal swab	NA	NA	NA	Taboada_2023	20-29	NA
OR151647	22C	22C (BA.2.12.1)	Omicron	22C	BA.2.12.1	BA.2.12.1	4.791235	good	74	53	0	0	891	0	54	12	0	269	88119	11	29841	0.967795873	FALSE	T670G,C2790T,C3037T,G4184A,C4321T,C9344T,A9424G,C9534T,C9866T,C10029T,C10198T,G10447A,C10449A,C11674T,C12880T,C14408T,T15009C,T15521A,C15714T,C15951T,C17410T,A18163G,C19955T,A20055G,C21618T,C21721T,G21987A,T22200G,G22578A,C22674T,T22679C,C22686T,A22688G,G22775A,A22786C,G22813T,T22882G,T22917A,G22992A,C22995A,A23013C,A23040G,A23055G,A23063T,T23075C,C23248T,A23403G,C23525T,T23599G,C23604A,C23673T,C23854A,G23948T,A24424T,T24469A,C25000T,C25416T,C25584T,C26060T,C26270T,C26577G,G26709A,C26858T,A27259C,G27382C,A27383T,T27384C,C27536A,A28271T,C28311T,G28881A,G28882A,G28883C,A29510C	11288-11296,21633-21641,28362-28370,29734-29759			E:T9I,M:Q19E,M:A63T,N:P13L,N:R203K,N:G204R,N:S413R,ORF1a:S135R,ORF1a:T842I,ORF1a:G1307S,ORF1a:L3027F,ORF1a:T3090I,ORF1a:L3201F,ORF1a:T3255I,ORF1a:P3395H,ORF1b:P314L,ORF1b:F685Y,ORF1b:R1315C,ORF1b:I1566V,ORF1b:T2163I,ORF3a:T223I,ORF6:D61L,ORF7a:P48H,ORF9b:P10S,S:T19I,S:A27S,S:G142D,S:V213G,S:G339D,S:S371F,S:S373P,S:S375F,S:T376A,S:D405N,S:R408S,S:K417N,S:N440K,S:L452Q,S:S477N,S:T478K,S:E484A,S:Q493R,S:Q498R,S:N501Y,S:Y505H,S:D614G,S:H655Y,S:N679K,S:P681H,S:S704L,S:N764K,S:D796Y,S:Q954H,S:N969K	N:E31-,N:R32-,N:S33-,ORF1a:S3675-,ORF1a:G3676-,ORF1a:F3677-,ORF9b:E27-,ORF9b:N28-,ORF9b:A29-,S:L24-,S:P25-,S:P26-				T15521A,C15951T,C23248T,C27536A	0	0	4	4	78-113,127,135,153,156,194-195,198,200-202,205,208,211,213-216,218-219,221-226,229-232,234,236-260,262-326,6268-6282,6286,6288-6290,6315,6319,6360,6402,6412,27541-28251	NODE_0000738	T15009C,T15521A,C15951T,C21721T,C23248T,C27536A		ORF1b:F685Y,ORF7a:P48H		NODE_0000738	T15009C,T15521A,C15951T,C21721T,C23248T,C27536A		ORF1b:F685Y,ORF7a:P48H		N/A	N/A	N/A	N/A	N/A	N/A	N/A	N/A	N/A	N/A	ORF1a:1-21,ORF1a:2002-2006,ORF1a:2008-2009,ORF1a:2017,ORF1a:2032,ORF1a:2046,ORF1a:2049,ORF7a:50-122,ORF7b:1-44,ORF8:1-120		3000	21.888889	good	891	10	0	good	0	24	-4	0	good	4		0	good	0		0		0	0	good		0	0	good	0	NA			NA	NA	M	1	No	NA	NA	NA	NA	NA	NA	NA	NA	<30	range	NA	5/30/22	NA	NA	Mexico	Mexico City	Nasopharyngeal swab	NA	NA	NA	Taboada_2023	Under 19	NA
OR151648	22C	22C (BA.2.12.1)	Omicron	22C	BA.2.12.1	BA.2.12.1	22.02929	good	76	27	0	0	573	0	55	12	0	136	88108	38	29733	0.973915661	FALSE	T670G,C815T,C3037T,G4184A,C4321T,C9344T,A9424G,C9534T,C9866T,C10029T,C10198T,G10447A,C10449A,C11674T,C12880T,C14408T,C14793T,T15009C,T15521A,C15714T,C17410T,A18163G,G18985T,C19955T,A20055G,C21618T,C21721T,G21987A,T22200G,G22578A,C22674T,T22679C,C22686T,A22688G,G22775A,A22786C,G22813T,T22882G,T22917A,C22978T,G22992A,C22995A,A23013C,A23055G,A23063T,T23075C,A23403G,C23525T,T23599G,C23604A,C23673T,C23854A,G23948T,A24424T,T24469A,C25000T,C25416T,C25584T,C26060T,C26270T,C26577G,G26709A,C26858T,A27259C,G27382C,A27383T,T27384C,C27807T,C27828T,A28271T,C28311T,G28881A,G28882A,G28883C,C29421T,A29510C	11288-11296,21633-21641,28362-28370			E:T9I,M:Q19E,M:A63T,N:P13L,N:R203K,N:G204R,N:P383L,N:S413R,ORF1a:S135R,ORF1a:R184C,ORF1a:G1307S,ORF1a:L3027F,ORF1a:T3090I,ORF1a:L3201F,ORF1a:T3255I,ORF1a:P3395H,ORF1b:P314L,ORF1b:F685Y,ORF1b:R1315C,ORF1b:I1566V,ORF1b:V1840F,ORF1b:T2163I,ORF3a:T223I,ORF6:D61L,ORF7b:L25F,ORF9b:P10S,S:T19I,S:A27S,S:G142D,S:V213G,S:G339D,S:S371F,S:S373P,S:S375F,S:T376A,S:D405N,S:R408S,S:K417N,S:N440K,S:L452Q,S:S477N,S:T478K,S:E484A,S:Q498R,S:N501Y,S:Y505H,S:D614G,S:H655Y,S:N679K,S:P681H,S:S704L,S:N764K,S:D796Y,S:Q954H,S:N969K	N:E31-,N:R32-,N:S33-,ORF1a:S3675-,ORF1a:G3676-,ORF1a:F3677-,ORF9b:E27-,ORF9b:N28-,ORF9b:A29-,S:L24-,S:P25-,S:P26-		T2790C,G23040A		C815T,C14793T,T15521A,G18985T,C22978T,C27828T,C29421T	2	0	7	9	78-330,4522,4590,4607,4611,6268-6424,6427,6431,6436,6439,6443-6444,6448,6457,6460,6466,6473,6477,6481,22705-22748,23125-23223,23225,29538,29555	NODE_0000738	C815T,T2790C,C14793T,T15009C,T15521A,G18985T,C21721T,C22978T,G23040A,C27828T,C29421T		N:P383L,ORF1a:R184C,ORF1a:I842T,ORF1b:F685Y,ORF1b:V1840F,ORF7b:L25F,S:R493Q		NODE_0000738	C815T,T2790C,C14793T,T15009C,T15521A,G18985T,C21721T,C22978T,G23040A,C27828T,C29421T		N:P383L,ORF1a:R184C,ORF1a:I842T,ORF1b:F685Y,ORF1b:V1840F,ORF7b:L25F,S:R493Q		N/A	N/A	N/A	N/A	N/A	N/A	N/A	N/A	N/A	N/A	ORF1a:1-22,ORF1a:1442,ORF1a:1448-1449,ORF1a:2002-2054,ORF1a:2056-2058,ORF1a:2060,ORF1a:2064-2065,ORF1a:2067,ORF1a:2070-2071,S:382-396,S:522-555		3000	10.111111	good	573	10	0	good	0	24	11	45.833333	mediocre	19		0	good	0		0		0	0	good		0	0	good	0	NA			NA	NA	F	46	No	NA	NA	NA	NA	NA	NA	NA	NA	<30	range	NA	5/27/22	NA	NA	Mexico	Mexico City	Nasopharyngeal swab	NA	NA	NA	Taboada_2023	40-49	NA
OR151649	22C	22C (BA.2.12.1)	Omicron	22C	BA.2.12.1	BA.2.12.1	11.901235	good	73	27	0	0	540	0	53	12	0	111	88039	38	29695	0.973748453	FALSE	T670G,C3037T,T3226C,G4184A,C4321T,A8884G,C9344T,A9424G,C9534T,C9866T,C10029T,C10198T,G10447A,C10449A,C11674T,C12880T,C14408T,T15009C,C15714T,C17410T,A18163G,C19955T,A20055G,C21618T,C21721T,G21987A,T22054G,T22200G,G22578A,C22674T,T22679C,C22686T,A22688G,G22775A,A22786C,G22813T,T22882G,T22917A,G22992A,C22995A,A23013C,A23055G,A23063T,T23075C,A23403G,C23525T,T23599G,C23604A,C23673T,C23854A,G23915A,G23948T,A24424T,T24469A,C25000T,C25416T,C25584T,C26060T,C26270T,C26577G,G26709A,C26858T,A27259C,G27382C,A27383T,T27384C,C27807T,A28271T,C28311T,G28881A,G28882A,G28883C,A29510C	11288-11296,21633-21641,28362-28370			E:T9I,M:Q19E,M:A63T,N:P13L,N:R203K,N:G204R,N:S413R,ORF1a:S135R,ORF1a:G1307S,ORF1a:I2873M,ORF1a:L3027F,ORF1a:T3090I,ORF1a:L3201F,ORF1a:T3255I,ORF1a:P3395H,ORF1b:P314L,ORF1b:R1315C,ORF1b:I1566V,ORF1b:T2163I,ORF3a:T223I,ORF6:D61L,ORF9b:P10S,S:T19I,S:A27S,S:G142D,S:N164K,S:V213G,S:G339D,S:S371F,S:S373P,S:S375F,S:T376A,S:D405N,S:R408S,S:K417N,S:N440K,S:L452Q,S:S477N,S:T478K,S:E484A,S:Q498R,S:N501Y,S:Y505H,S:D614G,S:H655Y,S:N679K,S:P681H,S:S704L,S:N764K,S:V785I,S:D796Y,S:Q954H,S:N969K	N:E31-,N:R32-,N:S33-,ORF1a:S3675-,ORF1a:G3676-,ORF1a:F3677-,ORF9b:E27-,ORF9b:N28-,ORF9b:A29-,S:L24-,S:P25-,S:P26-		T2790C,G23040A		T3226C,A8884G,T22054G,G23915A	2	0	4	6	76-78,84-203,205-330,6269-6485,15386-15387,23122-23133,23135,23159,23161,23165-23166,23198,23200-23201,23207,23209-23215,23219,29529-29566,29574,29578,29581,29607,29669	NODE_0000738	T2790C,T3226C,A8884G,T15009C,C21721T,T22054G,G23040A,G23915A		ORF1a:I842T,ORF1a:I2873M,S:N164K,S:R493Q,S:V785I		NODE_0000738	T2790C,T3226C,A8884G,T15009C,C21721T,T22054G,G23040A,G23915A		ORF1a:I842T,ORF1a:I2873M,S:N164K,S:R493Q,S:V785I		N/A	N/A	N/A	N/A	N/A	N/A	N/A	N/A	N/A	N/A	ORF1a:1-22,ORF1a:2002-2074,ORF1b:640,S:521-525,S:533,S:535,S:546-547,S:549-551,S:553,N:419-420		3000	8.888889	good	540	10	0	good	0	24	8	33.333333	mediocre	16		0	good	0		0		0	0	good		0	0	good	0	NA			NA	NA	M	47	No	NA	NA	NA	NA	NA	NA	NA	NA	<30	range	NA	5/25/22	NA	NA	Mexico	Mexico City	Nasopharyngeal swab	NA	NA	NA	Taboada_2023	40-49	NA
OR151650	21L	21L (BA.2)	Omicron	21L	BA.2.9	BA.2.9	0.731536	good	70	53	0	0	352	0	51	12	0	126	88596	39	29843	0.984951343	FALSE	C241T,T670G,C2790T,C3037T,C5512T,A9301G,C9344T,A9424G,C9534T,C9866T,C10029T,C10198T,G10447A,C10449A,C10626T,C12880T,C14408T,C15714T,C17410T,A18163G,C19955T,A20055G,C21618T,G21987A,T22200G,G22578A,C22674T,T22679C,C22686T,A22688G,G22775A,A22786C,C22792T,G22813T,T22882G,G22992A,C22995A,A23013C,A23040G,A23055G,A23063T,T23075C,A23403G,C23525T,T23599G,C23604A,C23854A,G23948T,A24424T,A24433G,T24469A,C25000T,C25584T,C25624T,C26060T,C26270T,C26577G,G26709A,C26858T,A27259C,G27382C,A27383T,T27384C,C27807T,A28271T,C28311T,G28881A,G28882A,G28883C,A29510C	11288-11296,21633-21641,28362-28370,29734-29759			E:T9I,M:Q19E,M:A63T,N:P13L,N:R203K,N:G204R,N:S413R,ORF1a:S135R,ORF1a:T842I,ORF1a:L3027F,ORF1a:T3090I,ORF1a:L3201F,ORF1a:T3255I,ORF1a:P3395H,ORF1a:A3454V,ORF1b:P314L,ORF1b:R1315C,ORF1b:I1566V,ORF1b:T2163I,ORF3a:H78Y,ORF3a:T223I,ORF6:D61L,ORF9b:P10S,S:T19I,S:A27S,S:G142D,S:V213G,S:G339D,S:S371F,S:S373P,S:S375F,S:T376A,S:D405N,S:R408S,S:K417N,S:N440K,S:S477N,S:T478K,S:E484A,S:Q493R,S:Q498R,S:N501Y,S:Y505H,S:D614G,S:H655Y,S:N679K,S:P681H,S:N764K,S:D796Y,S:Q954H,S:N969K	N:E31-,N:R32-,N:S33-,ORF1a:S3675-,ORF1a:G3676-,ORF1a:F3677-,ORF9b:E27-,ORF9b:N28-,ORF9b:A29-,S:L24-,S:P25-,S:P26-		T4321C		C5512T,A9301G,C10626T,A24433G	1	0	4	5	4089-4137,4139,4141,4146,4151,4153-4154,4158,4160,4162-4163,4166,4168-4210,4223-4224,4243-4244,4247,4258-4318,16256-16392,24564-24592,24619,24639-24654	NODE_0000695	T4321C,C5512T,A9301G,C9866T,C10626T,C22792T,A24433G,C25624T		ORF1a:L3201F,ORF1a:A3454V,ORF3a:H78Y		NODE_0000710	T4321C,C5512T,A9301G,C10626T,A24433G		ORF1a:A3454V		N/A	N/A	N/A	N/A	N/A	N/A	N/A	N/A	N/A	N/A	ORF1a:1275-1292,ORF1a:1294,ORF1a:1296-1315,ORF1a:1320,ORF1a:1326-1328,ORF1a:1332-1351,ORF1b:930-975,S:1001-1010,S:1019,S:1026-1031		3000	1.925926	good	352	10	0	good	0	24	2	8.333333	good	10		0	good	0		0		0	0	good		0	0	good	0	NA			NA	NA	M	89	Yes	NA	NA	NA	NA	NA	NA	NA	NA	<30	range	NA	5/24/22	NA	NA	Mexico	Mexico City	Nasopharyngeal swab	NA	NA	NA	Taboada_2023	80+	NA
OR151651	21L	21L (BA.2)	Omicron	21L	BA.2.9	BA.2.9	0.003964	good	69	53	0	0	317	0	48	12	0	105	88656	32	29843	0.986355884	FALSE	C241T,T670G,C1549T,C2790T,C2881A,C3037T,G4184A,C4321T,C7420T,C9344T,A9424G,C9534T,C9866T,C10029T,C10198T,G10447A,C10449A,C12880T,C14408T,T15521A,C15714T,C17410T,A18163G,C19955T,A20055G,C21618T,G21987A,T22200G,G22775A,A22786C,C22792T,G22813T,T22882G,G22992A,C22995A,A23013C,A23040G,A23055G,A23063T,T23075C,A23403G,C23525T,T23599G,C23604A,C23854A,G23948T,A24424T,A24433G,T24469A,C25000T,C25584T,C25624T,C26060T,C26270T,C26577G,G26709A,C26858T,A27259C,G27382C,A27383T,T27384C,T27428C,C27807T,A28271T,C28311T,G28881A,G28882A,G28883C,A29510C	11288-11296,21633-21641,28362-28370,29734-29759			E:T9I,M:Q19E,M:A63T,N:P13L,N:R203K,N:G204R,N:S413R,ORF1a:S135R,ORF1a:T842I,ORF1a:G1307S,ORF1a:L3027F,ORF1a:T3090I,ORF1a:L3201F,ORF1a:T3255I,ORF1a:P3395H,ORF1b:P314L,ORF1b:F685Y,ORF1b:R1315C,ORF1b:I1566V,ORF1b:T2163I,ORF3a:H78Y,ORF3a:T223I,ORF6:D61L,ORF7a:L12P,ORF9b:P10S,S:T19I,S:A27S,S:G142D,S:V213G,S:D405N,S:R408S,S:K417N,S:N440K,S:S477N,S:T478K,S:E484A,S:Q493R,S:Q498R,S:N501Y,S:Y505H,S:D614G,S:H655Y,S:N679K,S:P681H,S:N764K,S:D796Y,S:Q954H,S:N969K	N:E31-,N:R32-,N:S33-,ORF1a:S3675-,ORF1a:G3676-,ORF1a:F3677-,ORF9b:E27-,ORF9b:N28-,ORF9b:A29-,S:L24-,S:P25-,S:P26-				C1549T,C2881A,C7420T,T15521A,A24433G,T27428C	0	0	6	6	251,259,262,264-265,267,269-324,22495-22748,29842	NODE_0000695	C1549T,C2881A,C7420T,C9866T,T15521A,C22792T,A24433G,C25624T,T27428C		ORF1a:L3201F,ORF1b:F685Y,ORF3a:H78Y,ORF7a:L12P		NODE_0000710	C1549T,C2881A,C7420T,T15521A,A24433G,T27428C		ORF1b:F685Y,ORF7a:L12P		N/A	N/A	N/A	N/A	N/A	N/A	N/A	N/A	N/A	N/A	ORF1a:1-20,S:312-396		3000	0.62963	good	317	10	0	good	0	24	-2	0	good	6		0	good	0		0		0	0	good		0	0	good	0	NA			NA	NA	F	34	No	NA	NA	NA	NA	NA	NA	NA	NA	<30	range	NA	5/26/22	NA	NA	Mexico	Mexico City	Nasopharyngeal swab	NA	NA	NA	Taboada_2023	30-39	NA
OR151652	22C	22C (BA.2.12.1)	Omicron	22C	BA.2.12.1	BA.2.12.1	0.000494	good	77	53	0	0	306	0	54	12	0	103	88626	35	29843	0.986623416	FALSE	C241T,T670G,C2790T,C3037T,C3535T,G4184A,C4321T,C9344T,A9424G,C9534T,C9866T,C9940T,C10029T,C10198T,G10447A,C10449A,C11674T,C12880T,T14217A,C14408T,T15009C,C15714T,C17410T,A18163G,C19955T,A20055G,C21618T,C21721T,G21987A,T22020C,T22200G,G22578A,C22674T,T22679C,C22686T,A22688G,G22775A,A22786C,G22813T,T22882G,T22917A,G22992A,C22995A,A23013C,A23040G,A23055G,A23063T,T23075C,A23403G,C23525T,T23599G,C23604A,C23673T,C23854A,G23948T,A24424T,T24469A,C25000T,C25416T,G25455T,C25584T,C26060T,C26270T,C26577G,G26709A,C26858T,A27259C,G27382C,A27383T,T27384C,C27807T,A28271T,C28311T,G28881A,G28882A,G28883C,A29510C	11288-11296,21633-21641,28362-28370,29734-29759			E:T9I,M:Q19E,M:A63T,N:P13L,N:R203K,N:G204R,N:S413R,ORF1a:S135R,ORF1a:T842I,ORF1a:G1307S,ORF1a:L3027F,ORF1a:T3090I,ORF1a:L3201F,ORF1a:T3255I,ORF1a:P3395H,ORF1b:P314L,ORF1b:R1315C,ORF1b:I1566V,ORF1b:T2163I,ORF3a:K21N,ORF3a:T223I,ORF6:D61L,ORF9b:P10S,S:T19I,S:A27S,S:G142D,S:M153T,S:V213G,S:G339D,S:S371F,S:S373P,S:S375F,S:T376A,S:D405N,S:R408S,S:K417N,S:N440K,S:L452Q,S:S477N,S:T478K,S:E484A,S:Q493R,S:Q498R,S:N501Y,S:Y505H,S:D614G,S:H655Y,S:N679K,S:P681H,S:S704L,S:N764K,S:D796Y,S:Q954H,S:N969K	N:E31-,N:R32-,N:S33-,ORF1a:S3675-,ORF1a:G3676-,ORF1a:F3677-,ORF9b:E27-,ORF9b:N28-,ORF9b:A29-,S:L24-,S:P25-,S:P26-				C3535T,C9940T,T14217A,T22020C,G25455T	0	0	5	5	27408,27414-27718	NODE_0000738	C3535T,C9940T,T14217A,T15009C,C21721T,T22020C,G25455T		ORF3a:K21N,S:M153T		NODE_0000738	C3535T,C9940T,T14217A,T15009C,C21721T,T22020C,G25455T		ORF3a:K21N,S:M153T		N/A	N/A	N/A	N/A	N/A	N/A	N/A	N/A	N/A	N/A	ORF7a:7-109		3000	0.222222	good	306	10	0	good	0	24	-3	0	good	5		0	good	0		0		0	0	good		0	0	good	0	NA			NA	NA	M	47	No	NA	NA	NA	NA	NA	NA	NA	NA	<30	range	NA	5/26/22	NA	NA	Mexico	Mexico City	Nasopharyngeal swab	NA	NA	NA	Taboada_2023	40-49	NA
OR151653	22C	22C (BA.2.12.1)	Omicron	22C	BA.2.12.1.2	BG.2	29.340278	good	84	53	0	0	0	0	57	12	0	0	88898	35	29841	0.99678962	FALSE	C241T,T670G,C1926T,C2790T,C3037T,C3902T,G4184A,C4321T,C9344T,A9424G,C9534T,C9866T,C10029T,C10198T,G10447A,C10449A,A11089G,T11522G,C11575T,C11674T,C11747T,C12880T,C14408T,T14619C,T15009C,C15714T,C16092T,G17334T,C17410T,A18163G,C19955T,A20055G,C21618T,C21721T,G21987A,T22200G,G22578A,C22674T,T22679C,C22686T,A22688G,G22775A,A22786C,G22813T,T22882G,T22917A,G22992A,C22995A,A23013C,A23040G,A23055G,A23063T,T23075C,A23403G,C23525T,T23599G,C23604A,C23673T,C23854A,G23948T,A24424T,T24469A,C25000T,C25416T,C25521T,C25584T,C26060T,C26270T,C26577G,G26709A,C26858T,A27259C,G27382C,A27383T,T27384C,G27798T,C27807T,C27945T,A28271T,C28311T,G28881A,G28882A,G28883C,A29510C	11288-11296,21633-21641,28362-28370,29734-29759			E:T9I,M:Q19E,M:A63T,N:P13L,N:R203K,N:G204R,N:S413R,ORF1a:S135R,ORF1a:T554I,ORF1a:T842I,ORF1a:P1213S,ORF1a:G1307S,ORF1a:L3027F,ORF1a:T3090I,ORF1a:L3201F,ORF1a:T3255I,ORF1a:P3395H,ORF1a:F3753V,ORF1b:P314L,ORF1b:R1315C,ORF1b:I1566V,ORF1b:T2163I,ORF3a:T223I,ORF6:D61L,ORF7b:A15S,ORF8:Q18*,ORF9b:P10S,S:T19I,S:A27S,S:G142D,S:V213G,S:G339D,S:S371F,S:S373P,S:S375F,S:T376A,S:D405N,S:R408S,S:K417N,S:N440K,S:L452Q,S:S477N,S:T478K,S:E484A,S:Q493R,S:Q498R,S:N501Y,S:Y505H,S:D614G,S:H655Y,S:N679K,S:P681H,S:S704L,S:N764K,S:D796Y,S:Q954H,S:N969K	N:E31-,N:R32-,N:S33-,ORF1a:S3675-,ORF1a:G3676-,ORF1a:F3677-,ORF9b:E27-,ORF9b:N28-,ORF9b:A29-,S:L24-,S:P25-,S:P26-		T25352G,T29118C	G17334T|24E&24C&24B&24G	C1926T,C3902T,A11089G,C11747T,T14619C	2	1	5	8		NODE_0000738	C1926T,C3902T,A11089G,T11522G,C11575T,C11747T,T14619C,T15009C,C16092T,G17334T,C21721T,C25521T,G27798T,C27945T		ORF1a:T554I,ORF1a:P1213S,ORF1a:F3753V,ORF7b:A15S,ORF8:Q18*		BG.2	C1926T,C3902T,A11089G,C11747T,T14619C,G17334T,T25352G,T29118C		N:I282T,ORF1a:T554I,ORF1a:P1213S,S:L1264V		N/A	N/A	N/A	N/A	N/A	N/A	N/A	N/A	N/A	N/A			3000	0	good	0	10	0	good	0	24	13	54.166667	mediocre	21		0	good	0		0		0	0	good		0	0	good	0	NA			NA	NA	F	40	No	NA	NA	NA	NA	NA	NA	NA	NA	<30	range	NA	5/25/22	NA	NA	Mexico	Mexico City	Nasopharyngeal swab	NA	NA	NA	Taboada_2023	40-49	NA
OR151654	21L	21L (BA.2)	Omicron	21L	BA.2	BA.2	78.181073	mediocre	56	27	0	0	2462	0	39	12	0	784	85768	12	29530	0.904825603	FALSE	C44T,T670G,C3037T,G4184A,C4321T,A6659G,C9534T,C9866T,C10029T,C10198T,G10447A,C10449A,C12880T,C14408T,T15521A,C15714T,C17410T,C19955T,A20055G,C21618T,G21987A,T22200G,G22775A,A22786C,G22813T,T22882G,G22992A,C22995A,A23013C,A23403G,G23518T,C23525T,T23599G,C23604A,G23948T,A24424T,T24469A,C25000T,C25584T,C26060T,C26270T,C26570T,C26577G,G26709A,C26858T,A27259C,G27382C,A27383T,T27384C,C27807T,A28271T,C28311T,G28881A,G28882A,G28883C,A29510C	11288-11296,21633-21641,28362-28370			E:T9I,M:Q19E,M:A63T,N:P13L,N:R203K,N:G204R,N:S413R,ORF1a:S135R,ORF1a:G1307S,ORF1a:S2132G,ORF1a:T3090I,ORF1a:L3201F,ORF1a:T3255I,ORF1a:P3395H,ORF1b:P314L,ORF1b:F685Y,ORF1b:R1315C,ORF1b:T2163I,ORF3a:T223I,ORF6:D61L,ORF9b:P10S,S:T19I,S:A27S,S:G142D,S:V213G,S:D405N,S:R408S,S:K417N,S:N440K,S:S477N,S:T478K,S:E484A,S:D614G,S:H655Y,S:N679K,S:P681H,S:D796Y,S:Q954H,S:N969K	N:E31-,N:R32-,N:S33-,ORF1a:S3675-,ORF1a:G3676-,ORF1a:F3677-,ORF9b:E27-,ORF9b:N28-,ORF9b:A29-,S:L24-,S:P25-,S:P26-		T2790C,G23040A		C44T,A6659G,T15521A,G23518T,C26570T	2	0	5	7	78-330,4393-4422,4424-4425,4427-4430,4433,4437-4438,4440-4441,4443-4445,4448-4449,4451-4453,4457,4459,4461-4463,4465-4466,4468,4471,4473-4479,4487,4491,4496,4505,6268-6486,6488,6643,6728,6735-6736,6738-6739,6742-6743,6745-6746,6748-6750,6752-6753,8715-8928,9316,9320-9478,13524-13758,14732-14826,14856-14934,15353-15510,17152-17175,17325-17330,18010-18251,19902,22494-22769,23050-23225,23631-23633,23641,23660-23661,23671,23719,23722-23723,23727,23733,23736-23774,23778,23791-23802,23836,23847-23862,26878-26901,27035-27153,27156-27158,29031-29032,29117,29125,29133-29140	NODE_0000695	C44T,T2790C,A6659G,C9866T,T15521A,G23040A,G23518T,C26570T		ORF1a:I842T,ORF1a:S2132G,ORF1a:L3201F,ORF1b:F685Y,S:R493Q		NODE_0000695	C44T,T2790C,A6659G,C9866T,T15521A,G23040A,G23518T,C26570T		ORF1a:I842T,ORF1a:S2132G,ORF1a:L3201F,ORF1b:F685Y,S:R493Q		N/A	N/A	N/A	N/A	N/A	N/A	N/A	N/A	N/A	N/A	ORF1a:1-22,ORF1a:1377-1396,ORF1a:1398-1405,ORF1a:1408-1409,ORF1a:1411,ORF1a:1414,ORF1a:2002-2075,ORF1a:2155,ORF1a:2157-2158,ORF1a:2160-2163,ORF1a:2817-2888,ORF1a:3019-3071,ORF1b:20-97,ORF1b:422-453,ORF1b:464-489,ORF1b:629-681,ORF1b:1229-1236,ORF1b:1286-1288,ORF1b:1515-1595,S:311-403,S:497-555,S:690-691,S:693,S:700,S:703,S:720-722,S:724-739,S:743-747,S:758,S:762-767,M:119-127,M:172-212,N:253,N:282,N:287-289		3000	80.074074	mediocre	2462	10	0	good	0	24	9	37.5	mediocre	17		0	good	0		0		0	0	good		0	0	good	0	NA			NA	NA	M	1	No	NA	NA	NA	NA	NA	NA	NA	NA	<30	range	NA	5/31/22	NA	NA	Mexico	Mexico City	Nasopharyngeal swab	NA	NA	NA	Taboada_2023	Under 19	NA
OR151655	21L	21L (BA.2)	Omicron	21L	BA.2	BA.2	47.454993	mediocre	52	27	0	0	2012	1	38	12	0	636	86150	39	29529	0.918904458	FALSE	T670G,C3037T,G4184A,C4321T,C5907T,C9534T,C10029T,C10198T,G10447A,C10449A,C12880T,C14408T,C15714T,C17410T,C19955T,A20055G,C21618T,G21987A,T22200G,A22786C,G22813T,T22882G,G22992A,C22995A,A23013C,A23403G,C23525T,T23599G,C23604A,C23854A,G23948T,A24424T,T24469A,C25000T,C25584T,C26060T,C26270T,C26305G,C26577G,G26709A,C26858T,A27259C,G27382C,A27383T,T27384C,C27807T,A28271T,C28311T,G28881A,G28882A,G28883C,A29510C	11288-11296,21633-21641,28362-28370			E:T9I,E:L21V,M:Q19E,M:A63T,N:P13L,N:R203K,N:G204R,N:S413R,ORF1a:S135R,ORF1a:G1307S,ORF1a:T1881I,ORF1a:T3090I,ORF1a:T3255I,ORF1a:P3395H,ORF1b:P314L,ORF1b:R1315C,ORF1b:T2163I,ORF3a:T223I,ORF6:D61L,ORF9b:P10S,S:T19I,S:A27S,S:G142D,S:V213G,S:R408S,S:K417N,S:N440K,S:S477N,S:T478K,S:E484A,S:D614G,S:H655Y,S:N679K,S:P681H,S:N764K,S:D796Y,S:Q954H,S:N969K	N:E31-,N:R32-,N:S33-,ORF1a:S3675-,ORF1a:G3676-,ORF1a:F3677-,ORF9b:E27-,ORF9b:N28-,ORF9b:A29-,S:L24-,S:P25-,S:P26-		T2790C,G23040A		C5907T,C26305G	2	0	2	4	46,66,70,74,78-330,3915,3918,3925,3928-3997,6268-6487,8742-8788,8792,8794,8798-8820,8823-8824,8826,8832,8835,8853,8855,8859-8860,8862-8864,8867-8881,8883,8889,8891,8894,8897,8902,9323,9325-9474,9861-9890,9892-9894,9896-9897,9900,9902,9904,9915-9916,9934,9982,9984,10000,10060,10065,10068,10071-10082,13524-13550,13553,13555-13556,13560,13566,13572,13575-13576,13578,13582,13584,13746,13750,13752,13758,14739-14952,14956,14958,15353-15541,17157,17163,17169,17172,18014-18019,18055,18063,18073-18191,18193,22493-22499,22505,22507-22775,23050-23227,23727,26993,27008,27010,27047,27051-27158	NODE_0000695	T2790C,C5907T,G23040A,C26305G		E:L21V,ORF1a:I842T,ORF1a:T1881I,S:R493Q		NODE_0000695	T2790C,C5907T,G23040A,C26305G		E:L21V,ORF1a:I842T,ORF1a:T1881I,S:R493Q		N/A	N/A	N/A	N/A	N/A	N/A	N/A	N/A	N/A	N/A	ORF1a:1-22,ORF1a:1217-1218,ORF1a:1222-1244,ORF1a:2002-2074,ORF1a:2826-2841,ORF1a:2843,ORF1a:2845-2854,ORF1a:2856-2857,ORF1a:2863-2873,ORF1a:2875-2878,ORF1a:3020-3070,ORF1a:3199-3213,ORF1a:3217,ORF1a:3239-3240,ORF1a:3267-3273,ORF1b:20-31,ORF1b:36-37,ORF1b:39,ORF1b:93,ORF1b:95,ORF1b:97,ORF1b:424-495,ORF1b:497-498,ORF1b:629-692,ORF1b:1232,ORF1b:1234,ORF1b:1516-1518,ORF1b:1530,ORF1b:1532,ORF1b:1536-1576,S:311-313,S:315-405,S:497-555,S:722,M:162-163,M:177-212	W:14960	3000	63.407407	mediocre	2012	10	10	good	1	24	6	25	good	14		0	good	0		0		0	0	good		0	0	good	0	NA			NA	NA	F	28	No	NA	NA	NA	NA	NA	NA	NA	NA	<30	range	NA	5/24/22	NA	NA	Mexico	Mexico City	Nasopharyngeal swab	NA	NA	NA	Taboada_2023	20-29	NA
OR151656	21L	21L (BA.2)	Omicron	21L	BA.2	BA.2	64.932102	mediocre	64	53	0	0	1888	1	46	12	0	573	87039	39	29828	0.933050196	FALSE	T670G,C3037T,G3259T,G4184A,C4321T,C9534T,C9866T,C10198T,G10447A,C10449A,C12880T,C12919T,C14408T,T15521A,C15714T,C17002T,C17410T,G17623T,A18163G,C19955T,A20055G,C21618T,G21987A,T22200G,G22775A,A22786C,G22813T,T22882G,G22992A,C22995A,A23013C,A23055G,A23063T,T23075C,A23403G,C23525T,T23569C,T23599G,C23604A,C23854A,G23948T,A24424T,T24469A,C25000T,C25584T,C26042T,C26060T,C26270T,T26483C,C26577G,G26709A,C26858T,A27259C,G27382C,A27383T,T27384C,C27807T,A28271T,C28311T,G28881A,G28882A,G28883C,G29179T,A29510C	11288-11296,21633-21641,28362-28370,29734-29759			E:T9I,M:Q19E,M:A63T,N:P13L,N:R203K,N:G204R,N:S413R,ORF1a:S135R,ORF1a:Q998H,ORF1a:G1307S,ORF1a:T3090I,ORF1a:L3201F,ORF1a:P3395H,ORF1b:P314L,ORF1b:F685Y,ORF1b:L1179F,ORF1b:R1315C,ORF1b:A1386S,ORF1b:I1566V,ORF1b:T2163I,ORF3a:T217I,ORF3a:T223I,ORF6:D61L,ORF9b:P10S,S:T19I,S:A27S,S:G142D,S:V213G,S:D405N,S:R408S,S:K417N,S:N440K,S:S477N,S:T478K,S:E484A,S:Q498R,S:N501Y,S:Y505H,S:D614G,S:H655Y,S:N679K,S:P681H,S:N764K,S:D796Y,S:Q954H,S:N969K	N:E31-,N:R32-,N:S33-,ORF1a:S3675-,ORF1a:G3676-,ORF1a:F3677-,ORF9b:E27-,ORF9b:N28-,ORF9b:A29-,S:L24-,S:P25-,S:P26-		T2790C,G23040A		G3259T,C12919T,T15521A,C17002T,G17623T,T23569C,C26042T,T26483C,G29179T	2	0	9	11	76-79,82-330,6268-6485,8712,8714-8759,8771,8782,8795,8808,8852-8855,8858-8926,9325-9450,9464,9937-10082,13524-13533,13535,13543,13653-13758,14739-14933,15353-15510,17124,17134-17148,17152-17175,17187,22495-22748,23125-23227,23631-23748,23750,23785-23786,23791,23813,23816-23817,23819,23843,29531-29547,29552,29555,29559-29561,29765,29820	NODE_0000695	T2790C,G3259T,C9866T,C12919T,T15521A,C17002T,G17623T,G23040A,T23569C,C26042T,T26483C,G29179T		ORF1a:I842T,ORF1a:Q998H,ORF1a:L3201F,ORF1b:F685Y,ORF1b:L1179F,ORF1b:A1386S,ORF3a:T217I,S:R493Q		NODE_0000695	T2790C,G3259T,C9866T,C12919T,T15521A,C17002T,G17623T,G23040A,T23569C,C26042T,T26483C,G29179T		ORF1a:I842T,ORF1a:Q998H,ORF1a:L3201F,ORF1b:F685Y,ORF1b:L1179F,ORF1b:A1386S,ORF3a:T217I,S:R493Q		N/A	N/A	N/A	N/A	N/A	N/A	N/A	N/A	N/A	N/A	ORF1a:1-22,ORF1a:2002-2074,ORF1a:2816-2832,ORF1a:2836,ORF1a:2839,ORF1a:2844,ORF1a:2848,ORF1a:2863-2887,ORF1a:3021-3062,ORF1a:3067,ORF1a:3225-3273,ORF1b:20-23,ORF1b:26,ORF1b:63-97,ORF1b:424-489,ORF1b:629-681,ORF1b:1223-1227,ORF1b:1229-1236,S:312-396,S:522-555,S:690-730,S:741-743,S:751-753,S:761,N:420	Y:44	3000	58.814815	mediocre	1888	10	10	good	1	24	13	54.166667	mediocre	21		0	good	0		0		0	0	good		0	0	good	0	NA			NA	NA	M	22	No	NA	NA	NA	NA	NA	NA	NA	NA	<30	range	NA	5/25/22	NA	NA	Mexico	Mexico City	Nasopharyngeal swab	NA	NA	NA	Taboada_2023	20-29	NA
OR151657	21L	21L (BA.2)	Omicron	21L	BA.2	BA.2	0	good	69	53	9	0	0	0	52	12	1	0	89049	7	29846	0.997893188	FALSE	C241T,T670G,C2790T,C3037T,G4184A,C4321T,C7869T,C9344T,A9424G,C9534T,C9866T,C10029T,C10198T,G10447A,C10449A,G12382A,C12880T,C14408T,C15714T,C17410T,A18163G,C19955T,A20055G,C21618T,G21987A,T22200G,G22578A,C22674T,T22679C,C22686T,A22688G,G22775A,A22786C,G22813T,T22882G,G22992A,C22995A,A23013C,A23040G,A23055G,A23063T,T23075C,A23403G,C23525T,T23599G,C23604A,C23854A,G23948T,A24424T,T24469A,T24892C,C25000T,C25584T,C26060T,C26270T,C26577G,G26709A,C26858T,A27259C,G27382C,A27383T,T27384C,C27807T,A28271T,C28311T,G28881A,G28882A,G28883C,A29510C	11288-11296,21633-21641,28362-28370,29734-29759	22304:CAGCGGTGG		E:T9I,M:Q19E,M:A63T,N:P13L,N:R203K,N:G204R,N:S413R,ORF1a:S135R,ORF1a:T842I,ORF1a:G1307S,ORF1a:S2535L,ORF1a:L3027F,ORF1a:T3090I,ORF1a:L3201F,ORF1a:T3255I,ORF1a:P3395H,ORF1b:P314L,ORF1b:R1315C,ORF1b:I1566V,ORF1b:T2163I,ORF3a:T223I,ORF6:D61L,ORF9b:P10S,S:T19I,S:A27S,S:G142D,S:V213G,S:Y248D,S:G339D,S:S371F,S:S373P,S:S375F,S:T376A,S:D405N,S:R408S,S:K417N,S:N440K,S:S477N,S:T478K,S:E484A,S:Q493R,S:Q498R,S:N501Y,S:Y505H,S:D614G,S:H655Y,S:N679K,S:P681H,S:N764K,S:D796Y,S:Q954H,S:N969K	N:E31-,N:R32-,N:S33-,ORF1a:S3675-,ORF1a:G3676-,ORF1a:F3677-,ORF9b:E27-,ORF9b:N28-,ORF9b:A29-,S:L24-,S:P25-,S:P26-	S:247:SAV		C7869T|24H	G12382A,T24892C	0	1	2	3		NODE_0000695	C7869T,C9866T,G12382A,T24892C		ORF1a:S2535L,ORF1a:L3201F,S:Y248D		NODE_0000695	C7869T,C9866T,G12382A,T24892C		ORF1a:S2535L,ORF1a:L3201F,S:Y248D		N/A	N/A	N/A	N/A	N/A	N/A	N/A	N/A	N/A	N/A			3000	0	good	0	10	0	good	0	24	-2	0	good	6		0	good	0		0		0	0	good		0	0	good	0	NA			NA	NA	F	47	No	NA	NA	NA	NA	NA	NA	NA	NA	<30	range	NA	5/31/22	NA	NA	Mexico	Mexico City	Nasopharyngeal swab	NA	NA	NA	Taboada_2023	40-49	NA
OR151658	21K	21K (BA.1)	Omicron	21K	BA.1.1	BA.1.1	0.694444	good	63	39	9	0	0	0	48	16	1	0	89059	17	29843	0.997458449	FALSE	C21T,C241T,C2470T,A2832G,C3037T,C4524T,T5386G,G8393A,C10029T,C10449A,A11537G,T13195C,C14408T,C14889T,C15240T,A18163G,C21595T,C21762T,C21846T,G22578A,G22599A,T22673C,C22674T,T22679C,C22686T,A22812C,G22813T,T22882G,G22898A,G22992A,C22995A,A23013C,A23040G,G23048A,A23055G,A23063T,T23075C,C23202A,A23403G,C23525T,T23599G,C23604A,C23854A,G23948T,C24130A,A24424T,T24469A,C24503T,C25000T,C25584T,C26270T,A26530G,C26577G,G26709A,A27259C,A27426G,C27807T,A28271T,C28311T,G28881A,G28882A,G28883C,G29745A	6513-6515,11285-11293,21765-21770,21987-21995,22194-22196,28362-28370	22204:GAGCCAGAA		E:T9I,M:D3G,M:Q19E,M:A63T,N:P13L,N:R203K,N:G204R,ORF1a:K856R,ORF1a:A1420V,ORF1a:L2084I,ORF1a:A2710T,ORF1a:T3255I,ORF1a:P3395H,ORF1a:I3758V,ORF1b:P314L,ORF1b:I1566V,ORF9b:P10S,S:A67V,S:T95I,S:Y145D,S:L212I,S:G339D,S:R346K,S:S371L,S:S373P,S:S375F,S:K417T,S:N440K,S:G446S,S:S477N,S:T478K,S:E484A,S:Q493R,S:G496S,S:Q498R,S:N501Y,S:Y505H,S:T547K,S:D614G,S:H655Y,S:N679K,S:P681H,S:N764K,S:D796Y,S:N856K,S:Q954H,S:N969K,S:L981F	N:E31-,N:R32-,N:S33-,ORF1a:S2083-,ORF1a:L3674-,ORF1a:S3675-,ORF1a:G3676-,ORF9b:E27-,ORF9b:N28-,ORF9b:A29-,S:H69-,S:V70-,S:G142-,S:V143-,S:Y144-,S:N211-	S:214:EPE		A22812C|20J	C21T,C4524T,C14889T,C21595T,A27426G,G29745A	0	1	6	7		NODE_0000682	C21T,C2470T,C4524T,C14889T,C21595T,G22599A,A22812C,A27426G,G29745A		ORF1a:A1420V,S:R346K,S:N417T		NODE_0000690	C21T,C2470T,C4524T,C14889T,C21595T,A22812C,A27426G,G29745A		ORF1a:A1420V,S:N417T		N/A	N/A	N/A	N/A	N/A	N/A	N/A	N/A	N/A	N/A			3000	0	good	0	10	0	good	0	24	2	8.333333	good	10		0	good	0		0		0	0	good		0	0	good	0	NA			NA	NA	F	42	No	NA	NA	NA	NA	NA	NA	NA	NA	<30	range	NA	5/31/22	NA	NA	Mexico	Mexico City	Nasopharyngeal swab	NA	NA	NA	Taboada_2023	40-49	NA
OR151659	21K	21K (BA.1)	Omicron	21K	BA.1.15	BA.1.15	34.027778	mediocre	63	39	9	0	0	0	51	16	1	0	89005	32	29840	0.996856503	FALSE	C241T,A2832G,C3037T,T5386G,G8393A,C10029T,T10135C,C10449A,A11537G,T13195C,C13551T,C14408T,C15240T,A18163G,C21762T,C21846T,G22578A,C22664A,T22673C,C22674T,T22679C,C22686T,G22813T,T22882G,G22992A,C22995A,A23013C,A23040G,G23048A,A23055G,A23063T,T23075C,C23202A,A23403G,C23525T,T23599G,C23604A,C23854A,G23948T,C24130A,G24368T,A24424T,T24469A,C24503T,C25000T,C25549T,C25584T,C25708T,C26270T,A26530G,C26577G,G26709A,A27259C,C27707T,C27807T,A28271T,C28311T,A28877T,G28878C,G28881A,G28882A,G28883C,A29301G	6513-6515,11285-11293,21765-21770,21987-21995,22194-22196,28362-28370	22204:GAGCCAGAA		E:T9I,M:D3G,M:Q19E,M:A63T,N:P13L,N:R203K,N:G204R,N:D343G,ORF1a:K856R,ORF1a:L2084I,ORF1a:A2710T,ORF1a:T3255I,ORF1a:P3395H,ORF1a:I3758V,ORF1b:P314L,ORF1b:I1566V,ORF3a:L53F,ORF3a:L106F,ORF7a:A105V,ORF9b:P10S,S:A67V,S:T95I,S:Y145D,S:L212I,S:G339D,S:L368I,S:S371L,S:S373P,S:S375F,S:K417N,S:N440K,S:S477N,S:T478K,S:E484A,S:Q493R,S:G496S,S:Q498R,S:N501Y,S:Y505H,S:T547K,S:D614G,S:H655Y,S:N679K,S:P681H,S:N764K,S:D796Y,S:N856K,S:D936Y,S:Q954H,S:N969K,S:L981F	N:E31-,N:R32-,N:S33-,ORF1a:S2083-,ORF1a:L3674-,ORF1a:S3675-,ORF1a:G3676-,ORF9b:E27-,ORF9b:N28-,ORF9b:A29-,S:H69-,S:V70-,S:G142-,S:V143-,S:Y144-,S:N211-	S:214:EPE	A22898G	C22664A|23A&23F&23D&23B&22F&23E&23H&23G,A28877T|20J,G28878C|20J	C13551T,G24368T,C25549T,C27707T	1	3	4	8		NODE_0000682	T10135C,C13551T,C22664A,A22898G,G24368T,C25549T,C25708T,C27707T,A28877T,G28878C,A29301G		N:D343G,ORF3a:L53F,ORF3a:L106F,ORF7a:A105V,S:L368I,S:S446G,S:D936Y		NODE_0000687	C13551T,C22664A,A22898G,G24368T,C25549T,C27707T,A28877T,G28878C		ORF3a:L53F,ORF7a:A105V,S:L368I,S:S446G,S:D936Y		N/A	N/A	N/A	N/A	N/A	N/A	N/A	N/A	N/A	N/A			3000	0	good	0	10	0	good	0	24	14	58.333333	mediocre	22		0	good	0		0		0	0	good		0	0	good	0	NA			NA	NA	M	25	Yes	NA	NA	NA	NA	NA	NA	NA	NA	<30	range	NA	5/26/22	NA	NA	Mexico	Mexico City	Nasopharyngeal swab	NA	NA	NA	Taboada_2023	20-29	NA
OR151660	21K	21K (BA.1)	Omicron	21K	BA.1.1.18	BA.1.1.18	91.840278	mediocre	66	39	9	0	67	0	54	16	1	5	88920	30	29836	0.994549042	FALSE	C241T,T844A,C2470T,A2832G,C3037T,T5386G,C6312T,C7926T,G8393A,C10029T,A10323G,C10449A,C10702T,A11537G,T13195C,C14408T,C15240T,A18163G,C21762T,C21846T,A22320G,G22578A,G22599A,C22664A,T22673C,C22674T,T22679C,C22686T,A22688G,G22813T,T22882G,G22898A,T22942G,G22992A,C22995A,A23013C,G23048A,G23049C,A23055G,A23063T,T23075C,C23202A,A23403G,C23525T,T23599G,C23604A,C23854A,G23948T,C24130A,A24424T,T24469A,C24503T,C25000T,C25584T,C26270T,A26530G,C26577G,G26709A,A27259C,C27807T,A28271T,C28311T,G28881A,G28882A,G28883C,C29249T	6513-6515,11285-11293,21765-21770,21987-21995,22194-22196,28362-28370	22204:GAGCCAGAA		E:T9I,M:D3G,M:Q19E,M:A63T,N:P13L,N:R203K,N:G204R,N:P326S,ORF1a:K856R,ORF1a:T2016I,ORF1a:L2084I,ORF1a:A2554V,ORF1a:A2710T,ORF1a:T3255I,ORF1a:K3353R,ORF1a:P3395H,ORF1a:I3758V,ORF1b:P314L,ORF1b:I1566V,ORF9b:P10S,S:A67V,S:T95I,S:Y145D,S:L212I,S:D253G,S:G339D,S:R346K,S:L368I,S:S371L,S:S373P,S:S375F,S:T376A,S:K417N,S:N440K,S:G446S,S:N460K,S:S477N,S:T478K,S:E484A,S:G496T,S:Q498R,S:N501Y,S:Y505H,S:T547K,S:D614G,S:H655Y,S:N679K,S:P681H,S:N764K,S:D796Y,S:N856K,S:Q954H,S:N969K,S:L981F	N:E31-,N:R32-,N:S33-,ORF1a:S2083-,ORF1a:L3674-,ORF1a:S3675-,ORF1a:G3676-,ORF9b:E27-,ORF9b:N28-,ORF9b:A29-,S:H69-,S:V70-,S:G142-,S:V143-,S:Y144-,S:N211-	S:214:EPE	G23040A	A10323G|20H,A22320G|23E&21F,C22664A|23A&23F&23D&23B&22F&23E&23H&23G,A22688G|21L&22B&22E&23A&22C&24A&22A&23F&23D&22D&23B&22F&24E&rec&23C&24C&23E&23H&24B&23I&24G&23G&24F&24D&24H&24I,T22942G|23A&23F&23D&23B&22D&22F&23C&23E&23H&rec&23G	T844A,C6312T,C10702T,G23049C,C29249T	1	5	5	11	6353,6356-6357,6360,6383-6384,6414,29534,29536,29542-29595,29618-29619,29629,29818	NODE_0000682	T844A,C2470T,C6312T,C7926T,A10323G,C10702T,A22320G,G22599A,C22664A,A22688G,T22942G,G23040A,G23049C,C29249T		N:P326S,ORF1a:T2016I,ORF1a:A2554V,ORF1a:K3353R,S:D253G,S:R346K,S:L368I,S:T376A,S:N460K,S:R493Q,S:S496T		BA.1.1.18	T844A,C6312T,A10323G,C10702T,A22320G,C22664A,A22688G,T22942G,G23040A,G23049C,C29249T		N:P326S,ORF1a:T2016I,ORF1a:K3353R,S:D253G,S:L368I,S:T376A,S:N460K,S:R493Q,S:S496T		N/A	N/A	N/A	N/A	N/A	N/A	N/A	N/A	N/A	N/A	ORF1a:2030-2032,ORF1a:2040,ORF1a:2050		3000	0	good	67	10	0	good	0	24	23	95.833333	mediocre	31		0	good	0		0		0	0	good		0	0	good	0	NA			NA	NA	F	34	No	NA	NA	NA	NA	NA	NA	NA	NA	<30	range	NA	5/23/22	NA	NA	Mexico	Mexico City	Nasopharyngeal swab	NA	NA	NA	Taboada_2023	30-39	NA
OR151661	21K	21K (BA.1)	Omicron	21K	BA.1.1	BA.1.1	0	good	59	39	9	0	92	0	45	16	1	30	88911	35	29837	0.99357924	FALSE	C241T,C2470T,A2832G,C3037T,T5386G,G8393A,C10029T,C10449A,A11537G,C12400T,T13195C,C14408T,C15240T,A18163G,C21595T,C21762T,C21846T,G22578A,G22599A,T22673C,C22674T,T22679C,C22686T,G22813T,G22992A,C22995A,A23013C,A23040G,G23048A,A23055G,A23063T,T23075C,G23126C,C23202A,A23403G,C23525T,T23599G,C23604A,C23854A,G23948T,C24130A,A24424T,T24469A,C24503T,C25000T,C25584T,C26270T,A26530G,C26577G,G26709A,C26858T,A27259C,C27807T,A28271T,C28311T,A28627G,G28881A,G28882A,G28883C	6513-6515,11285-11293,21765-21770,21987-21995,22194-22196,28362-28370	22204:GAGCCAGAA		E:T9I,M:D3G,M:Q19E,M:A63T,N:P13L,N:R203K,N:G204R,ORF1a:K856R,ORF1a:L2084I,ORF1a:A2710T,ORF1a:T3255I,ORF1a:P3395H,ORF1a:I3758V,ORF1b:P314L,ORF1b:I1566V,ORF9b:P10S,S:A67V,S:T95I,S:Y145D,S:L212I,S:G339D,S:R346K,S:S371L,S:S373P,S:S375F,S:S477N,S:T478K,S:E484A,S:Q493R,S:G496S,S:Q498R,S:N501Y,S:Y505H,S:A522P,S:T547K,S:D614G,S:H655Y,S:N679K,S:P681H,S:N764K,S:D796Y,S:N856K,S:Q954H,S:N969K,S:L981F	N:E31-,N:R32-,N:S33-,ORF1a:S2083-,ORF1a:L3674-,ORF1a:S3675-,ORF1a:G3676-,ORF9b:E27-,ORF9b:N28-,ORF9b:A29-,S:H69-,S:V70-,S:G142-,S:V143-,S:Y144-,S:N211-	S:214:EPE		C26858T|21L&23A&22C&24A&22A&23F&23D&23B&22D&22F&24E&23C&24C&23E&rec&23H&24B&23I&24G&23G&24F&24D&24H&24I	C12400T,C21595T,G23126C,A28627G	0	1	4	5	22801,22807,22811-22812,22829-22831,22867-22951	NODE_0000682	C2470T,C12400T,C21595T,G22599A,G23126C,C26858T,A28627G		S:R346K,S:A522P		NODE_0000690	C2470T,C12400T,C21595T,G23126C,C26858T,A28627G		S:A522P		N/A	N/A	N/A	N/A	N/A	N/A	N/A	N/A	N/A	N/A	S:417,S:423,S:436-463		3000	0	good	92	10	0	good	0	24	0	0	good	8		0	good	0		0		0	0	good		0	0	good	0	NA			NA	NA	F	26	No	NA	NA	NA	NA	NA	NA	NA	NA	<30	range	NA	5/23/22	NA	NA	Mexico	Mexico City	Nasopharyngeal swab	NA	NA	NA	Taboada_2023	20-29	NA
OR151662	22A	22A (BA.4)	Omicron	22A	BA.4.1	BA.4.1	0	good	71	68	0	0	0	0	53	17	0	0	88881	34	29837	0.996689295	FALSE	C241T,T670G,C958T,C2790T,C3037T,G4184A,C4321T,C9344T,A9424G,C9534T,C10029T,C10198T,G10447A,C10449A,G12160A,C12880T,C14408T,C15714T,C17410T,A18163G,C19955T,A20055G,T21570G,C21618T,G21987A,T22200G,G22578A,C22674T,T22679C,C22686T,A22688G,G22775A,A22786C,G22813T,T22882G,T22917G,G22992A,C22995A,A23013C,T23018G,A23055G,A23063T,T23075C,A23403G,C23525T,T23599G,C23604A,C23854A,G23948T,A24424T,T24469A,C25000T,C25584T,C26060T,C26270T,C26577G,G26709A,C26858T,A27259C,G27382C,A27383T,T27384C,G27788T,C27807T,A28271T,C28311T,C28724T,G28881A,G28882A,G28883C,A29510C	686-694,11288-11296,21633-21641,21765-21770,28362-28370,29734-29759			E:T9I,M:Q19E,M:A63T,N:P13L,N:P151S,N:R203K,N:G204R,N:S413R,ORF1a:S135R,ORF1a:T842I,ORF1a:G1307S,ORF1a:L3027F,ORF1a:T3090I,ORF1a:T3255I,ORF1a:P3395H,ORF1b:P314L,ORF1b:R1315C,ORF1b:I1566V,ORF1b:T2163I,ORF3a:T223I,ORF6:D61L,ORF7b:L11F,ORF9b:P10S,S:V3G,S:T19I,S:A27S,S:G142D,S:V213G,S:G339D,S:S371F,S:S373P,S:S375F,S:T376A,S:D405N,S:R408S,S:K417N,S:N440K,S:L452R,S:S477N,S:T478K,S:E484A,S:F486V,S:Q498R,S:N501Y,S:Y505H,S:D614G,S:H655Y,S:N679K,S:P681H,S:N764K,S:D796Y,S:Q954H,S:N969K	N:E31-,N:R32-,N:S33-,ORF1a:K141-,ORF1a:S142-,ORF1a:F143-,ORF1a:S3675-,ORF1a:G3676-,ORF1a:F3677-,ORF9b:E27-,ORF9b:N28-,ORF9b:A29-,S:L24-,S:P25-,S:P26-,S:H69-,S:V70-				C958T	0	0	1	1		NODE_0000837	C958T,T21570G,G27788T	686-694	ORF7b:L11F,S:V3G	ORF1a:K141-,ORF1a:S142-,ORF1a:F143-	NODE_0000842	C958T				N/A	N/A	N/A	N/A	N/A	N/A	N/A	N/A	N/A	N/A			3000	0	good	0	10	0	good	0	24	-7	0	good	1		0	good	0		0		0	0	good		0	0	good	0	NA			NA	NA	M	29	No	NA	NA	NA	NA	NA	NA	NA	NA	<30	range	NA	6/1/22	NA	NA	Mexico	Mexico City	Nasopharyngeal swab	NA	NA	NA	Taboada_2023	20-29	NA
OR151663	22A	22A (BA.4)	Omicron	22A	BA.4.1	BA.4.1	0	good	74	68	0	0	0	0	56	17	0	0	88881	34	29841	0.996823061	FALSE	C241T,T670G,C2790T,C3037T,G4184A,C4321T,T4888C,A5421G,C9344T,A9424G,C9534T,C10029T,C10198T,G10447A,C10449A,C11514T,G12160A,C12880T,C14408T,C15714T,C17410T,A18163G,C19955T,A20055G,T21570G,C21618T,G21987A,T22200G,G22578A,C22674T,T22679C,C22686T,A22688G,G22775A,A22786C,G22813T,T22882G,T22917G,G22992A,C22995A,A23013C,T23018G,A23055G,A23063T,T23075C,A23403G,C23525T,T23599G,C23604A,C23854A,G23948T,A24424T,T24469A,C25000T,C25584T,C26060T,C26270T,C26577G,G26709A,C26858T,A27259C,G27382C,A27383T,T27384C,G27621T,G27788T,C27807T,A28271T,C28311T,C28724T,G28881A,G28882A,G28883C,A29510C	686-694,11288-11296,21633-21641,21765-21770,28362-28370,29734-29759			E:T9I,M:Q19E,M:A63T,N:P13L,N:P151S,N:R203K,N:G204R,N:S413R,ORF1a:S135R,ORF1a:T842I,ORF1a:G1307S,ORF1a:N1719S,ORF1a:L3027F,ORF1a:T3090I,ORF1a:T3255I,ORF1a:P3395H,ORF1a:T3750I,ORF1b:P314L,ORF1b:R1315C,ORF1b:I1566V,ORF1b:T2163I,ORF3a:T223I,ORF6:D61L,ORF7a:Q76H,ORF7b:L11F,ORF9b:P10S,S:V3G,S:T19I,S:A27S,S:G142D,S:V213G,S:G339D,S:S371F,S:S373P,S:S375F,S:T376A,S:D405N,S:R408S,S:K417N,S:N440K,S:L452R,S:S477N,S:T478K,S:E484A,S:F486V,S:Q498R,S:N501Y,S:Y505H,S:D614G,S:H655Y,S:N679K,S:P681H,S:N764K,S:D796Y,S:Q954H,S:N969K	N:E31-,N:R32-,N:S33-,ORF1a:K141-,ORF1a:S142-,ORF1a:F143-,ORF1a:S3675-,ORF1a:G3676-,ORF1a:F3677-,ORF9b:E27-,ORF9b:N28-,ORF9b:A29-,S:L24-,S:P25-,S:P26-,S:H69-,S:V70-			C11514T|21I	T4888C,A5421G,G27621T	0	1	3	4		NODE_0000837	T4888C,A5421G,C11514T,T21570G,G27621T,G27788T	686-694	ORF1a:N1719S,ORF1a:T3750I,ORF7a:Q76H,ORF7b:L11F,S:V3G	ORF1a:K141-,ORF1a:S142-,ORF1a:F143-	NODE_0000842	T4888C,A5421G,C11514T,G27621T		ORF1a:N1719S,ORF1a:T3750I,ORF7a:Q76H		N/A	N/A	N/A	N/A	N/A	N/A	N/A	N/A	N/A	N/A			3000	0	good	0	10	0	good	0	24	-1	0	good	7		0	good	0		0		0	0	good		0	0	good	0	NA			NA	NA	M	29	No	NA	NA	NA	NA	NA	NA	NA	NA	<30	range	NA	5/26/22	NA	NA	Mexico	Mexico City	Nasopharyngeal swab	NA	NA	NA	Taboada_2023	20-29	NA
OR151664	21L	21L (BA.2)	Omicron	21L	BA.2.9	BA.2.9	0	good	73	68	0	0	0	0	52	17	0	0	88905	32	29843	0.996956827	FALSE	C117T,C241T,T670G,C1093T,C2790T,C3037T,C3923T,G4184A,C4321T,C7303T,C9344T,A9424G,C9534T,C9866T,C10029T,C10198T,G10447A,C10449A,C12880T,C14408T,C15714T,C17410T,A18163G,C19955T,A20055G,C21618T,G21987A,T22200G,G22578A,C22674T,T22679C,C22686T,A22688G,G22775A,A22786C,C22792T,G22813T,T22882G,G22992A,C22995A,A23013C,A23040G,A23055G,A23063T,T23075C,A23403G,C23525T,T23599G,C23604A,C23854A,G23948T,A24424T,A24433G,T24469A,C25000T,C25584T,C25624T,C26060T,C26270T,C26577G,G26709A,C26858T,A27259C,G27382C,A27383T,T27384C,C27807T,A28271T,C28311T,G28881A,G28882A,G28883C,A29510C	509-523,11288-11296,21633-21641,28362-28370,29734-29759			E:T9I,M:Q19E,M:A63T,N:P13L,N:R203K,N:G204R,N:S413R,ORF1a:S135R,ORF1a:T842I,ORF1a:P1220S,ORF1a:G1307S,ORF1a:L3027F,ORF1a:T3090I,ORF1a:L3201F,ORF1a:T3255I,ORF1a:P3395H,ORF1b:P314L,ORF1b:R1315C,ORF1b:I1566V,ORF1b:T2163I,ORF3a:H78Y,ORF3a:T223I,ORF6:D61L,ORF9b:P10S,S:T19I,S:A27S,S:G142D,S:V213G,S:G339D,S:S371F,S:S373P,S:S375F,S:T376A,S:D405N,S:R408S,S:K417N,S:N440K,S:S477N,S:T478K,S:E484A,S:Q493R,S:Q498R,S:N501Y,S:Y505H,S:D614G,S:H655Y,S:N679K,S:P681H,S:N764K,S:D796Y,S:Q954H,S:N969K	N:E31-,N:R32-,N:S33-,ORF1a:G82-,ORF1a:H83-,ORF1a:V84-,ORF1a:M85-,ORF1a:V86-,ORF1a:S3675-,ORF1a:G3676-,ORF1a:F3677-,ORF9b:E27-,ORF9b:N28-,ORF9b:A29-,S:L24-,S:P25-,S:P26-				C117T,C1093T,C3923T,C7303T,A24433G	0	0	5	5		NODE_0000695	C117T,C1093T,C3923T,C7303T,C9866T,C22792T,A24433G,C25624T	509-523	ORF1a:P1220S,ORF1a:L3201F,ORF3a:H78Y	ORF1a:G82-,ORF1a:H83-,ORF1a:V84-,ORF1a:M85-,ORF1a:V86-	NODE_0000710	C117T,C1093T,C3923T,C7303T,A24433G	509-523	ORF1a:P1220S	ORF1a:G82-,ORF1a:H83-,ORF1a:V84-,ORF1a:M85-,ORF1a:V86-	N/A	N/A	N/A	N/A	N/A	N/A	N/A	N/A	N/A	N/A			3000	0	good	0	10	0	good	0	24	-2	0	good	6		0	good	0		0		0	0	good		0	0	good	0	NA			NA	NA	F	89	Yes	NA	NA	NA	NA	NA	NA	NA	NA	<30	range	NA	5/24/22	NA	NA	Mexico	Mexico City	Nasopharyngeal swab	NA	NA	NA	Taboada_2023	80+	NA
OR151665	22B	22B (BA.5)	Omicron	22B	BA.5.1	BA.5.1	0	good	69	59	0	0	0	0	51	14	0	0	88941	34	29843	0.996889944	FALSE	C241T,T670G,C2790T,C3037T,G4184A,C4321T,C9344T,A9424G,C9534T,C10029T,C10198T,G10447A,C10449A,G12160A,C12880T,C14408T,C15714T,C17410T,A18163G,C19955T,A20055G,C21618T,G21987A,T22200G,G22578A,C22674T,T22679C,C22686T,A22688G,G22775A,A22786C,G22813T,T22882G,T22917G,G22992A,C22995A,A23013C,T23018G,A23055G,A23063T,T23075C,A23403G,C23525T,T23599G,C23604A,C23854A,G23948T,A24424T,T24469A,C25000T,C25584T,C26060T,C26270T,G26529A,C26577G,G26709A,C27294T,T27438C,C27807T,C27889T,A28271T,C28311T,G28881A,G28882A,G28883C,C28961T,A29510C,C29614T,C29666T	11288-11296,21633-21641,21765-21770,28362-28370,29734-29759			E:T9I,M:D3N,M:Q19E,M:A63T,N:P13L,N:R203K,N:G204R,N:L230F,N:S413R,ORF1a:S135R,ORF1a:T842I,ORF1a:G1307S,ORF1a:L3027F,ORF1a:T3090I,ORF1a:T3255I,ORF1a:P3395H,ORF1b:P314L,ORF1b:R1315C,ORF1b:I1566V,ORF1b:T2163I,ORF3a:T223I,ORF9b:P10S,S:T19I,S:A27S,S:G142D,S:V213G,S:G339D,S:S371F,S:S373P,S:S375F,S:T376A,S:D405N,S:R408S,S:K417N,S:N440K,S:L452R,S:S477N,S:T478K,S:E484A,S:F486V,S:Q498R,S:N501Y,S:Y505H,S:D614G,S:H655Y,S:N679K,S:P681H,S:N764K,S:D796Y,S:Q954H,S:N969K	N:E31-,N:R32-,N:S33-,ORF1a:S3675-,ORF1a:G3676-,ORF1a:F3677-,ORF9b:E27-,ORF9b:N28-,ORF9b:A29-,S:L24-,S:P25-,S:P26-,S:H69-,S:V70-				C27294T,C28961T	0	0	2	2		NODE_0000846	C27294T,T27438C,C28961T,C29614T,C29666T		N:L230F		NODE_0000855	C27294T,C28961T,C29614T		N:L230F		N/A	N/A	N/A	N/A	N/A	N/A	N/A	N/A	N/A	N/A			3000	0	good	0	10	0	good	0	24	-6	0	good	2		0	good	0		0		0	0	good		0	0	good	0	NA			NA	NA	F	61	Yes	NA	NA	NA	NA	NA	NA	NA	NA	<30	range	NA	6/1/22	NA	NA	Mexico	Mexico City	Nasopharyngeal swab	NA	NA	NA	Taboada_2023	60-69	NA
OR151666	22B	22B (BA.5)	Omicron	22B	BA.5.1.6	BA.5.1.6	0.173611	good	70	59	0	0	6	0	51	14	0	0	88934	36	29846	0.996722737	FALSE	C241T,T670G,T2698C,C2790T,C3037T,G4184A,C4321T,G4622A,T5653C,C9344T,A9424G,C9534T,C10029T,C10198T,G10447A,C10449A,G12160A,C12880T,C14184T,C14408T,T15521A,C15714T,C17410T,A18163G,C19955T,A20055G,C21618T,G21987A,T22200G,G22578A,T22679C,C22686T,A22688G,G22775A,A22786C,G22813T,T22882G,T22917G,G22992A,C22995A,A23013C,T23018G,A23055G,A23063T,T23075C,A23403G,C23525T,T23599G,C23604A,C23854A,G23948T,A24424T,T24469A,C25000T,C25584T,C26060T,C26270T,G26529A,C26577G,G26709A,T27438C,C27807T,C27889T,A28271T,C28311T,G28881A,G28882A,G28883C,A29510C,C29666T	11288-11296,21633-21641,21765-21770,28362-28370,29734-29759			E:T9I,M:D3N,M:Q19E,M:A63T,N:P13L,N:R203K,N:G204R,N:S413R,ORF1a:S135R,ORF1a:T842I,ORF1a:G1307S,ORF1a:V1453I,ORF1a:L3027F,ORF1a:T3090I,ORF1a:T3255I,ORF1a:P3395H,ORF1b:P314L,ORF1b:F685Y,ORF1b:R1315C,ORF1b:I1566V,ORF1b:T2163I,ORF3a:T223I,ORF9b:P10S,S:T19I,S:A27S,S:G142D,S:V213G,S:G339D,S:S373P,S:S375F,S:T376A,S:D405N,S:R408S,S:K417N,S:N440K,S:L452R,S:S477N,S:T478K,S:E484A,S:F486V,S:Q498R,S:N501Y,S:Y505H,S:D614G,S:H655Y,S:N679K,S:P681H,S:N764K,S:D796Y,S:Q954H,S:N969K	N:E31-,N:R32-,N:S33-,ORF1a:S3675-,ORF1a:G3676-,ORF1a:F3677-,ORF9b:E27-,ORF9b:N28-,ORF9b:A29-,S:L24-,S:P25-,S:P26-,S:H69-,S:V70-		T22674C		T2698C,C14184T,T15521A	1	0	3	4	79,81-82,85,187,201	NODE_0000846	T2698C,G4622A,T5653C,C14184T,T15521A,T22674C,T27438C,C29666T		ORF1a:V1453I,ORF1b:F685Y,S:F371S		BA.5.1.6	T2698C,C14184T,T15521A,T22674C		ORF1b:F685Y,S:F371S		N/A	N/A	N/A	N/A	N/A	N/A	N/A	N/A	N/A	N/A			3000	0	good	6	10	0	good	0	24	1	4.166667	good	9		0	good	0		0		0	0	good		0	0	good	0	NA			NA	NA	F	18	No	NA	NA	NA	NA	NA	NA	NA	NA	<30	range	NA	6/1/22	NA	NA	Mexico	Mexico City	Nasopharyngeal swab	NA	NA	NA	Taboada_2023	Under 19	NA
OR151667	22B	22B (BA.5)	Omicron	22B	BA.5.1.6	BA.5.1.6	0	good	70	59	0	0	10	0	52	14	0	0	88897	32	29831	0.996221115	FALSE	C241T,T670G,C2790T,C3037T,G4184A,C4321T,G4622A,T5653C,C9344T,A9424G,C9534T,C10029T,C10198T,G10447A,C10449A,G12160A,C12880T,C14408T,C15714T,C17410T,A18163G,C19955T,A20055G,C21618T,G21987A,T22200G,G22578A,C22674T,T22679C,C22686T,A22688G,G22775A,A22786C,G22813T,T22882G,T22917G,G22992A,C22995A,A23013C,T23018G,A23055G,A23063T,T23075C,A23403G,C23525T,T23599G,C23604A,C23854A,G23948T,A24424T,T24469A,G24933T,C25000T,C25584T,C26060T,C26270T,G26529A,C26577G,G26709A,T26966C,T27438C,C27807T,C27889T,A28271T,C28311T,G28881A,G28882A,G28883C,A29510C,C29666T	11288-11296,21633-21641,21765-21770,28362-28370,29734-29759			E:T9I,M:D3N,M:Q19E,M:A63T,N:P13L,N:R203K,N:G204R,N:S413R,ORF1a:S135R,ORF1a:T842I,ORF1a:G1307S,ORF1a:V1453I,ORF1a:L3027F,ORF1a:T3090I,ORF1a:T3255I,ORF1a:P3395H,ORF1b:P314L,ORF1b:R1315C,ORF1b:I1566V,ORF1b:T2163I,ORF3a:T223I,ORF9b:P10S,S:T19I,S:A27S,S:G142D,S:V213G,S:G339D,S:S371F,S:S373P,S:S375F,S:T376A,S:D405N,S:R408S,S:K417N,S:N440K,S:L452R,S:S477N,S:T478K,S:E484A,S:F486V,S:Q498R,S:N501Y,S:Y505H,S:D614G,S:H655Y,S:N679K,S:P681H,S:N764K,S:D796Y,S:Q954H,S:N969K,S:G1124V	N:E31-,N:R32-,N:S33-,ORF1a:S3675-,ORF1a:G3676-,ORF1a:F3677-,ORF9b:E27-,ORF9b:N28-,ORF9b:A29-,S:L24-,S:P25-,S:P26-,S:H69-,S:V70-				G24933T,T26966C	0	0	2	2	29809-29810,29813,29818,29820-29821,29824,29826-29827,29830	NODE_0000846	G4622A,T5653C,G24933T,T26966C,T27438C,C29666T		ORF1a:V1453I,S:G1124V		BA.5.1.6	G24933T,T26966C		S:G1124V		N/A	N/A	N/A	N/A	N/A	N/A	N/A	N/A	N/A	N/A			3000	0	good	10	10	0	good	0	24	-6	0	good	2		0	good	0		0		0	0	good		0	0	good	0	NA			NA	NA	M	45	No	NA	NA	NA	NA	NA	NA	NA	NA	<30	range	NA	5/30/22	NA	NA	Mexico	Mexico City	Nasopharyngeal swab	NA	NA	NA	Taboada_2023	40-49	NA
OR151668	22B	22B (BA.5)	Omicron	22B	BA.5.1.6	BA.5.1.6	0	good	70	59	0	0	2	0	52	14	0	0	88956	27	29843	0.997057151	FALSE	C241T,T670G,C2790T,C3037T,G4184A,C4321T,G4622A,T5653C,C9344T,A9424G,C9534T,C10029T,C10198T,G10447A,C10449A,G12160A,C12880T,C14408T,C15714T,C17410T,A18163G,C19955T,A20055G,C21618T,G21987A,T22200G,G22578A,C22674T,T22679C,C22686T,A22688G,G22775A,A22786C,G22813T,T22882G,T22917G,G22992A,C22995A,A23013C,T23018G,A23055G,A23063T,T23075C,A23403G,C23525T,T23599G,C23604A,C23854A,G23948T,A24424T,T24469A,G24933T,C25000T,C25584T,C26060T,C26270T,G26529A,C26577G,G26709A,T26966C,T27438C,C27807T,C27889T,A28271T,C28311T,G28881A,G28882A,G28883C,A29510C,C29666T	11288-11296,21633-21641,21765-21770,28362-28370,29734-29759			E:T9I,M:D3N,M:Q19E,M:A63T,N:P13L,N:R203K,N:G204R,N:S413R,ORF1a:S135R,ORF1a:T842I,ORF1a:G1307S,ORF1a:V1453I,ORF1a:L3027F,ORF1a:T3090I,ORF1a:T3255I,ORF1a:P3395H,ORF1b:P314L,ORF1b:R1315C,ORF1b:I1566V,ORF1b:T2163I,ORF3a:T223I,ORF9b:P10S,S:T19I,S:A27S,S:G142D,S:V213G,S:G339D,S:S371F,S:S373P,S:S375F,S:T376A,S:D405N,S:R408S,S:K417N,S:N440K,S:L452R,S:S477N,S:T478K,S:E484A,S:F486V,S:Q498R,S:N501Y,S:Y505H,S:D614G,S:H655Y,S:N679K,S:P681H,S:N764K,S:D796Y,S:Q954H,S:N969K,S:G1124V	N:E31-,N:R32-,N:S33-,ORF1a:S3675-,ORF1a:G3676-,ORF1a:F3677-,ORF9b:E27-,ORF9b:N28-,ORF9b:A29-,S:L24-,S:P25-,S:P26-,S:H69-,S:V70-				G24933T,T26966C	0	0	2	2	29,31	NODE_0000846	G4622A,T5653C,G24933T,T26966C,T27438C,C29666T		ORF1a:V1453I,S:G1124V		BA.5.1.6	G24933T,T26966C		S:G1124V		N/A	N/A	N/A	N/A	N/A	N/A	N/A	N/A	N/A	N/A			3000	0	good	2	10	0	good	0	24	-6	0	good	2		0	good	0		0		0	0	good		0	0	good	0	NA			NA	NA	F	57	No	NA	NA	NA	NA	NA	NA	NA	NA	<30	range	NA	5/30/22	NA	NA	Mexico	Mexico City	Nasopharyngeal swab	NA	NA	NA	Taboada_2023	50-59	NA
OR151669	22B	22B (BA.5)	Omicron	22B	BA.5.1	BA.5.1	0	good	68	59	0	0	124	0	50	14	0	2	88719	33	29808	0.991606193	FALSE	C241T,T670G,C2790T,C3037T,G4184A,C4321T,C7390T,C9344T,A9424G,C9534T,C10029T,C10198T,G10447A,C10449A,G12160A,C12880T,C14408T,C15714T,C17410T,A18163G,C19955T,A20055G,C21618T,G21987A,T22200G,G22578A,C22674T,T22679C,C22686T,A22688G,G22775A,A22786C,G22813T,T22882G,T22917G,G22992A,C22995A,A23013C,T23018G,A23055G,A23063T,T23075C,A23403G,C23525T,T23599G,C23604A,C23854A,G23948T,A24424T,T24469A,C25000T,C25584T,C26060T,C26270T,G26529A,C26577G,G26709A,C27294T,T27438C,C27807T,C27889T,A28271T,C28311T,G28881A,G28882A,G28883C,A29510C,C29666T	11288-11296,21633-21641,21765-21770,28362-28370,29734-29759			E:T9I,M:D3N,M:Q19E,M:A63T,N:P13L,N:R203K,N:G204R,N:S413R,ORF1a:S135R,ORF1a:T842I,ORF1a:G1307S,ORF1a:L3027F,ORF1a:T3090I,ORF1a:T3255I,ORF1a:P3395H,ORF1b:P314L,ORF1b:R1315C,ORF1b:I1566V,ORF1b:T2163I,ORF3a:T223I,ORF9b:P10S,S:T19I,S:A27S,S:G142D,S:V213G,S:G339D,S:S371F,S:S373P,S:S375F,S:T376A,S:D405N,S:R408S,S:K417N,S:N440K,S:L452R,S:S477N,S:T478K,S:E484A,S:F486V,S:Q498R,S:N501Y,S:Y505H,S:D614G,S:H655Y,S:N679K,S:P681H,S:N764K,S:D796Y,S:Q954H,S:N969K	N:E31-,N:R32-,N:S33-,ORF1a:S3675-,ORF1a:G3676-,ORF1a:F3677-,ORF9b:E27-,ORF9b:N28-,ORF9b:A29-,S:L24-,S:P25-,S:P26-,S:H69-,S:V70-				C7390T,C27294T	0	0	2	2	29529-29634,29637,29639-29640,29644,29647,29649,29658,29700,29732,29762,29766-29767,29770,29778,29782,29785,29796,29799	NODE_0000846	C7390T,C27294T,T27438C,C29666T				NODE_0000855	C7390T,C27294T				N/A	N/A	N/A	N/A	N/A	N/A	N/A	N/A	N/A	N/A	N:419-420		3000	0	good	124	10	0	good	0	24	-6	0	good	2		0	good	0		0		0	0	good		0	0	good	0	NA			NA	NA	F	21	No	NA	NA	NA	NA	NA	NA	NA	NA	<30	range	NA	5/30/22	NA	NA	Mexico	Mexico City	Nasopharyngeal swab	NA	NA	NA	Taboada_2023	20-29	NA
OR151670	22B	22B (BA.5)	Omicron	22B	BA.5.1.25	BA.5.1.25	0	good	68	59	0	0	0	0	51	14	0	0	88951	32	29843	0.996956827	FALSE	C241T,T670G,C2790T,C3037T,G4184A,C4321T,C9344T,A9424G,C9534T,C10029T,C10198T,G10447A,C10449A,C11494T,G12160A,C12880T,C14408T,C15714T,C17410T,A18163G,C19955T,A20055G,C21618T,G21987A,T22200G,G22578A,C22674T,T22679C,C22686T,A22688G,G22775A,A22786C,G22813T,T22882G,T22917G,G22992A,C22995A,A23013C,T23018G,A23055G,A23063T,T23075C,A23403G,C23525T,T23599G,C23604A,C23854A,G23948T,A24424T,T24469A,C25000T,C25584T,C26060T,C26270T,G26529A,C26577G,G26709A,T27438C,C27807T,C27879T,C27889T,A28271T,C28311T,G28881A,G28882A,G28883C,A29510C,C29666T	11288-11296,21633-21641,21765-21770,28362-28370,29734-29759			E:T9I,M:D3N,M:Q19E,M:A63T,N:P13L,N:R203K,N:G204R,N:S413R,ORF1a:S135R,ORF1a:T842I,ORF1a:G1307S,ORF1a:L3027F,ORF1a:T3090I,ORF1a:T3255I,ORF1a:P3395H,ORF1b:P314L,ORF1b:R1315C,ORF1b:I1566V,ORF1b:T2163I,ORF3a:T223I,ORF7b:H42Y,ORF9b:P10S,S:T19I,S:A27S,S:G142D,S:V213G,S:G339D,S:S371F,S:S373P,S:S375F,S:T376A,S:D405N,S:R408S,S:K417N,S:N440K,S:L452R,S:S477N,S:T478K,S:E484A,S:F486V,S:Q498R,S:N501Y,S:Y505H,S:D614G,S:H655Y,S:N679K,S:P681H,S:N764K,S:D796Y,S:Q954H,S:N969K	N:E31-,N:R32-,N:S33-,ORF1a:S3675-,ORF1a:G3676-,ORF1a:F3677-,ORF9b:E27-,ORF9b:N28-,ORF9b:A29-,S:L24-,S:P25-,S:P26-,S:H69-,S:V70-					0	0	0	0		NODE_0000846	C11494T,T27438C,C27879T,C29666T		ORF7b:H42Y		internal_2d50					N/A	N/A	N/A	N/A	N/A	N/A	N/A	N/A	N/A	N/A			3000	0	good	0	10	0	good	0	24	-8	0	good	0		0	good	0		0		0	0	good		0	0	good	0	NA			NA	NA	M	33	No	NA	NA	NA	NA	NA	NA	NA	NA	<30	range	NA	5/24/22	NA	NA	Mexico	Mexico City	Nasopharyngeal swab	NA	NA	NA	Taboada_2023	30-39	NA
OR151671	22B	22B (BA.5)	Omicron	22B	BA.5.1.6	BA.5.1.6	0	good	68	59	0	0	0	0	51	14	0	0	88939	34	29841	0.996823061	FALSE	C241T,T670G,C2790T,C3037T,G4184A,C4321T,G4622A,T5653C,C9344T,A9424G,C9534T,C10029T,C10198T,G10447A,C10449A,G12160A,C12880T,C14408T,C15714T,C17410T,A18163G,C19955T,A20055G,C21618T,G21987A,T22200G,G22578A,C22674T,T22679C,C22686T,A22688G,G22775A,A22786C,G22813T,T22882G,T22917G,G22992A,C22995A,A23013C,T23018G,A23055G,A23063T,T23075C,A23403G,C23525T,T23599G,C23604A,C23854A,G23948T,A24424T,T24469A,C25000T,C25584T,C26060T,C26270T,G26529A,C26577G,G26709A,T27438C,C27807T,C27889T,A28271T,C28311T,G28881A,G28882A,G28883C,A29510C,C29666T	11288-11296,21633-21641,21765-21770,28362-28370,29734-29759			E:T9I,M:D3N,M:Q19E,M:A63T,N:P13L,N:R203K,N:G204R,N:S413R,ORF1a:S135R,ORF1a:T842I,ORF1a:G1307S,ORF1a:V1453I,ORF1a:L3027F,ORF1a:T3090I,ORF1a:T3255I,ORF1a:P3395H,ORF1b:P314L,ORF1b:R1315C,ORF1b:I1566V,ORF1b:T2163I,ORF3a:T223I,ORF9b:P10S,S:T19I,S:A27S,S:G142D,S:V213G,S:G339D,S:S371F,S:S373P,S:S375F,S:T376A,S:D405N,S:R408S,S:K417N,S:N440K,S:L452R,S:S477N,S:T478K,S:E484A,S:F486V,S:Q498R,S:N501Y,S:Y505H,S:D614G,S:H655Y,S:N679K,S:P681H,S:N764K,S:D796Y,S:Q954H,S:N969K	N:E31-,N:R32-,N:S33-,ORF1a:S3675-,ORF1a:G3676-,ORF1a:F3677-,ORF9b:E27-,ORF9b:N28-,ORF9b:A29-,S:L24-,S:P25-,S:P26-,S:H69-,S:V70-					0	0	0	0		NODE_0000846	G4622A,T5653C,T27438C,C29666T		ORF1a:V1453I		BA.5.1.6					N/A	N/A	N/A	N/A	N/A	N/A	N/A	N/A	N/A	N/A			3000	0	good	0	10	0	good	0	24	-8	0	good	0		0	good	0		0		0	0	good		0	0	good	0	NA			NA	NA	M	46	No	NA	NA	NA	NA	NA	NA	NA	NA	<30	range	NA	5/24/22	NA	NA	Mexico	Mexico City	Nasopharyngeal swab	NA	NA	NA	Taboada_2023	40-49	NA
OR151672	22B	22B (BA.5)	Omicron	22B	BA.5.1.6	BA.5.1.6	0	good	70	59	0	0	1	0	52	14	0	0	88936	34	29843	0.996856503	FALSE	C241T,T670G,C2790T,C3037T,G4184A,C4321T,G4622A,T5653C,C9344T,A9424G,C9534T,C10029T,C10198T,G10447A,C10449A,G12160A,C12880T,C14408T,C15714T,C17410T,A18163G,C19955T,A20055G,C21618T,G21987A,T22200G,G22578A,C22674T,T22679C,C22686T,A22688G,G22775A,A22786C,G22813T,T22882G,T22917G,G22992A,C22995A,A23013C,T23018G,A23055G,A23063T,T23075C,A23403G,C23525T,T23599G,C23604A,C23854A,G23948T,A24424T,T24469A,G24933T,C25000T,C25584T,C26060T,C26270T,G26529A,C26577G,G26709A,T26966C,T27438C,C27807T,C27889T,A28271T,C28311T,G28881A,G28882A,G28883C,A29510C,C29666T	11288-11296,21633-21641,21765-21770,28362-28370,29734-29759			E:T9I,M:D3N,M:Q19E,M:A63T,N:P13L,N:R203K,N:G204R,N:S413R,ORF1a:S135R,ORF1a:T842I,ORF1a:G1307S,ORF1a:V1453I,ORF1a:L3027F,ORF1a:T3090I,ORF1a:T3255I,ORF1a:P3395H,ORF1b:P314L,ORF1b:R1315C,ORF1b:I1566V,ORF1b:T2163I,ORF3a:T223I,ORF9b:P10S,S:T19I,S:A27S,S:G142D,S:V213G,S:G339D,S:S371F,S:S373P,S:S375F,S:T376A,S:D405N,S:R408S,S:K417N,S:N440K,S:L452R,S:S477N,S:T478K,S:E484A,S:F486V,S:Q498R,S:N501Y,S:Y505H,S:D614G,S:H655Y,S:N679K,S:P681H,S:N764K,S:D796Y,S:Q954H,S:N969K,S:G1124V	N:E31-,N:R32-,N:S33-,ORF1a:S3675-,ORF1a:G3676-,ORF1a:F3677-,ORF9b:E27-,ORF9b:N28-,ORF9b:A29-,S:L24-,S:P25-,S:P26-,S:H69-,S:V70-				G24933T,T26966C	0	0	2	2	29842	NODE_0000846	G4622A,T5653C,G24933T,T26966C,T27438C,C29666T		ORF1a:V1453I,S:G1124V		BA.5.1.6	G24933T,T26966C		S:G1124V		N/A	N/A	N/A	N/A	N/A	N/A	N/A	N/A	N/A	N/A			3000	0	good	1	10	0	good	0	24	-6	0	good	2		0	good	0		0		0	0	good		0	0	good	0	NA			NA	NA	F	54	No	NA	NA	NA	NA	NA	NA	NA	NA	<30	range	NA	5/24/22	NA	NA	Mexico	Mexico City	Nasopharyngeal swab	NA	NA	NA	Taboada_2023	50-59	NA
OR151673	22B	22B (BA.5)	Omicron	22B	BA.5.1.6	BA.5.1.6	0	good	69	59	0	0	0	0	51	14	0	0	88917	35	29836	0.996622412	FALSE	C241T,T670G,C2790T,C3037T,G4184A,C4321T,G4622A,T5653C,C9344T,A9424G,C9534T,C10029T,C10198T,G10447A,C10449A,G12160A,C12880T,C13255T,C14408T,C15714T,C17410T,A18163G,C19955T,A20055G,C21618T,G21987A,T22200G,G22578A,C22674T,T22679C,C22686T,A22688G,G22775A,A22786C,G22813T,T22882G,T22917G,G22992A,C22995A,A23013C,T23018G,A23055G,A23063T,T23075C,A23403G,C23525T,T23599G,C23604A,C23854A,G23948T,A24424T,T24469A,C25000T,C25584T,C26060T,C26270T,G26529A,C26577G,G26709A,T27438C,C27807T,C27889T,A28271T,C28311T,G28881A,G28882A,G28883C,A29510C,C29666T	11288-11296,21633-21641,21765-21770,28362-28370,29734-29759			E:T9I,M:D3N,M:Q19E,M:A63T,N:P13L,N:R203K,N:G204R,N:S413R,ORF1a:S135R,ORF1a:T842I,ORF1a:G1307S,ORF1a:V1453I,ORF1a:L3027F,ORF1a:T3090I,ORF1a:T3255I,ORF1a:P3395H,ORF1b:P314L,ORF1b:R1315C,ORF1b:I1566V,ORF1b:T2163I,ORF3a:T223I,ORF9b:P10S,S:T19I,S:A27S,S:G142D,S:V213G,S:G339D,S:S371F,S:S373P,S:S375F,S:T376A,S:D405N,S:R408S,S:K417N,S:N440K,S:L452R,S:S477N,S:T478K,S:E484A,S:F486V,S:Q498R,S:N501Y,S:Y505H,S:D614G,S:H655Y,S:N679K,S:P681H,S:N764K,S:D796Y,S:Q954H,S:N969K	N:E31-,N:R32-,N:S33-,ORF1a:S3675-,ORF1a:G3676-,ORF1a:F3677-,ORF9b:E27-,ORF9b:N28-,ORF9b:A29-,S:L24-,S:P25-,S:P26-,S:H69-,S:V70-				C13255T	0	0	1	1		NODE_0000846	G4622A,T5653C,C13255T,T27438C,C29666T		ORF1a:V1453I		BA.5.1.6	C13255T				N/A	N/A	N/A	N/A	N/A	N/A	N/A	N/A	N/A	N/A			3000	0	good	0	10	0	good	0	24	-7	0	good	1		0	good	0		0		0	0	good		0	0	good	0	NA			NA	NA	M	43	No	NA	NA	NA	NA	NA	NA	NA	NA	<30	range	NA	5/24/22	NA	NA	Mexico	Mexico City	Nasopharyngeal swab	NA	NA	NA	Taboada_2023	40-49	NA
OR151674	22B	22B (BA.5)	Omicron	22B	BA.5.1.6	BA.5.1.6	4.340278	good	66	59	0	0	280	0	49	14	0	43	88613	39	29828	0.986857506	FALSE	T670G,C3037T,G4184A,C4321T,G4622A,T5653C,C9344T,A9424G,C9534T,C10029T,C10198T,G10447A,C10449A,G12160A,C12880T,C13255T,C14408T,C15714T,C17410T,A18163G,C19955T,A20055G,C21618T,G21987A,T22200G,G22578A,T22679C,C22686T,A22688G,G22775A,A22786C,G22813T,T22882G,T22917G,G22992A,C22995A,A23013C,T23018G,A23055G,A23063T,T23075C,A23403G,C23525T,T23599G,C23604A,C23854A,G23948T,A24424T,T24469A,C25000T,C25584T,C26060T,C26270T,G26529A,C26577G,G26709A,T27438C,C27807T,C27889T,A28271T,C28311T,G28881A,G28882A,G28883C,A29510C,C29666T	11288-11296,21633-21641,21765-21770,28362-28370,29734-29759			E:T9I,M:D3N,M:Q19E,M:A63T,N:P13L,N:R203K,N:G204R,N:S413R,ORF1a:S135R,ORF1a:G1307S,ORF1a:V1453I,ORF1a:L3027F,ORF1a:T3090I,ORF1a:T3255I,ORF1a:P3395H,ORF1b:P314L,ORF1b:R1315C,ORF1b:I1566V,ORF1b:T2163I,ORF3a:T223I,ORF9b:P10S,S:T19I,S:A27S,S:G142D,S:V213G,S:G339D,S:S373P,S:S375F,S:T376A,S:D405N,S:R408S,S:K417N,S:N440K,S:L452R,S:S477N,S:T478K,S:E484A,S:F486V,S:Q498R,S:N501Y,S:Y505H,S:D614G,S:H655Y,S:N679K,S:P681H,S:N764K,S:D796Y,S:Q954H,S:N969K	N:E31-,N:R32-,N:S33-,ORF1a:S3675-,ORF1a:G3676-,ORF1a:F3677-,ORF9b:E27-,ORF9b:N28-,ORF9b:A29-,S:L24-,S:P25-,S:P26-,S:H69-,S:V70-		T2790C,T22674C		C13255T	2	0	1	3	78-330,6270,6272,6277,6280,6316,6321,6323,6334,6343,15375-15376,15379,15383,15386-15389,15391-15395,15397,15417,22639,22656,23138	NODE_0000846	T2790C,G4622A,T5653C,C13255T,T22674C,T27438C,C29666T		ORF1a:I842T,ORF1a:V1453I,S:F371S		BA.5.1.6	T2790C,C13255T,T22674C		ORF1a:I842T,S:F371S		N/A	N/A	N/A	N/A	N/A	N/A	N/A	N/A	N/A	N/A	ORF1a:1-22,ORF1a:2002-2004,ORF1a:2017,ORF1a:2019-2020,ORF1a:2023,ORF1a:2026,ORF1b:636-644,ORF1b:650,S:359,S:365,S:526		3000	0	good	280	10	0	good	0	24	5	20.833333	good	13		0	good	0		0		0	0	good		0	0	good	0	NA			NA	NA	M	13	No	NA	NA	NA	NA	NA	NA	NA	NA	<30	range	NA	5/24/22	NA	NA	Mexico	Mexico City	Nasopharyngeal swab	NA	NA	NA	Taboada_2023	Under 19	NA
OR151675	22B	22B (BA.5)	Omicron	22B	BA.5.1	BA.5.1	0	good	66	59	0	0	202	0	50	14	0	67	88730	34	29836	0.989900679	FALSE	C241T,T670G,C2790T,C3037T,G4184A,C4321T,C9344T,A9424G,C9534T,C10029T,C10198T,G10447A,C10449A,C11704T,G12160A,C12880T,C14408T,C15714T,C17410T,A18163G,C19955T,A20055G,C21618T,G21987A,T22200G,G22578A,C22674T,T22679C,C22686T,A22688G,G22775A,A22786C,G22813T,T22882G,T22917G,G22992A,C22995A,A23013C,T23018G,A23055G,A23063T,T23075C,A23403G,C23525T,T23599G,C23604A,C23854A,G23948T,A24424T,T24469A,C25000T,C25584T,C26060T,C26270T,G26529A,C26577G,G26709A,T27438C,C27807T,A28271T,C28311T,G28881A,G28882A,G28883C,A29510C,C29666T	11288-11296,21633-21641,21765-21770,28362-28370,29734-29759			E:T9I,M:D3N,M:Q19E,M:A63T,N:P13L,N:R203K,N:G204R,N:S413R,ORF1a:S135R,ORF1a:T842I,ORF1a:G1307S,ORF1a:L3027F,ORF1a:T3090I,ORF1a:T3255I,ORF1a:P3395H,ORF1b:P314L,ORF1b:R1315C,ORF1b:I1566V,ORF1b:T2163I,ORF3a:T223I,ORF9b:P10S,S:T19I,S:A27S,S:G142D,S:V213G,S:G339D,S:S371F,S:S373P,S:S375F,S:T376A,S:D405N,S:R408S,S:K417N,S:N440K,S:L452R,S:S477N,S:T478K,S:E484A,S:F486V,S:Q498R,S:N501Y,S:Y505H,S:D614G,S:H655Y,S:N679K,S:P681H,S:N764K,S:D796Y,S:Q954H,S:N969K	N:E31-,N:R32-,N:S33-,ORF1a:S3675-,ORF1a:G3676-,ORF1a:F3677-,ORF9b:E27-,ORF9b:N28-,ORF9b:A29-,S:L24-,S:P25-,S:P26-,S:H69-,S:V70-				C11704T	0	0	1	1	27851-28002,28068-28116,28119	NODE_0000846	C11704T,T27438C,C29666T				NODE_0000855	C11704T				N/A	N/A	N/A	N/A	N/A	N/A	N/A	N/A	N/A	N/A	ORF7b:33-44,ORF8:1-37,ORF8:59-76		3000	0	good	202	10	0	good	0	24	-7	0	good	1		0	good	0		0		0	0	good		0	0	good	0	NA			NA	NA	F	44	No	NA	NA	NA	NA	NA	NA	NA	NA	<30	range	NA	5/23/22	NA	NA	Mexico	Mexico City	Nasopharyngeal swab	NA	NA	NA	Taboada_2023	40-49	NA
OR151676	21L	21L (BA.2)	Omicron	21L	BA.2.1	BA.2.1	0	good	71	54	0	0	0	0	53	12	0	0	89031	7	29843	0.997792864	FALSE	A223T,C241T,T670G,C2790T,C3037T,G4184A,C4321T,C9344T,A9424G,C9534T,C9866T,C10029T,C10198T,G10447A,C10449A,C12789T,C12880T,C14408T,C15714T,C17410T,A18163G,C19955T,A20055G,C21618T,G21987A,T22197C,T22200G,G22578A,C22674T,T22679C,C22686T,A22688G,G22775A,A22786C,G22813T,T22882G,G22992A,C22995A,A23013C,A23040G,A23055G,A23063T,T23075C,A23403G,C23525T,T23599G,C23604A,C23854A,G23948T,A24424T,T24469A,C25000T,C25584T,C25585T,C26060T,C26270T,C26577G,G26709A,C26801T,C26858T,A27259C,G27382C,A27383T,T27384C,C27807T,A28271T,C28311T,G28881A,G28882A,G28883C,A29510C	222,11288-11296,21633-21641,28362-28370,29734-29759			E:T9I,M:Q19E,M:A63T,N:P13L,N:R203K,N:G204R,N:S413R,ORF1a:S135R,ORF1a:T842I,ORF1a:G1307S,ORF1a:L3027F,ORF1a:T3090I,ORF1a:L3201F,ORF1a:T3255I,ORF1a:P3395H,ORF1a:T4175I,ORF1b:P314L,ORF1b:R1315C,ORF1b:I1566V,ORF1b:T2163I,ORF3a:L65F,ORF3a:T223I,ORF6:D61L,ORF9b:P10S,S:T19I,S:A27S,S:G142D,S:L212S,S:V213G,S:G339D,S:S371F,S:S373P,S:S375F,S:T376A,S:D405N,S:R408S,S:K417N,S:N440K,S:S477N,S:T478K,S:E484A,S:Q493R,S:Q498R,S:N501Y,S:Y505H,S:D614G,S:H655Y,S:N679K,S:P681H,S:N764K,S:D796Y,S:Q954H,S:N969K	N:E31-,N:R32-,N:S33-,ORF1a:S3675-,ORF1a:G3676-,ORF1a:F3677-,ORF9b:E27-,ORF9b:N28-,ORF9b:A29-,S:L24-,S:P25-,S:P26-				A223T,T22197C,C25585T,C26801T	0	0	4	4		NODE_0000695	A223T,C9866T,C12789T,T22197C,C25585T,C26801T	222	ORF1a:L3201F,ORF1a:T4175I,ORF3a:L65F,S:L212S		BA.2.1	A223T,T22197C,C25585T,C26801T	222	ORF3a:L65F,S:L212S		N/A	N/A	N/A	N/A	N/A	N/A	N/A	N/A	N/A	N/A			3000	0	good	0	10	0	good	0	24	-3	0	good	5		0	good	0		0		0	0	good		0	0	good	0	NA			NA	NA	F	52	No	NA	NA	NA	NA	NA	NA	NA	NA	<30	range	NA	5/26/22	NA	NA	Mexico	Mexico City	Nasopharyngeal swab	NA	NA	NA	Taboada_2023	50-59	NA
OR151677	22C	22C (BA.2.12.1)	Omicron	22C	BA.2.12.1	BA.2.12.1	0	good	76	53	0	0	66	0	54	12	0	22	88924	19	29845	0.995251313	FALSE	C241T,T670G,C2790T,C3037T,G4184A,C4321T,A4645G,C9344T,A9424G,C9534T,C9866T,C10029T,C10198T,G10447A,C10449A,C11674T,T12015C,C12880T,C14408T,T15009C,C15714T,G16206A,A16538G,C17410T,A18163G,C19955T,A20055G,C21618T,C21721T,G21987A,T22200G,G22578A,C22674T,T22679C,C22686T,A22688G,G22775A,A22786C,G22813T,T22882G,T22917A,G22992A,C22995A,A23013C,A23040G,A23055G,A23063T,T23075C,A23403G,C23525T,T23599G,C23604A,C23673T,C23854A,G23948T,A24424T,T24469A,C25000T,C25416T,C25584T,C26060T,C26270T,C26577G,G26709A,C26858T,A27259C,G27382C,A27383T,T27384C,C27807T,A28271T,C28311T,G28881A,G28882A,G28883C,A29510C	11288-11296,21633-21641,28362-28370,29734-29759			E:T9I,M:Q19E,M:A63T,N:P13L,N:R203K,N:G204R,N:S413R,ORF1a:S135R,ORF1a:T842I,ORF1a:G1307S,ORF1a:L3027F,ORF1a:T3090I,ORF1a:L3201F,ORF1a:T3255I,ORF1a:P3395H,ORF1a:V3917A,ORF1b:P314L,ORF1b:D1024G,ORF1b:R1315C,ORF1b:I1566V,ORF1b:T2163I,ORF3a:T223I,ORF6:D61L,ORF9b:P10S,S:T19I,S:A27S,S:G142D,S:V213G,S:G339D,S:S371F,S:S373P,S:S375F,S:T376A,S:D405N,S:R408S,S:K417N,S:N440K,S:L452Q,S:S477N,S:T478K,S:E484A,S:Q493R,S:Q498R,S:N501Y,S:Y505H,S:D614G,S:H655Y,S:N679K,S:P681H,S:S704L,S:N764K,S:D796Y,S:Q954H,S:N969K	N:E31-,N:R32-,N:S33-,ORF1a:S3675-,ORF1a:G3676-,ORF1a:F3677-,ORF9b:E27-,ORF9b:N28-,ORF9b:A29-,S:L24-,S:P25-,S:P26-				A4645G,T12015C,G16206A,A16538G	0	0	4	4	31,27687-27751	NODE_0000738	A4645G,T12015C,T15009C,G16206A,A16538G,C21721T		ORF1a:V3917A,ORF1b:D1024G		NODE_0000738	A4645G,T12015C,T15009C,G16206A,A16538G,C21721T		ORF1a:V3917A,ORF1b:D1024G		N/A	N/A	N/A	N/A	N/A	N/A	N/A	N/A	N/A	N/A	ORF7a:99-120		3000	0	good	66	10	0	good	0	24	-4	0	good	4		0	good	0		0		0	0	good		0	0	good	0	NA			NA	NA	F	38	No	NA	NA	NA	NA	NA	NA	NA	NA	<30	range	NA	6/2/22	NA	NA	Mexico	Mexico City	Nasopharyngeal swab	NA	NA	NA	Taboada_2023	30-39	NA
OR151678	21L	21L (BA.2)	Omicron	21L	BA.2.71	BA.2.71	0	good	74	53	0	0	0	0	54	12	0	0	88932	32	29836	0.996722737	FALSE	C241T,T670G,C2790T,C2878T,C3037T,G4184A,C4321T,A6342G,G6362A,C7299T,C9344T,A9424G,C9534T,C9866T,C10029T,C10198T,G10447A,C10449A,C12880T,C14408T,C15714T,C17410T,A18163G,C19955T,A20055G,C21618T,T21752C,G21987A,T22200G,G22578A,C22674T,T22679C,C22686T,A22688G,G22775A,A22786C,C22792T,G22813T,T22882G,G22992A,C22995A,A23013C,A23040G,A23055G,A23063T,T23075C,A23403G,C23525T,T23599G,C23604A,C23854A,G23948T,A24019G,A24424T,T24469A,C25000T,C25584T,C26060T,C26270T,C26577G,G26709A,C26858T,A27259C,G27382C,A27383T,T27384C,C27807T,A28271T,C28311T,G28881A,G28882A,G28883C,A29510C,A29700G	11288-11296,21633-21641,28362-28370,29734-29759			E:T9I,M:Q19E,M:A63T,N:P13L,N:R203K,N:G204R,N:S413R,ORF1a:S135R,ORF1a:T842I,ORF1a:G1307S,ORF1a:D2026G,ORF1a:A2033T,ORF1a:A2345V,ORF1a:L3027F,ORF1a:T3090I,ORF1a:L3201F,ORF1a:T3255I,ORF1a:P3395H,ORF1b:P314L,ORF1b:R1315C,ORF1b:I1566V,ORF1b:T2163I,ORF3a:T223I,ORF6:D61L,ORF9b:P10S,S:T19I,S:A27S,S:W64R,S:G142D,S:V213G,S:G339D,S:S371F,S:S373P,S:S375F,S:T376A,S:D405N,S:R408S,S:K417N,S:N440K,S:S477N,S:T478K,S:E484A,S:Q493R,S:Q498R,S:N501Y,S:Y505H,S:D614G,S:H655Y,S:N679K,S:P681H,S:N764K,S:D796Y,S:Q954H,S:N969K	N:E31-,N:R32-,N:S33-,ORF1a:S3675-,ORF1a:G3676-,ORF1a:F3677-,ORF9b:E27-,ORF9b:N28-,ORF9b:A29-,S:L24-,S:P25-,S:P26-				C2878T,A6342G,G6362A,C7299T,A24019G,A29700G	0	0	6	6		NODE_0000695	C2878T,A6342G,G6362A,C7299T,C9866T,T21752C,C22792T,A24019G,A29700G		ORF1a:D2026G,ORF1a:A2033T,ORF1a:A2345V,ORF1a:L3201F,S:W64R		BA.2.71	C2878T,A6342G,G6362A,C7299T,A24019G,A29700G		ORF1a:D2026G,ORF1a:A2033T,ORF1a:A2345V		N/A	N/A	N/A	N/A	N/A	N/A	N/A	N/A	N/A	N/A			3000	0	good	0	10	0	good	0	24	-2	0	good	6		0	good	0		0		0	0	good		0	0	good	0	NA			NA	NA	F	20	No	NA	NA	NA	NA	NA	NA	NA	NA	<30	range	NA	6/2/22	NA	NA	Mexico	Mexico City	Nasopharyngeal swab	NA	NA	NA	Taboada_2023	20-29	NA
OR151679	22C	22C (BA.2.12.1)	Omicron	22C	BA.2.12.1	BA.2.12.1	0	good	78	53	0	0	1	0	56	12	0	0	88936	32	29843	0.996923386	FALSE	C241T,T670G,C2790T,C3037T,G4184A,C4321T,G5437T,C8637T,C9344T,A9424G,C9534T,C9866T,C10029T,C10198T,G10447A,C10449A,C11674T,C12880T,C14408T,T15009C,T15521A,C15714T,C17410T,A18163G,C19955T,A20055G,C21618T,C21721T,G21987A,T22200G,G22578A,C22674T,T22679C,C22686T,A22688G,G22775A,A22786C,G22813T,T22882G,T22917A,G22992A,C22995A,A23013C,A23040G,A23055G,A23063T,T23075C,A23403G,C23525T,T23599G,C23604A,C23673T,C23854A,C23929T,G23948T,A24424T,T24469A,C25000T,C25416T,C25584T,C26060T,C26270T,C26577G,G26709A,C26858T,C26895T,A27259C,G27382C,A27383T,T27384C,C27807T,A28271T,C28311T,C28720T,G28881A,G28882A,G28883C,A29510C	11288-11296,21633-21641,28362-28370,29734-29759			E:T9I,M:Q19E,M:A63T,M:H125Y,N:P13L,N:R203K,N:G204R,N:S413R,ORF1a:S135R,ORF1a:T842I,ORF1a:G1307S,ORF1a:E1724D,ORF1a:T2791I,ORF1a:L3027F,ORF1a:T3090I,ORF1a:L3201F,ORF1a:T3255I,ORF1a:P3395H,ORF1b:P314L,ORF1b:F685Y,ORF1b:R1315C,ORF1b:I1566V,ORF1b:T2163I,ORF3a:T223I,ORF6:D61L,ORF9b:P10S,S:T19I,S:A27S,S:G142D,S:V213G,S:G339D,S:S371F,S:S373P,S:S375F,S:T376A,S:D405N,S:R408S,S:K417N,S:N440K,S:L452Q,S:S477N,S:T478K,S:E484A,S:Q493R,S:Q498R,S:N501Y,S:Y505H,S:D614G,S:H655Y,S:N679K,S:P681H,S:S704L,S:N764K,S:D796Y,S:Q954H,S:N969K	N:E31-,N:R32-,N:S33-,ORF1a:S3675-,ORF1a:G3676-,ORF1a:F3677-,ORF9b:E27-,ORF9b:N28-,ORF9b:A29-,S:L24-,S:P25-,S:P26-				G5437T,C8637T,T15521A,C23929T,C26895T,C28720T	0	0	6	6	29842	NODE_0000738	G5437T,C8637T,T15009C,T15521A,C21721T,C23929T,C26895T,C28720T		M:H125Y,ORF1a:E1724D,ORF1a:T2791I,ORF1b:F685Y		NODE_0000738	G5437T,C8637T,T15009C,T15521A,C21721T,C23929T,C26895T,C28720T		M:H125Y,ORF1a:E1724D,ORF1a:T2791I,ORF1b:F685Y		N/A	N/A	N/A	N/A	N/A	N/A	N/A	N/A	N/A	N/A			3000	0	good	1	10	0	good	0	24	-2	0	good	6		0	good	0		0		0	0	good		0	0	good	0	NA			NA	NA	F	54	No	NA	NA	NA	NA	NA	NA	NA	NA	<30	range	NA	6/3/22	NA	NA	Mexico	Mexico City	Nasopharyngeal swab	NA	NA	NA	Taboada_2023	50-59	NA
OR151680	22C	22C (BA.2.12.1)	Omicron	22C	BA.2.12.1	BA.2.12.1	0	good	75	53	0	0	0	0	53	12	0	0	88958	32	29846	0.997057151	FALSE	C241T,T670G,C2790T,C3037T,G4184A,C4321T,C9344T,A9424G,C9534T,C9866T,C10029T,C10198T,G10447A,C10449A,C11674T,C12880T,C14408T,T15009C,C15714T,C17410T,T17781C,A18163G,C19955T,A20055G,T20286C,C21618T,C21721T,G21987A,T22200G,G22578A,C22674T,T22679C,C22686T,A22688G,G22775A,A22786C,G22813T,T22882G,T22917A,G22992A,C22995A,A23013C,A23040G,A23055G,A23063T,T23075C,A23403G,C23525T,T23599G,C23604A,C23673T,C23854A,G23948T,A24424T,T24469A,C25000T,C25416T,C25584T,C26060T,C26270T,C26408T,C26577G,G26709A,C26858T,A27259C,G27382C,A27383T,T27384C,C27807T,A28271T,C28311T,G28881A,G28882A,G28883C,A29510C	11288-11296,21633-21641,28362-28370,29734-29759			E:T9I,E:S55F,M:Q19E,M:A63T,N:P13L,N:R203K,N:G204R,N:S413R,ORF1a:S135R,ORF1a:T842I,ORF1a:G1307S,ORF1a:L3027F,ORF1a:T3090I,ORF1a:L3201F,ORF1a:T3255I,ORF1a:P3395H,ORF1b:P314L,ORF1b:R1315C,ORF1b:I1566V,ORF1b:T2163I,ORF3a:T223I,ORF6:D61L,ORF9b:P10S,S:T19I,S:A27S,S:G142D,S:V213G,S:G339D,S:S371F,S:S373P,S:S375F,S:T376A,S:D405N,S:R408S,S:K417N,S:N440K,S:L452Q,S:S477N,S:T478K,S:E484A,S:Q493R,S:Q498R,S:N501Y,S:Y505H,S:D614G,S:H655Y,S:N679K,S:P681H,S:S704L,S:N764K,S:D796Y,S:Q954H,S:N969K	N:E31-,N:R32-,N:S33-,ORF1a:S3675-,ORF1a:G3676-,ORF1a:F3677-,ORF9b:E27-,ORF9b:N28-,ORF9b:A29-,S:L24-,S:P25-,S:P26-				T17781C,T20286C,C26408T	0	0	3	3		NODE_0000738	T15009C,T17781C,T20286C,C21721T,C26408T		E:S55F		NODE_0000738	T15009C,T17781C,T20286C,C21721T,C26408T		E:S55F		N/A	N/A	N/A	N/A	N/A	N/A	N/A	N/A	N/A	N/A			3000	0	good	0	10	0	good	0	24	-5	0	good	3		0	good	0		0		0	0	good		0	0	good	0	NA			NA	NA	M	31	No	NA	NA	NA	NA	NA	NA	NA	NA	<30	range	NA	6/1/22	NA	NA	Mexico	Mexico City	Nasopharyngeal swab	NA	NA	NA	Taboada_2023	30-39	NA
OR151681	21L	21L (BA.2)	Omicron	21L	BA.2.9	BA.2.9	0	good	73	53	0	0	0	0	55	12	0	0	88957	32	29843	0.996956827	FALSE	C241T,T670G,C2790T,C3037T,G4184A,C4321T,C5512T,C9344T,A9424G,C9534T,C9866T,C10029T,C10198T,G10447A,C10449A,C12880T,C14408T,C15714T,C17410T,A17962G,A18163G,C19955T,A20055G,C21618T,G21987A,T22200G,G22578A,C22674T,T22679C,C22686T,A22688G,G22775A,A22786C,C22792T,G22813T,T22882G,G22992A,C22995A,A23013C,A23040G,A23055G,A23063T,T23075C,A23403G,C23525T,T23599G,C23604A,C23854A,G23948T,A24424T,A24433G,T24469A,C25000T,C25584T,C25624T,C26060T,C26270T,C26577G,G26709A,C26858T,A27259C,G27382C,A27383T,T27384C,C27807T,A28271T,C28311T,G28541T,G28703C,G28881A,G28882A,G28883C,A29510C	11288-11296,21633-21641,28362-28370,29734-29759			E:T9I,M:Q19E,M:A63T,N:P13L,N:A90S,N:D144H,N:R203K,N:G204R,N:S413R,ORF1a:S135R,ORF1a:T842I,ORF1a:G1307S,ORF1a:L3027F,ORF1a:T3090I,ORF1a:L3201F,ORF1a:T3255I,ORF1a:P3395H,ORF1b:P314L,ORF1b:R1315C,ORF1b:M1499V,ORF1b:I1566V,ORF1b:T2163I,ORF3a:H78Y,ORF3a:T223I,ORF6:D61L,ORF9b:P10S,ORF9b:E86D,S:T19I,S:A27S,S:G142D,S:V213G,S:G339D,S:S371F,S:S373P,S:S375F,S:T376A,S:D405N,S:R408S,S:K417N,S:N440K,S:S477N,S:T478K,S:E484A,S:Q493R,S:Q498R,S:N501Y,S:Y505H,S:D614G,S:H655Y,S:N679K,S:P681H,S:N764K,S:D796Y,S:Q954H,S:N969K	N:E31-,N:R32-,N:S33-,ORF1a:S3675-,ORF1a:G3676-,ORF1a:F3677-,ORF9b:E27-,ORF9b:N28-,ORF9b:A29-,S:L24-,S:P25-,S:P26-				C5512T,A17962G,A24433G,G28541T,G28703C	0	0	5	5		NODE_0000695	C5512T,C9866T,A17962G,C22792T,A24433G,C25624T,G28541T,G28703C		N:A90S,N:D144H,ORF1a:L3201F,ORF1b:M1499V,ORF3a:H78Y,ORF9b:E86D		NODE_0000710	C5512T,A17962G,A24433G,G28541T,G28703C		N:A90S,N:D144H,ORF1b:M1499V,ORF9b:E86D		N/A	N/A	N/A	N/A	N/A	N/A	N/A	N/A	N/A	N/A			3000	0	good	0	10	0	good	0	24	-3	0	good	5		0	good	0		0		0	0	good		0	0	good	0	NA			NA	NA	F	23	No	NA	NA	NA	NA	NA	NA	NA	NA	<30	range	NA	6/1/22	NA	NA	Mexico	Mexico City	Nasopharyngeal swab	NA	NA	NA	Taboada_2023	20-29	NA
OR151682	21L	21L (BA.2)	Omicron	21L	BA.2	BA.2	8.506944	good	72	53	0	0	0	0	53	12	0	0	88946	32	29838	0.99678962	FALSE	C241T,T670G,C2790T,C3037T,G4184A,C4321T,C6026T,C9344T,A9424G,C9534T,C9866T,C10029T,C10198T,G10447A,C10449A,C12880T,C14408T,C15714T,C17410T,A18163G,C19955T,A20055G,A20904G,C21618T,G21987A,T22200G,G22578A,T22679C,C22686T,A22688G,G22775A,A22786C,C22792T,G22813T,T22882G,G22992A,C22995A,A23013C,A23040G,A23055G,A23063T,T23075C,A23403G,C23525T,T23599G,C23604A,C23854A,G23948T,T24326C,A24424T,T24469A,C24865T,C25000T,C25584T,C26060T,C26270T,C26305T,C26577G,G26709A,C26858T,A27259C,G27382C,A27383T,T27384C,C27807T,A28271T,C28311T,G28476A,G28881A,G28882A,G28883C,A29510C	11288-11296,21633-21641,28362-28370,29734-29759			E:T9I,E:L21F,M:Q19E,M:A63T,N:P13L,N:R68Q,N:R203K,N:G204R,N:S413R,ORF1a:S135R,ORF1a:T842I,ORF1a:G1307S,ORF1a:P1921S,ORF1a:L3027F,ORF1a:T3090I,ORF1a:L3201F,ORF1a:T3255I,ORF1a:P3395H,ORF1b:P314L,ORF1b:R1315C,ORF1b:I1566V,ORF1b:T2163I,ORF3a:T223I,ORF6:D61L,ORF9b:P10S,ORF9b:E65K,S:T19I,S:A27S,S:G142D,S:V213G,S:G339D,S:S373P,S:S375F,S:T376A,S:D405N,S:R408S,S:K417N,S:N440K,S:S477N,S:T478K,S:E484A,S:Q493R,S:Q498R,S:N501Y,S:Y505H,S:D614G,S:H655Y,S:N679K,S:P681H,S:N764K,S:D796Y,S:Q954H,S:N969K	N:E31-,N:R32-,N:S33-,ORF1a:S3675-,ORF1a:G3676-,ORF1a:F3677-,ORF9b:E27-,ORF9b:N28-,ORF9b:A29-,S:L24-,S:P25-,S:P26-		T22674C	C26305T|21D	C6026T,A20904G,T24326C,C24865T,G28476A	1	1	5	7		NODE_0000695	C6026T,C9866T,A20904G,T22674C,C22792T,T24326C,C24865T,C26305T,G28476A		E:L21F,N:R68Q,ORF1a:P1921S,ORF1a:L3201F,ORF9b:E65K,S:F371S		NODE_0000695	C6026T,C9866T,A20904G,T22674C,C22792T,T24326C,C24865T,C26305T,G28476A		E:L21F,N:R68Q,ORF1a:P1921S,ORF1a:L3201F,ORF9b:E65K,S:F371S		N/A	N/A	N/A	N/A	N/A	N/A	N/A	N/A	N/A	N/A			3000	0	good	0	10	0	good	0	24	7	29.166667	good	15		0	good	0		0		0	0	good		0	0	good	0	NA			NA	NA	F	37	No	NA	NA	NA	NA	NA	NA	NA	NA	<30	range	NA	6/1/22	NA	NA	Mexico	Mexico City	Nasopharyngeal swab	NA	NA	NA	Taboada_2023	30-39	NA
OR151683	21L	21L (BA.2)	Omicron	21L	BA.2	BA.2	0	good	72	53	0	0	41	0	52	12	0	14	88920	32	29843	0.995585727	FALSE	C241T,T670G,C2790T,C3037T,C3487T,G4184A,C4321T,C7224T,A7451G,C9344T,A9424G,C9534T,C9866T,C10029T,C10198T,G10447A,C10449A,C11020T,C12880T,C14408T,C15714T,C16954T,C17410T,C17502T,A18163G,C19955T,A20055G,C21618T,G21987A,T22200G,G22578A,C22674T,T22679C,C22686T,A22688G,G22775A,A22786C,G22813T,T22882G,G22992A,C22995A,A23013C,A23040G,A23055G,A23063T,T23075C,A23403G,C23525T,T23599G,C23604A,C23854A,G23948T,A24424T,T24469A,C25000T,C25584T,C26060T,C26270T,C26577G,G26709A,C26858T,A27259C,G27382C,A27383T,T27384C,C27807T,A28271T,C28311T,G28881A,G28882A,G28883C,A29510C	11288-11296,21633-21641,28362-28370,29734-29759			E:T9I,M:Q19E,M:A63T,N:P13L,N:R203K,N:G204R,N:S413R,ORF1a:S135R,ORF1a:T842I,ORF1a:G1307S,ORF1a:A2320V,ORF1a:S2396G,ORF1a:L3027F,ORF1a:T3090I,ORF1a:L3201F,ORF1a:T3255I,ORF1a:P3395H,ORF1b:P314L,ORF1b:R1315C,ORF1b:I1566V,ORF1b:T2163I,ORF3a:T223I,ORF6:D61L,ORF9b:P10S,S:T19I,S:A27S,S:G142D,S:V213G,S:G339D,S:S371F,S:S373P,S:S375F,S:T376A,S:D405N,S:R408S,S:K417N,S:N440K,S:S477N,S:T478K,S:E484A,S:Q493R,S:Q498R,S:N501Y,S:Y505H,S:D614G,S:H655Y,S:N679K,S:P681H,S:N764K,S:D796Y,S:Q954H,S:N969K	N:E31-,N:R32-,N:S33-,ORF1a:S3675-,ORF1a:G3676-,ORF1a:F3677-,ORF9b:E27-,ORF9b:N28-,ORF9b:A29-,S:L24-,S:P25-,S:P26-				C3487T,C7224T,A7451G,C11020T,C16954T,C17502T	0	0	6	6	11111-11151	NODE_0000695	C3487T,C7224T,A7451G,C9866T,C11020T,C16954T,C17502T		ORF1a:A2320V,ORF1a:S2396G,ORF1a:L3201F		NODE_0000695	C3487T,C7224T,A7451G,C9866T,C11020T,C16954T,C17502T		ORF1a:A2320V,ORF1a:S2396G,ORF1a:L3201F		N/A	N/A	N/A	N/A	N/A	N/A	N/A	N/A	N/A	N/A	ORF1a:3616-3629		3000	0	good	41	10	0	good	0	24	-2	0	good	6		0	good	0		0		0	0	good		0	0	good	0	NA			NA	NA	F	32	No	NA	NA	NA	NA	NA	NA	NA	NA	<30	range	NA	6/1/22	NA	NA	Mexico	Mexico City	Nasopharyngeal swab	NA	NA	NA	Taboada_2023	30-39	NA
OR151684	21L	21L (BA.2)	Omicron	21L	BA.2.9	BA.2.9	0	good	71	53	0	0	1	0	53	12	0	0	88964	32	29843	0.996923386	FALSE	C241T,T670G,C2790T,C3037T,G4184A,C4321T,C9344T,A9424G,C9534T,C9866T,C10029T,C10198T,G10447A,C10449A,C12880T,C14408T,C15714T,C16733T,C17410T,G18040T,A18163G,C19955T,A20055G,C21618T,G21987A,T22200G,G22578A,C22674T,T22679C,C22686T,A22688G,G22775A,A22786C,C22792T,G22813T,T22882G,G22992A,C22995A,A23013C,A23040G,A23055G,A23063T,T23075C,A23403G,C23525T,T23599G,C23604A,C23854A,G23948T,A24424T,A24433G,T24469A,C25000T,C25584T,C25624T,C26060T,C26270T,C26577G,G26709A,C26858T,A27259C,G27382C,A27383T,T27384C,C27807T,A28271T,C28311T,G28881A,G28882A,G28883C,A29510C	11288-11296,21633-21641,28362-28370,29734-29759			E:T9I,M:Q19E,M:A63T,N:P13L,N:R203K,N:G204R,N:S413R,ORF1a:S135R,ORF1a:T842I,ORF1a:G1307S,ORF1a:L3027F,ORF1a:T3090I,ORF1a:L3201F,ORF1a:T3255I,ORF1a:P3395H,ORF1b:P314L,ORF1b:S1089L,ORF1b:R1315C,ORF1b:A1525S,ORF1b:I1566V,ORF1b:T2163I,ORF3a:H78Y,ORF3a:T223I,ORF6:D61L,ORF9b:P10S,S:T19I,S:A27S,S:G142D,S:V213G,S:G339D,S:S371F,S:S373P,S:S375F,S:T376A,S:D405N,S:R408S,S:K417N,S:N440K,S:S477N,S:T478K,S:E484A,S:Q493R,S:Q498R,S:N501Y,S:Y505H,S:D614G,S:H655Y,S:N679K,S:P681H,S:N764K,S:D796Y,S:Q954H,S:N969K	N:E31-,N:R32-,N:S33-,ORF1a:S3675-,ORF1a:G3676-,ORF1a:F3677-,ORF9b:E27-,ORF9b:N28-,ORF9b:A29-,S:L24-,S:P25-,S:P26-				C16733T,G18040T,A24433G	0	0	3	3	33	NODE_0000695	C9866T,C16733T,G18040T,C22792T,A24433G,C25624T		ORF1a:L3201F,ORF1b:S1089L,ORF1b:A1525S,ORF3a:H78Y		NODE_0000710	C16733T,G18040T,A24433G		ORF1b:S1089L,ORF1b:A1525S		N/A	N/A	N/A	N/A	N/A	N/A	N/A	N/A	N/A	N/A			3000	0	good	1	10	0	good	0	24	-5	0	good	3		0	good	0		0		0	0	good		0	0	good	0	NA			NA	NA	F	55	No	NA	NA	NA	NA	NA	NA	NA	NA	<30	range	NA	6/1/22	NA	NA	Mexico	Mexico City	Nasopharyngeal swab	NA	NA	NA	Taboada_2023	50-59	NA
OR151685	22C	22C (BA.2.12.1)	Omicron	22C	BA.2.12.1	BA.2.12.1	0	good	74	53	0	0	5	0	52	12	0	0	89008	12	29843	0.997458449	FALSE	C241T,T670G,C2790T,C3037T,G4184A,C4321T,A4645G,C9344T,A9424G,C9534T,C9866T,C10029T,C10198T,G10447A,C10449A,C11674T,C12880T,C14408T,T15009C,C15714T,G16206A,C17410T,A18163G,C19955T,A20055G,C21618T,C21721T,G21987A,T22200G,G22578A,C22674T,T22679C,C22686T,A22688G,G22775A,A22786C,G22813T,T22882G,T22917A,G22992A,C22995A,A23013C,A23040G,A23055G,A23063T,T23075C,A23403G,C23525T,T23599G,C23604A,C23673T,C23854A,G23948T,A24424T,T24469A,C25000T,C25416T,C25584T,C26060T,C26270T,C26577G,G26709A,C26858T,A27259C,G27382C,A27383T,T27384C,C27807T,A28271T,C28311T,G28881A,G28882A,G28883C,A29510C	11288-11296,21633-21641,28362-28370,29734-29759			E:T9I,M:Q19E,M:A63T,N:P13L,N:R203K,N:G204R,N:S413R,ORF1a:S135R,ORF1a:T842I,ORF1a:G1307S,ORF1a:L3027F,ORF1a:T3090I,ORF1a:L3201F,ORF1a:T3255I,ORF1a:P3395H,ORF1b:P314L,ORF1b:R1315C,ORF1b:I1566V,ORF1b:T2163I,ORF3a:T223I,ORF6:D61L,ORF9b:P10S,S:T19I,S:A27S,S:G142D,S:V213G,S:G339D,S:S371F,S:S373P,S:S375F,S:T376A,S:D405N,S:R408S,S:K417N,S:N440K,S:L452Q,S:S477N,S:T478K,S:E484A,S:Q493R,S:Q498R,S:N501Y,S:Y505H,S:D614G,S:H655Y,S:N679K,S:P681H,S:S704L,S:N764K,S:D796Y,S:Q954H,S:N969K	N:E31-,N:R32-,N:S33-,ORF1a:S3675-,ORF1a:G3676-,ORF1a:F3677-,ORF9b:E27-,ORF9b:N28-,ORF9b:A29-,S:L24-,S:P25-,S:P26-				A4645G,G16206A	0	0	2	2	17,22,24,30-31	NODE_0000738	A4645G,T15009C,G16206A,C21721T				NODE_0000738	A4645G,T15009C,G16206A,C21721T				N/A	N/A	N/A	N/A	N/A	N/A	N/A	N/A	N/A	N/A			3000	0	good	5	10	0	good	0	24	-6	0	good	2		0	good	0		0		0	0	good		0	0	good	0	NA			NA	NA	F	51	No	NA	NA	NA	NA	NA	NA	NA	NA	<30	range	NA	5/27/22	NA	NA	Mexico	Mexico City	Nasopharyngeal swab	NA	NA	NA	Taboada_2023	50-59	NA
OR151686	22C	22C (BA.2.12.1)	Omicron	22C	BA.2.12.1	BA.2.12.1	0	good	77	53	0	0	0	0	56	12	0	0	88941	34	29845	0.996956827	FALSE	C241T,C589T,T670G,C2790T,C3037T,G4184A,C4321T,C9344T,A9424G,C9534T,C9866T,C10029T,C10198T,C10319T,G10447A,C10449A,C11674T,C12880T,C14408T,T15009C,C15714T,C17410T,A18163G,C19955T,A20055G,C21618T,C21721T,G21987A,T22200G,G22578A,C22674T,T22679C,C22686T,A22688G,G22775A,A22786C,G22813T,T22882G,T22917A,G22992A,C22995A,A23013C,A23040G,A23055G,A23063T,T23075C,A23403G,C23525T,T23599G,C23604A,C23673T,C23854A,G23948T,A24424T,T24469A,C25000T,G25352T,C25416T,C25584T,G25621C,C26060T,C26270T,C26577G,G26709A,C26858T,C26985A,A27259C,G27382C,A27383T,T27384C,C27807T,A28271T,C28311T,G28881A,G28882A,G28883C,A29510C	11288-11296,21633-21641,28362-28370,29734-29759			E:T9I,M:Q19E,M:A63T,M:H155N,N:P13L,N:R203K,N:G204R,N:S413R,ORF1a:S135R,ORF1a:T842I,ORF1a:G1307S,ORF1a:L3027F,ORF1a:T3090I,ORF1a:L3201F,ORF1a:T3255I,ORF1a:L3352F,ORF1a:P3395H,ORF1b:P314L,ORF1b:R1315C,ORF1b:I1566V,ORF1b:T2163I,ORF3a:V77L,ORF3a:T223I,ORF6:D61L,ORF9b:P10S,S:T19I,S:A27S,S:G142D,S:V213G,S:G339D,S:S371F,S:S373P,S:S375F,S:T376A,S:D405N,S:R408S,S:K417N,S:N440K,S:L452Q,S:S477N,S:T478K,S:E484A,S:Q493R,S:Q498R,S:N501Y,S:Y505H,S:D614G,S:H655Y,S:N679K,S:P681H,S:S704L,S:N764K,S:D796Y,S:Q954H,S:N969K,S:V1264L	N:E31-,N:R32-,N:S33-,ORF1a:S3675-,ORF1a:G3676-,ORF1a:F3677-,ORF9b:E27-,ORF9b:N28-,ORF9b:A29-,S:L24-,S:P25-,S:P26-			C10319T|20G	C589T,G25352T,G25621C,C26985A	0	1	4	5		NODE_0000738	C589T,C10319T,T15009C,C21721T,G25352T,G25621C,C26985A		M:H155N,ORF1a:L3352F,ORF3a:V77L,S:V1264L		NODE_0000738	C589T,C10319T,T15009C,C21721T,G25352T,G25621C,C26985A		M:H155N,ORF1a:L3352F,ORF3a:V77L,S:V1264L		N/A	N/A	N/A	N/A	N/A	N/A	N/A	N/A	N/A	N/A			3000	0	good	0	10	0	good	0	24	0	0	good	8		0	good	0		0		0	0	good		0	0	good	0	NA			NA	NA	F	19	No	NA	NA	NA	NA	NA	NA	NA	NA	<30	range	NA	6/2/22	NA	NA	Mexico	Mexico City	Nasopharyngeal swab	NA	NA	NA	Taboada_2023	Under 19	NA
OR151687	21L	21L (BA.2)	Omicron	21L	BA.2	BA.2	0	good	74	53	0	0	0	0	54	12	0	0	88950	33	29843	0.996923386	FALSE	C241T,T670G,C2197T,C2790T,C3037T,G4184A,C4321T,C4540T,A8148G,C8841T,A8845G,C9344T,A9424G,C9534T,C9866T,C10029T,C10198T,G10447A,C10449A,C12880T,C14408T,C15714T,C17410T,A18163G,C19955T,A20055G,C21618T,C21772T,G21987A,T22200G,G22578A,C22674T,T22679C,C22686T,A22688G,G22775A,A22786C,G22813T,T22882G,G22992A,C22995A,A23013C,A23040G,A23055G,A23063T,T23075C,A23403G,C23525T,T23599G,C23604A,C23854A,G23948T,A24424T,T24469A,C25000T,G25555A,C25584T,C26060T,C26270T,C26577G,G26709A,C26858T,A27259C,G27382C,A27383T,T27384C,C27807T,A28271T,C28311T,G28881A,G28882A,G28883C,A29510C,G29513T	11288-11296,21633-21641,28362-28370,29734-29759			E:T9I,M:Q19E,M:A63T,N:P13L,N:R203K,N:G204R,N:S413R,N:A414S,ORF1a:S135R,ORF1a:T842I,ORF1a:G1307S,ORF1a:N2628S,ORF1a:T2859I,ORF1a:L3027F,ORF1a:T3090I,ORF1a:L3201F,ORF1a:T3255I,ORF1a:P3395H,ORF1b:P314L,ORF1b:R1315C,ORF1b:I1566V,ORF1b:T2163I,ORF3a:V55I,ORF3a:T223I,ORF6:D61L,ORF9b:P10S,S:T19I,S:A27S,S:G142D,S:V213G,S:G339D,S:S371F,S:S373P,S:S375F,S:T376A,S:D405N,S:R408S,S:K417N,S:N440K,S:S477N,S:T478K,S:E484A,S:Q493R,S:Q498R,S:N501Y,S:Y505H,S:D614G,S:H655Y,S:N679K,S:P681H,S:N764K,S:D796Y,S:Q954H,S:N969K	N:E31-,N:R32-,N:S33-,ORF1a:S3675-,ORF1a:G3676-,ORF1a:F3677-,ORF9b:E27-,ORF9b:N28-,ORF9b:A29-,S:L24-,S:P25-,S:P26-				C2197T,C4540T,A8148G,C8841T,A8845G,C21772T,G25555A,G29513T	0	0	8	8		NODE_0000695	C2197T,C4540T,A8148G,C8841T,A8845G,C9866T,C21772T,G25555A,G29513T		N:A414S,ORF1a:N2628S,ORF1a:T2859I,ORF1a:L3201F,ORF3a:V55I		NODE_0000695	C2197T,C4540T,A8148G,C8841T,A8845G,C9866T,C21772T,G25555A,G29513T		N:A414S,ORF1a:N2628S,ORF1a:T2859I,ORF1a:L3201F,ORF3a:V55I		N/A	N/A	N/A	N/A	N/A	N/A	N/A	N/A	N/A	N/A			3000	0	good	0	10	0	good	0	24	0	0	good	8		0	good	0		0		0	0	good		0	0	good	0	NA			NA	NA	F	39	No	NA	NA	NA	NA	NA	NA	NA	NA	<30	range	NA	5/28/22	NA	NA	Mexico	Mexico City	Nasopharyngeal swab	NA	NA	NA	Taboada_2023	30-39	NA
OR151688	21L	21L (BA.2)	Omicron	21L	BA.2.9	BA.2.9	0	good	73	53	0	0	0	0	54	12	0	0	88963	32	29845	0.99702371	FALSE	C241T,T670G,C2790T,C3037T,G4184A,C4321T,A7794T,C9344T,A9424G,C9534T,C9866T,C10029T,C10198T,G10447A,C10449A,T10672C,C11454T,C12880T,C14408T,C15714T,C17410T,A18163G,C19955T,A20055G,C21618T,G21987A,T22200G,A22206G,G22578A,C22674T,T22679C,C22686T,A22688G,G22775A,A22786C,C22792T,G22813T,T22882G,G22992A,C22995A,A23013C,A23040G,A23055G,A23063T,T23075C,A23403G,C23525T,T23599G,C23604A,C23854A,G23948T,A24424T,A24433G,T24469A,C25000T,C25584T,C25624T,C26060T,C26270T,C26577G,G26709A,C26858T,A27259C,G27382C,A27383T,T27384C,C27807T,A28271T,C28311T,G28881A,G28882A,G28883C,A29510C	11288-11296,21633-21641,28362-28370,29734-29759			E:T9I,M:Q19E,M:A63T,N:P13L,N:R203K,N:G204R,N:S413R,ORF1a:S135R,ORF1a:T842I,ORF1a:G1307S,ORF1a:Q2510L,ORF1a:L3027F,ORF1a:T3090I,ORF1a:L3201F,ORF1a:T3255I,ORF1a:P3395H,ORF1a:A3730V,ORF1b:P314L,ORF1b:R1315C,ORF1b:I1566V,ORF1b:T2163I,ORF3a:H78Y,ORF3a:T223I,ORF6:D61L,ORF9b:P10S,S:T19I,S:A27S,S:G142D,S:V213G,S:D215G,S:G339D,S:S371F,S:S373P,S:S375F,S:T376A,S:D405N,S:R408S,S:K417N,S:N440K,S:S477N,S:T478K,S:E484A,S:Q493R,S:Q498R,S:N501Y,S:Y505H,S:D614G,S:H655Y,S:N679K,S:P681H,S:N764K,S:D796Y,S:Q954H,S:N969K	N:E31-,N:R32-,N:S33-,ORF1a:S3675-,ORF1a:G3676-,ORF1a:F3677-,ORF9b:E27-,ORF9b:N28-,ORF9b:A29-,S:L24-,S:P25-,S:P26-			A22206G|20H	A7794T,T10672C,C11454T,A24433G	0	1	4	5		NODE_0000695	A7794T,C9866T,T10672C,C11454T,A22206G,C22792T,A24433G,C25624T		ORF1a:Q2510L,ORF1a:L3201F,ORF1a:A3730V,ORF3a:H78Y,S:D215G		NODE_0000710	A7794T,T10672C,C11454T,A22206G,A24433G		ORF1a:Q2510L,ORF1a:A3730V,S:D215G		N/A	N/A	N/A	N/A	N/A	N/A	N/A	N/A	N/A	N/A			3000	0	good	0	10	0	good	0	24	0	0	good	8		0	good	0		0		0	0	good		0	0	good	0	NA			NA	NA	F	39	Yes	NA	NA	NA	NA	NA	NA	NA	NA	<30	range	NA	6/2/22	NA	NA	Mexico	Mexico City	Nasopharyngeal swab	NA	NA	NA	Taboada_2023	30-39	NA
OR151689	22C	22C (BA.2.12.1)	Omicron	22C	BA.2.12.1	BA.2.12.1	0	good	73	53	0	0	0	0	52	12	0	0	88954	34	29844	0.996923386	FALSE	C241T,T670G,A1876T,C2790T,C3037T,G4184A,C4321T,C9344T,A9424G,C9534T,C9866T,C10029T,C10198T,G10447A,C10449A,C11674T,C12880T,C14408T,T15009C,C15714T,C17410T,A18163G,C19955T,A20055G,C21618T,C21721T,G21987A,T22200G,G22578A,C22674T,T22679C,C22686T,A22688G,G22775A,A22786C,G22813T,T22882G,T22917A,G22992A,C22995A,A23013C,A23040G,A23055G,A23063T,T23075C,A23403G,C23525T,T23599G,C23604A,C23673T,C23854A,G23948T,A24424T,T24469A,C25000T,C25416T,C25584T,C26060T,C26270T,C26577G,G26709A,C26858T,A27259C,G27382C,A27383T,T27384C,C27807T,A28271T,C28311T,G28881A,G28882A,G28883C,A29510C	11288-11296,21633-21641,28362-28370,29734-29759			E:T9I,M:Q19E,M:A63T,N:P13L,N:R203K,N:G204R,N:S413R,ORF1a:S135R,ORF1a:T842I,ORF1a:G1307S,ORF1a:L3027F,ORF1a:T3090I,ORF1a:L3201F,ORF1a:T3255I,ORF1a:P3395H,ORF1b:P314L,ORF1b:R1315C,ORF1b:I1566V,ORF1b:T2163I,ORF3a:T223I,ORF6:D61L,ORF9b:P10S,S:T19I,S:A27S,S:G142D,S:V213G,S:G339D,S:S371F,S:S373P,S:S375F,S:T376A,S:D405N,S:R408S,S:K417N,S:N440K,S:L452Q,S:S477N,S:T478K,S:E484A,S:Q493R,S:Q498R,S:N501Y,S:Y505H,S:D614G,S:H655Y,S:N679K,S:P681H,S:S704L,S:N764K,S:D796Y,S:Q954H,S:N969K	N:E31-,N:R32-,N:S33-,ORF1a:S3675-,ORF1a:G3676-,ORF1a:F3677-,ORF9b:E27-,ORF9b:N28-,ORF9b:A29-,S:L24-,S:P25-,S:P26-				A1876T	0	0	1	1		NODE_0000738	A1876T,T15009C,C21721T				NODE_0000738	A1876T,T15009C,C21721T				N/A	N/A	N/A	N/A	N/A	N/A	N/A	N/A	N/A	N/A			3000	0	good	0	10	0	good	0	24	-7	0	good	1		0	good	0		0		0	0	good		0	0	good	0	NA			NA	NA	M	25	No	NA	NA	NA	NA	NA	NA	NA	NA	<30	range	NA	6/1/22	NA	NA	Mexico	Mexico City	Nasopharyngeal swab	NA	NA	NA	Taboada_2023	20-29	NA
OR151690	22C	22C (BA.2.12.1)	Omicron	22C	BA.2.12.1	BA.2.12.1	0.694444	good	79	53	0	0	0	0	56	12	0	0	88999	13	29846	0.997692539	FALSE	C241T,T670G,C815T,C2790T,C3037T,G4184A,C4321T,C9344T,A9424G,C9534T,C9866T,C10029T,C10198T,G10447A,C10449A,C11674T,C12880T,C14408T,C14793T,T15009C,C15714T,C17410T,A18163G,G18985T,C19955T,A20055G,C21618T,C21721T,G21987A,T22200G,G22578A,C22674T,T22679C,C22686T,A22688G,G22775A,A22786C,G22813T,T22882G,T22917A,C22978T,G22992A,C22995A,A23013C,A23040G,A23055G,A23063T,T23075C,A23403G,C23525T,T23599G,C23604A,C23673T,C23854A,G23948T,A24424T,T24469A,C25000T,C25416T,C25584T,C26060T,C26270T,C26577G,G26709A,C26858T,A27259C,G27382C,A27383T,T27384C,C27807T,C27828T,C28253T,A28271T,C28311T,G28881A,G28882A,G28883C,C29421T,A29510C	11288-11296,21633-21641,28362-28370,29734-29759			E:T9I,M:Q19E,M:A63T,N:P13L,N:R203K,N:G204R,N:P383L,N:S413R,ORF1a:S135R,ORF1a:R184C,ORF1a:T842I,ORF1a:G1307S,ORF1a:L3027F,ORF1a:T3090I,ORF1a:L3201F,ORF1a:T3255I,ORF1a:P3395H,ORF1b:P314L,ORF1b:R1315C,ORF1b:I1566V,ORF1b:V1840F,ORF1b:T2163I,ORF3a:T223I,ORF6:D61L,ORF7b:L25F,ORF9b:P10S,S:T19I,S:A27S,S:G142D,S:V213G,S:G339D,S:S371F,S:S373P,S:S375F,S:T376A,S:D405N,S:R408S,S:K417N,S:N440K,S:L452Q,S:S477N,S:T478K,S:E484A,S:Q493R,S:Q498R,S:N501Y,S:Y505H,S:D614G,S:H655Y,S:N679K,S:P681H,S:S704L,S:N764K,S:D796Y,S:Q954H,S:N969K	N:E31-,N:R32-,N:S33-,ORF1a:S3675-,ORF1a:G3676-,ORF1a:F3677-,ORF9b:E27-,ORF9b:N28-,ORF9b:A29-,S:L24-,S:P25-,S:P26-			C28253T|20H&21G	C815T,C14793T,G18985T,C22978T,C27828T,C29421T	0	1	6	7		NODE_0000738	C815T,C14793T,T15009C,G18985T,C21721T,C22978T,C27828T,C28253T,C29421T		N:P383L,ORF1a:R184C,ORF1b:V1840F,ORF7b:L25F		NODE_0000738	C815T,C14793T,T15009C,G18985T,C21721T,C22978T,C27828T,C28253T,C29421T		N:P383L,ORF1a:R184C,ORF1b:V1840F,ORF7b:L25F		N/A	N/A	N/A	N/A	N/A	N/A	N/A	N/A	N/A	N/A			3000	0	good	0	10	0	good	0	24	2	8.333333	good	10		0	good	0		0		0	0	good		0	0	good	0	NA			NA	NA	F	40	No	NA	NA	NA	NA	NA	NA	NA	NA	<30	range	NA	6/1/22	NA	NA	Mexico	Mexico City	Nasopharyngeal swab	NA	NA	NA	Taboada_2023	40-49	NA
OR151691	22C	22C (BA.2.12.1)	Omicron	22C	BA.2.12.1	BA.2.12.1	0	good	72	53	0	0	0	0	52	12	0	0	88970	32	29846	0.997057151	FALSE	C241T,T670G,C2790T,C3037T,G4184A,C4321T,C9344T,A9424G,C9534T,C9866T,C10029T,C10198T,G10447A,C10449A,C11674T,C12880T,C14408T,T15009C,C15714T,C17410T,A18163G,C19955T,A20055G,C21618T,C21721T,G21987A,T22200G,G22578A,C22674T,T22679C,C22686T,A22688G,G22775A,A22786C,G22813T,T22882G,T22917A,G22992A,C22995A,A23013C,A23040G,A23055G,A23063T,T23075C,A23403G,C23525T,T23599G,C23604A,C23673T,C23854A,G23948T,A24424T,T24469A,C25000T,C25416T,C25584T,C26060T,C26270T,C26577G,G26709A,C26858T,A27259C,G27382C,A27383T,T27384C,C27807T,A28271T,C28311T,G28881A,G28882A,G28883C,A29510C	11288-11296,21633-21641,28362-28370,29734-29759			E:T9I,M:Q19E,M:A63T,N:P13L,N:R203K,N:G204R,N:S413R,ORF1a:S135R,ORF1a:T842I,ORF1a:G1307S,ORF1a:L3027F,ORF1a:T3090I,ORF1a:L3201F,ORF1a:T3255I,ORF1a:P3395H,ORF1b:P314L,ORF1b:R1315C,ORF1b:I1566V,ORF1b:T2163I,ORF3a:T223I,ORF6:D61L,ORF9b:P10S,S:T19I,S:A27S,S:G142D,S:V213G,S:G339D,S:S371F,S:S373P,S:S375F,S:T376A,S:D405N,S:R408S,S:K417N,S:N440K,S:L452Q,S:S477N,S:T478K,S:E484A,S:Q493R,S:Q498R,S:N501Y,S:Y505H,S:D614G,S:H655Y,S:N679K,S:P681H,S:S704L,S:N764K,S:D796Y,S:Q954H,S:N969K	N:E31-,N:R32-,N:S33-,ORF1a:S3675-,ORF1a:G3676-,ORF1a:F3677-,ORF9b:E27-,ORF9b:N28-,ORF9b:A29-,S:L24-,S:P25-,S:P26-					0	0	0	0		NODE_0000738	T15009C,C21721T				NODE_0000738	T15009C,C21721T				N/A	N/A	N/A	N/A	N/A	N/A	N/A	N/A	N/A	N/A			3000	0	good	0	10	0	good	0	24	-8	0	good	0		0	good	0		0		0	0	good		0	0	good	0	NA			NA	NA	F	34	No	NA	NA	NA	NA	NA	NA	NA	NA	<30	range	NA	6/2/22	NA	NA	Mexico	Mexico City	Nasopharyngeal swab	NA	NA	NA	Taboada_2023	30-39	NA
OR151692	22C	22C (BA.2.12.1)	Omicron	22C	BA.2.12.1	BA.2.12.1	0	good	74	53	0	0	0	0	53	12	0	0	88956	35	29847	0.996990269	FALSE	C241T,T670G,C2790T,C3037T,G4184A,C4321T,C9344T,A9424G,C9534T,C9866T,C10029T,C10198T,G10447A,C10449A,C11674T,C12880T,C14408T,T15009C,T15521A,C15714T,G16206A,C17410T,A18163G,C19955T,A20055G,C21618T,C21721T,G21987A,T22200G,G22578A,C22674T,T22679C,C22686T,A22688G,G22775A,A22786C,G22813T,T22882G,T22917A,G22992A,C22995A,A23013C,A23040G,A23055G,A23063T,T23075C,A23403G,C23525T,T23599G,C23604A,C23673T,C23854A,G23948T,A24424T,T24469A,C25000T,C25416T,C25584T,C26060T,C26270T,C26577G,G26709A,C26858T,A27259C,G27382C,A27383T,T27384C,C27807T,A28271T,C28311T,G28881A,G28882A,G28883C,A29510C	11288-11296,21633-21641,28362-28370,29734-29759			E:T9I,M:Q19E,M:A63T,N:P13L,N:R203K,N:G204R,N:S413R,ORF1a:S135R,ORF1a:T842I,ORF1a:G1307S,ORF1a:L3027F,ORF1a:T3090I,ORF1a:L3201F,ORF1a:T3255I,ORF1a:P3395H,ORF1b:P314L,ORF1b:F685Y,ORF1b:R1315C,ORF1b:I1566V,ORF1b:T2163I,ORF3a:T223I,ORF6:D61L,ORF9b:P10S,S:T19I,S:A27S,S:G142D,S:V213G,S:G339D,S:S371F,S:S373P,S:S375F,S:T376A,S:D405N,S:R408S,S:K417N,S:N440K,S:L452Q,S:S477N,S:T478K,S:E484A,S:Q493R,S:Q498R,S:N501Y,S:Y505H,S:D614G,S:H655Y,S:N679K,S:P681H,S:S704L,S:N764K,S:D796Y,S:Q954H,S:N969K	N:E31-,N:R32-,N:S33-,ORF1a:S3675-,ORF1a:G3676-,ORF1a:F3677-,ORF9b:E27-,ORF9b:N28-,ORF9b:A29-,S:L24-,S:P25-,S:P26-				T15521A,G16206A	0	0	2	2		NODE_0000738	T15009C,T15521A,G16206A,C21721T		ORF1b:F685Y		NODE_0000738	T15009C,T15521A,G16206A,C21721T		ORF1b:F685Y		N/A	N/A	N/A	N/A	N/A	N/A	N/A	N/A	N/A	N/A			3000	0	good	0	10	0	good	0	24	-6	0	good	2		0	good	0		0		0	0	good		0	0	good	0	NA			NA	NA	M	10	No	NA	NA	NA	NA	NA	NA	NA	NA	<30	range	NA	6/2/22	NA	NA	Mexico	Mexico City	Nasopharyngeal swab	NA	NA	NA	Taboada_2023	Under 19	NA
OR151693	21L	21L (BA.2)	Omicron	21L	BA.2	BA.2	0.173611	good	70	53	0	0	0	0	50	12	0	0	88960	35	29843	0.996856503	FALSE	C241T,C615T,T670G,C2790T,C3037T,G4184A,C4321T,C5812T,C9344T,A9424G,C9534T,C9866T,C10029T,C10198T,G10447A,C10449A,C12880T,C14408T,C15714T,C17410T,A18163G,C19955T,A20055G,C21618T,G21987A,T22200G,G22578A,T22679C,C22686T,A22688G,G22775A,A22786C,C22792T,G22813T,T22882G,G22992A,C22995A,A23013C,A23040G,A23055G,A23063T,T23075C,A23403G,C23525T,T23599G,C23604A,A23767G,C23854A,G23948T,A24424T,T24469A,C25000T,C25584T,A25890G,C26060T,C26270T,C26577G,G26709A,C26858T,A27259C,G27382C,A27383T,T27384C,C27807T,A28271T,C28311T,G28881A,G28882A,G28883C,A29510C	11288-11296,21633-21641,28362-28370,29734-29759			E:T9I,M:Q19E,M:A63T,N:P13L,N:R203K,N:G204R,N:S413R,ORF1a:A117V,ORF1a:S135R,ORF1a:T842I,ORF1a:G1307S,ORF1a:L3027F,ORF1a:T3090I,ORF1a:L3201F,ORF1a:T3255I,ORF1a:P3395H,ORF1b:P314L,ORF1b:R1315C,ORF1b:I1566V,ORF1b:T2163I,ORF3a:T223I,ORF6:D61L,ORF9b:P10S,S:T19I,S:A27S,S:G142D,S:V213G,S:G339D,S:S373P,S:S375F,S:T376A,S:D405N,S:R408S,S:K417N,S:N440K,S:S477N,S:T478K,S:E484A,S:Q493R,S:Q498R,S:N501Y,S:Y505H,S:D614G,S:H655Y,S:N679K,S:P681H,S:N764K,S:D796Y,S:Q954H,S:N969K	N:E31-,N:R32-,N:S33-,ORF1a:S3675-,ORF1a:G3676-,ORF1a:F3677-,ORF9b:E27-,ORF9b:N28-,ORF9b:A29-,S:L24-,S:P25-,S:P26-		T22674C		C615T,C5812T,A25890G	1	0	3	4		NODE_0000695	C615T,C5812T,C9866T,T22674C,C22792T,A23767G,A25890G		ORF1a:A117V,ORF1a:L3201F,S:F371S		NODE_0000695	C615T,C5812T,C9866T,T22674C,C22792T,A23767G,A25890G		ORF1a:A117V,ORF1a:L3201F,S:F371S		N/A	N/A	N/A	N/A	N/A	N/A	N/A	N/A	N/A	N/A			3000	0	good	0	10	0	good	0	24	1	4.166667	good	9		0	good	0		0		0	0	good		0	0	good	0	NA			NA	NA	M	32	No	NA	NA	NA	NA	NA	NA	NA	NA	<30	range	NA	6/2/22	NA	NA	Mexico	Mexico City	Nasopharyngeal swab	NA	NA	NA	Taboada_2023	30-39	NA
OR151694	22C	22C (BA.2.12.1)	Omicron	22C	BA.2.12.1	BA.2.12.1	0	good	75	53	0	0	3	0	54	12	0	0	88979	25	29847	0.997224359	FALSE	C241T,T670G,C1238T,C2790T,C3037T,G4184A,C4321T,C9344T,A9424G,C9534T,C9866T,C10029T,C10198T,G10447A,C10449A,C11674T,C12880T,C14408T,C14793T,T15009C,C15714T,C17410T,A18163G,C19955T,A20055G,C21618T,C21721T,G21987A,T22200G,G22578A,C22674T,T22679C,C22686T,A22688G,G22775A,A22786C,G22813T,T22882G,T22917A,G22992A,C22995A,A23013C,A23040G,A23055G,A23063T,T23075C,A23403G,C23525T,T23599G,C23604A,C23673T,C23854A,G23948T,A24424T,T24469A,C25000T,C25416T,C25584T,C26060T,C26270T,C26577G,G26709A,C26858T,A27259C,G27382C,A27383T,T27384C,C27807T,C27828T,A28271T,C28311T,G28881A,G28882A,G28883C,A29510C	11288-11296,21633-21641,28362-28370,29734-29759			E:T9I,M:Q19E,M:A63T,N:P13L,N:R203K,N:G204R,N:S413R,ORF1a:S135R,ORF1a:H325Y,ORF1a:T842I,ORF1a:G1307S,ORF1a:L3027F,ORF1a:T3090I,ORF1a:L3201F,ORF1a:T3255I,ORF1a:P3395H,ORF1b:P314L,ORF1b:R1315C,ORF1b:I1566V,ORF1b:T2163I,ORF3a:T223I,ORF6:D61L,ORF7b:L25F,ORF9b:P10S,S:T19I,S:A27S,S:G142D,S:V213G,S:G339D,S:S371F,S:S373P,S:S375F,S:T376A,S:D405N,S:R408S,S:K417N,S:N440K,S:L452Q,S:S477N,S:T478K,S:E484A,S:Q493R,S:Q498R,S:N501Y,S:Y505H,S:D614G,S:H655Y,S:N679K,S:P681H,S:S704L,S:N764K,S:D796Y,S:Q954H,S:N969K	N:E31-,N:R32-,N:S33-,ORF1a:S3675-,ORF1a:G3676-,ORF1a:F3677-,ORF9b:E27-,ORF9b:N28-,ORF9b:A29-,S:L24-,S:P25-,S:P26-				C1238T,C14793T,C27828T	0	0	3	3	27,29,33	NODE_0000738	C1238T,C14793T,T15009C,C21721T,C27828T		ORF1a:H325Y,ORF7b:L25F		NODE_0000738	C1238T,C14793T,T15009C,C21721T,C27828T		ORF1a:H325Y,ORF7b:L25F		N/A	N/A	N/A	N/A	N/A	N/A	N/A	N/A	N/A	N/A			3000	0	good	3	10	0	good	0	24	-5	0	good	3		0	good	0		0		0	0	good		0	0	good	0	NA			NA	NA	M	32	No	NA	NA	NA	NA	NA	NA	NA	NA	<30	range	NA	6/1/22	NA	NA	Mexico	Mexico City	Nasopharyngeal swab	NA	NA	NA	Taboada_2023	30-39	NA
OR151695	21L	21L (BA.2)	Omicron	21L	BA.2.21	BA.2.21	1.5625	good	74	53	0	0	1	0	53	12	0	0	89012	16	29847	0.997592215	FALSE	C241T,C2790T,C3037T,G3482A,G4184A,C4321T,C6539T,A8763G,C9344T,A9424G,C9534T,C9866T,C10029T,C10198T,G10447A,C10449A,G12160A,C12880T,C14408T,C15714T,C17410T,A18163G,C19955T,A20055G,T21294A,G21295A,G21296A,C21618T,G21987A,T22200G,G22578A,C22674T,T22679C,C22686T,A22688G,G22775A,A22786C,G22813T,T22882G,G22992A,C22995A,A23013C,A23040G,A23055G,A23063T,T23075C,A23403G,C23525T,T23599G,C23604A,C23854A,G23948T,A24424T,T24469A,C25000T,C25416T,C25584T,C26060T,C26270T,C26577G,G26709A,C26858T,A27259C,G27382C,A27383T,T27384C,C27807T,A28271T,C28311T,G28881A,G28882A,G28883C,C29284T,A29510C	11288-11296,21633-21641,28362-28370,29734-29759			E:T9I,M:Q19E,M:A63T,N:P13L,N:R203K,N:G204R,N:S413R,ORF1a:T842I,ORF1a:G1073R,ORF1a:G1307S,ORF1a:H2092Y,ORF1a:D2833G,ORF1a:L3027F,ORF1a:T3090I,ORF1a:L3201F,ORF1a:T3255I,ORF1a:P3395H,ORF1b:P314L,ORF1b:R1315C,ORF1b:I1566V,ORF1b:T2163I,ORF1b:G2610N,ORF3a:T223I,ORF6:D61L,ORF9b:P10S,S:T19I,S:A27S,S:G142D,S:V213G,S:G339D,S:S371F,S:S373P,S:S375F,S:T376A,S:D405N,S:R408S,S:K417N,S:N440K,S:S477N,S:T478K,S:E484A,S:Q493R,S:Q498R,S:N501Y,S:Y505H,S:D614G,S:H655Y,S:N679K,S:P681H,S:N764K,S:D796Y,S:Q954H,S:N969K	N:E31-,N:R32-,N:S33-,ORF1a:S3675-,ORF1a:G3676-,ORF1a:F3677-,ORF9b:E27-,ORF9b:N28-,ORF9b:A29-,S:L24-,S:P25-,S:P26-		G670T		C6539T,T21294A,G21295A,G21296A,C29284T	1	0	5	6	27	NODE_0000695	G670T,G3482A,C6539T,A8763G,C9866T,G12160A,T21294A,G21295A,G21296A,C25416T,C29284T		ORF1a:R135S,ORF1a:G1073R,ORF1a:H2092Y,ORF1a:D2833G,ORF1a:L3201F,ORF1b:G2610N		BA.2.21	G670T,C6539T,T21294A,G21295A,G21296A,C29284T		ORF1a:R135S,ORF1a:H2092Y,ORF1b:G2610N		N/A	N/A	N/A	N/A	N/A	N/A	N/A	N/A	N/A	N/A			3000	0	good	1	10	0	good	0	24	3	12.5	good	11		0	good	0		0		0	0	good		0	0	good	0	NA			NA	NA	F	39	No	NA	NA	NA	NA	NA	NA	NA	NA	<30	range	NA	6/1/22	NA	NA	Mexico	Mexico City	Nasopharyngeal swab	NA	NA	NA	Taboada_2023	30-39	NA
OR151696	22C	22C (BA.2.12.1)	Omicron	22C	BA.2.12.1	BA.2.12.1	0	good	75	53	0	0	0	0	52	12	0	0	88958	32	29846	0.997057151	FALSE	C241T,T670G,C2790T,C3037T,G4184A,C4321T,A4645G,C9344T,A9424G,C9534T,C9866T,C10029T,C10198T,G10447A,C10449A,C11674T,C12880T,C14408T,T15009C,C15714T,G16206A,C17410T,A18163G,C19955T,A20055G,C21618T,C21721T,G21987A,T22200G,G22578A,C22674T,T22679C,C22686T,A22688G,G22775A,A22786C,G22813T,T22882G,T22917A,G22992A,C22995A,A23013C,A23040G,A23055G,A23063T,T23075C,A23403G,C23525T,T23599G,C23604A,C23673T,C23854A,G23948T,A24424T,T24469A,C25000T,C25416T,C25584T,C26060T,C26270T,C26577G,G26709A,C26858T,A27259C,G27382C,A27383T,T27384C,C27807T,A28271T,C28311T,G28881A,G28882A,G28883C,A29510C,C29803T	11288-11296,21633-21641,28362-28370,29734-29759			E:T9I,M:Q19E,M:A63T,N:P13L,N:R203K,N:G204R,N:S413R,ORF1a:S135R,ORF1a:T842I,ORF1a:G1307S,ORF1a:L3027F,ORF1a:T3090I,ORF1a:L3201F,ORF1a:T3255I,ORF1a:P3395H,ORF1b:P314L,ORF1b:R1315C,ORF1b:I1566V,ORF1b:T2163I,ORF3a:T223I,ORF6:D61L,ORF9b:P10S,S:T19I,S:A27S,S:G142D,S:V213G,S:G339D,S:S371F,S:S373P,S:S375F,S:T376A,S:D405N,S:R408S,S:K417N,S:N440K,S:L452Q,S:S477N,S:T478K,S:E484A,S:Q493R,S:Q498R,S:N501Y,S:Y505H,S:D614G,S:H655Y,S:N679K,S:P681H,S:S704L,S:N764K,S:D796Y,S:Q954H,S:N969K	N:E31-,N:R32-,N:S33-,ORF1a:S3675-,ORF1a:G3676-,ORF1a:F3677-,ORF9b:E27-,ORF9b:N28-,ORF9b:A29-,S:L24-,S:P25-,S:P26-				A4645G,G16206A,C29803T	0	0	3	3		NODE_0000738	A4645G,T15009C,G16206A,C21721T,C29803T				NODE_0000738	A4645G,T15009C,G16206A,C21721T,C29803T				N/A	N/A	N/A	N/A	N/A	N/A	N/A	N/A	N/A	N/A			3000	0	good	0	10	0	good	0	24	-5	0	good	3		0	good	0		0		0	0	good		0	0	good	0	NA			NA	NA	F	23	No	NA	NA	NA	NA	NA	NA	NA	NA	<30	range	NA	5/31/22	NA	NA	Mexico	Mexico City	Nasopharyngeal swab	NA	NA	NA	Taboada_2023	20-29	NA
OR151697	21L	21L (BA.2)	Omicron	21L	BA.2	BA.2	1.5625	good	65	53	0	0	125	0	44	12	0	52	87955	329	29837	0.982643882	FALSE	T670G,C2788T,C2790T,C3037T,G4184A,C4321T,C9344T,A9424G,C9534T,C9866T,C10029T,C10198T,G10447A,C10449A,C12880T,C14408T,C15714T,C17410T,A18163G,C19955T,A20055G,C21618T,G21987A,T22200G,G22775A,A22786C,C22792T,G22813T,T22882G,G22992A,C22995A,A23013C,A23055G,A23063T,T23075C,A23403G,C23525T,T23599G,C23604A,C23854A,C23896T,G23948T,A24424T,T24469A,C25000T,C25584T,C26060T,C26270T,C26577G,G26709A,C26858T,A27259C,G27382C,A27383T,T27384C,C27603T,C27779T,C27807T,A28271T,C28311T,G28881A,G28882A,G28883C,A29510C,C29686T	11288-11296,21633-21641,28362-28370,29734-29759			E:T9I,M:Q19E,M:A63T,N:P13L,N:R203K,N:G204R,N:S413R,ORF1a:S135R,ORF1a:T842I,ORF1a:G1307S,ORF1a:L3027F,ORF1a:T3090I,ORF1a:L3201F,ORF1a:T3255I,ORF1a:P3395H,ORF1b:P314L,ORF1b:R1315C,ORF1b:I1566V,ORF1b:T2163I,ORF3a:T223I,ORF6:D61L,ORF9b:P10S,S:T19I,S:A27S,S:G142D,S:V213G,S:D405N,S:R408S,S:K417N,S:N440K,S:S477N,S:T478K,S:E484A,S:Q498R,S:N501Y,S:Y505H,S:D614G,S:H655Y,S:N679K,S:P681H,S:N764K,S:D796Y,S:Q954H,S:N969K	N:E31-,N:R32-,N:S33-,ORF1a:S3675-,ORF1a:G3676-,ORF1a:F3677-,ORF9b:E27-,ORF9b:N28-,ORF9b:A29-,S:L24-,S:P25-,S:P26-		G23040A		C2788T,C23896T,C27603T,C27779T,C29686T	1	0	5	6	6343,6346,6348,6359-6363,6365,6367-6368,6371-6372,22578,22587,22591,22594,22596-22599,22601-22602,22604,22606-22608,22610,22614-22697,22699-22700,22703-22706,22715-22716,22727,22729,22732,22735-22736	NODE_0000695	C2788T,C9866T,C22792T,G23040A,C23896T,C27603T,C27779T,C29686T		ORF1a:L3201F,S:R493Q		NODE_0000695	C2788T,C9866T,C22792T,G23040A,C23896T,C27603T,C27779T,C29686T		ORF1a:L3201F,S:R493Q		N/A	N/A	N/A	N/A	N/A	N/A	N/A	N/A	N/A	N/A	ORF1a:2026,ORF1a:2028,ORF1a:2032-2036,S:339,S:342-343,S:345-382,S:385,S:389,S:391-392		3000	0	good	125	10	0	good	0	24	3	12.5	good	11		0	good	0		0		0	0	good		0	0	good	0	NA			NA	NA	M	103	Yes	NA	NA	NA	NA	NA	NA	NA	NA	<30	range	NA	6/1/22	NA	NA	Mexico	Mexico City	Nasopharyngeal swab	NA	NA	NA	Taboada_2023	80+	NA
OR151698	22C	22C (BA.2.12.1)	Omicron	22C	BA.2.12.1	BA.2.12.1	0	good	71	53	0	0	1	0	53	12	0	0	88964	32	29843	0.996923386	FALSE	C241T,T670G,C2790T,C3037T,G4184A,C4321T,A6107G,C9344T,A9424G,C9534T,C9866T,C10029T,C10198T,G10447A,C10449A,C11674T,C12880T,C14408T,C15714T,C17410T,A18163G,C19955T,A20055G,C21618T,G21987A,T22200G,G22578A,C22674T,T22679C,C22686T,A22688G,G22775A,A22786C,G22813T,T22882G,T22917A,G22992A,C22995A,A23013C,A23040G,A23055G,A23063T,T23075C,A23403G,C23525T,T23599G,C23604A,C23673T,C23854A,G23948T,A24424T,T24469A,C25000T,C25416T,C25584T,C26060T,C26270T,C26577G,G26709A,C26858T,A27259C,G27382C,A27383T,T27384C,C27807T,A28271T,C28311T,G28881A,G28882A,G28883C,A29510C	11288-11296,21633-21641,28362-28370,29734-29759			E:T9I,M:Q19E,M:A63T,N:P13L,N:R203K,N:G204R,N:S413R,ORF1a:S135R,ORF1a:T842I,ORF1a:G1307S,ORF1a:K1948E,ORF1a:L3027F,ORF1a:T3090I,ORF1a:L3201F,ORF1a:T3255I,ORF1a:P3395H,ORF1b:P314L,ORF1b:R1315C,ORF1b:I1566V,ORF1b:T2163I,ORF3a:T223I,ORF6:D61L,ORF9b:P10S,S:T19I,S:A27S,S:G142D,S:V213G,S:G339D,S:S371F,S:S373P,S:S375F,S:T376A,S:D405N,S:R408S,S:K417N,S:N440K,S:L452Q,S:S477N,S:T478K,S:E484A,S:Q493R,S:Q498R,S:N501Y,S:Y505H,S:D614G,S:H655Y,S:N679K,S:P681H,S:S704L,S:N764K,S:D796Y,S:Q954H,S:N969K	N:E31-,N:R32-,N:S33-,ORF1a:S3675-,ORF1a:G3676-,ORF1a:F3677-,ORF9b:E27-,ORF9b:N28-,ORF9b:A29-,S:L24-,S:P25-,S:P26-				A6107G	0	0	1	1	29842	NODE_0000738	A6107G		ORF1a:K1948E		NODE_0000738	A6107G		ORF1a:K1948E		N/A	N/A	N/A	N/A	N/A	N/A	N/A	N/A	N/A	N/A			3000	0	good	1	10	0	good	0	24	-7	0	good	1		0	good	0		0		0	0	good		0	0	good	0	NA			NA	NA	M	7	No	NA	NA	NA	NA	NA	NA	NA	NA	<30	range	NA	6/1/22	NA	NA	Mexico	Mexico City	Nasopharyngeal swab	NA	NA	NA	Taboada_2023	Under 19	NA
OR151699	22C	22C (BA.2.12.1)	Omicron	22C	BA.2.12.1	BA.2.12.1	0.694444	good	75	53	0	0	4	0	53	12	0	0	88978	24	29846	0.997190917	FALSE	C241T,T670G,C2790T,C3037T,T3226C,G4184A,C4321T,C9344T,C9534T,C9866T,C10029T,C10198T,G10447A,C10449A,C11674T,C12880T,C14408T,T15009C,C15714T,C17410T,A18163G,C19524T,C19955T,A20055G,C21618T,C21721T,G21987A,T22054G,T22200G,G22578A,C22674T,T22679C,C22686T,A22688G,G22775A,A22786C,G22813T,T22882G,T22917A,G22992A,C22995A,A23013C,A23040G,A23055G,A23063T,T23075C,A23403G,C23525T,T23599G,C23604A,C23673T,C23854A,G23948T,A24424T,T24469A,C25000T,C25416T,C25584T,C26060T,C26270T,C26577G,G26709A,C26858T,A27259C,G27382C,A27383T,T27384C,C27741T,C27807T,A28271T,C28311T,G28881A,G28882A,G28883C,A29510C	11288-11296,21633-21641,28362-28370,29734-29759			E:T9I,M:Q19E,M:A63T,N:P13L,N:R203K,N:G204R,N:S413R,ORF1a:S135R,ORF1a:T842I,ORF1a:G1307S,ORF1a:L3027F,ORF1a:T3090I,ORF1a:L3201F,ORF1a:T3255I,ORF1a:P3395H,ORF1b:P314L,ORF1b:R1315C,ORF1b:I1566V,ORF1b:T2163I,ORF3a:T223I,ORF6:D61L,ORF9b:P10S,S:T19I,S:A27S,S:G142D,S:N164K,S:V213G,S:G339D,S:S371F,S:S373P,S:S375F,S:T376A,S:D405N,S:R408S,S:K417N,S:N440K,S:L452Q,S:S477N,S:T478K,S:E484A,S:Q493R,S:Q498R,S:N501Y,S:Y505H,S:D614G,S:H655Y,S:N679K,S:P681H,S:S704L,S:N764K,S:D796Y,S:Q954H,S:N969K	N:E31-,N:R32-,N:S33-,ORF1a:S3675-,ORF1a:G3676-,ORF1a:F3677-,ORF9b:E27-,ORF9b:N28-,ORF9b:A29-,S:L24-,S:P25-,S:P26-		G9424A		T3226C,C19524T,T22054G,C27741T	1	0	4	5	25,27,30-31	NODE_0000738	T3226C,G9424A,T15009C,C19524T,C21721T,T22054G,C27741T		S:N164K		NODE_0000738	T3226C,G9424A,T15009C,C19524T,C21721T,T22054G,C27741T		S:N164K		N/A	N/A	N/A	N/A	N/A	N/A	N/A	N/A	N/A	N/A			3000	0	good	4	10	0	good	0	24	2	8.333333	good	10		0	good	0		0		0	0	good		0	0	good	0	NA			NA	NA	F	63	No	NA	NA	NA	NA	NA	NA	NA	NA	<30	range	NA	5/31/22	NA	NA	Mexico	Mexico City	Nasopharyngeal swab	NA	NA	NA	Taboada_2023	60-69	NA
OR151700	21L	21L (BA.2)	Omicron	21L	BA.2.21	BA.2.21	1.5625	good	74	53	0	0	0	0	54	12	0	0	88938	35	29841	0.99678962	FALSE	C241T,C1519T,C2790T,C3037T,G3482A,G4184A,C4321T,C6312T,A8763G,C9344T,A9424G,C9534T,C9866T,C10029T,C10198T,G10447A,C10449A,G12160A,C12880T,C14408T,C15714T,C17410T,A18163G,C19955T,A20055G,C21618T,G21987A,T22200G,C22326T,G22578A,C22674T,T22679C,C22686T,A22688G,G22775A,A22786C,G22813T,T22882G,G22992A,C22995A,A23013C,A23040G,A23055G,A23063T,T23075C,A23403G,C23525T,T23599G,C23604A,C23854A,G23948T,G24098T,A24424T,T24469A,C25000T,C25416T,C25584T,C26060T,C26270T,C26577G,G26709A,C26858T,A27259C,G27382C,A27383T,T27384C,C27807T,A28271T,C28311T,G28881A,G28882A,G28883C,C29284T,A29510C	11288-11296,21633-21641,28362-28370,29734-29759			E:T9I,M:Q19E,M:A63T,N:P13L,N:R203K,N:G204R,N:S413R,ORF1a:T842I,ORF1a:G1073R,ORF1a:G1307S,ORF1a:T2016I,ORF1a:D2833G,ORF1a:L3027F,ORF1a:T3090I,ORF1a:L3201F,ORF1a:T3255I,ORF1a:P3395H,ORF1b:P314L,ORF1b:R1315C,ORF1b:I1566V,ORF1b:T2163I,ORF3a:T223I,ORF6:D61L,ORF9b:P10S,S:T19I,S:A27S,S:G142D,S:V213G,S:S255F,S:G339D,S:S371F,S:S373P,S:S375F,S:T376A,S:D405N,S:R408S,S:K417N,S:N440K,S:S477N,S:T478K,S:E484A,S:Q493R,S:Q498R,S:N501Y,S:Y505H,S:D614G,S:H655Y,S:N679K,S:P681H,S:N764K,S:D796Y,S:A846S,S:Q954H,S:N969K	N:E31-,N:R32-,N:S33-,ORF1a:S3675-,ORF1a:G3676-,ORF1a:F3677-,ORF9b:E27-,ORF9b:N28-,ORF9b:A29-,S:L24-,S:P25-,S:P26-		G670T		C1519T,C6312T,C22326T,G24098T,C29284T	1	0	5	6		NODE_0000695	G670T,C1519T,G3482A,C6312T,A8763G,C9866T,G12160A,C22326T,G24098T,C25416T,C29284T		ORF1a:R135S,ORF1a:G1073R,ORF1a:T2016I,ORF1a:D2833G,ORF1a:L3201F,S:S255F,S:A846S		BA.2.21	G670T,C1519T,C6312T,C22326T,G24098T,C29284T		ORF1a:R135S,ORF1a:T2016I,S:S255F,S:A846S		N/A	N/A	N/A	N/A	N/A	N/A	N/A	N/A	N/A	N/A			3000	0	good	0	10	0	good	0	24	3	12.5	good	11		0	good	0		0		0	0	good		0	0	good	0	NA			NA	NA	M	24	No	NA	NA	NA	NA	NA	NA	NA	NA	<30	range	NA	5/31/22	NA	NA	Mexico	Mexico City	Nasopharyngeal swab	NA	NA	NA	Taboada_2023	20-29	NA
OR151701	21L	21L (BA.2)	Omicron	21L	BA.2.9	BA.2.9	1	good	72	53	0	0	0	1	53	12	0	1	88970	32	29846	0.99702371	FALSE	C241T,T670G,C2790T,C3037T,G4184A,C4321T,C9344T,A9424G,C9534T,C9866T,C10029T,C10198T,G10447A,C10449A,C11514T,T12436C,C12880T,C14408T,C15714T,C17410T,A18163G,C19955T,A20055G,C21618T,G21987A,T22200G,G22578A,T22679C,C22686T,A22688G,G22775A,A22786C,C22792T,G22813T,T22882G,G22992A,C22995A,A23013C,A23040G,A23055G,A23063T,T23075C,A23403G,C23525T,T23599G,C23604A,C23854A,G23948T,A24424T,A24433G,T24469A,C25000T,C25508T,C25584T,C25624T,C26060T,C26270T,C26577G,G26709A,C26858T,A27259C,G27382C,A27383T,T27384C,C27807T,A28271T,C28311T,G28321T,G28881A,G28882A,G28883C,A29510C	11288-11296,21633-21641,28362-28370,29734-29759			E:T9I,M:Q19E,M:A63T,N:P13L,N:R203K,N:G204R,N:S413R,ORF1a:S135R,ORF1a:T842I,ORF1a:G1307S,ORF1a:L3027F,ORF1a:T3090I,ORF1a:L3201F,ORF1a:T3255I,ORF1a:P3395H,ORF1a:T3750I,ORF1b:P314L,ORF1b:R1315C,ORF1b:I1566V,ORF1b:T2163I,ORF3a:A39V,ORF3a:H78Y,ORF3a:T223I,ORF6:D61L,ORF9b:P10S,ORF9b:R13L,S:T19I,S:A27S,S:G142D,S:V213G,S:G339D,S:S373P,S:S375F,S:T376A,S:D405N,S:R408S,S:K417N,S:N440K,S:S477N,S:T478K,S:E484A,S:Q493R,S:Q498R,S:N501Y,S:Y505H,S:D614G,S:H655Y,S:N679K,S:P681H,S:N764K,S:D796Y,S:Q954H,S:N969K	N:E31-,N:R32-,N:S33-,ORF1a:S3675-,ORF1a:G3676-,ORF1a:F3677-,ORF9b:E27-,ORF9b:N28-,ORF9b:A29-,S:L24-,S:P25-,S:P26-			C11514T|21I	T12436C,A24433G,C25508T,G28321T	0	1	4	5		NODE_0000695	C9866T,C11514T,T12436C,C22792T,A24433G,C25508T,C25624T,G28321T		ORF1a:L3201F,ORF1a:T3750I,ORF3a:A39V,ORF3a:H78Y,ORF9b:R13L		NODE_0000710	C11514T,T12436C,A24433G,C25508T,G28321T		ORF1a:T3750I,ORF3a:A39V,ORF9b:R13L		N/A	N/A	N/A	N/A	N/A	N/A	N/A	N/A	N/A	N/A	S:371	Y:22674	3000	0	good	0	10	10	good	1	24	0	0	good	8		0	good	0		0		0	0	good		0	0	good	0	NA			NA	NA	F	24	No	NA	NA	NA	NA	NA	NA	NA	NA	<30	range	NA	5/31/22	NA	NA	Mexico	Mexico City	Nasopharyngeal swab	NA	NA	NA	Taboada_2023	20-29	NA
OR151702	21L	21L (BA.2)	Omicron	21L	BA.2	BA.2	0.173611	good	76	53	0	0	0	0	53	12	0	0	88999	18	29847	0.997558773	FALSE	C241T,A476G,T670G,C1457T,C1912T,C2790T,C3037T,G4184A,C4321T,C9344T,A9424G,C9534T,C9866T,C10029T,C10198T,G10447A,C10449A,T10666A,C12880T,C14408T,C15714T,C17410T,A18163G,C18252T,C19955T,A20055G,T20613C,C21618T,T21655G,T21765C,G21987A,T22200G,G22578A,C22674T,T22679C,C22686T,A22688G,G22775A,A22786C,G22813T,T22882G,G22992A,C22995A,A23013C,A23040G,A23055G,A23063T,T23075C,A23403G,C23525T,T23599G,C23604A,C23854A,G23948T,A24424T,T24469A,C25000T,C25416T,C25584T,C26060T,C26270T,C26577G,G26709A,C26858T,A27259C,G27382C,A27383T,T27384C,C27807T,A28271T,C28311T,G28881A,G28882A,G28883C,A29510C,G29825T	11288-11296,21633-21641,28362-28370,29734-29759			E:T9I,M:Q19E,M:A63T,N:P13L,N:R203K,N:G204R,N:S413R,ORF1a:I71V,ORF1a:S135R,ORF1a:R398C,ORF1a:T842I,ORF1a:G1307S,ORF1a:L3027F,ORF1a:T3090I,ORF1a:L3201F,ORF1a:T3255I,ORF1a:P3395H,ORF1b:P314L,ORF1b:R1315C,ORF1b:I1566V,ORF1b:T2163I,ORF3a:T223I,ORF6:D61L,ORF9b:P10S,S:T19I,S:A27S,S:I68T,S:G142D,S:V213G,S:G339D,S:S371F,S:S373P,S:S375F,S:T376A,S:D405N,S:R408S,S:K417N,S:N440K,S:S477N,S:T478K,S:E484A,S:Q493R,S:Q498R,S:N501Y,S:Y505H,S:D614G,S:H655Y,S:N679K,S:P681H,S:N764K,S:D796Y,S:Q954H,S:N969K	N:E31-,N:R32-,N:S33-,ORF1a:S3675-,ORF1a:G3676-,ORF1a:F3677-,ORF9b:E27-,ORF9b:N28-,ORF9b:A29-,S:L24-,S:P25-,S:P26-				A476G,C1457T,C1912T,T10666A,C18252T,T20613C,T21655G,T21765C,G29825T	0	0	9	9		NODE_0000695	A476G,C1457T,C1912T,C9866T,T10666A,C18252T,T20613C,T21655G,T21765C,C25416T,G29825T		ORF1a:I71V,ORF1a:R398C,ORF1a:L3201F,S:I68T		NODE_0000695	A476G,C1457T,C1912T,C9866T,T10666A,C18252T,T20613C,T21655G,T21765C,C25416T,G29825T		ORF1a:I71V,ORF1a:R398C,ORF1a:L3201F,S:I68T		N/A	N/A	N/A	N/A	N/A	N/A	N/A	N/A	N/A	N/A			3000	0	good	0	10	0	good	0	24	1	4.166667	good	9		0	good	0		0		0	0	good		0	0	good	0	NA			NA	NA	M	31	No	NA	NA	NA	NA	NA	NA	NA	NA	<30	range	NA	5/31/22	NA	NA	Mexico	Mexico City	Nasopharyngeal swab	NA	NA	NA	Taboada_2023	30-39	NA
OR151703	21L	21L (BA.2)	Omicron	21L	BA.2.9	BA.2.9	4.340278	good	74	53	0	0	0	0	51	12	0	0	89010	13	29843	0.997592215	FALSE	C241T,T670G,C2790T,C3037T,G4184A,C4321T,T6853C,G6901A,C9344T,A9424G,C9534T,C9866T,C10029T,C10198T,G10447A,C10449A,C12880T,C13647T,C14408T,C15714T,C17410T,A18163G,C19011T,C19955T,A20055G,C21618T,G21987A,T22200G,G22578A,T22679C,C22686T,A22688G,G22775A,A22786C,C22792T,G22813T,T22882G,T22907A,G22992A,C22995A,A23013C,A23040G,A23055G,A23063T,T23075C,A23403G,C23525T,T23599G,C23604A,C23854A,G23948T,A24424T,A24433G,T24469A,C25000T,C25584T,C25624T,C26060T,C26270T,C26577G,G26709A,C26858T,A27259C,G27382C,A27383T,T27384C,C27807T,A28271T,C28311T,G28681A,G28881A,G28882A,G28883C,A29510C	11288-11296,21633-21641,28362-28370,29734-29759			E:T9I,M:Q19E,M:A63T,N:P13L,N:R203K,N:G204R,N:S413R,ORF1a:S135R,ORF1a:T842I,ORF1a:G1307S,ORF1a:L3027F,ORF1a:T3090I,ORF1a:L3201F,ORF1a:T3255I,ORF1a:P3395H,ORF1b:P314L,ORF1b:R1315C,ORF1b:I1566V,ORF1b:T2163I,ORF3a:H78Y,ORF3a:T223I,ORF6:D61L,ORF9b:P10S,S:T19I,S:A27S,S:G142D,S:V213G,S:G339D,S:S373P,S:S375F,S:T376A,S:D405N,S:R408S,S:K417N,S:N440K,S:Y449N,S:S477N,S:T478K,S:E484A,S:Q493R,S:Q498R,S:N501Y,S:Y505H,S:D614G,S:H655Y,S:N679K,S:P681H,S:N764K,S:D796Y,S:Q954H,S:N969K	N:E31-,N:R32-,N:S33-,ORF1a:S3675-,ORF1a:G3676-,ORF1a:F3677-,ORF9b:E27-,ORF9b:N28-,ORF9b:A29-,S:L24-,S:P25-,S:P26-		T22674C		T6853C,G6901A,C13647T,C19011T,T22907A,A24433G,G28681A	1	0	7	8		NODE_0000695	T6853C,G6901A,C9866T,C13647T,C19011T,T22674C,C22792T,T22907A,A24433G,C25624T,G28681A		ORF1a:L3201F,ORF3a:H78Y,S:F371S,S:Y449N		NODE_0000710	T6853C,G6901A,C13647T,C19011T,T22674C,T22907A,A24433G,G28681A		S:F371S,S:Y449N		N/A	N/A	N/A	N/A	N/A	N/A	N/A	N/A	N/A	N/A			3000	0	good	0	10	0	good	0	24	5	20.833333	good	13		0	good	0		0		0	0	good		0	0	good	0	NA			NA	NA	M	43	No	NA	NA	NA	NA	NA	NA	NA	NA	<30	range	NA	5/30/22	NA	NA	Mexico	Mexico City	Nasopharyngeal swab	NA	NA	NA	Taboada_2023	40-49	NA
OR151704	21L	21L (BA.2)	Omicron	21L	BA.2	BA.2	0	good	67	53	0	0	0	0	50	12	0	0	88996	32	29848	0.997124034	FALSE	C241T,T670G,C2790T,C3037T,G4184A,C4321T,C9344T,A9424G,C9534T,C9866T,C10029T,C10198T,G10447A,C10449A,C12880T,C14408T,C15588T,C15714T,C17410T,A18163G,C19955T,A20055G,C21618T,G21987A,T22200G,G22578A,C22674T,T22679C,C22686T,A22688G,G22775A,A22786C,G22813T,T22882G,G22992A,C22995A,A23013C,A23040G,A23055G,A23063T,T23075C,A23403G,C23525T,T23599G,C23604A,C23854A,G23948T,A24424T,T24469A,C25000T,C25584T,C26060T,C26270T,C26577G,G26709A,C26858T,A27259C,G27382C,A27383T,T27384C,C27807T,A28271T,C28311T,G28881A,G28882A,G28883C,A29510C	11288-11296,21633-21641,28362-28370,29734-29759			E:T9I,M:Q19E,M:A63T,N:P13L,N:R203K,N:G204R,N:S413R,ORF1a:S135R,ORF1a:T842I,ORF1a:G1307S,ORF1a:L3027F,ORF1a:T3090I,ORF1a:L3201F,ORF1a:T3255I,ORF1a:P3395H,ORF1b:P314L,ORF1b:R1315C,ORF1b:I1566V,ORF1b:T2163I,ORF3a:T223I,ORF6:D61L,ORF9b:P10S,S:T19I,S:A27S,S:G142D,S:V213G,S:G339D,S:S371F,S:S373P,S:S375F,S:T376A,S:D405N,S:R408S,S:K417N,S:N440K,S:S477N,S:T478K,S:E484A,S:Q493R,S:Q498R,S:N501Y,S:Y505H,S:D614G,S:H655Y,S:N679K,S:P681H,S:N764K,S:D796Y,S:Q954H,S:N969K	N:E31-,N:R32-,N:S33-,ORF1a:S3675-,ORF1a:G3676-,ORF1a:F3677-,ORF9b:E27-,ORF9b:N28-,ORF9b:A29-,S:L24-,S:P25-,S:P26-				C15588T	0	0	1	1		NODE_0000695	C9866T,C15588T		ORF1a:L3201F		NODE_0000695	C9866T,C15588T		ORF1a:L3201F		N/A	N/A	N/A	N/A	N/A	N/A	N/A	N/A	N/A	N/A			3000	0	good	0	10	0	good	0	24	-7	0	good	1		0	good	0		0		0	0	good		0	0	good	0	NA			NA	NA	M	11	No	NA	NA	NA	NA	NA	NA	NA	NA	<30	range	NA	5/31/22	NA	NA	Mexico	Mexico City	Nasopharyngeal swab	NA	NA	NA	Taboada_2023	Under 19	NA
OR151705	21L	21L (BA.2)	Omicron	21L	BA.2.9	BA.2.9	6.25	good	67	53	0	0	70	0	48	12	0	26	88905	34	29843	0.994549042	FALSE	C241T,T670G,C2790T,C3037T,G4184A,C4321T,C5512T,C9344T,A9424G,C9534T,C9866T,C10029T,C10198T,G10447A,C10449A,C12880T,C14408T,C15714T,C17410T,A18163G,C19955T,A20055G,C21618T,G21987A,T22200G,T22679C,C22686T,A22688G,G22775A,A22786C,C22792T,G22813T,T22882G,G22992A,C22995A,A23013C,A23055G,A23063T,T23075C,A23403G,C23525T,T23599G,C23604A,C23854A,G23948T,A24424T,A24433G,T24469A,C25000T,C25584T,C25624T,C26060T,C26270T,C26577G,G26709A,C26858T,A27259C,G27382C,A27383T,T27384C,C27807T,A28271T,C28311T,G28881A,G28882A,G28883C,A29510C	11288-11296,21633-21641,28362-28370,29734-29759			E:T9I,M:Q19E,M:A63T,N:P13L,N:R203K,N:G204R,N:S413R,ORF1a:S135R,ORF1a:T842I,ORF1a:G1307S,ORF1a:L3027F,ORF1a:T3090I,ORF1a:L3201F,ORF1a:T3255I,ORF1a:P3395H,ORF1b:P314L,ORF1b:R1315C,ORF1b:I1566V,ORF1b:T2163I,ORF3a:H78Y,ORF3a:T223I,ORF6:D61L,ORF9b:P10S,S:T19I,S:A27S,S:G142D,S:V213G,S:S373P,S:S375F,S:T376A,S:D405N,S:R408S,S:K417N,S:N440K,S:S477N,S:T478K,S:E484A,S:Q498R,S:N501Y,S:Y505H,S:D614G,S:H655Y,S:N679K,S:P681H,S:N764K,S:D796Y,S:Q954H,S:N969K	N:E31-,N:R32-,N:S33-,ORF1a:S3675-,ORF1a:G3676-,ORF1a:F3677-,ORF9b:E27-,ORF9b:N28-,ORF9b:A29-,S:L24-,S:P25-,S:P26-		T22674C,G23040A		C5512T,A24433G	2	0	2	4	22525,22573,22575,22577-22580,22582-22583,22592,22594-22653	NODE_0000695	C5512T,C9866T,T22674C,C22792T,G23040A,A24433G,C25624T		ORF1a:L3201F,ORF3a:H78Y,S:F371S,S:R493Q		NODE_0000710	C5512T,T22674C,G23040A,A24433G		S:F371S,S:R493Q		N/A	N/A	N/A	N/A	N/A	N/A	N/A	N/A	N/A	N/A	S:321,S:338-341,S:344-364		3000	0	good	70	10	0	good	0	24	6	25	good	14		0	good	0		0		0	0	good		0	0	good	0	NA			NA	NA	F	51	No	NA	NA	NA	NA	NA	NA	NA	NA	<30	range	NA	5/31/22	NA	NA	Mexico	Mexico City	Nasopharyngeal swab	NA	NA	NA	Taboada_2023	50-59	NA
OR151706	22C	22C (BA.2.12.1)	Omicron	22C	BA.2.12.1	BA.2.12.1	0	good	75	53	0	0	21	0	52	12	0	0	88988	5	29836	0.996923386	FALSE	C241T,T670G,T1330C,C2790T,C3037T,G4184A,C4321T,C9344T,A9424G,C9534T,C9866T,C10029T,C10198T,G10447A,C10449A,C11674T,C12880T,C14408T,T15009C,C15714T,T17200C,C17410T,A18163G,C19955T,A20055G,G21159T,C21618T,C21721T,G21987A,T22200G,G22578A,C22674T,T22679C,C22686T,A22688G,G22775A,A22786C,G22813T,T22882G,T22917A,G22992A,C22995A,A23013C,A23040G,A23055G,A23063T,T23075C,A23403G,C23525T,T23599G,C23604A,C23673T,C23854A,G23948T,A24424T,T24469A,C25000T,C25416T,C25584T,C26060T,C26270T,C26577G,G26709A,C26858T,A27259C,G27382C,A27383T,T27384C,C27807T,A28271T,C28311T,G28881A,G28882A,G28883C,A29510C	11288-11296,21633-21641,28362-28370,29734-29759			E:T9I,M:Q19E,M:A63T,N:P13L,N:R203K,N:G204R,N:S413R,ORF1a:S135R,ORF1a:T842I,ORF1a:G1307S,ORF1a:L3027F,ORF1a:T3090I,ORF1a:L3201F,ORF1a:T3255I,ORF1a:P3395H,ORF1b:P314L,ORF1b:R1315C,ORF1b:I1566V,ORF1b:T2163I,ORF3a:T223I,ORF6:D61L,ORF9b:P10S,S:T19I,S:A27S,S:G142D,S:V213G,S:G339D,S:S371F,S:S373P,S:S375F,S:T376A,S:D405N,S:R408S,S:K417N,S:N440K,S:L452Q,S:S477N,S:T478K,S:E484A,S:Q493R,S:Q498R,S:N501Y,S:Y505H,S:D614G,S:H655Y,S:N679K,S:P681H,S:S704L,S:N764K,S:D796Y,S:Q954H,S:N969K	N:E31-,N:R32-,N:S33-,ORF1a:S3675-,ORF1a:G3676-,ORF1a:F3677-,ORF9b:E27-,ORF9b:N28-,ORF9b:A29-,S:L24-,S:P25-,S:P26-				T1330C,T17200C,G21159T	0	0	3	3	29534,29542-29553,29559,29563,29625,29633,29831-29833,29835	NODE_0000738	T1330C,T15009C,T17200C,G21159T,C21721T				NODE_0000738	T1330C,T15009C,T17200C,G21159T,C21721T				N/A	N/A	N/A	N/A	N/A	N/A	N/A	N/A	N/A	N/A			3000	0	good	21	10	0	good	0	24	-5	0	good	3		0	good	0		0		0	0	good		0	0	good	0	NA			NA	NA	F	36	No	NA	NA	NA	NA	NA	NA	NA	NA	<30	range	NA	5/31/22	NA	NA	Mexico	Mexico City	Nasopharyngeal swab	NA	NA	NA	Taboada_2023	30-39	NA
OR151707	21L	21L (BA.2)	Omicron	21L	BA.2	BA.2	0	good	71	53	0	0	0	0	51	12	0	0	89010	11	29837	0.997458449	FALSE	C241T,T577C,T670G,C2790T,C3037T,G4184A,C4321T,C9344T,A9424G,C9534T,C9866T,C10029T,C10198T,G10447A,C10449A,C12880T,C14408T,C15714T,C17410T,A18163G,C19955T,A20055G,C21618T,G21987A,T22200G,G22578A,C22674T,T22679C,C22686T,A22688G,G22775A,A22786C,G22813T,T22882G,T22942C,G22992A,C22995A,A23013C,A23040G,A23055G,A23063T,T23075C,A23403G,C23525T,T23599G,C23604A,T23849C,C23854A,G23948T,A24424T,T24469A,C24844T,C25000T,C25308A,C25584T,C26060T,C26270T,C26577G,G26709A,C26858T,A27259C,G27382C,A27383T,T27384C,C27807T,A28271T,C28311T,G28881A,G28882A,G28883C,A29510C	11288-11296,21633-21641,28362-28370,29734-29759			E:T9I,M:Q19E,M:A63T,N:P13L,N:R203K,N:G204R,N:S413R,ORF1a:S135R,ORF1a:T842I,ORF1a:G1307S,ORF1a:L3027F,ORF1a:T3090I,ORF1a:L3201F,ORF1a:T3255I,ORF1a:P3395H,ORF1b:P314L,ORF1b:R1315C,ORF1b:I1566V,ORF1b:T2163I,ORF3a:T223I,ORF6:D61L,ORF9b:P10S,S:T19I,S:A27S,S:G142D,S:V213G,S:G339D,S:S371F,S:S373P,S:S375F,S:T376A,S:D405N,S:R408S,S:K417N,S:N440K,S:S477N,S:T478K,S:E484A,S:Q493R,S:Q498R,S:N501Y,S:Y505H,S:D614G,S:H655Y,S:N679K,S:P681H,S:N764K,S:D796Y,S:Q954H,S:N969K,S:S1249Y	N:E31-,N:R32-,N:S33-,ORF1a:S3675-,ORF1a:G3676-,ORF1a:F3677-,ORF9b:E27-,ORF9b:N28-,ORF9b:A29-,S:L24-,S:P25-,S:P26-				T577C,T22942C,T23849C,C24844T,C25308A	0	0	5	5		NODE_0000695	T577C,C9866T,T22942C,T23849C,C24844T,C25308A		ORF1a:L3201F,S:S1249Y		NODE_0000695	T577C,C9866T,T22942C,T23849C,C24844T,C25308A		ORF1a:L3201F,S:S1249Y		N/A	N/A	N/A	N/A	N/A	N/A	N/A	N/A	N/A	N/A			3000	0	good	0	10	0	good	0	24	-3	0	good	5		0	good	0		0		0	0	good		0	0	good	0	NA			NA	NA	F	24	No	NA	NA	NA	NA	NA	NA	NA	NA	<30	range	NA	5/31/22	NA	NA	Mexico	Mexico City	Nasopharyngeal swab	NA	NA	NA	Taboada_2023	20-29	NA
OR151708	21L	21L (BA.2)	Omicron	21L	BA.2.9	BA.2.9	0	good	75	53	0	0	0	0	54	12	0	0	88961	32	29847	0.997090593	FALSE	C241T,T670G,C763T,C2790T,C3037T,A3375G,G4184A,C4321T,C9344T,A9424G,C9534T,C9866T,C10029T,C10198T,G10447A,C10449A,C12880T,C13432T,C14408T,C14724T,C15714T,C17410T,A18163G,C19955T,A20055G,G21422A,C21618T,G21987A,T22200G,G22578A,C22674T,T22679C,C22686T,A22688G,G22775A,A22786C,C22792T,G22813T,T22882G,G22992A,C22995A,A23013C,A23040G,A23055G,A23063T,T23075C,A23403G,C23525T,T23599G,C23604A,C23854A,G23948T,A24424T,A24433G,T24469A,C25000T,C25584T,C25624T,C26060T,C26270T,C26577G,G26709A,C26858T,A27259C,G27382C,A27383T,T27384C,C27807T,A28271T,C28311T,G28396A,G28881A,G28882A,G28883C,A29510C	11288-11296,21633-21641,28362-28370,29734-29759			E:T9I,M:Q19E,M:A63T,N:P13L,N:R203K,N:G204R,N:S413R,ORF1a:S135R,ORF1a:T842I,ORF1a:N1037S,ORF1a:G1307S,ORF1a:L3027F,ORF1a:T3090I,ORF1a:L3201F,ORF1a:T3255I,ORF1a:P3395H,ORF1b:P314L,ORF1b:R1315C,ORF1b:I1566V,ORF1b:T2163I,ORF1b:R2652K,ORF3a:H78Y,ORF3a:T223I,ORF6:D61L,ORF9b:P10S,ORF9b:G38D,S:T19I,S:A27S,S:G142D,S:V213G,S:G339D,S:S371F,S:S373P,S:S375F,S:T376A,S:D405N,S:R408S,S:K417N,S:N440K,S:S477N,S:T478K,S:E484A,S:Q493R,S:Q498R,S:N501Y,S:Y505H,S:D614G,S:H655Y,S:N679K,S:P681H,S:N764K,S:D796Y,S:Q954H,S:N969K	N:E31-,N:R32-,N:S33-,ORF1a:S3675-,ORF1a:G3676-,ORF1a:F3677-,ORF9b:E27-,ORF9b:N28-,ORF9b:A29-,S:L24-,S:P25-,S:P26-				C763T,A3375G,C13432T,C14724T,G21422A,A24433G,G28396A	0	0	7	7		NODE_0000695	C763T,A3375G,C9866T,C13432T,C14724T,G21422A,C22792T,A24433G,C25624T,G28396A		ORF1a:N1037S,ORF1a:L3201F,ORF1b:R2652K,ORF3a:H78Y,ORF9b:G38D		NODE_0000710	C763T,A3375G,C13432T,C14724T,G21422A,A24433G,G28396A		ORF1a:N1037S,ORF1b:R2652K,ORF9b:G38D		N/A	N/A	N/A	N/A	N/A	N/A	N/A	N/A	N/A	N/A			3000	0	good	0	10	0	good	0	24	-1	0	good	7		0	good	0		0		0	0	good		0	0	good	0	NA			NA	NA	M	47	No	NA	NA	NA	NA	NA	NA	NA	NA	<30	range	NA	5/30/22	NA	NA	Mexico	Mexico City	Nasopharyngeal swab	NA	NA	NA	Taboada_2023	40-49	NA
OR151709	22C	22C (BA.2.12.1)	Omicron	22C	BA.2.12.1	BA.2.12.1	0	good	74	53	0	0	0	0	54	12	0	0	88914	39	29837	0.996522088	FALSE	C241T,T670G,C1191T,C2790T,C3037T,C3096T,G4184A,C4321T,C9344T,A9424G,C9534T,C9866T,C10029T,C10198T,G10447A,C10449A,C11674T,C12880T,C14408T,T15009C,C15714T,C17410T,A18163G,C19955T,A20055G,C21618T,C21721T,G21987A,T22200G,G22578A,C22674T,T22679C,C22686T,A22688G,G22775A,A22786C,G22813T,T22882G,T22917A,G22992A,C22995A,A23013C,A23040G,A23055G,A23063T,T23075C,A23403G,C23525T,T23599G,C23604A,C23673T,C23854A,G23948T,A24424T,T24469A,C25000T,C25416T,C25584T,C26060T,C26270T,C26577G,G26709A,C26858T,A27259C,G27382C,A27383T,T27384C,C27807T,A28271T,C28311T,G28881A,G28882A,G28883C,A29510C	11288-11296,21633-21641,28362-28370,29734-29759			E:T9I,M:Q19E,M:A63T,N:P13L,N:R203K,N:G204R,N:S413R,ORF1a:S135R,ORF1a:P309L,ORF1a:T842I,ORF1a:S944L,ORF1a:G1307S,ORF1a:L3027F,ORF1a:T3090I,ORF1a:L3201F,ORF1a:T3255I,ORF1a:P3395H,ORF1b:P314L,ORF1b:R1315C,ORF1b:I1566V,ORF1b:T2163I,ORF3a:T223I,ORF6:D61L,ORF9b:P10S,S:T19I,S:A27S,S:G142D,S:V213G,S:G339D,S:S371F,S:S373P,S:S375F,S:T376A,S:D405N,S:R408S,S:K417N,S:N440K,S:L452Q,S:S477N,S:T478K,S:E484A,S:Q493R,S:Q498R,S:N501Y,S:Y505H,S:D614G,S:H655Y,S:N679K,S:P681H,S:S704L,S:N764K,S:D796Y,S:Q954H,S:N969K	N:E31-,N:R32-,N:S33-,ORF1a:S3675-,ORF1a:G3676-,ORF1a:F3677-,ORF9b:E27-,ORF9b:N28-,ORF9b:A29-,S:L24-,S:P25-,S:P26-			C1191T|21A	C3096T	0	1	1	2		NODE_0000738	C1191T,C3096T,T15009C,C21721T		ORF1a:P309L,ORF1a:S944L		NODE_0000738	C1191T,C3096T,T15009C,C21721T		ORF1a:P309L,ORF1a:S944L		N/A	N/A	N/A	N/A	N/A	N/A	N/A	N/A	N/A	N/A			3000	0	good	0	10	0	good	0	24	-3	0	good	5		0	good	0		0		0	0	good		0	0	good	0	NA			NA	NA	M	62	No	NA	NA	NA	NA	NA	NA	NA	NA	<30	range	NA	5/30/22	NA	NA	Mexico	Mexico City	Nasopharyngeal swab	NA	NA	NA	Taboada_2023	60-69	NA
OR151710	21L	21L (BA.2)	Omicron	21L	BA.2.9	BA.2.9	8.506944	good	77	53	0	0	0	0	56	12	0	0	88932	33	29841	0.996856503	FALSE	C241T,T670G,T1474C,C2790T,C3037T,A3569G,G4184A,C4321T,C9344T,A9424G,C9534T,C9866T,C10029T,C10198T,G10447A,C10449A,C11514T,C12880T,C14408T,C15714T,C17410T,A18163G,C19955T,A20055G,C21618T,G21987A,C22088T,T22200G,G22578A,C22674T,T22679C,C22686T,A22688G,G22775A,A22786C,C22792T,G22813T,T22882G,G22992A,C22995A,A23013C,A23040G,A23055G,A23063T,T23075C,A23403G,C23525T,T23599G,C23604A,C23854A,G23948T,A24424T,A24433G,T24469A,C25000T,C25452T,C25584T,C25624T,C26060T,C26270T,C26577G,G26709A,C26858T,A27259C,G27382C,A27383T,T27384C,C27807T,T28251G,C28253T,A28254C,A28271T,C28311T,G28881A,G28882A,G28883C,A29510C	11288-11296,21633-21641,28362-28370,29734-29759			E:T9I,M:Q19E,M:A63T,N:P13L,N:R203K,N:G204R,N:S413R,ORF1a:S135R,ORF1a:T842I,ORF1a:S1102G,ORF1a:G1307S,ORF1a:L3027F,ORF1a:T3090I,ORF1a:L3201F,ORF1a:T3255I,ORF1a:P3395H,ORF1a:T3750I,ORF1b:P314L,ORF1b:R1315C,ORF1b:I1566V,ORF1b:T2163I,ORF3a:H78Y,ORF3a:T223I,ORF6:D61L,ORF8:F120V,ORF8:I121L,ORF9b:P10S,S:T19I,S:A27S,S:G142D,S:L176F,S:V213G,S:G339D,S:S371F,S:S373P,S:S375F,S:T376A,S:D405N,S:R408S,S:K417N,S:N440K,S:S477N,S:T478K,S:E484A,S:Q493R,S:Q498R,S:N501Y,S:Y505H,S:D614G,S:H655Y,S:N679K,S:P681H,S:N764K,S:D796Y,S:Q954H,S:N969K	N:E31-,N:R32-,N:S33-,ORF1a:S3675-,ORF1a:G3676-,ORF1a:F3677-,ORF9b:E27-,ORF9b:N28-,ORF9b:A29-,S:L24-,S:P25-,S:P26-			C11514T|21I,C28253T|20H&21G	T1474C,A3569G,C22088T,A24433G,C25452T,T28251G,A28254C	0	2	7	9		NODE_0000695	T1474C,A3569G,C9866T,C11514T,C22088T,C22792T,A24433G,C25452T,C25624T,T28251G,C28253T,A28254C		ORF1a:S1102G,ORF1a:L3201F,ORF1a:T3750I,ORF3a:H78Y,ORF8:F120V,ORF8:I121L,S:L176F		NODE_0000710	T1474C,A3569G,C11514T,C22088T,A24433G,C25452T,T28251G,C28253T,A28254C		ORF1a:S1102G,ORF1a:T3750I,ORF8:F120V,ORF8:I121L,S:L176F		N/A	N/A	N/A	N/A	N/A	N/A	N/A	N/A	N/A	N/A			3000	0	good	0	10	0	good	0	24	7	29.166667	good	15		0	good	0		0		0	0	good		0	0	good	0	NA			NA	NA	M	26	No	NA	NA	NA	NA	NA	NA	NA	NA	<30	range	NA	5/23/22	NA	NA	Mexico	Mexico City	Nasopharyngeal swab	NA	NA	NA	Taboada_2023	20-29	NA
OR151711	22C	22C (BA.2.12.1)	Omicron	22C	BA.2.12.1	BA.2.12.1	0	good	72	53	0	0	0	0	52	12	0	0	88982	25	29843	0.997190917	FALSE	C241T,T670G,C2790T,C3037T,G4184A,C4321T,C9344T,A9424G,C9534T,C9866T,C10029T,C10198T,G10447A,C10449A,C11674T,C12880T,C14408T,T15009C,C15714T,C17410T,A18163G,C19955T,A20055G,C21618T,C21721T,G21987A,T22200G,G22578A,C22674T,T22679C,C22686T,A22688G,G22775A,A22786C,G22813T,T22882G,T22917A,G22992A,C22995A,A23013C,A23040G,A23055G,A23063T,T23075C,A23403G,C23525T,T23599G,C23604A,C23673T,C23854A,G23948T,A24424T,T24469A,C25000T,C25416T,C25584T,C26060T,C26270T,C26577G,G26709A,C26858T,A27259C,G27382C,A27383T,T27384C,C27807T,A28271T,C28311T,G28881A,G28882A,G28883C,A29510C	11288-11296,21633-21641,28362-28370,29734-29759			E:T9I,M:Q19E,M:A63T,N:P13L,N:R203K,N:G204R,N:S413R,ORF1a:S135R,ORF1a:T842I,ORF1a:G1307S,ORF1a:L3027F,ORF1a:T3090I,ORF1a:L3201F,ORF1a:T3255I,ORF1a:P3395H,ORF1b:P314L,ORF1b:R1315C,ORF1b:I1566V,ORF1b:T2163I,ORF3a:T223I,ORF6:D61L,ORF9b:P10S,S:T19I,S:A27S,S:G142D,S:V213G,S:G339D,S:S371F,S:S373P,S:S375F,S:T376A,S:D405N,S:R408S,S:K417N,S:N440K,S:L452Q,S:S477N,S:T478K,S:E484A,S:Q493R,S:Q498R,S:N501Y,S:Y505H,S:D614G,S:H655Y,S:N679K,S:P681H,S:S704L,S:N764K,S:D796Y,S:Q954H,S:N969K	N:E31-,N:R32-,N:S33-,ORF1a:S3675-,ORF1a:G3676-,ORF1a:F3677-,ORF9b:E27-,ORF9b:N28-,ORF9b:A29-,S:L24-,S:P25-,S:P26-					0	0	0	0		NODE_0000738	T15009C,C21721T				NODE_0000738	T15009C,C21721T				N/A	N/A	N/A	N/A	N/A	N/A	N/A	N/A	N/A	N/A			3000	0	good	0	10	0	good	0	24	-8	0	good	0		0	good	0		0		0	0	good		0	0	good	0	NA			NA	NA	F	37	No	NA	NA	NA	NA	NA	NA	NA	NA	<30	range	NA	5/25/22	NA	NA	Mexico	Mexico City	Nasopharyngeal swab	NA	NA	NA	Taboada_2023	30-39	NA
OR151712	21L	21L (BA.2)	Omicron	21L	BA.2.9	BA.2.9	0.173611	good	77	53	0	0	0	0	57	12	0	0	88986	17	29843	0.997458449	FALSE	C241T,T670G,C2790T,C3037T,A3314G,C3923T,G4184A,C4321T,G7320A,C9344T,A9424G,C9534T,C9866T,C10029T,C10198T,G10447A,C10449A,G11540T,C12880T,C13554T,C14408T,C15714T,C17410T,A18163G,T19728C,C19955T,A20055G,C21618T,G21987A,A22012C,T22200G,G22578A,C22674T,T22679C,C22686T,A22688G,G22775A,A22786C,C22792T,G22813T,T22882G,G22992A,C22995A,A23013C,A23040G,A23055G,A23063T,T23075C,A23403G,C23525T,T23599G,C23604A,C23854A,G23948T,A24424T,A24433G,T24469A,C25000T,C25584T,C25624T,C26060T,C26270T,C26577G,G26709A,C26858T,A27259C,G27382C,A27383T,T27384C,C27807T,A28271T,C28311T,T28382C,G28881A,G28882A,G28883C,A29510C	11288-11296,21633-21641,28362-28370,29734-29759			E:T9I,M:Q19E,M:A63T,N:P13L,N:S37P,N:R203K,N:G204R,N:S413R,ORF1a:S135R,ORF1a:T842I,ORF1a:T1017A,ORF1a:P1220S,ORF1a:G1307S,ORF1a:S2352N,ORF1a:L3027F,ORF1a:T3090I,ORF1a:L3201F,ORF1a:T3255I,ORF1a:P3395H,ORF1a:V3759F,ORF1b:P314L,ORF1b:R1315C,ORF1b:I1566V,ORF1b:T2163I,ORF3a:H78Y,ORF3a:T223I,ORF6:D61L,ORF9b:P10S,S:T19I,S:A27S,S:G142D,S:K150N,S:V213G,S:G339D,S:S371F,S:S373P,S:S375F,S:T376A,S:D405N,S:R408S,S:K417N,S:N440K,S:S477N,S:T478K,S:E484A,S:Q493R,S:Q498R,S:N501Y,S:Y505H,S:D614G,S:H655Y,S:N679K,S:P681H,S:N764K,S:D796Y,S:Q954H,S:N969K	N:E31-,N:R32-,N:S33-,ORF1a:S3675-,ORF1a:G3676-,ORF1a:F3677-,ORF9b:E27-,ORF9b:N28-,ORF9b:A29-,S:L24-,S:P25-,S:P26-				A3314G,C3923T,G7320A,G11540T,C13554T,T19728C,A22012C,A24433G,T28382C	0	0	9	9		NODE_0000695	A3314G,C3923T,G7320A,C9866T,G11540T,C13554T,T19728C,A22012C,C22792T,A24433G,C25624T,T28382C		N:S37P,ORF1a:T1017A,ORF1a:P1220S,ORF1a:S2352N,ORF1a:L3201F,ORF1a:V3759F,ORF3a:H78Y,S:K150N		NODE_0000710	A3314G,C3923T,G7320A,G11540T,C13554T,T19728C,A22012C,A24433G,T28382C		N:S37P,ORF1a:T1017A,ORF1a:P1220S,ORF1a:S2352N,ORF1a:V3759F,S:K150N		N/A	N/A	N/A	N/A	N/A	N/A	N/A	N/A	N/A	N/A			3000	0	good	0	10	0	good	0	24	1	4.166667	good	9		0	good	0		0		0	0	good		0	0	good	0	NA			NA	NA	M	38	No	NA	NA	NA	NA	NA	NA	NA	NA	<30	range	NA	5/26/22	NA	NA	Mexico	Mexico City	Nasopharyngeal swab	NA	NA	NA	Taboada_2023	30-39	NA
OR151713	22C	22C (BA.2.12.1)	Omicron	22C	BA.2.12.1	BA.2.12.1	0	good	75	53	0	0	1	0	53	12	0	0	88945	33	29843	0.996889944	FALSE	C241T,T670G,C2790T,C3037T,G4184A,C4321T,A4645G,C9344T,A9424G,C9534T,C9866T,C10029T,C10198T,G10447A,C10449A,C11674T,C12880T,C14408T,T15009C,C15714T,G16206A,A16538G,C17410T,A18163G,C19955T,A20055G,C21618T,C21721T,G21987A,T22200G,G22578A,C22674T,T22679C,C22686T,A22688G,G22775A,A22786C,G22813T,T22882G,T22917A,G22992A,C22995A,A23013C,A23040G,A23055G,A23063T,T23075C,A23403G,C23525T,T23599G,C23604A,C23673T,C23854A,G23948T,A24424T,T24469A,C25000T,C25416T,C25584T,C26060T,C26270T,C26577G,G26709A,C26858T,A27259C,G27382C,A27383T,T27384C,C27807T,A28271T,C28311T,G28881A,G28882A,G28883C,A29510C	11288-11296,21633-21641,28362-28370,29734-29759			E:T9I,M:Q19E,M:A63T,N:P13L,N:R203K,N:G204R,N:S413R,ORF1a:S135R,ORF1a:T842I,ORF1a:G1307S,ORF1a:L3027F,ORF1a:T3090I,ORF1a:L3201F,ORF1a:T3255I,ORF1a:P3395H,ORF1b:P314L,ORF1b:D1024G,ORF1b:R1315C,ORF1b:I1566V,ORF1b:T2163I,ORF3a:T223I,ORF6:D61L,ORF9b:P10S,S:T19I,S:A27S,S:G142D,S:V213G,S:G339D,S:S371F,S:S373P,S:S375F,S:T376A,S:D405N,S:R408S,S:K417N,S:N440K,S:L452Q,S:S477N,S:T478K,S:E484A,S:Q493R,S:Q498R,S:N501Y,S:Y505H,S:D614G,S:H655Y,S:N679K,S:P681H,S:S704L,S:N764K,S:D796Y,S:Q954H,S:N969K	N:E31-,N:R32-,N:S33-,ORF1a:S3675-,ORF1a:G3676-,ORF1a:F3677-,ORF9b:E27-,ORF9b:N28-,ORF9b:A29-,S:L24-,S:P25-,S:P26-				A4645G,G16206A,A16538G	0	0	3	3	29842	NODE_0000738	A4645G,T15009C,G16206A,A16538G,C21721T		ORF1b:D1024G		NODE_0000738	A4645G,T15009C,G16206A,A16538G,C21721T		ORF1b:D1024G		N/A	N/A	N/A	N/A	N/A	N/A	N/A	N/A	N/A	N/A			3000	0	good	1	10	0	good	0	24	-5	0	good	3		0	good	0		0		0	0	good		0	0	good	0	NA			NA	NA	F	23	No	NA	NA	NA	NA	NA	NA	NA	NA	<30	range	NA	5/26/22	NA	NA	Mexico	Mexico City	Nasopharyngeal swab	NA	NA	NA	Taboada_2023	20-29	NA
OR151714	21L	21L (BA.2)	Omicron	21L	BA.2.9	BA.2.9	4.340278	good	72	53	0	0	184	0	51	12	0	62	88753	34	29837	0.990536067	FALSE	C241T,T670G,C2790T,C3037T,G4184A,C4321T,T8672C,C9344T,A9424G,C9534T,C9866T,C10029T,C10198T,G10447A,C10449A,C12880T,C14408T,C14649T,C15714T,C17410T,A18163G,C19955T,A20055G,C20178T,C21618T,G21987A,T22200G,T22679C,C22686T,A22688G,G22775A,A22786C,C22792T,G22813T,T22882G,G22992A,C22995A,A23013C,A23055G,A23063T,T23075C,A23403G,G23501T,C23525T,T23599G,C23604A,C23854A,G23948T,A24424T,A24433G,T24469A,C25000T,C25584T,C25624T,G25660A,C26060T,C26270T,C26577G,G26709A,C26858T,A27259C,G27382C,A27383T,T27384C,C27442T,C27807T,A28271T,C28311T,G28881A,G28882A,G28883C,A29510C	11288-11296,21633-21641,28362-28370,29734-29759			E:T9I,M:Q19E,M:A63T,N:P13L,N:R203K,N:G204R,N:S413R,ORF1a:S135R,ORF1a:T842I,ORF1a:G1307S,ORF1a:S2803P,ORF1a:L3027F,ORF1a:T3090I,ORF1a:L3201F,ORF1a:T3255I,ORF1a:P3395H,ORF1b:P314L,ORF1b:R1315C,ORF1b:I1566V,ORF1b:T2163I,ORF3a:H78Y,ORF3a:V90I,ORF3a:T223I,ORF6:D61L,ORF7a:L17F,ORF9b:P10S,S:T19I,S:A27S,S:G142D,S:V213G,S:S373P,S:T376A,S:D405N,S:R408S,S:K417N,S:N440K,S:S477N,S:T478K,S:E484A,S:Q498R,S:N501Y,S:Y505H,S:D614G,S:A647S,S:H655Y,S:N679K,S:P681H,S:N764K,S:D796Y,S:Q954H,S:N969K	N:E31-,N:R32-,N:S33-,ORF1a:S3675-,ORF1a:G3676-,ORF1a:F3677-,ORF9b:E27-,ORF9b:N28-,ORF9b:A29-,S:L24-,S:P25-,S:P26-		G23040A		T8672C,C14649T,C20178T,G23501T,A24433G,G25660A,C27442T	1	0	7	8	22496-22676,22678,22687,22741	NODE_0000695	T8672C,C9866T,C14649T,C20178T,C22792T,G23040A,G23501T,A24433G,C25624T,G25660A,C27442T		ORF1a:S2803P,ORF1a:L3201F,ORF3a:H78Y,ORF3a:V90I,ORF7a:L17F,S:R493Q,S:A647S		NODE_0000710	T8672C,C14649T,C20178T,G23040A,G23501T,A24433G,G25660A,C27442T		ORF1a:S2803P,ORF3a:V90I,ORF7a:L17F,S:R493Q,S:A647S		N/A	N/A	N/A	N/A	N/A	N/A	N/A	N/A	N/A	N/A	S:312-372,S:375		3000	0	good	184	10	0	good	0	24	5	20.833333	good	13		0	good	0		0		0	0	good		0	0	good	0	NA			NA	NA	M	14	No	NA	NA	NA	NA	NA	NA	NA	NA	<30	range	NA	5/25/22	NA	NA	Mexico	Mexico City	Nasopharyngeal swab	NA	NA	NA	Taboada_2023	Under 19	NA
OR151715	21L	21L (BA.2)	Omicron	21L	BA.2.3	BA.2.3	8.506944	good	77	53	0	0	0	0	55	12	0	0	88941	32	29843	0.996956827	FALSE	C241T,T670G,C2790T,C3037T,C3487T,G4184A,C4321T,C6541T,G8179T,C8991T,C9344T,A9424G,C9534T,C9866T,C10029T,C10198T,G10447A,C10449A,C12880T,C14408T,T15156C,C15714T,C16293T,C17410T,C17718T,A18163G,C19955T,A20055G,C21618T,G21987A,T22200G,G22578A,G22599C,C22674T,T22679C,C22686T,A22688G,G22775A,A22786C,G22813T,T22882G,G22992A,C22995A,A23013C,A23040G,A23055G,A23063T,T23075C,A23403G,C23525T,T23599G,C23604A,C23854A,G23948T,A24424T,T24469A,C25000T,C25584T,C25810T,C26060T,C26111T,C26270T,C26577G,G26709A,C26858T,A27259C,G27382C,A27383T,T27384C,C27807T,A28271T,C28311T,G28881A,G28882A,G28883C,G29001T,A29510C	11288-11296,21633-21641,28362-28370,29734-29759			E:T9I,M:Q19E,M:A63T,N:P13L,N:R203K,N:G204R,N:G243V,N:S413R,ORF1a:S135R,ORF1a:T842I,ORF1a:G1307S,ORF1a:A2909V,ORF1a:L3027F,ORF1a:T3090I,ORF1a:L3201F,ORF1a:T3255I,ORF1a:P3395H,ORF1b:P314L,ORF1b:R1315C,ORF1b:I1566V,ORF1b:T2163I,ORF3a:L140F,ORF3a:T223I,ORF3a:P240L,ORF6:D61L,ORF9b:P10S,S:T19I,S:A27S,S:G142D,S:V213G,S:G339D,S:R346T,S:S371F,S:S373P,S:S375F,S:T376A,S:D405N,S:R408S,S:K417N,S:N440K,S:S477N,S:T478K,S:E484A,S:Q493R,S:Q498R,S:N501Y,S:Y505H,S:D614G,S:H655Y,S:N679K,S:P681H,S:N764K,S:D796Y,S:Q954H,S:N969K	N:E31-,N:R32-,N:S33-,ORF1a:S3675-,ORF1a:G3676-,ORF1a:F3677-,ORF9b:E27-,ORF9b:N28-,ORF9b:A29-,S:L24-,S:P25-,S:P26-			C6541T|23F&23H,G22599C|23A&22E&23F&23D&23B&22D&22F&22A&23C&23E&23H&24B&rec&24G&23G&24H&24I	C3487T,G8179T,T15156C,C16293T,C17718T,C26111T,G29001T	0	2	7	9		NODE_0000695	C3487T,C6541T,G8179T,C8991T,C9866T,T15156C,C16293T,C17718T,G22599C,C25810T,C26111T,G29001T		N:G243V,ORF1a:A2909V,ORF1a:L3201F,ORF3a:L140F,ORF3a:P240L,S:R346T		NODE_0000711	C3487T,C6541T,G8179T,T15156C,C16293T,C17718T,G22599C,C26111T,G29001T		N:G243V,ORF3a:P240L,S:R346T		N/A	N/A	N/A	N/A	N/A	N/A	N/A	N/A	N/A	N/A			3000	0	good	0	10	0	good	0	24	7	29.166667	good	15		0	good	0		0		0	0	good		0	0	good	0	NA			NA	NA	F	52	No	NA	NA	NA	NA	NA	NA	NA	NA	<30	range	NA	5/25/22	NA	NA	Mexico	Mexico City	Nasopharyngeal swab	NA	NA	NA	Taboada_2023	50-59	NA
OR151716	21L	21L (BA.2)	Omicron	21L	BA.2	BA.2	0.173611	good	75	53	0	0	49	0	54	12	0	16	88900	32	29843	0.995318195	FALSE	C241T,T670G,C2790T,C3037T,G4184A,C4321T,C4540T,A8148G,C8606T,A8845G,C9344T,A9424G,C9534T,C9866T,C10029T,C10198T,G10447A,C10449A,C12880T,G13459T,C14408T,C15714T,C17410T,A18163G,C19955T,A20055G,C21618T,C21772T,G21987A,T22200G,G22578A,C22674T,T22679C,C22686T,A22688G,G22775A,A22786C,G22813T,T22882G,G22992A,C22995A,A23013C,A23040G,A23055G,A23063T,T23075C,A23403G,C23525T,T23599G,C23604A,C23854A,G23948T,A24424T,T24469A,C25000T,G25555A,C25584T,C26060T,C26270T,C26577G,G26709A,C26858T,A27259C,G27382C,A27383T,T27384C,C27807T,A28271T,C28311T,G28881A,G28882A,G28883C,A29510C,G29513T,G29554T	11288-11296,21633-21641,28362-28370,29734-29759			E:T9I,M:Q19E,M:A63T,N:P13L,N:R203K,N:G204R,N:S413R,N:A414S,ORF1a:S135R,ORF1a:T842I,ORF1a:G1307S,ORF1a:N2628S,ORF1a:L2781F,ORF1a:L3027F,ORF1a:T3090I,ORF1a:L3201F,ORF1a:T3255I,ORF1a:P3395H,ORF1b:P314L,ORF1b:R1315C,ORF1b:I1566V,ORF1b:T2163I,ORF3a:V55I,ORF3a:T223I,ORF6:D61L,ORF9b:P10S,S:T19I,S:A27S,S:G142D,S:V213G,S:G339D,S:S371F,S:S373P,S:S375F,S:T376A,S:D405N,S:R408S,S:K417N,S:N440K,S:S477N,S:T478K,S:E484A,S:Q493R,S:Q498R,S:N501Y,S:Y505H,S:D614G,S:H655Y,S:N679K,S:P681H,S:N764K,S:D796Y,S:Q954H,S:N969K	N:E31-,N:R32-,N:S33-,ORF1a:S3675-,ORF1a:G3676-,ORF1a:F3677-,ORF9b:E27-,ORF9b:N28-,ORF9b:A29-,S:L24-,S:P25-,S:P26-				C4540T,A8148G,C8606T,A8845G,G13459T,C21772T,G25555A,G29513T,G29554T	0	0	9	9	8710-8758	NODE_0000695	C4540T,A8148G,C8606T,A8845G,C9866T,G13459T,C21772T,G25555A,G29513T,G29554T		N:A414S,ORF1a:N2628S,ORF1a:L2781F,ORF1a:L3201F,ORF3a:V55I		NODE_0000695	C4540T,A8148G,C8606T,A8845G,C9866T,G13459T,C21772T,G25555A,G29513T,G29554T		N:A414S,ORF1a:N2628S,ORF1a:L2781F,ORF1a:L3201F,ORF3a:V55I		N/A	N/A	N/A	N/A	N/A	N/A	N/A	N/A	N/A	N/A	ORF1a:2816-2831		3000	0	good	49	10	0	good	0	24	1	4.166667	good	9		0	good	0		0		0	0	good		0	0	good	0	NA			NA	NA	F	39	No	NA	NA	NA	NA	NA	NA	NA	NA	<30	range	NA	5/25/22	NA	NA	Mexico	Mexico City	Nasopharyngeal swab	NA	NA	NA	Taboada_2023	30-39	NA
OR151717	21L	21L (BA.2)	Omicron	21L	BA.2.9	BA.2.9	0	good	72	53	0	0	0	0	53	12	0	0	88964	34	29846	0.996990269	FALSE	C241T,T670G,C2790T,C3037T,G4184A,C4321T,C5512T,C9344T,A9424G,C9534T,C9866T,C10029T,C10198T,G10447A,C10449A,C10626T,C12880T,C14408T,C15714T,C17410T,A18163G,C19955T,A20055G,C21618T,G21987A,T22200G,G22578A,C22674T,T22679C,C22686T,A22688G,G22775A,A22786C,C22792T,G22813T,T22882G,G22992A,C22995A,A23013C,A23040G,A23055G,A23063T,T23075C,A23403G,C23525T,T23599G,C23604A,C23854A,G23948T,A24424T,A24433G,T24469A,C25000T,C25584T,C25624T,C26060T,C26270T,C26577G,G26709A,C26752T,C26858T,A27259C,G27382C,A27383T,T27384C,C27807T,A28271T,C28311T,G28881A,G28882A,G28883C,A29510C	11288-11296,21633-21641,28362-28370,29734-29759			E:T9I,M:Q19E,M:A63T,M:T77I,N:P13L,N:R203K,N:G204R,N:S413R,ORF1a:S135R,ORF1a:T842I,ORF1a:G1307S,ORF1a:L3027F,ORF1a:T3090I,ORF1a:L3201F,ORF1a:T3255I,ORF1a:P3395H,ORF1a:A3454V,ORF1b:P314L,ORF1b:R1315C,ORF1b:I1566V,ORF1b:T2163I,ORF3a:H78Y,ORF3a:T223I,ORF6:D61L,ORF9b:P10S,S:T19I,S:A27S,S:G142D,S:V213G,S:G339D,S:S371F,S:S373P,S:S375F,S:T376A,S:D405N,S:R408S,S:K417N,S:N440K,S:S477N,S:T478K,S:E484A,S:Q493R,S:Q498R,S:N501Y,S:Y505H,S:D614G,S:H655Y,S:N679K,S:P681H,S:N764K,S:D796Y,S:Q954H,S:N969K	N:E31-,N:R32-,N:S33-,ORF1a:S3675-,ORF1a:G3676-,ORF1a:F3677-,ORF9b:E27-,ORF9b:N28-,ORF9b:A29-,S:L24-,S:P25-,S:P26-				C5512T,C10626T,A24433G,C26752T	0	0	4	4		NODE_0000695	C5512T,C9866T,C10626T,C22792T,A24433G,C25624T,C26752T		M:T77I,ORF1a:L3201F,ORF1a:A3454V,ORF3a:H78Y		NODE_0000710	C5512T,C10626T,A24433G,C26752T		M:T77I,ORF1a:A3454V		N/A	N/A	N/A	N/A	N/A	N/A	N/A	N/A	N/A	N/A			3000	0	good	0	10	0	good	0	24	-4	0	good	4		0	good	0		0		0	0	good		0	0	good	0	NA			NA	NA	F	19	No	NA	NA	NA	NA	NA	NA	NA	NA	<30	range	NA	5/25/22	NA	NA	Mexico	Mexico City	Nasopharyngeal swab	NA	NA	NA	Taboada_2023	Under 19	NA
OR151718	21L	21L (BA.2)	Omicron	21L	BA.2.3	BA.2.3	8.506944	good	77	53	0	0	0	0	55	12	0	0	88944	31	29843	0.996990269	FALSE	C241T,T670G,C2790T,C3037T,G4184A,C4321T,C6541T,G8179T,C8991T,C9344T,A9424G,C9534T,C9866T,C10029T,C10198T,G10447A,C10449A,C12880T,C14408T,T15156C,C15714T,C16293T,C17410T,C17718T,A18163G,C19955T,A20055G,C21618T,G21987A,T22200G,G22578A,G22599C,C22674T,T22679C,C22686T,A22688G,G22775A,A22786C,G22813T,T22882G,G22992A,C22995A,A23013C,A23040G,A23055G,A23063T,T23075C,A23403G,C23525T,T23599G,C23604A,C23854A,G23948T,A24424T,T24469A,C25000T,C25584T,C25810T,C26060T,C26111T,C26270T,C26577G,G26709A,C26858T,A27259C,G27382C,A27383T,T27384C,C27807T,A28271T,C28311T,G28881A,G28882A,G28883C,G29001T,C29353T,A29510C	11288-11296,21633-21641,28362-28370,29734-29759			E:T9I,M:Q19E,M:A63T,N:P13L,N:R203K,N:G204R,N:G243V,N:S413R,ORF1a:S135R,ORF1a:T842I,ORF1a:G1307S,ORF1a:A2909V,ORF1a:L3027F,ORF1a:T3090I,ORF1a:L3201F,ORF1a:T3255I,ORF1a:P3395H,ORF1b:P314L,ORF1b:R1315C,ORF1b:I1566V,ORF1b:T2163I,ORF3a:L140F,ORF3a:T223I,ORF3a:P240L,ORF6:D61L,ORF9b:P10S,S:T19I,S:A27S,S:G142D,S:V213G,S:G339D,S:R346T,S:S371F,S:S373P,S:S375F,S:T376A,S:D405N,S:R408S,S:K417N,S:N440K,S:S477N,S:T478K,S:E484A,S:Q493R,S:Q498R,S:N501Y,S:Y505H,S:D614G,S:H655Y,S:N679K,S:P681H,S:N764K,S:D796Y,S:Q954H,S:N969K	N:E31-,N:R32-,N:S33-,ORF1a:S3675-,ORF1a:G3676-,ORF1a:F3677-,ORF9b:E27-,ORF9b:N28-,ORF9b:A29-,S:L24-,S:P25-,S:P26-			C6541T|23F&23H,G22599C|23A&22E&23F&23D&23B&22D&22F&22A&23C&23E&23H&24B&rec&24G&23G&24H&24I	G8179T,T15156C,C16293T,C17718T,C26111T,G29001T,C29353T	0	2	7	9		NODE_0000695	C6541T,G8179T,C8991T,C9866T,T15156C,C16293T,C17718T,G22599C,C25810T,C26111T,G29001T,C29353T		N:G243V,ORF1a:A2909V,ORF1a:L3201F,ORF3a:L140F,ORF3a:P240L,S:R346T		NODE_0000711	C6541T,G8179T,T15156C,C16293T,C17718T,G22599C,C26111T,G29001T,C29353T		N:G243V,ORF3a:P240L,S:R346T		N/A	N/A	N/A	N/A	N/A	N/A	N/A	N/A	N/A	N/A			3000	0	good	0	10	0	good	0	24	7	29.166667	good	15		0	good	0		0		0	0	good		0	0	good	0	NA			NA	NA	M	25	No	NA	NA	NA	NA	NA	NA	NA	NA	<30	range	NA	5/25/22	NA	NA	Mexico	Mexico City	Nasopharyngeal swab	NA	NA	NA	Taboada_2023	20-29	NA
OR151719	21L	21L (BA.2)	Omicron	21L	BA.2.3	BA.2.3	0	good	69	53	0	0	13	0	52	12	0	0	89041	5	29843	0.997425008	FALSE	C241T,T670G,C2790T,C3037T,G4184A,C4321T,C8991T,C9344T,A9424G,C9534T,C9866T,C10029T,C10198T,G10447A,C10449A,C12880T,C14408T,C15714T,C17410T,A18163G,C19955T,A20055G,C20436T,C21618T,G21987A,T22200G,G22578A,C22674T,T22679C,C22686T,A22688G,G22775A,A22786C,G22813T,T22882G,G22992A,C22995A,A23013C,A23040G,A23055G,A23063T,T23075C,A23403G,C23525T,T23599G,C23604A,C23854A,G23948T,A24424T,T24469A,C25000T,C25584T,C25810T,C26060T,C26270T,C26577G,G26709A,C26858T,A27259C,G27382C,A27383T,T27384C,C27807T,A28271T,C28311T,G28881A,G28882A,G28883C,A29510C	11288-11296,21633-21641,28362-28370,29734-29759			E:T9I,M:Q19E,M:A63T,N:P13L,N:R203K,N:G204R,N:S413R,ORF1a:S135R,ORF1a:T842I,ORF1a:G1307S,ORF1a:A2909V,ORF1a:L3027F,ORF1a:T3090I,ORF1a:L3201F,ORF1a:T3255I,ORF1a:P3395H,ORF1b:P314L,ORF1b:R1315C,ORF1b:I1566V,ORF1b:T2163I,ORF3a:L140F,ORF3a:T223I,ORF6:D61L,ORF9b:P10S,S:T19I,S:A27S,S:G142D,S:V213G,S:G339D,S:S371F,S:S373P,S:S375F,S:T376A,S:D405N,S:R408S,S:K417N,S:N440K,S:S477N,S:T478K,S:E484A,S:Q493R,S:Q498R,S:N501Y,S:Y505H,S:D614G,S:H655Y,S:N679K,S:P681H,S:N764K,S:D796Y,S:Q954H,S:N969K	N:E31-,N:R32-,N:S33-,ORF1a:S3675-,ORF1a:G3676-,ORF1a:F3677-,ORF9b:E27-,ORF9b:N28-,ORF9b:A29-,S:L24-,S:P25-,S:P26-				C20436T	0	0	1	1	6,8-9,14-15,18-20,22-23,26-27,31	NODE_0000695	C8991T,C9866T,C20436T,C25810T		ORF1a:A2909V,ORF1a:L3201F,ORF3a:L140F		NODE_0000711	C20436T				N/A	N/A	N/A	N/A	N/A	N/A	N/A	N/A	N/A	N/A			3000	0	good	13	10	0	good	0	24	-7	0	good	1		0	good	0		0		0	0	good		0	0	good	0	NA			NA	NA	F	61	No	NA	NA	NA	NA	NA	NA	NA	NA	<30	range	NA	5/25/22	NA	NA	Mexico	Mexico City	Nasopharyngeal swab	NA	NA	NA	Taboada_2023	60-69	NA
OR151720	22C	22C (BA.2.12.1)	Omicron	22C	BA.2.12.1	BA.2.12.1	0	good	74	53	0	0	0	0	52	12	0	0	88941	33	29840	0.996823061	FALSE	C241T,T670G,C2790T,C3037T,G4184A,C4321T,A4645G,C9344T,A9424G,C9534T,C9866T,C10029T,C10198T,G10447A,C10449A,C11674T,C12880T,C14408T,T15009C,C15714T,G16206A,C17410T,A18163G,C19955T,A20055G,C21618T,C21721T,G21987A,T22200G,G22578A,C22674T,T22679C,C22686T,A22688G,G22775A,A22786C,G22813T,T22882G,T22917A,G22992A,C22995A,A23013C,A23040G,A23055G,A23063T,T23075C,A23403G,C23525T,T23599G,C23604A,C23673T,C23854A,G23948T,A24424T,T24469A,C25000T,C25416T,C25584T,C26060T,C26270T,C26577G,G26709A,C26858T,A27259C,G27382C,A27383T,T27384C,C27807T,A28271T,C28311T,G28881A,G28882A,G28883C,A29510C	11288-11296,21633-21641,28362-28370,29734-29759			E:T9I,M:Q19E,M:A63T,N:P13L,N:R203K,N:G204R,N:S413R,ORF1a:S135R,ORF1a:T842I,ORF1a:G1307S,ORF1a:L3027F,ORF1a:T3090I,ORF1a:L3201F,ORF1a:T3255I,ORF1a:P3395H,ORF1b:P314L,ORF1b:R1315C,ORF1b:I1566V,ORF1b:T2163I,ORF3a:T223I,ORF6:D61L,ORF9b:P10S,S:T19I,S:A27S,S:G142D,S:V213G,S:G339D,S:S371F,S:S373P,S:S375F,S:T376A,S:D405N,S:R408S,S:K417N,S:N440K,S:L452Q,S:S477N,S:T478K,S:E484A,S:Q493R,S:Q498R,S:N501Y,S:Y505H,S:D614G,S:H655Y,S:N679K,S:P681H,S:S704L,S:N764K,S:D796Y,S:Q954H,S:N969K	N:E31-,N:R32-,N:S33-,ORF1a:S3675-,ORF1a:G3676-,ORF1a:F3677-,ORF9b:E27-,ORF9b:N28-,ORF9b:A29-,S:L24-,S:P25-,S:P26-				A4645G,G16206A	0	0	2	2		NODE_0000738	A4645G,T15009C,G16206A,C21721T				NODE_0000738	A4645G,T15009C,G16206A,C21721T				N/A	N/A	N/A	N/A	N/A	N/A	N/A	N/A	N/A	N/A			3000	0	good	0	10	0	good	0	24	-6	0	good	2		0	good	0		0		0	0	good		0	0	good	0	NA			NA	NA	F	2	No	NA	NA	NA	NA	NA	NA	NA	NA	<30	range	NA	5/26/22	NA	NA	Mexico	Mexico City	Nasopharyngeal swab	NA	NA	NA	Taboada_2023	Under 19	NA
OR151721	21L	21L (BA.2)	Omicron	21L	BA.2.9	BA.2.9	0	good	76	53	0	0	8	0	54	12	0	0	89012	7	29843	0.997525332	FALSE	C241T,T670G,C2790T,C2862T,C3037T,G4184A,C4321T,T6508C,G7756T,C9344T,A9424G,C9534T,C9866T,C10029T,C10198T,G10447A,C10449A,A10861G,T10921C,A11588G,C12880T,C14408T,C15714T,C17410T,A18163G,C19955T,A20055G,C21618T,G21987A,T22200G,G22578A,C22674T,T22679C,C22686T,A22688G,G22775A,A22786C,C22792T,G22813T,T22882G,G22992A,C22995A,A23013C,A23040G,A23055G,A23063T,T23075C,A23403G,C23525T,T23599G,C23604A,C23854A,G23948T,A24424T,A24433G,T24469A,C25000T,C25584T,C25624T,C26060T,C26270T,C26577G,G26709A,C26858T,A27259C,G27382C,A27383T,T27384C,C27807T,A28271T,C28311T,G28881A,G28882A,G28883C,C29218T,A29510C	11288-11296,21633-21641,28362-28370,29734-29759			E:T9I,M:Q19E,M:A63T,N:P13L,N:R203K,N:G204R,N:S413R,ORF1a:S135R,ORF1a:T842I,ORF1a:T866I,ORF1a:G1307S,ORF1a:K2497N,ORF1a:L3027F,ORF1a:T3090I,ORF1a:L3201F,ORF1a:T3255I,ORF1a:P3395H,ORF1a:T3775A,ORF1b:P314L,ORF1b:R1315C,ORF1b:I1566V,ORF1b:T2163I,ORF3a:H78Y,ORF3a:T223I,ORF6:D61L,ORF9b:P10S,S:T19I,S:A27S,S:G142D,S:V213G,S:G339D,S:S371F,S:S373P,S:S375F,S:T376A,S:D405N,S:R408S,S:K417N,S:N440K,S:S477N,S:T478K,S:E484A,S:Q493R,S:Q498R,S:N501Y,S:Y505H,S:D614G,S:H655Y,S:N679K,S:P681H,S:N764K,S:D796Y,S:Q954H,S:N969K	N:E31-,N:R32-,N:S33-,ORF1a:S3675-,ORF1a:G3676-,ORF1a:F3677-,ORF9b:E27-,ORF9b:N28-,ORF9b:A29-,S:L24-,S:P25-,S:P26-				C2862T,T6508C,G7756T,A10861G,T10921C,A11588G,A24433G,C29218T	0	0	8	8	9-10,12,14-15,22-23,25	NODE_0000695	C2862T,T6508C,G7756T,C9866T,A10861G,T10921C,A11588G,C22792T,A24433G,C25624T,C29218T		ORF1a:T866I,ORF1a:K2497N,ORF1a:L3201F,ORF1a:T3775A,ORF3a:H78Y		NODE_0000710	C2862T,T6508C,G7756T,A10861G,T10921C,A11588G,A24433G,C29218T		ORF1a:T866I,ORF1a:K2497N,ORF1a:T3775A		N/A	N/A	N/A	N/A	N/A	N/A	N/A	N/A	N/A	N/A			3000	0	good	8	10	0	good	0	24	0	0	good	8		0	good	0		0		0	0	good		0	0	good	0	NA			NA	NA	M	35	No	NA	NA	NA	NA	NA	NA	NA	NA	<30	range	NA	5/27/22	NA	NA	Mexico	Mexico City	Nasopharyngeal swab	NA	NA	NA	Taboada_2023	30-39	NA
OR151722	21L	21L (BA.2)	Omicron	21L	BA.2	BA.2	0	good	67	53	0	0	0	0	50	12	0	0	88966	32	29838	0.99678962	FALSE	C241T,T670G,C2790T,C3037T,G4184A,C4321T,C9344T,A9424G,C9534T,C9866T,C10029T,C10198T,G10447A,C10449A,C12880T,C14408T,C15714T,C17410T,A18163G,C19955T,A20055G,C21618T,G21987A,T22200G,G22578A,C22674T,T22679C,C22686T,A22688G,G22775A,A22786C,G22813T,T22882G,G22992A,C22995A,A23013C,A23040G,A23055G,A23063T,T23075C,A23403G,C23525T,T23599G,C23604A,C23854A,G23948T,A24424T,T24469A,C25000T,C25584T,C26060T,C26270T,C26577G,G26709A,C26768T,C26858T,A27259C,G27382C,A27383T,T27384C,C27807T,A28271T,C28311T,G28881A,G28882A,G28883C,A29510C	11288-11296,21633-21641,28362-28370,29734-29759			E:T9I,M:Q19E,M:A63T,N:P13L,N:R203K,N:G204R,N:S413R,ORF1a:S135R,ORF1a:T842I,ORF1a:G1307S,ORF1a:L3027F,ORF1a:T3090I,ORF1a:L3201F,ORF1a:T3255I,ORF1a:P3395H,ORF1b:P314L,ORF1b:R1315C,ORF1b:I1566V,ORF1b:T2163I,ORF3a:T223I,ORF6:D61L,ORF9b:P10S,S:T19I,S:A27S,S:G142D,S:V213G,S:G339D,S:S371F,S:S373P,S:S375F,S:T376A,S:D405N,S:R408S,S:K417N,S:N440K,S:S477N,S:T478K,S:E484A,S:Q493R,S:Q498R,S:N501Y,S:Y505H,S:D614G,S:H655Y,S:N679K,S:P681H,S:N764K,S:D796Y,S:Q954H,S:N969K	N:E31-,N:R32-,N:S33-,ORF1a:S3675-,ORF1a:G3676-,ORF1a:F3677-,ORF9b:E27-,ORF9b:N28-,ORF9b:A29-,S:L24-,S:P25-,S:P26-				C26768T	0	0	1	1		NODE_0000695	C9866T,C26768T		ORF1a:L3201F		NODE_0000695	C9866T,C26768T		ORF1a:L3201F		N/A	N/A	N/A	N/A	N/A	N/A	N/A	N/A	N/A	N/A			3000	0	good	0	10	0	good	0	24	-7	0	good	1		0	good	0		0		0	0	good		0	0	good	0	NA			NA	NA	M	11	No	NA	NA	NA	NA	NA	NA	NA	NA	<30	range	NA	5/25/22	NA	NA	Mexico	Mexico City	Nasopharyngeal swab	NA	NA	NA	Taboada_2023	Under 19	NA
OR151723	22C	22C (BA.2.12.1)	Omicron	22C	BA.2.12.1	BA.2.12.1	0	good	74	53	0	0	1	0	54	12	0	0	88961	32	29846	0.99702371	FALSE	C241T,C556T,T670G,C2790T,C3037T,G4184A,C4321T,A6107G,C8140T,C9344T,A9424G,C9534T,C9866T,C10029T,C10198T,G10447A,C10449A,C11674T,C12880T,C14408T,C15714T,C17410T,A18163G,C19955T,A20055G,C21618T,G21987A,T22200G,G22578A,C22674T,T22679C,C22686T,A22688G,G22775A,A22786C,G22813T,T22882G,T22917A,G22992A,C22995A,A23013C,A23040G,A23055G,A23063T,T23075C,A23403G,C23525T,T23599G,C23604A,C23673T,C23854A,G23948T,A24424T,T24469A,C25000T,C25416T,C25584T,C26060T,C26270T,C26577G,G26709A,C26858T,A27259C,G27382C,A27383T,T27384C,C27807T,A28271T,C28311T,G28703T,G28881A,G28882A,G28883C,A29510C	11288-11296,21633-21641,28362-28370,29734-29759			E:T9I,M:Q19E,M:A63T,N:P13L,N:D144Y,N:R203K,N:G204R,N:S413R,ORF1a:S135R,ORF1a:T842I,ORF1a:G1307S,ORF1a:K1948E,ORF1a:L3027F,ORF1a:T3090I,ORF1a:L3201F,ORF1a:T3255I,ORF1a:P3395H,ORF1b:P314L,ORF1b:R1315C,ORF1b:I1566V,ORF1b:T2163I,ORF3a:T223I,ORF6:D61L,ORF9b:P10S,S:T19I,S:A27S,S:G142D,S:V213G,S:G339D,S:S371F,S:S373P,S:S375F,S:T376A,S:D405N,S:R408S,S:K417N,S:N440K,S:L452Q,S:S477N,S:T478K,S:E484A,S:Q493R,S:Q498R,S:N501Y,S:Y505H,S:D614G,S:H655Y,S:N679K,S:P681H,S:S704L,S:N764K,S:D796Y,S:Q954H,S:N969K	N:E31-,N:R32-,N:S33-,ORF1a:S3675-,ORF1a:G3676-,ORF1a:F3677-,ORF9b:E27-,ORF9b:N28-,ORF9b:A29-,S:L24-,S:P25-,S:P26-			C8140T|22A	C556T,A6107G,G28703T	0	1	3	4	29845	NODE_0000738	C556T,A6107G,C8140T,G28703T		N:D144Y,ORF1a:K1948E		NODE_0000738	C556T,A6107G,C8140T,G28703T		N:D144Y,ORF1a:K1948E		N/A	N/A	N/A	N/A	N/A	N/A	N/A	N/A	N/A	N/A			3000	0	good	1	10	0	good	0	24	-1	0	good	7		0	good	0		0		0	0	good		0	0	good	0	NA			NA	NA	M	17	No	NA	NA	NA	NA	NA	NA	NA	NA	<30	range	NA	5/26/22	NA	NA	Mexico	Mexico City	Nasopharyngeal swab	NA	NA	NA	Taboada_2023	Under 19	NA
OR151724	21L	21L (BA.2)	Omicron	21L	BA.2.9	BA.2.9	0	good	72	53	0	0	0	0	52	12	0	0	88967	32	29845	0.99702371	FALSE	C241T,T670G,A1585C,G2076T,C2790T,C3037T,G4184A,C4321T,C9344T,A9424G,C9534T,C9866T,C10029T,C10198T,G10447A,C10449A,C12880T,C14408T,C15714T,C15960T,C17410T,A18163G,C18252T,C19955T,A20055G,C21618T,G21987A,T22200G,G22578A,C22674T,T22679C,C22686T,A22688G,G22775A,A22786C,C22792T,G22813T,T22882G,G22992A,C22995A,A23013C,A23040G,A23055G,A23063T,T23075C,A23403G,C23525T,T23599G,C23604A,C23854A,G23948T,A24424T,T24469A,C25000T,C25584T,C25624T,C26060T,C26270T,C26577G,G26709A,C26858T,A27259C,G27382C,A27383T,T27384C,C27807T,A28271T,C28311T,G28881A,G28882A,G28883C,A29510C	11288-11296,21633-21641,28362-28370,29734-29759			E:T9I,M:Q19E,M:A63T,N:P13L,N:R203K,N:G204R,N:S413R,ORF1a:S135R,ORF1a:G604V,ORF1a:T842I,ORF1a:G1307S,ORF1a:L3027F,ORF1a:T3090I,ORF1a:L3201F,ORF1a:T3255I,ORF1a:P3395H,ORF1b:P314L,ORF1b:R1315C,ORF1b:I1566V,ORF1b:T2163I,ORF3a:H78Y,ORF3a:T223I,ORF6:D61L,ORF9b:P10S,S:T19I,S:A27S,S:G142D,S:V213G,S:G339D,S:S371F,S:S373P,S:S375F,S:T376A,S:D405N,S:R408S,S:K417N,S:N440K,S:S477N,S:T478K,S:E484A,S:Q493R,S:Q498R,S:N501Y,S:Y505H,S:D614G,S:H655Y,S:N679K,S:P681H,S:N764K,S:D796Y,S:Q954H,S:N969K	N:E31-,N:R32-,N:S33-,ORF1a:S3675-,ORF1a:G3676-,ORF1a:F3677-,ORF9b:E27-,ORF9b:N28-,ORF9b:A29-,S:L24-,S:P25-,S:P26-				A1585C,G2076T,C15960T,C18252T	0	0	4	4		NODE_0000695	A1585C,G2076T,C9866T,C15960T,C18252T,C22792T,C25624T		ORF1a:G604V,ORF1a:L3201F,ORF3a:H78Y		NODE_0000710	A1585C,G2076T,C15960T,C18252T		ORF1a:G604V		N/A	N/A	N/A	N/A	N/A	N/A	N/A	N/A	N/A	N/A			3000	0	good	0	10	0	good	0	24	-4	0	good	4		0	good	0		0		0	0	good		0	0	good	0	NA			NA	NA	F	25	No	NA	NA	NA	NA	NA	NA	NA	NA	<30	range	NA	5/26/22	NA	NA	Mexico	Mexico City	Nasopharyngeal swab	NA	NA	NA	Taboada_2023	20-29	NA
OR151725	22C	22C (BA.2.12.1)	Omicron	22C	BA.2.12.1	BA.2.12.1	0	good	75	53	0	0	0	0	53	12	0	0	89015	3	29836	0.997692539	FALSE	C241T,T318C,T670G,C2790T,C3037T,G4184A,C4321T,C9344T,A9424G,C9534T,C9565T,C9866T,C10029T,C10198T,G10447A,C10449A,C11674T,T12538C,C12880T,C14408T,T15009C,C15714T,C17410T,A18163G,C19955T,A20055G,C21618T,C21721T,G21987A,T22200G,G22578A,C22674T,T22679C,C22686T,A22688G,G22775A,A22786C,G22813T,T22882G,T22917A,G22992A,C22995A,A23013C,A23040G,A23055G,A23063T,T23075C,A23403G,C23525T,T23599G,C23604A,C23673T,C23854A,G23948T,A24424T,T24469A,C25000T,C25416T,C25584T,C26060T,C26270T,C26577G,G26709A,C26858T,A27259C,G27382C,A27383T,T27384C,C27807T,A28271T,C28311T,G28881A,G28882A,G28883C,A29510C	11288-11296,21633-21641,28362-28370,29734-29759			E:T9I,M:Q19E,M:A63T,N:P13L,N:R203K,N:G204R,N:S413R,ORF1a:L18S,ORF1a:S135R,ORF1a:T842I,ORF1a:G1307S,ORF1a:L3027F,ORF1a:T3090I,ORF1a:L3201F,ORF1a:T3255I,ORF1a:P3395H,ORF1b:P314L,ORF1b:R1315C,ORF1b:I1566V,ORF1b:T2163I,ORF3a:T223I,ORF6:D61L,ORF9b:P10S,S:T19I,S:A27S,S:G142D,S:V213G,S:G339D,S:S371F,S:S373P,S:S375F,S:T376A,S:D405N,S:R408S,S:K417N,S:N440K,S:L452Q,S:S477N,S:T478K,S:E484A,S:Q493R,S:Q498R,S:N501Y,S:Y505H,S:D614G,S:H655Y,S:N679K,S:P681H,S:S704L,S:N764K,S:D796Y,S:Q954H,S:N969K	N:E31-,N:R32-,N:S33-,ORF1a:S3675-,ORF1a:G3676-,ORF1a:F3677-,ORF9b:E27-,ORF9b:N28-,ORF9b:A29-,S:L24-,S:P25-,S:P26-			C9565T|21D	T318C,T12538C	0	1	2	3		NODE_0000738	T318C,C9565T,T12538C,T15009C,C21721T		ORF1a:L18S		NODE_0000738	T318C,C9565T,T12538C,T15009C,C21721T		ORF1a:L18S		N/A	N/A	N/A	N/A	N/A	N/A	N/A	N/A	N/A	N/A			3000	0	good	0	10	0	good	0	24	-2	0	good	6		0	good	0		0		0	0	good		0	0	good	0	NA			NA	NA	M	42	No	NA	NA	NA	NA	NA	NA	NA	NA	<30	range	NA	5/25/22	NA	NA	Mexico	Mexico City	Nasopharyngeal swab	NA	NA	NA	Taboada_2023	40-49	NA
OR151726	22C	22C (BA.2.12.1)	Omicron	22C	BA.2.12.1	BA.2.12.1	0	good	73	53	0	0	0	0	54	12	0	0	88957	32	29843	0.996956827	FALSE	C241T,T670G,C2790T,C3037T,G4184A,C4321T,C5031T,A6107G,C9163T,C9344T,A9424G,C9534T,C9866T,C10029T,C10198T,G10447A,C10449A,C11674T,C12880T,C14408T,C15714T,C17410T,A18163G,C19955T,A20055G,C21618T,G21987A,T22200G,G22578A,C22674T,T22679C,C22686T,A22688G,G22775A,A22786C,G22813T,T22882G,T22917A,G22992A,C22995A,A23013C,A23040G,A23055G,A23063T,T23075C,A23403G,C23525T,T23599G,C23604A,C23673T,C23854A,G23948T,A24424T,T24469A,C25000T,C25416T,C25584T,C26060T,C26270T,C26577G,G26709A,C26858T,A27259C,G27382C,A27383T,T27384C,C27807T,A28271T,C28311T,G28881A,G28882A,G28883C,A29510C	11288-11296,21633-21641,28362-28370,29734-29759			E:T9I,M:Q19E,M:A63T,N:P13L,N:R203K,N:G204R,N:S413R,ORF1a:S135R,ORF1a:T842I,ORF1a:G1307S,ORF1a:T1589I,ORF1a:K1948E,ORF1a:L3027F,ORF1a:T3090I,ORF1a:L3201F,ORF1a:T3255I,ORF1a:P3395H,ORF1b:P314L,ORF1b:R1315C,ORF1b:I1566V,ORF1b:T2163I,ORF3a:T223I,ORF6:D61L,ORF9b:P10S,S:T19I,S:A27S,S:G142D,S:V213G,S:G339D,S:S371F,S:S373P,S:S375F,S:T376A,S:D405N,S:R408S,S:K417N,S:N440K,S:L452Q,S:S477N,S:T478K,S:E484A,S:Q493R,S:Q498R,S:N501Y,S:Y505H,S:D614G,S:H655Y,S:N679K,S:P681H,S:S704L,S:N764K,S:D796Y,S:Q954H,S:N969K	N:E31-,N:R32-,N:S33-,ORF1a:S3675-,ORF1a:G3676-,ORF1a:F3677-,ORF9b:E27-,ORF9b:N28-,ORF9b:A29-,S:L24-,S:P25-,S:P26-				C5031T,A6107G,C9163T	0	0	3	3		NODE_0000738	C5031T,A6107G,C9163T		ORF1a:T1589I,ORF1a:K1948E		NODE_0000738	C5031T,A6107G,C9163T		ORF1a:T1589I,ORF1a:K1948E		N/A	N/A	N/A	N/A	N/A	N/A	N/A	N/A	N/A	N/A			3000	0	good	0	10	0	good	0	24	-5	0	good	3		0	good	0		0		0	0	good		0	0	good	0	NA			NA	NA	F	44	No	NA	NA	NA	NA	NA	NA	NA	NA	<30	range	NA	5/25/22	NA	NA	Mexico	Mexico City	Nasopharyngeal swab	NA	NA	NA	Taboada_2023	40-49	NA
OR151727	21L	21L (BA.2)	Omicron	21L	BA.2.9	BA.2.9	0	good	73	53	0	0	0	0	52	12	0	0	88948	33	29841	0.996856503	FALSE	C241T,T670G,C2790T,C3037T,G4184A,C4321T,C9344T,A9424G,C9534T,C9866T,C10029T,C10198T,A10323G,G10447A,C10449A,C11575T,C12880T,C14408T,C15714T,C17410T,A18163G,C19955T,A20055G,C21618T,G21987A,T22200G,G22578A,C22674T,T22679C,C22686T,A22688G,G22775A,A22786C,C22792T,G22813T,T22882G,G22992A,C22995A,A23013C,A23040G,A23055G,A23063T,T23075C,A23403G,C23525T,T23599G,C23604A,C23854A,G23948T,T24242C,A24424T,A24433G,T24469A,C25000T,C25584T,C25624T,C26060T,C26270T,C26577G,G26709A,C26858T,G27047T,A27259C,G27382C,A27383T,T27384C,C27807T,A28271T,C28311T,G28881A,G28882A,G28883C,A29510C	11288-11296,21633-21641,28362-28370,29734-29759			E:T9I,M:Q19E,M:A63T,N:P13L,N:R203K,N:G204R,N:S413R,ORF1a:S135R,ORF1a:T842I,ORF1a:G1307S,ORF1a:L3027F,ORF1a:T3090I,ORF1a:L3201F,ORF1a:T3255I,ORF1a:K3353R,ORF1a:P3395H,ORF1b:P314L,ORF1b:R1315C,ORF1b:I1566V,ORF1b:T2163I,ORF3a:H78Y,ORF3a:T223I,ORF6:D61L,ORF9b:P10S,S:T19I,S:A27S,S:G142D,S:V213G,S:G339D,S:S371F,S:S373P,S:S375F,S:T376A,S:D405N,S:R408S,S:K417N,S:N440K,S:S477N,S:T478K,S:E484A,S:Q493R,S:Q498R,S:N501Y,S:Y505H,S:D614G,S:H655Y,S:N679K,S:P681H,S:N764K,S:D796Y,S:Q954H,S:N969K	N:E31-,N:R32-,N:S33-,ORF1a:S3675-,ORF1a:G3676-,ORF1a:F3677-,ORF9b:E27-,ORF9b:N28-,ORF9b:A29-,S:L24-,S:P25-,S:P26-			A10323G|20H	C11575T,T24242C,A24433G,G27047T	0	1	4	5		NODE_0000695	C9866T,A10323G,C11575T,C22792T,T24242C,A24433G,C25624T,G27047T		ORF1a:L3201F,ORF1a:K3353R,ORF3a:H78Y		NODE_0000710	A10323G,C11575T,T24242C,A24433G,G27047T		ORF1a:K3353R		N/A	N/A	N/A	N/A	N/A	N/A	N/A	N/A	N/A	N/A			3000	0	good	0	10	0	good	0	24	0	0	good	8		0	good	0		0		0	0	good		0	0	good	0	NA			NA	NA	F	38	No	NA	NA	NA	NA	NA	NA	NA	NA	<30	range	NA	5/25/22	NA	NA	Mexico	Mexico City	Nasopharyngeal swab	NA	NA	NA	Taboada_2023	30-39	NA
OR151728	21L	21L (BA.2)	Omicron	21L	BA.2.9	BA.2.9	1.5625	good	76	53	0	0	0	0	55	12	0	0	88930	35	29841	0.99678962	FALSE	C241T,T670G,C2790T,C3037T,G4184A,C4321T,C9344T,A9424G,C9534T,C9866T,C10029T,C10198T,A10323G,G10364A,G10447A,C10449A,C12880T,C14408T,C15714T,C17410T,A18163G,C19955T,A20055G,C21618T,G21987A,T22200G,G22578A,C22674T,T22679C,C22686T,A22688G,G22775A,A22786C,C22792T,G22813T,T22882G,G22992A,C22995A,A23013C,A23040G,A23055G,A23063T,T23075C,A23403G,C23525T,T23599G,C23604A,C23854A,T23860A,G23948T,T24242C,A24424T,A24433G,T24469A,C25000T,C25584T,C25624T,C25672T,C26060T,C26270T,C26577G,G26709A,C26858T,G27047T,A27259C,G27382C,A27383T,T27384C,C27807T,A28271T,C28311T,G28881A,G28882A,G28883C,C29274T,A29510C	11288-11296,21633-21641,28362-28370,29734-29759			E:T9I,M:Q19E,M:A63T,N:P13L,N:R203K,N:G204R,N:T334I,N:S413R,ORF1a:S135R,ORF1a:T842I,ORF1a:G1307S,ORF1a:L3027F,ORF1a:T3090I,ORF1a:L3201F,ORF1a:T3255I,ORF1a:K3353R,ORF1a:V3367I,ORF1a:P3395H,ORF1b:P314L,ORF1b:R1315C,ORF1b:I1566V,ORF1b:T2163I,ORF3a:H78Y,ORF3a:L94F,ORF3a:T223I,ORF6:D61L,ORF9b:P10S,S:T19I,S:A27S,S:G142D,S:V213G,S:G339D,S:S371F,S:S373P,S:S375F,S:T376A,S:D405N,S:R408S,S:K417N,S:N440K,S:S477N,S:T478K,S:E484A,S:Q493R,S:Q498R,S:N501Y,S:Y505H,S:D614G,S:H655Y,S:N679K,S:P681H,S:N764K,S:D796Y,S:Q954H,S:N969K	N:E31-,N:R32-,N:S33-,ORF1a:S3675-,ORF1a:G3676-,ORF1a:F3677-,ORF9b:E27-,ORF9b:N28-,ORF9b:A29-,S:L24-,S:P25-,S:P26-			A10323G|20H	G10364A,T23860A,T24242C,A24433G,C25672T,G27047T,C29274T	0	1	7	8		NODE_0000695	C9866T,A10323G,G10364A,C22792T,T23860A,T24242C,A24433G,C25624T,C25672T,G27047T,C29274T		N:T334I,ORF1a:L3201F,ORF1a:K3353R,ORF1a:V3367I,ORF3a:H78Y,ORF3a:L94F		NODE_0000710	A10323G,G10364A,T23860A,T24242C,A24433G,C25672T,G27047T,C29274T		N:T334I,ORF1a:K3353R,ORF1a:V3367I,ORF3a:L94F		N/A	N/A	N/A	N/A	N/A	N/A	N/A	N/A	N/A	N/A			3000	0	good	0	10	0	good	0	24	3	12.5	good	11		0	good	0		0		0	0	good		0	0	good	0	NA			NA	NA	F	67	No	NA	NA	NA	NA	NA	NA	NA	NA	<30	range	NA	5/24/22	NA	NA	Mexico	Mexico City	Nasopharyngeal swab	NA	NA	NA	Taboada_2023	60-69	NA
OR151729	22C	22C (BA.2.12.1)	Omicron	22C	BA.2.12.1	BA.2.12.1	0	good	74	53	0	0	1	0	52	12	0	0	88865	35	29817	0.995953583	FALSE	C241T,T670G,C2790T,C3037T,G4184A,C4321T,A4645G,C9344T,A9424G,C9534T,C9866T,C10029T,C10198T,G10447A,C10449A,C11674T,C12880T,C14408T,T15009C,C15714T,G16206A,C17410T,A18163G,C19955T,A20055G,C21618T,C21721T,G21987A,T22200G,G22578A,C22674T,T22679C,C22686T,A22688G,G22775A,A22786C,G22813T,T22882G,T22917A,G22992A,C22995A,A23013C,A23040G,A23055G,A23063T,T23075C,A23403G,C23525T,T23599G,C23604A,C23673T,C23854A,G23948T,A24424T,T24469A,C25000T,C25416T,C25584T,C26060T,C26270T,C26577G,G26709A,C26858T,A27259C,G27382C,A27383T,T27384C,C27807T,A28271T,C28311T,G28881A,G28882A,G28883C,A29510C	11288-11296,21633-21641,28362-28370,29734-29759			E:T9I,M:Q19E,M:A63T,N:P13L,N:R203K,N:G204R,N:S413R,ORF1a:S135R,ORF1a:T842I,ORF1a:G1307S,ORF1a:L3027F,ORF1a:T3090I,ORF1a:L3201F,ORF1a:T3255I,ORF1a:P3395H,ORF1b:P314L,ORF1b:R1315C,ORF1b:I1566V,ORF1b:T2163I,ORF3a:T223I,ORF6:D61L,ORF9b:P10S,S:T19I,S:A27S,S:G142D,S:V213G,S:G339D,S:S371F,S:S373P,S:S375F,S:T376A,S:D405N,S:R408S,S:K417N,S:N440K,S:L452Q,S:S477N,S:T478K,S:E484A,S:Q493R,S:Q498R,S:N501Y,S:Y505H,S:D614G,S:H655Y,S:N679K,S:P681H,S:S704L,S:N764K,S:D796Y,S:Q954H,S:N969K	N:E31-,N:R32-,N:S33-,ORF1a:S3675-,ORF1a:G3676-,ORF1a:F3677-,ORF9b:E27-,ORF9b:N28-,ORF9b:A29-,S:L24-,S:P25-,S:P26-				A4645G,G16206A	0	0	2	2	29815	NODE_0000738	A4645G,T15009C,G16206A,C21721T				NODE_0000738	A4645G,T15009C,G16206A,C21721T				N/A	N/A	N/A	N/A	N/A	N/A	N/A	N/A	N/A	N/A			3000	0	good	1	10	0	good	0	24	-6	0	good	2		0	good	0		0		0	0	good		0	0	good	0	NA			NA	NA	F	24	No	NA	NA	NA	NA	NA	NA	NA	NA	<30	range	NA	5/25/22	NA	NA	Mexico	Mexico City	Nasopharyngeal swab	NA	NA	NA	Taboada_2023	20-29	NA
OR151730	22C	22C (BA.2.12.1)	Omicron	22C	BA.2.12.1	BA.2.12.1	0	good	76	53	0	0	0	0	53	12	0	0	88954	32	29846	0.997057151	FALSE	C241T,T670G,C2790T,C3037T,G4184A,C4321T,C9344T,A9424G,C9534T,C9866T,C10029T,C10198T,G10447A,C10449A,C10645T,C11674T,C12880T,C14408T,T15009C,C15714T,C17410T,A18163G,C19955T,A20055G,C21618T,C21721T,G21987A,T22200G,G22578A,C22674T,T22679C,C22686T,A22688G,G22775A,A22786C,G22813T,T22882G,T22917A,G22992A,C22995A,A23013C,A23014G,A23040G,A23055G,A23063T,T23075C,A23403G,C23525T,T23599G,C23604A,C23673T,C23854A,G23948T,A24424T,T24469A,C25000T,C25416T,C25584T,C26060T,C26270T,C26577G,G26709A,G26840A,C26858T,A27259C,G27382C,A27383T,T27384C,C27807T,G28027T,A28271T,C28311T,G28881A,G28882A,G28883C,A29510C	11288-11296,21633-21641,28362-28370,29734-29759			E:T9I,M:Q19E,M:A63T,N:P13L,N:R203K,N:G204R,N:S413R,ORF1a:S135R,ORF1a:T842I,ORF1a:G1307S,ORF1a:L3027F,ORF1a:T3090I,ORF1a:L3201F,ORF1a:T3255I,ORF1a:P3395H,ORF1b:P314L,ORF1b:R1315C,ORF1b:I1566V,ORF1b:T2163I,ORF3a:T223I,ORF6:D61L,ORF8:W45L,ORF9b:P10S,S:T19I,S:A27S,S:G142D,S:V213G,S:G339D,S:S371F,S:S373P,S:S375F,S:T376A,S:D405N,S:R408S,S:K417N,S:N440K,S:L452Q,S:S477N,S:T478K,S:E484A,S:Q493R,S:Q498R,S:N501Y,S:Y505H,S:D614G,S:H655Y,S:N679K,S:P681H,S:S704L,S:N764K,S:D796Y,S:Q954H,S:N969K	N:E31-,N:R32-,N:S33-,ORF1a:S3675-,ORF1a:G3676-,ORF1a:F3677-,ORF9b:E27-,ORF9b:N28-,ORF9b:A29-,S:L24-,S:P25-,S:P26-				C10645T,A23014G,G26840A,G28027T	0	0	4	4		NODE_0000738	C10645T,T15009C,C21721T,A23014G,G26840A,G28027T		ORF8:W45L		NODE_0000738	C10645T,T15009C,C21721T,A23014G,G26840A,G28027T		ORF8:W45L		N/A	N/A	N/A	N/A	N/A	N/A	N/A	N/A	N/A	N/A			3000	0	good	0	10	0	good	0	24	-4	0	good	4		0	good	0		0		0	0	good		0	0	good	0	NA			NA	NA	M	24	No	NA	NA	NA	NA	NA	NA	NA	NA	<30	range	NA	5/24/22	NA	NA	Mexico	Mexico City	Nasopharyngeal swab	NA	NA	NA	Taboada_2023	20-29	NA
OR151731	22C	22C (BA.2.12.1)	Omicron	22C	BA.2.12.1	BA.2.12.1	0	good	74	53	0	0	0	0	53	12	0	0	88944	33	29841	0.996856503	FALSE	C241T,T433C,T670G,C2790T,C3037T,C3737T,G4184A,C4321T,C9344T,A9424G,C9534T,C9866T,C10029T,C10198T,G10447A,C10449A,C11674T,C12880T,C14408T,T15009C,C15714T,C17410T,A18163G,C19955T,A20055G,C21618T,C21721T,G21987A,T22200G,G22578A,C22674T,T22679C,C22686T,A22688G,G22775A,A22786C,G22813T,T22882G,T22917A,G22992A,C22995A,A23013C,A23040G,A23055G,A23063T,T23075C,A23403G,C23525T,T23599G,C23604A,C23673T,C23854A,G23948T,A24424T,T24469A,C25000T,C25416T,C25584T,C26060T,C26270T,C26577G,G26709A,C26858T,A27259C,G27382C,A27383T,T27384C,C27807T,A28271T,C28311T,G28881A,G28882A,G28883C,A29510C	11288-11296,21633-21641,28362-28370,29734-29759			E:T9I,M:Q19E,M:A63T,N:P13L,N:R203K,N:G204R,N:S413R,ORF1a:S135R,ORF1a:T842I,ORF1a:P1158S,ORF1a:G1307S,ORF1a:L3027F,ORF1a:T3090I,ORF1a:L3201F,ORF1a:T3255I,ORF1a:P3395H,ORF1b:P314L,ORF1b:R1315C,ORF1b:I1566V,ORF1b:T2163I,ORF3a:T223I,ORF6:D61L,ORF9b:P10S,S:T19I,S:A27S,S:G142D,S:V213G,S:G339D,S:S371F,S:S373P,S:S375F,S:T376A,S:D405N,S:R408S,S:K417N,S:N440K,S:L452Q,S:S477N,S:T478K,S:E484A,S:Q493R,S:Q498R,S:N501Y,S:Y505H,S:D614G,S:H655Y,S:N679K,S:P681H,S:S704L,S:N764K,S:D796Y,S:Q954H,S:N969K	N:E31-,N:R32-,N:S33-,ORF1a:S3675-,ORF1a:G3676-,ORF1a:F3677-,ORF9b:E27-,ORF9b:N28-,ORF9b:A29-,S:L24-,S:P25-,S:P26-				T433C,C3737T	0	0	2	2		NODE_0000738	T433C,C3737T,T15009C,C21721T		ORF1a:P1158S		NODE_0000738	T433C,C3737T,T15009C,C21721T		ORF1a:P1158S		N/A	N/A	N/A	N/A	N/A	N/A	N/A	N/A	N/A	N/A			3000	0	good	0	10	0	good	0	24	-6	0	good	2		0	good	0		0		0	0	good		0	0	good	0	NA			NA	NA	M	27	No	NA	NA	NA	NA	NA	NA	NA	NA	<30	range	NA	5/24/22	NA	NA	Mexico	Mexico City	Nasopharyngeal swab	NA	NA	NA	Taboada_2023	20-29	NA
OR151732	22C	22C (BA.2.12.1)	Omicron	22C	BA.2.12.1	BA.2.12.1	0	good	74	53	0	0	0	0	54	12	0	0	88959	32	29845	0.99702371	FALSE	C241T,T670G,C2790T,C3037T,G4184A,C4321T,C5144T,C9344T,A9424G,C9534T,C9866T,C10029T,C10198T,G10447A,C10449A,C11674T,C12880T,C14408T,C15714T,C16726T,C17410T,A18163G,C19955T,A20055G,C21618T,G21987A,T22200G,G22578A,C22674T,T22679C,C22686T,A22688G,G22775A,A22786C,G22813T,T22882G,T22917A,G22992A,C22995A,A23013C,A23040G,A23055G,A23063T,T23075C,A23403G,C23525T,T23599G,C23604A,C23673T,C23854A,G23948T,A24424T,T24469A,C25000T,C25416T,C25584T,C26060T,C26270T,T26532C,C26577G,G26709A,C26858T,A27259C,G27382C,A27383T,T27384C,C27654T,C27807T,A28271T,C28311T,G28881A,G28882A,G28883C,A29510C	11288-11296,21633-21641,28362-28370,29734-29759			E:T9I,M:S4P,M:Q19E,M:A63T,N:P13L,N:R203K,N:G204R,N:S413R,ORF1a:S135R,ORF1a:T842I,ORF1a:G1307S,ORF1a:L3027F,ORF1a:T3090I,ORF1a:L3201F,ORF1a:T3255I,ORF1a:P3395H,ORF1b:P314L,ORF1b:H1087Y,ORF1b:R1315C,ORF1b:I1566V,ORF1b:T2163I,ORF3a:T223I,ORF6:D61L,ORF9b:P10S,S:T19I,S:A27S,S:G142D,S:V213G,S:G339D,S:S371F,S:S373P,S:S375F,S:T376A,S:D405N,S:R408S,S:K417N,S:N440K,S:L452Q,S:S477N,S:T478K,S:E484A,S:Q493R,S:Q498R,S:N501Y,S:Y505H,S:D614G,S:H655Y,S:N679K,S:P681H,S:S704L,S:N764K,S:D796Y,S:Q954H,S:N969K	N:E31-,N:R32-,N:S33-,ORF1a:S3675-,ORF1a:G3676-,ORF1a:F3677-,ORF9b:E27-,ORF9b:N28-,ORF9b:A29-,S:L24-,S:P25-,S:P26-				C5144T,C16726T,T26532C,C27654T	0	0	4	4		NODE_0000738	C5144T,C16726T,T26532C,C27654T		M:S4P,ORF1b:H1087Y		NODE_0000738	C5144T,C16726T,T26532C,C27654T		M:S4P,ORF1b:H1087Y		N/A	N/A	N/A	N/A	N/A	N/A	N/A	N/A	N/A	N/A			3000	0	good	0	10	0	good	0	24	-4	0	good	4		0	good	0		0		0	0	good		0	0	good	0	NA			NA	NA	F	36	No	NA	NA	NA	NA	NA	NA	NA	NA	<30	range	NA	5/24/22	NA	NA	Mexico	Mexico City	Nasopharyngeal swab	NA	NA	NA	Taboada_2023	30-39	NA
OR151733	21L	21L (BA.2)	Omicron	21L	BA.2.9	BA.2.9	0	good	72	53	0	0	0	0	51	12	0	0	88934	35	29837	0.996655854	FALSE	C241T,T670G,C2790T,C3037T,G4184A,C4321T,C5512T,C7063T,C9344T,A9424G,C9534T,C9866T,C10029T,C10198T,G10447A,C10449A,C12880T,C14408T,C15714T,C17410T,A18163G,C19955T,A20055G,C21618T,G21987A,T22200G,G22578A,C22674T,T22679C,C22686T,A22688G,G22775A,A22786C,C22792T,G22813T,T22882G,G22992A,C22995A,A23013C,A23040G,A23055G,A23063T,T23075C,A23403G,C23525T,T23599G,C23604A,C23854A,G23948T,A24424T,A24433G,T24469A,C25000T,C25584T,C25624T,C26060T,C26270T,C26577G,G26709A,C26858T,A27259C,G27382C,A27383T,T27384C,C27549T,C27807T,A28271T,C28311T,G28881A,G28882A,G28883C,A29510C	11288-11296,21633-21641,28362-28370,29734-29759			E:T9I,M:Q19E,M:A63T,N:P13L,N:R203K,N:G204R,N:S413R,ORF1a:S135R,ORF1a:T842I,ORF1a:G1307S,ORF1a:L3027F,ORF1a:T3090I,ORF1a:L3201F,ORF1a:T3255I,ORF1a:P3395H,ORF1b:P314L,ORF1b:R1315C,ORF1b:I1566V,ORF1b:T2163I,ORF3a:H78Y,ORF3a:T223I,ORF6:D61L,ORF9b:P10S,S:T19I,S:A27S,S:G142D,S:V213G,S:G339D,S:S371F,S:S373P,S:S375F,S:T376A,S:D405N,S:R408S,S:K417N,S:N440K,S:S477N,S:T478K,S:E484A,S:Q493R,S:Q498R,S:N501Y,S:Y505H,S:D614G,S:H655Y,S:N679K,S:P681H,S:N764K,S:D796Y,S:Q954H,S:N969K	N:E31-,N:R32-,N:S33-,ORF1a:S3675-,ORF1a:G3676-,ORF1a:F3677-,ORF9b:E27-,ORF9b:N28-,ORF9b:A29-,S:L24-,S:P25-,S:P26-				C5512T,C7063T,A24433G,C27549T	0	0	4	4		NODE_0000695	C5512T,C7063T,C9866T,C22792T,A24433G,C25624T,C27549T		ORF1a:L3201F,ORF3a:H78Y		NODE_0000710	C5512T,C7063T,A24433G,C27549T				N/A	N/A	N/A	N/A	N/A	N/A	N/A	N/A	N/A	N/A			3000	0	good	0	10	0	good	0	24	-4	0	good	4		0	good	0		0		0	0	good		0	0	good	0	NA			NA	NA	F	30	No	NA	NA	NA	NA	NA	NA	NA	NA	<30	range	NA	5/24/22	NA	NA	Mexico	Mexico City	Nasopharyngeal swab	NA	NA	NA	Taboada_2023	30-39	NA
OR151734	21L	21L (BA.2)	Omicron	21L	BA.2	BA.2	0.173611	good	73	53	0	0	0	0	55	12	0	0	88936	32	29836	0.996722737	FALSE	C241T,T670G,A2712G,C2790T,C3037T,T3270G,G4184A,C4321T,A4659G,C7528T,C9344T,A9424G,C9534T,C9866T,C10029T,C10198T,G10447A,C10449A,C12880T,C14408T,C15714T,C17410T,A18163G,C19955T,A20055G,C21618T,T21657C,G21987A,T22200G,G22578A,C22674T,T22679C,C22686T,A22688G,G22775A,A22786C,G22813T,T22882G,G22992A,C22995A,A23013C,A23040G,A23055G,A23063T,T23075C,A23403G,C23525T,T23599G,C23604A,C23673T,C23854A,G23948T,A24424T,T24469A,C25000T,C25416T,C25584T,C26060T,C26270T,C26577G,G26709A,C26858T,A27259C,G27382C,A27383T,T27384C,C27807T,A28271T,C28311T,G28881A,G28882A,G28883C,A29510C	11288-11296,21633-21641,28362-28370,29734-29759			E:T9I,M:Q19E,M:A63T,N:P13L,N:R203K,N:G204R,N:S413R,ORF1a:S135R,ORF1a:K816R,ORF1a:T842I,ORF1a:I1002S,ORF1a:G1307S,ORF1a:Y1465C,ORF1a:L3027F,ORF1a:T3090I,ORF1a:L3201F,ORF1a:T3255I,ORF1a:P3395H,ORF1b:P314L,ORF1b:R1315C,ORF1b:I1566V,ORF1b:T2163I,ORF3a:T223I,ORF6:D61L,ORF9b:P10S,S:T19I,S:A27S,S:F32S,S:G142D,S:V213G,S:G339D,S:S371F,S:S373P,S:S375F,S:T376A,S:D405N,S:R408S,S:K417N,S:N440K,S:S477N,S:T478K,S:E484A,S:Q493R,S:Q498R,S:N501Y,S:Y505H,S:D614G,S:H655Y,S:N679K,S:P681H,S:S704L,S:N764K,S:D796Y,S:Q954H,S:N969K	N:E31-,N:R32-,N:S33-,ORF1a:S3675-,ORF1a:G3676-,ORF1a:F3677-,ORF9b:E27-,ORF9b:N28-,ORF9b:A29-,S:L24-,S:P25-,S:P26-			C23673T|22C&23G	A2712G,T3270G,A4659G,C7528T,T21657C	0	1	5	6		NODE_0000695	A2712G,T3270G,A4659G,C7528T,C9866T,T21657C,C23673T,C25416T		ORF1a:K816R,ORF1a:I1002S,ORF1a:Y1465C,ORF1a:L3201F,S:F32S,S:S704L		NODE_0000695	A2712G,T3270G,A4659G,C7528T,C9866T,T21657C,C23673T,C25416T		ORF1a:K816R,ORF1a:I1002S,ORF1a:Y1465C,ORF1a:L3201F,S:F32S,S:S704L		N/A	N/A	N/A	N/A	N/A	N/A	N/A	N/A	N/A	N/A			3000	0	good	0	10	0	good	0	24	1	4.166667	good	9		0	good	0		0		0	0	good		0	0	good	0	NA			NA	NA	M	19	No	NA	NA	NA	NA	NA	NA	NA	NA	<30	range	NA	5/24/22	NA	NA	Mexico	Mexico City	Nasopharyngeal swab	NA	NA	NA	Taboada_2023	Under 19	NA
OR151735	21L	21L (BA.2)	Omicron	21L	BA.2	BA.2	0	good	68	53	0	0	0	0	51	12	0	0	88980	32	29844	0.996990269	FALSE	C241T,T670G,G1265A,C2790T,C3037T,G4184A,C4321T,C9344T,A9424G,C9534T,C9866T,C10029T,C10198T,G10447A,C10449A,C12880T,C14408T,C15714T,C17410T,A18163G,C19955T,A20055G,C21618T,G21987A,T22200G,G22578A,C22674T,T22679C,C22686T,A22688G,G22775A,A22786C,C22792T,G22813T,T22882G,G22992A,C22995A,A23013C,A23040G,A23055G,A23063T,T23075C,A23403G,C23525T,T23599G,C23604A,C23854A,G23948T,A24424T,T24469A,C25000T,C25584T,C26060T,C26270T,C26577G,G26709A,C26858T,A27259C,G27382C,A27383T,T27384C,C27807T,A28271T,C28311T,G28881A,G28882A,G28883C,A29510C	11288-11296,21633-21641,28362-28370,29734-29759			E:T9I,M:Q19E,M:A63T,N:P13L,N:R203K,N:G204R,N:S413R,ORF1a:S135R,ORF1a:G334S,ORF1a:T842I,ORF1a:G1307S,ORF1a:L3027F,ORF1a:T3090I,ORF1a:L3201F,ORF1a:T3255I,ORF1a:P3395H,ORF1b:P314L,ORF1b:R1315C,ORF1b:I1566V,ORF1b:T2163I,ORF3a:T223I,ORF6:D61L,ORF9b:P10S,S:T19I,S:A27S,S:G142D,S:V213G,S:G339D,S:S371F,S:S373P,S:S375F,S:T376A,S:D405N,S:R408S,S:K417N,S:N440K,S:S477N,S:T478K,S:E484A,S:Q493R,S:Q498R,S:N501Y,S:Y505H,S:D614G,S:H655Y,S:N679K,S:P681H,S:N764K,S:D796Y,S:Q954H,S:N969K	N:E31-,N:R32-,N:S33-,ORF1a:S3675-,ORF1a:G3676-,ORF1a:F3677-,ORF9b:E27-,ORF9b:N28-,ORF9b:A29-,S:L24-,S:P25-,S:P26-				G1265A	0	0	1	1		NODE_0000695	G1265A,C9866T,C22792T		ORF1a:G334S,ORF1a:L3201F		NODE_0000695	G1265A,C9866T,C22792T		ORF1a:G334S,ORF1a:L3201F		N/A	N/A	N/A	N/A	N/A	N/A	N/A	N/A	N/A	N/A			3000	0	good	0	10	0	good	0	24	-7	0	good	1		0	good	0		0		0	0	good		0	0	good	0	NA			NA	NA	F	49	No	NA	NA	NA	NA	NA	NA	NA	NA	<30	range	NA	5/23/22	NA	NA	Mexico	Mexico City	Nasopharyngeal swab	NA	NA	NA	Taboada_2023	40-49	NA
OR151736	21L	21L (BA.2)	Omicron	21L	BA.2	BA.2	0	good	71	53	0	0	0	0	53	12	0	0	88947	32	29837	0.996756178	FALSE	C241T,T670G,C2790T,C3037T,G4184A,C4321T,C6026T,C9344T,A9424G,C9534T,C9866T,C10029T,C10198T,G10447A,C10449A,C12880T,C14408T,C15714T,C17410T,A18163G,C19955T,A20055G,C21618T,G21987A,T22200G,G22578A,C22674T,T22679C,C22686T,A22688G,G22775A,A22786C,C22792T,G22813T,T22882G,G22992A,C22995A,A23013C,A23040G,A23055G,A23063T,T23075C,A23403G,C23525T,T23599G,C23604A,C23854A,G23948T,T24326C,A24424T,T24469A,C24865T,C25000T,C25584T,C26060T,C26270T,C26577G,G26709A,C26858T,A27259C,G27382C,A27383T,T27384C,C27807T,A28271T,C28311T,G28476A,G28881A,G28882A,G28883C,A29510C	11288-11296,21633-21641,28362-28370,29734-29759			E:T9I,M:Q19E,M:A63T,N:P13L,N:R68Q,N:R203K,N:G204R,N:S413R,ORF1a:S135R,ORF1a:T842I,ORF1a:G1307S,ORF1a:P1921S,ORF1a:L3027F,ORF1a:T3090I,ORF1a:L3201F,ORF1a:T3255I,ORF1a:P3395H,ORF1b:P314L,ORF1b:R1315C,ORF1b:I1566V,ORF1b:T2163I,ORF3a:T223I,ORF6:D61L,ORF9b:P10S,ORF9b:E65K,S:T19I,S:A27S,S:G142D,S:V213G,S:G339D,S:S371F,S:S373P,S:S375F,S:T376A,S:D405N,S:R408S,S:K417N,S:N440K,S:S477N,S:T478K,S:E484A,S:Q493R,S:Q498R,S:N501Y,S:Y505H,S:D614G,S:H655Y,S:N679K,S:P681H,S:N764K,S:D796Y,S:Q954H,S:N969K	N:E31-,N:R32-,N:S33-,ORF1a:S3675-,ORF1a:G3676-,ORF1a:F3677-,ORF9b:E27-,ORF9b:N28-,ORF9b:A29-,S:L24-,S:P25-,S:P26-				C6026T,T24326C,C24865T,G28476A	0	0	4	4		NODE_0000695	C6026T,C9866T,C22792T,T24326C,C24865T,G28476A		N:R68Q,ORF1a:P1921S,ORF1a:L3201F,ORF9b:E65K		NODE_0000695	C6026T,C9866T,C22792T,T24326C,C24865T,G28476A		N:R68Q,ORF1a:P1921S,ORF1a:L3201F,ORF9b:E65K		N/A	N/A	N/A	N/A	N/A	N/A	N/A	N/A	N/A	N/A			3000	0	good	0	10	0	good	0	24	-4	0	good	4		0	good	0		0		0	0	good		0	0	good	0	NA			NA	NA	F	44	No	NA	NA	NA	NA	NA	NA	NA	NA	<30	range	NA	5/23/22	NA	NA	Mexico	Mexico City	Nasopharyngeal swab	NA	NA	NA	Taboada_2023	40-49	NA
OR151737	22C	22C (BA.2.12.1)	Omicron	22C	BA.2.12.1	BA.2.12.1	0	good	72	53	0	0	0	0	53	12	0	0	88955	32	29841	0.996889944	FALSE	C241T,T670G,C2790T,C3037T,G4184A,C4321T,A6107G,C9344T,A9424G,C9534T,C9866T,C10029T,C10198T,G10447A,C10449A,C11674T,C12880T,C13944T,C14408T,C15714T,C17410T,A18163G,C19955T,A20055G,C21618T,G21987A,T22200G,G22578A,C22674T,T22679C,C22686T,A22688G,G22775A,A22786C,G22813T,T22882G,T22917A,G22992A,C22995A,A23013C,A23040G,A23055G,A23063T,T23075C,A23403G,C23525T,T23599G,C23604A,C23673T,C23854A,G23948T,A24424T,T24469A,C25000T,C25416T,C25584T,C26060T,C26270T,C26577G,G26709A,C26858T,A27259C,G27382C,A27383T,T27384C,C27807T,A28271T,C28311T,G28881A,G28882A,G28883C,A29510C	11288-11296,21633-21641,28362-28370,29734-29759			E:T9I,M:Q19E,M:A63T,N:P13L,N:R203K,N:G204R,N:S413R,ORF1a:S135R,ORF1a:T842I,ORF1a:G1307S,ORF1a:K1948E,ORF1a:L3027F,ORF1a:T3090I,ORF1a:L3201F,ORF1a:T3255I,ORF1a:P3395H,ORF1b:P314L,ORF1b:R1315C,ORF1b:I1566V,ORF1b:T2163I,ORF3a:T223I,ORF6:D61L,ORF9b:P10S,S:T19I,S:A27S,S:G142D,S:V213G,S:G339D,S:S371F,S:S373P,S:S375F,S:T376A,S:D405N,S:R408S,S:K417N,S:N440K,S:L452Q,S:S477N,S:T478K,S:E484A,S:Q493R,S:Q498R,S:N501Y,S:Y505H,S:D614G,S:H655Y,S:N679K,S:P681H,S:S704L,S:N764K,S:D796Y,S:Q954H,S:N969K	N:E31-,N:R32-,N:S33-,ORF1a:S3675-,ORF1a:G3676-,ORF1a:F3677-,ORF9b:E27-,ORF9b:N28-,ORF9b:A29-,S:L24-,S:P25-,S:P26-				A6107G,C13944T	0	0	2	2		NODE_0000738	A6107G,C13944T		ORF1a:K1948E		NODE_0000738	A6107G,C13944T		ORF1a:K1948E		N/A	N/A	N/A	N/A	N/A	N/A	N/A	N/A	N/A	N/A			3000	0	good	0	10	0	good	0	24	-6	0	good	2		0	good	0		0		0	0	good		0	0	good	0	NA			NA	NA	M	40	No	NA	NA	NA	NA	NA	NA	NA	NA	<30	range	NA	5/23/22	NA	NA	Mexico	Mexico City	Nasopharyngeal swab	NA	NA	NA	Taboada_2023	40-49	NA
OR151738	21L	21L (BA.2)	Omicron	21L	BA.2.9	BA.2.9	0	good	71	53	0	0	29	0	52	12	0	13	88900	39	29838	0.995585727	FALSE	C241T,T670G,C2790T,C2841T,C3037T,G4184A,C4321T,C5512T,C9344T,A9424G,C9534T,C9866T,C10029T,C10198T,G10447A,C10449A,C12880T,C14408T,C15714T,C17410T,A18163G,C19955T,A20055G,C21618T,G21987A,T22200G,G22578A,C22674T,T22679C,C22686T,A22688G,G22775A,A22786C,C22792T,G22813T,T22882G,G22992A,C22995A,A23013C,A23040G,A23055G,A23063T,T23075C,A23403G,C23525T,T23599G,C23604A,C23854A,G23948T,A24424T,A24433G,T24469A,C25000T,C25584T,C25624T,C26060T,C26270T,C26577G,G26709A,C26858T,A27259C,G27382C,A27383T,T27384C,C27807T,A28271T,C28311T,G28881A,G28882A,G28883C,A29510C	11288-11296,21633-21641,28362-28370,29734-29759			E:T9I,M:Q19E,M:A63T,N:P13L,N:R203K,N:G204R,N:S413R,ORF1a:S135R,ORF1a:T842I,ORF1a:A859V,ORF1a:G1307S,ORF1a:L3027F,ORF1a:T3090I,ORF1a:L3201F,ORF1a:T3255I,ORF1a:P3395H,ORF1b:P314L,ORF1b:R1315C,ORF1b:I1566V,ORF1b:T2163I,ORF3a:H78Y,ORF3a:T223I,ORF6:D61L,ORF9b:P10S,S:T19I,S:A27S,S:G142D,S:V213G,S:G339D,S:S371F,S:S373P,S:S375F,S:T376A,S:D405N,S:R408S,S:K417N,S:N440K,S:S477N,S:T478K,S:E484A,S:Q493R,S:Q498R,S:N501Y,S:Y505H,S:D614G,S:H655Y,S:N679K,S:P681H,S:N764K,S:D796Y,S:Q954H,S:N969K	N:E31-,N:R32-,N:S33-,ORF1a:S3675-,ORF1a:G3676-,ORF1a:F3677-,ORF9b:E27-,ORF9b:N28-,ORF9b:A29-,S:L24-,S:P25-,S:P26-				C2841T,C5512T,A24433G	0	0	3	3	22627-22632,22635,22637-22655,22658,22692,22747	NODE_0000695	C2841T,C5512T,C9866T,C22792T,A24433G,C25624T		ORF1a:A859V,ORF1a:L3201F,ORF3a:H78Y		NODE_0000710	C2841T,C5512T,A24433G		ORF1a:A859V		N/A	N/A	N/A	N/A	N/A	N/A	N/A	N/A	N/A	N/A	S:355-366,S:377		3000	0	good	29	10	0	good	0	24	-5	0	good	3		0	good	0		0		0	0	good		0	0	good	0	NA			NA	NA	M	29	No	NA	NA	NA	NA	NA	NA	NA	NA	<30	range	NA	5/23/22	NA	NA	Mexico	Mexico City	Nasopharyngeal swab	NA	NA	NA	Taboada_2023	20-29	NA
OR151739	21L	21L (BA.2)	Omicron	21L	BA.2.3	BA.2.3	0	good	73	53	0	0	0	0	55	12	0	0	88960	33	29845	0.996990269	FALSE	C241T,T670G,C1913A,C2790T,C3037T,C3373T,G4184A,C4321T,T4950C,C8860T,C8991T,C9344T,A9424G,C9534T,C9866T,C10029T,C10198T,G10447A,C10449A,C12880T,C14408T,C15714T,C17410T,A18163G,C19955T,A20055G,C21618T,T21765C,G21987A,T22200G,G22578A,C22674T,T22679C,C22686T,A22688G,G22775A,A22786C,G22813T,T22882G,G22992A,C22995A,A23013C,A23040G,A23055G,A23063T,T23075C,A23403G,C23525T,T23599G,C23604A,C23854A,G23948T,A24424T,T24469A,C25000T,C25584T,C25810T,C26060T,C26270T,C26577G,G26709A,C26858T,A27259C,G27382C,A27383T,T27384C,C27807T,A28271T,C28311T,G28881A,G28882A,G28883C,A29510C	11288-11296,21633-21641,28362-28370,29734-29759			E:T9I,M:Q19E,M:A63T,N:P13L,N:R203K,N:G204R,N:S413R,ORF1a:S135R,ORF1a:R550S,ORF1a:T842I,ORF1a:G1307S,ORF1a:L1562S,ORF1a:A2909V,ORF1a:L3027F,ORF1a:T3090I,ORF1a:L3201F,ORF1a:T3255I,ORF1a:P3395H,ORF1b:P314L,ORF1b:R1315C,ORF1b:I1566V,ORF1b:T2163I,ORF3a:L140F,ORF3a:T223I,ORF6:D61L,ORF9b:P10S,S:T19I,S:A27S,S:I68T,S:G142D,S:V213G,S:G339D,S:S371F,S:S373P,S:S375F,S:T376A,S:D405N,S:R408S,S:K417N,S:N440K,S:S477N,S:T478K,S:E484A,S:Q493R,S:Q498R,S:N501Y,S:Y505H,S:D614G,S:H655Y,S:N679K,S:P681H,S:N764K,S:D796Y,S:Q954H,S:N969K	N:E31-,N:R32-,N:S33-,ORF1a:S3675-,ORF1a:G3676-,ORF1a:F3677-,ORF9b:E27-,ORF9b:N28-,ORF9b:A29-,S:L24-,S:P25-,S:P26-				C1913A,C3373T,T4950C,C8860T,T21765C	0	0	5	5		NODE_0000695	C1913A,C3373T,T4950C,C8860T,C8991T,C9866T,T21765C,C25810T		ORF1a:R550S,ORF1a:L1562S,ORF1a:A2909V,ORF1a:L3201F,ORF3a:L140F,S:I68T		NODE_0000711	C1913A,C3373T,T4950C,C8860T,T21765C		ORF1a:R550S,ORF1a:L1562S,S:I68T		N/A	N/A	N/A	N/A	N/A	N/A	N/A	N/A	N/A	N/A			3000	0	good	0	10	0	good	0	24	-3	0	good	5		0	good	0		0		0	0	good		0	0	good	0	NA			NA	NA	F	19	No	NA	NA	NA	NA	NA	NA	NA	NA	<30	range	NA	5/23/22	NA	NA	Mexico	Mexico City	Nasopharyngeal swab	NA	NA	NA	Taboada_2023	Under 19	NA
OR151740	21L	21L (BA.2)	Omicron	21L	BA.2	BA.2	0	good	66	53	0	0	1	0	50	12	0	1	88981	33	29843	0.996889944	FALSE	C241T,T670G,C2790T,C3037T,G4184A,C4321T,C9344T,A9424G,C9534T,C9866T,C10029T,C10198T,G10447A,C10449A,C12880T,C14408T,C15714T,C17410T,A18163G,C19955T,A20055G,C21618T,G21987A,T22200G,G22578A,C22674T,T22679C,C22686T,A22688G,G22775A,A22786C,G22813T,T22882G,G22992A,C22995A,A23013C,A23040G,A23055G,A23063T,T23075C,A23403G,C23525T,T23599G,C23604A,C23854A,G23948T,A24424T,T24469A,C25000T,C25584T,C26060T,C26270T,C26577G,G26709A,C26858T,A27259C,G27382C,A27383T,T27384C,C27807T,A28271T,C28311T,G28881A,G28882A,G28883C,A29510C	11288-11296,21633-21641,28362-28370,29734-29759			E:T9I,M:Q19E,M:A63T,N:P13L,N:R203K,N:G204R,N:S413R,ORF1a:S135R,ORF1a:T842I,ORF1a:G1307S,ORF1a:L3027F,ORF1a:T3090I,ORF1a:L3201F,ORF1a:T3255I,ORF1a:P3395H,ORF1b:P314L,ORF1b:R1315C,ORF1b:I1566V,ORF1b:T2163I,ORF3a:T223I,ORF6:D61L,ORF9b:P10S,S:T19I,S:A27S,S:G142D,S:V213G,S:G339D,S:S371F,S:S373P,S:S375F,S:T376A,S:D405N,S:R408S,S:K417N,S:N440K,S:S477N,S:T478K,S:E484A,S:Q493R,S:Q498R,S:N501Y,S:Y505H,S:D614G,S:H655Y,S:N679K,S:P681H,S:N764K,S:D796Y,S:Q954H,S:N969K	N:E31-,N:R32-,N:S33-,ORF1a:S3675-,ORF1a:G3676-,ORF1a:F3677-,ORF9b:E27-,ORF9b:N28-,ORF9b:A29-,S:L24-,S:P25-,S:P26-					0	0	0	0	11305	NODE_0000695	C9866T		ORF1a:L3201F		NODE_0000695	C9866T		ORF1a:L3201F		N/A	N/A	N/A	N/A	N/A	N/A	N/A	N/A	N/A	N/A	ORF1a:3680		3000	0	good	1	10	0	good	0	24	-8	0	good	0		0	good	0		0		0	0	good		0	0	good	0	NA			NA	NA	F	23	Yes	NA	NA	NA	NA	NA	NA	NA	NA	<30	range	NA	5/24/22	NA	NA	Mexico	Mexico City	Nasopharyngeal swab	NA	NA	NA	Taboada_2023	20-29	NA
OR151741	22B	22B (BA.5)	Omicron	22B	BA.5.1.6	BA.5.1.6	4.340278	good	65	33	0	0	247	0	49	14	0	87	88221	34	29652	0.982242584	FALSE	C241T,T670G,C2790T,C3037T,G4184A,C4321T,T5653C,A8547G,C9344T,A9424G,C9534T,C10029T,C10198T,G10447A,C10449A,G12160A,C12880T,C14408T,C15714T,C17410T,A18163G,C19955T,A20055G,C21618T,G21987A,T22200G,G22578A,T22679C,C22686T,A22688G,G22775A,A22786C,G22813T,T22882G,T22917G,G22992A,C22995A,A23013C,T23018G,A23055G,A23063T,T23075C,A23403G,C23525T,T23599G,C23604A,C23854A,G23948T,A24424T,T24469A,C25000T,C25584T,C26060T,G26529A,C26577G,G26709A,T27438C,C27807T,C27889T,A28271T,C28311T,G28881A,G28882A,G28883C,A29510C	11288-11296,21633-21641,21765-21770,28362-28370			M:D3N,M:Q19E,M:A63T,N:P13L,N:R203K,N:G204R,N:S413R,ORF1a:S135R,ORF1a:T842I,ORF1a:G1307S,ORF1a:K2761R,ORF1a:L3027F,ORF1a:T3090I,ORF1a:T3255I,ORF1a:P3395H,ORF1b:P314L,ORF1b:R1315C,ORF1b:I1566V,ORF1b:T2163I,ORF3a:T223I,ORF9b:P10S,S:T19I,S:A27S,S:G142D,S:V213G,S:G339D,S:S373P,S:S375F,S:T376A,S:D405N,S:R408S,S:K417N,S:N440K,S:L452R,S:S477N,S:T478K,S:E484A,S:F486V,S:Q498R,S:N501Y,S:Y505H,S:D614G,S:H655Y,S:N679K,S:P681H,S:N764K,S:D796Y,S:Q954H,S:N969K	N:E31-,N:R32-,N:S33-,ORF1a:S3675-,ORF1a:G3676-,ORF1a:F3677-,ORF9b:E27-,ORF9b:N28-,ORF9b:A29-,S:L24-,S:P25-,S:P26-,S:H69-,S:V70-		T22674C,T26270C		A8547G	2	0	1	3	4403-4624,9366,9373-9374,9378,9381,9386-9396,9398,21383-21385,29533,29544,29624,29639,29651	NODE_0000846	T5653C,A8547G,T22674C,T26270C,T27438C		E:I9T,ORF1a:K2761R,S:F371S		BA.5.1.6	A8547G,T22674C,T26270C		E:I9T,ORF1a:K2761R,S:F371S		N/A	N/A	N/A	N/A	N/A	N/A	N/A	N/A	N/A	N/A	ORF1a:1380-1453,ORF1a:3034,ORF1a:3036-3039,ORF1a:3041-3045,ORF1b:2639-2640,N:420		3000	0	good	247	10	0	good	0	24	5	20.833333	good	13		0	good	0		0		0	0	good		0	0	good	0	NA			NA	NA	F	37	No	NA	NA	NA	NA	NA	NA	NA	NA	<30	range	NA	6/1/22	NA	NA	Mexico	Mexico City	Nasopharyngeal swab	NA	NA	NA	Taboada_2023	30-39	NA
OR151742	21L	21L (BA.2)	Omicron	21L	BA.2	BA.2	6.25	good	66	27	0	0	53	0	50	12	0	8	88962	35	29828	0.994582483	FALSE	C241T,T670G,C2790T,C3037T,G4184A,C4321T,C9344T,A9424G,C9534T,C9866T,C10029T,C10198T,G10447A,C10449A,C12880T,C14408T,T15521A,C15714T,C17410T,A18163G,C19955T,A20055G,C21618T,G21987A,T22200G,G22578A,T22679C,C22686T,A22688G,G22775A,A22786C,G22813T,T22882G,G22992A,C22995A,A23013C,A23055G,A23063T,T23075C,A23403G,C23525T,T23599G,C23604A,C23854A,G23948T,A24424T,T24469A,C25000T,C25584T,C25703T,C26060T,C26270T,C26577G,G26709A,C26858T,A27259C,G27382C,A27383T,T27384C,C27807T,A28271T,C28311T,G28881A,G28882A,G28883C,A29510C	11288-11296,21633-21641,28362-28370			E:T9I,M:Q19E,M:A63T,N:P13L,N:R203K,N:G204R,N:S413R,ORF1a:S135R,ORF1a:T842I,ORF1a:G1307S,ORF1a:L3027F,ORF1a:T3090I,ORF1a:L3201F,ORF1a:T3255I,ORF1a:P3395H,ORF1b:P314L,ORF1b:F685Y,ORF1b:R1315C,ORF1b:I1566V,ORF1b:T2163I,ORF3a:P104L,ORF3a:T223I,ORF6:D61L,ORF9b:P10S,S:T19I,S:A27S,S:G142D,S:V213G,S:G339D,S:S373P,S:S375F,S:T376A,S:D405N,S:R408S,S:K417N,S:N440K,S:S477N,S:T478K,S:E484A,S:Q498R,S:N501Y,S:Y505H,S:D614G,S:H655Y,S:N679K,S:P681H,S:N764K,S:D796Y,S:Q954H,S:N969K	N:E31-,N:R32-,N:S33-,ORF1a:S3675-,ORF1a:G3676-,ORF1a:F3677-,ORF9b:E27-,ORF9b:N28-,ORF9b:A29-,S:L24-,S:P25-,S:P26-		T22674C,G23040A		T15521A,C25703T	2	0	2	4	212,215,220-221,223,226,231,243,249,272,6365,6401,6408-6415,6445,22747,29533,29539-29540,29575,29578,29734-29759	NODE_0000695	C9866T,T15521A,T22674C,G23040A,C25703T		ORF1a:L3201F,ORF1b:F685Y,ORF3a:P104L,S:F371S,S:R493Q		NODE_0000695	C9866T,T15521A,T22674C,G23040A,C25703T		ORF1a:L3201F,ORF1b:F685Y,ORF3a:P104L,S:F371S,S:R493Q		N/A	N/A	N/A	N/A	N/A	N/A	N/A	N/A	N/A	N/A	ORF1a:3,ORF1a:2034,ORF1a:2046,ORF1a:2048-2050,ORF1a:2060,N:420		3000	0	good	53	10	0	good	0	24	6	25	good	14		0	good	0		0		0	0	good		0	0	good	0	NA			NA	NA	M	30	No	NA	NA	NA	NA	NA	NA	NA	NA	<30	range	NA	6/1/22	NA	NA	Mexico	Mexico City	Nasopharyngeal swab	NA	NA	NA	Taboada_2023	30-39	NA
OR151743	22C	22C (BA.2.12.1)	Omicron	22C	BA.2.12.1	BA.2.12.1	8.506944	good	71	27	0	0	222	0	52	12	0	75	87882	34	29530	0.978998763	FALSE	C241T,T670G,C3037T,G4184A,C4321T,C5031T,A6107G,C9163T,C9344T,A9424G,C9534T,C9866T,C10029T,C10198T,G10447A,C10449A,C11674T,C12880T,C14408T,C15714T,C17410T,A18163G,C19955T,A20055G,C21618T,G21987A,T22200G,G22578A,T22679C,C22686T,A22688G,G22775A,A22786C,G22813T,T22882G,T22917A,G22992A,C22995A,A23013C,A23040G,A23055G,A23063T,T23075C,A23403G,C23525T,T23599G,C23604A,C23673T,C23854A,G23948T,A24424T,T24469A,C25000T,C25416T,C25584T,C26060T,C26270T,C26577G,G26709A,C26858T,A27259C,G27382C,A27383T,T27384C,C27807T,A28271T,C28311T,G28881A,G28882A,G28883C,A29510C	11288-11296,21633-21641,28362-28370			E:T9I,M:Q19E,M:A63T,N:P13L,N:R203K,N:G204R,N:S413R,ORF1a:S135R,ORF1a:G1307S,ORF1a:T1589I,ORF1a:K1948E,ORF1a:L3027F,ORF1a:T3090I,ORF1a:L3201F,ORF1a:T3255I,ORF1a:P3395H,ORF1b:P314L,ORF1b:R1315C,ORF1b:I1566V,ORF1b:T2163I,ORF3a:T223I,ORF6:D61L,ORF9b:P10S,S:T19I,S:A27S,S:G142D,S:V213G,S:G339D,S:S373P,S:S375F,S:T376A,S:D405N,S:R408S,S:K417N,S:N440K,S:L452Q,S:S477N,S:T478K,S:E484A,S:Q493R,S:Q498R,S:N501Y,S:Y505H,S:D614G,S:H655Y,S:N679K,S:P681H,S:S704L,S:N764K,S:D796Y,S:Q954H,S:N969K	N:E31-,N:R32-,N:S33-,ORF1a:S3675-,ORF1a:G3676-,ORF1a:F3677-,ORF9b:E27-,ORF9b:N28-,ORF9b:A29-,S:L24-,S:P25-,S:P26-		T2790C,T22674C		C5031T,A6107G,C9163T	2	0	3	5	4404-4625	NODE_0000738	T2790C,C5031T,A6107G,C9163T,T22674C		ORF1a:I842T,ORF1a:T1589I,ORF1a:K1948E,S:F371S		NODE_0000738	T2790C,C5031T,A6107G,C9163T,T22674C		ORF1a:I842T,ORF1a:T1589I,ORF1a:K1948E,S:F371S		N/A	N/A	N/A	N/A	N/A	N/A	N/A	N/A	N/A	N/A	ORF1a:1380-1454		3000	0	good	222	10	0	good	0	24	7	29.166667	good	15		0	good	0		0		0	0	good		0	0	good	0	NA			NA	NA	M	40	No	NA	NA	NA	NA	NA	NA	NA	NA	<30	range	NA	6/1/22	NA	NA	Mexico	Mexico City	Nasopharyngeal swab	NA	NA	NA	Taboada_2023	40-49	NA
OR151744	21L	21L (BA.2)	Omicron	21L	BA.2.9	BA.2.9	0	good	71	27	0	0	20	0	51	12	0	1	88273	32	29591	0.98786075	FALSE	C241T,T670G,C2790T,C3037T,G4184A,C4321T,C5512T,C9344T,A9424G,C9534T,C9866T,C10029T,C10198T,G10447A,C10449A,C12880T,C14408T,C15714T,C17410T,A18163G,C19955T,A20055G,C21618T,G21987A,T22200G,C22264T,G22578A,C22674T,T22679C,C22686T,A22688G,G22775A,A22786C,C22792T,G22813T,T22882G,G22992A,C22995A,A23013C,A23040G,A23055G,A23063T,T23075C,A23403G,C23525T,T23599G,C23604A,C23854A,G23948T,A24424T,A24433G,T24469A,C25000T,C25584T,C25624T,C26060T,C26270T,C26577G,G26709A,C26858T,A27259C,G27382C,A27383T,T27384C,C27807T,A28271T,C28311T,G28881A,G28882A,G28883C,A29510C	11288-11296,21633-21641,28362-28370			E:T9I,M:Q19E,M:A63T,N:P13L,N:R203K,N:G204R,N:S413R,ORF1a:S135R,ORF1a:T842I,ORF1a:G1307S,ORF1a:L3027F,ORF1a:T3090I,ORF1a:L3201F,ORF1a:T3255I,ORF1a:P3395H,ORF1b:P314L,ORF1b:R1315C,ORF1b:I1566V,ORF1b:T2163I,ORF3a:H78Y,ORF3a:T223I,ORF6:D61L,ORF9b:P10S,S:T19I,S:A27S,S:G142D,S:V213G,S:G339D,S:S371F,S:S373P,S:S375F,S:T376A,S:D405N,S:R408S,S:K417N,S:N440K,S:S477N,S:T478K,S:E484A,S:Q493R,S:Q498R,S:N501Y,S:Y505H,S:D614G,S:H655Y,S:N679K,S:P681H,S:N764K,S:D796Y,S:Q954H,S:N969K	N:E31-,N:R32-,N:S33-,ORF1a:S3675-,ORF1a:G3676-,ORF1a:F3677-,ORF9b:E27-,ORF9b:N28-,ORF9b:A29-,S:L24-,S:P25-,S:P26-				C5512T,C22264T,A24433G	0	0	3	3	29531-29532,29534,29536-29538,29540-29543,29547,29550,29552-29553,29556,29559-29560,29575,29580-29581	NODE_0000695	C5512T,C9866T,C22264T,C22792T,A24433G,C25624T		ORF1a:L3201F,ORF3a:H78Y		NODE_0000710	C5512T,C22264T,A24433G				N/A	N/A	N/A	N/A	N/A	N/A	N/A	N/A	N/A	N/A	N:420		3000	0	good	20	10	0	good	0	24	-5	0	good	3		0	good	0		0		0	0	good		0	0	good	0	NA			NA	NA	F	37	No	NA	NA	NA	NA	NA	NA	NA	NA	<30	range	NA	5/30/22	NA	NA	Mexico	Mexico City	Nasopharyngeal swab	NA	NA	NA	Taboada_2023	30-39	NA
OR151745	recombinant	Recombinant	recombinant	recombinant	XAP	XAP	0	good	64	27	0	0	0	0	49	12	0	0	89062	35	29841	0.99678962	FALSE	C241T,T670G,C2790T,C3037T,G4184A,C4321T,C5407A,C9344T,A9424G,C9534T,C9866T,C10029T,C10198T,G10447A,C10449A,C12880T,C14408T,C15714T,C17410T,A18163G,C19955T,A20055G,C21618T,G21987A,T22200G,G22578A,C22674T,T22679C,C22686T,A22688G,G22775A,A22786C,G22813T,T22882G,G22992A,C22995A,A23013C,A23040G,A23055G,A23063T,T23075C,A23403G,C23525T,T23599G,C23604A,C23854A,G23948T,A24424T,T24469A,C25000T,C25584T,C26060T,C26270T,A26530G,C26577G,G26709A,A27259C,C27389T,C27807T,A28271T,C28311T,G28881A,G28882A,G28883C	11288-11296,21633-21641,28362-28370			E:T9I,M:D3G,M:Q19E,M:A63T,N:P13L,N:R203K,N:G204R,ORF1a:S135R,ORF1a:T842I,ORF1a:G1307S,ORF1a:L3027F,ORF1a:T3090I,ORF1a:L3201F,ORF1a:T3255I,ORF1a:P3395H,ORF1b:P314L,ORF1b:R1315C,ORF1b:I1566V,ORF1b:T2163I,ORF3a:T223I,ORF9b:P10S,S:T19I,S:A27S,S:G142D,S:V213G,S:G339D,S:S371F,S:S373P,S:S375F,S:T376A,S:D405N,S:R408S,S:K417N,S:N440K,S:S477N,S:T478K,S:E484A,S:Q493R,S:Q498R,S:N501Y,S:Y505H,S:D614G,S:H655Y,S:N679K,S:P681H,S:N764K,S:D796Y,S:Q954H,S:N969K	N:E31-,N:R32-,N:S33-,ORF1a:S3675-,ORF1a:G3676-,ORF1a:F3677-,ORF9b:E27-,ORF9b:N28-,ORF9b:A29-,S:L24-,S:P25-,S:P26-				C27389T	0	0	1	1		XAP	C27389T				XAP	C27389T				JN.1	T44C,A897C,T3431G,C3565T,C5407A,G6183A,G7842A,T8293C,A8393G,C9866T,T11042G,A11727G,T12789C,T12815C,C13339T,A15756T,G18492A,T18894C,T21622C,C21624G,T21711C,T21941G,C22032T,A22033C,G22034A,T22208C,A22295C,A22353C,G22556A,C22577G,C22629A,A22770G,C22895G,A22896T,A22898G,G22910A,T22916C,G22917T,C22926T,A22942T,A23005T,A23012G,A23013C,C23018T,C23019T,A23040G,A23222G,T23271C,T23423C,G23604A,T24378C,T24990C,T25207C,C26529G,A26530G,G26610A,T26681C,T26833C,T26858C,C27382G,T27383A,C27384T,C27389T,C27810T,A28958C,C29510A		M:H3G,M:A30T,M:V104A,N:K229Q,N:R413S,ORF1a:D211A,ORF1a:L1056V,ORF1a:R1973K,ORF1a:S2526N,ORF1a:T2710A,ORF1a:L3201F,ORF1a:F3593V,ORF1a:K3821R,ORF1a:I4175T,ORF6:L61D,ORF7b:L19F,S:T21R,S:L50S,S:-69H,S:-70V,S:F127V,S:-144Y,S:S157F,S:G158R,S:-211N,S:I212L,S:F216L,S:N245H,S:D264A,S:V332I,S:H339D,S:T356K,S:K403R,S:H445V,S:S446G,S:D450N,S:W452L,S:S455L,S:K460N,S:K481N,S:-483V,S:K484A,S:P486F,S:Q493R,S:K554E,S:V570A,S:S621P,S:R681H,S:F939S,S:L1143P		XBB.1.5	T44C,G405A,C5407A,A15451G,T15738C,C15939T,C16342T,C17859T,G19326A,C21810T,A22000C,G22109C,A22200G,T22317G,C22577G,C22599G,A22664C,C22895G,C22896T,A22898G,G22942T,C23018T,C23019T,C23031T,A23040G,T25416C,G26275A,A26530G,T26858C,C27382G,T27383A,C27384T,C27389T,T27915G,C29510A		E:A11T,M:D3G,N:R413S,ORF1a:R47K,ORF1b:S662G,ORF1b:P959S,ORF6:L61D,ORF8:*8G,S:A83V,S:-144Y,S:Q146H,S:E183Q,S:E213G,S:V252G,S:H339D,S:T346R,S:I368L,S:P445V,S:S446G,S:K460N,S:P486F,S:S490F,S:Q493R				3000	0	good	0	10	0	good	0	24	-7	0	good	1		0	good	0		0		0	0	good		0	0	good	0	NA			NA	NA	M	26	No	NA	NA	NA	NA	NA	NA	NA	NA	<30	range	NA	5/25/22	NA	NA	Mexico	Mexico City	Nasopharyngeal swab	NA	NA	NA	Taboada_2023	20-29	NA
OR151746	21L	21L (BA.2)	Omicron	21L	BA.2.9	BA.2.9	0	good	66	27	0	0	168	0	46	12	0	68	88568	33	29733	0.98762666	FALSE	C241T,T670G,C2790T,C3037T,G4184A,C4321T,C5512T,C9344T,A9424G,C9534T,C9866T,C10029T,C10198T,G10447A,C10449A,C12880T,C14408T,C15714T,C17410T,A18163G,C19955T,A20055G,C21618T,G21987A,T22200G,C22686T,G22775A,A22786C,C22792T,G22813T,T22882G,G22992A,C22995A,A23013C,A23040G,A23055G,A23063T,T23075C,A23403G,C23525T,T23599G,C23604A,C23854A,G23948T,A24424T,A24433G,T24469A,C25000T,C25584T,C25624T,C26060T,C26270T,C26577G,G26709A,C26858T,A27259C,G27382C,A27383T,T27384C,C27807T,A28271T,C28311T,G28881A,G28882A,G28883C,A29510C	11288-11296,21633-21641,28362-28370			E:T9I,M:Q19E,M:A63T,N:P13L,N:R203K,N:G204R,N:S413R,ORF1a:S135R,ORF1a:T842I,ORF1a:G1307S,ORF1a:L3027F,ORF1a:T3090I,ORF1a:L3201F,ORF1a:T3255I,ORF1a:P3395H,ORF1b:P314L,ORF1b:R1315C,ORF1b:I1566V,ORF1b:T2163I,ORF3a:H78Y,ORF3a:T223I,ORF6:D61L,ORF9b:P10S,S:T19I,S:A27S,S:G142D,S:V213G,S:D405N,S:R408S,S:K417N,S:N440K,S:S477N,S:T478K,S:E484A,S:Q493R,S:Q498R,S:N501Y,S:Y505H,S:D614G,S:H655Y,S:N679K,S:P681H,S:N764K,S:D796Y,S:Q954H,S:N969K	N:E31-,N:R32-,N:S33-,ORF1a:S3675-,ORF1a:G3676-,ORF1a:F3677-,ORF9b:E27-,ORF9b:N28-,ORF9b:A29-,S:L24-,S:P25-,S:P26-				C5512T,A24433G	0	0	2	2	170,187,190-191,199-215,322-323,325,328,330,22506,22509-22510,22512,22517,22519,22521,22525,22529-22530,22532,22535,22541,22544,22547,22551,22553,22558,22561,22569,22573-22598,22603,22615,22618-22619,22621,22623,22625,22627,22629-22631,22633-22680,22682-22683,22685,22688,22690-22691,22693-22695,22698,22703,22707-22717,22719,22721-22722,22725,22727,22731,29531-29537,29544,29547	NODE_0000695	C5512T,C9866T,C22792T,A24433G,C25624T		ORF1a:L3201F,ORF3a:H78Y		NODE_0000710	C5512T,A24433G				N/A	N/A	N/A	N/A	N/A	N/A	N/A	N/A	N/A	N/A	ORF1a:20-22,S:315-317,S:319-321,S:323-325,S:327-332,S:336,S:338-347,S:351,S:353-379,S:381-390,N:420		3000	0	good	168	10	0	good	0	24	-6	0	good	2		0	good	0		0		0	0	good		0	0	good	0	NA			NA	NA	F	43	No	NA	NA	NA	NA	NA	NA	NA	NA	<30	range	NA	5/26/22	NA	NA	Mexico	Mexico City	Nasopharyngeal swab	NA	NA	NA	Taboada_2023	40-49	NA
OR151747	22C	22C (BA.2.12.1)	Omicron	22C	BA.2.12.1.2	BG.2	25	good	78	54	0	1	0	0	55	13	0	1	89023	4	29847	0.998026954	FALSE	C241T,T670G,C2790T,C3037T,G4184A,C4321T,C9344T,A9424G,C9534T,C9866T,C10029T,C10198T,G10447A,C10449A,T11522G,C11575T,C11674T,C12880T,C14408T,T15009C,C15714T,C16092T,C17410T,A18163G,C19955T,A20055G,C21618T,C21721T,G21987A,T22200G,G22578A,C22674T,T22679C,C22686T,A22688G,G22775A,A22786C,G22813T,T22882G,T22917A,G22992A,C22995A,A23013C,A23040G,A23055G,A23063T,T23075C,A23403G,C23525T,T23599G,C23604A,C23673T,C23854A,G23948T,A24424T,T24469A,C25000T,C25416T,C25521T,C25584T,C26060T,C26270T,C26577G,G26709A,C26858T,A27259C,G27382C,A27383T,T27384C,C27807T,C27945T,A28271T,C28311T,C28868T,G28881A,G28882A,G28883C,A29510C	11288-11296,21633-21641,28254,28362-28370,29734-29759		ORF8:122	E:T9I,M:Q19E,M:A63T,N:P13L,N:P199S,N:R203K,N:G204R,N:S413R,ORF1a:S135R,ORF1a:T842I,ORF1a:G1307S,ORF1a:L3027F,ORF1a:T3090I,ORF1a:L3201F,ORF1a:T3255I,ORF1a:P3395H,ORF1a:F3753V,ORF1b:P314L,ORF1b:R1315C,ORF1b:I1566V,ORF1b:T2163I,ORF3a:T223I,ORF6:D61L,ORF8:Q18*,ORF9b:P10S,S:T19I,S:A27S,S:G142D,S:V213G,S:G339D,S:S371F,S:S373P,S:S375F,S:T376A,S:D405N,S:R408S,S:K417N,S:N440K,S:L452Q,S:S477N,S:T478K,S:E484A,S:Q493R,S:Q498R,S:N501Y,S:Y505H,S:D614G,S:H655Y,S:N679K,S:P681H,S:S704L,S:N764K,S:D796Y,S:Q954H,S:N969K	N:E31-,N:R32-,N:S33-,ORF1a:S3675-,ORF1a:G3676-,ORF1a:F3677-,ORF8:I121-,ORF9b:E27-,ORF9b:N28-,ORF9b:A29-,S:L24-,S:P25-,S:P26-		T25352G,T27798G,T29118C		C28868T	3	0	1	4		NODE_0000738	T11522G,C11575T,T15009C,C16092T,C21721T,C25521T,C27945T,C28868T	28254	N:P199S,ORF1a:F3753V,ORF8:Q18*	ORF8:I121-	BG.2	T25352G,T27798G,C28868T,T29118C	28254	N:P199S,N:I282T,ORF7b:S15A,S:L1264V	ORF8:I121-	N/A	N/A	N/A	N/A	N/A	N/A	N/A	N/A	N/A	N/A	ORF8:122		3000	0	good	0	10	0	good	0	24	12	50	mediocre	20		0	good	0		0	ORF8:122	1	0	good		0	0	good	0	NA			NA	NA	M	71	No	NA	NA	NA	NA	NA	NA	NA	NA	<30	range	NA	6/2/22	NA	NA	Mexico	Mexico City	Nasopharyngeal swab	NA	NA	NA	Taboada_2023	70-79	NA
OR151748	22C	22C (BA.2.12.1)	Omicron	22C	BA.2.12.1.2	BG.2	25	good	78	54	0	1	1	0	55	13	0	1	88971	21	29847	0.997425008	FALSE	C241T,T670G,C2790T,C3037T,G4184A,C4321T,C9344T,A9424G,C9534T,C9866T,C10029T,C10198T,G10447A,C10449A,T11522G,C11575T,C11674T,C12880T,C14408T,T15009C,C15714T,C16092T,C17410T,A18163G,C19955T,A20055G,C21618T,C21721T,G21987A,T22200G,G22578A,C22674T,T22679C,C22686T,A22688G,G22775A,A22786C,G22813T,T22882G,T22917A,G22992A,C22995A,A23013C,A23040G,A23055G,A23063T,T23075C,A23403G,C23525T,T23599G,C23604A,C23673T,C23854A,G23948T,A24424T,T24469A,C25000T,C25416T,C25521T,C25584T,C26060T,C26270T,C26577G,G26709A,C26858T,A27259C,G27382C,A27383T,T27384C,C27807T,C27945T,A28271T,C28311T,C28868T,G28881A,G28882A,G28883C,A29510C	11288-11296,21633-21641,28254,28362-28370,29734-29759		ORF8:122	E:T9I,M:Q19E,M:A63T,N:P13L,N:P199S,N:R203K,N:G204R,N:S413R,ORF1a:S135R,ORF1a:T842I,ORF1a:G1307S,ORF1a:L3027F,ORF1a:T3090I,ORF1a:L3201F,ORF1a:T3255I,ORF1a:P3395H,ORF1a:F3753V,ORF1b:P314L,ORF1b:R1315C,ORF1b:I1566V,ORF1b:T2163I,ORF3a:T223I,ORF6:D61L,ORF8:Q18*,ORF9b:P10S,S:T19I,S:A27S,S:G142D,S:V213G,S:G339D,S:S371F,S:S373P,S:S375F,S:T376A,S:D405N,S:R408S,S:K417N,S:N440K,S:L452Q,S:S477N,S:T478K,S:E484A,S:Q493R,S:Q498R,S:N501Y,S:Y505H,S:D614G,S:H655Y,S:N679K,S:P681H,S:S704L,S:N764K,S:D796Y,S:Q954H,S:N969K	N:E31-,N:R32-,N:S33-,ORF1a:S3675-,ORF1a:G3676-,ORF1a:F3677-,ORF8:I121-,ORF9b:E27-,ORF9b:N28-,ORF9b:A29-,S:L24-,S:P25-,S:P26-		T25352G,T27798G,T29118C		C28868T	3	0	1	4	23	NODE_0000738	T11522G,C11575T,T15009C,C16092T,C21721T,C25521T,C27945T,C28868T	28254	N:P199S,ORF1a:F3753V,ORF8:Q18*	ORF8:I121-	BG.2	T25352G,T27798G,C28868T,T29118C	28254	N:P199S,N:I282T,ORF7b:S15A,S:L1264V	ORF8:I121-	N/A	N/A	N/A	N/A	N/A	N/A	N/A	N/A	N/A	N/A	ORF8:122		3000	0	good	1	10	0	good	0	24	12	50	mediocre	20		0	good	0		0	ORF8:122	1	0	good		0	0	good	0	NA			NA	NA	F	66	No	NA	NA	NA	NA	NA	NA	NA	NA	<30	range	NA	6/2/22	NA	NA	Mexico	Mexico City	Nasopharyngeal swab	NA	NA	NA	Taboada_2023	60-69	NA
OR151749	21L	21L (BA.2)	Omicron	21L	BA.2	BA.2	0	good	69	54	0	1	5	0	53	13	0	2	89009	8	29836	0.997358125	FALSE	C241T,T670G,C2790T,C3037T,G4184A,C4321T,C9344T,A9424G,C9534T,C9866T,C10029T,C10198T,G10447A,C10449A,C12880T,C14408T,C15714T,C17285T,C17410T,A18163G,C19955T,A20055G,C21618T,G21987A,T22200G,G22578A,C22674T,T22679C,C22686T,A22688G,G22775A,A22786C,G22813T,T22882G,G22992A,C22995A,A23013C,A23040G,A23055G,A23063T,T23075C,A23403G,C23525T,T23599G,C23604A,C23854A,G23948T,A24424T,T24469A,C25000T,C25584T,C26060T,C26270T,C26577G,G26709A,C26858T,A27259C,G27382C,A27383T,T27384C,C27807T,C28232T,A28271T,C28311T,C28320T,G28881A,G28882A,G28883C,A29510C	11288-11296,21633-21641,28254,28362-28370,29734-29759		ORF8:122	E:T9I,M:Q19E,M:A63T,N:P13L,N:T16M,N:R203K,N:G204R,N:S413R,ORF1a:S135R,ORF1a:T842I,ORF1a:G1307S,ORF1a:L3027F,ORF1a:T3090I,ORF1a:L3201F,ORF1a:T3255I,ORF1a:P3395H,ORF1b:P314L,ORF1b:S1273L,ORF1b:R1315C,ORF1b:I1566V,ORF1b:T2163I,ORF3a:T223I,ORF6:D61L,ORF9b:P10S,ORF9b:R13C,S:T19I,S:A27S,S:G142D,S:V213G,S:G339D,S:S371F,S:S373P,S:S375F,S:T376A,S:D405N,S:R408S,S:K417N,S:N440K,S:S477N,S:T478K,S:E484A,S:Q493R,S:Q498R,S:N501Y,S:Y505H,S:D614G,S:H655Y,S:N679K,S:P681H,S:N764K,S:D796Y,S:Q954H,S:N969K	N:E31-,N:R32-,N:S33-,ORF1a:S3675-,ORF1a:G3676-,ORF1a:F3677-,ORF8:I121-,ORF9b:E27-,ORF9b:N28-,ORF9b:A29-,S:L24-,S:P25-,S:P26-				C17285T,C28232T,C28320T	0	0	3	3	9,11-12,29531,29534	NODE_0000695	C9866T,C17285T,C28232T,C28320T	28254	N:T16M,ORF1a:L3201F,ORF1b:S1273L,ORF9b:R13C	ORF8:I121-	NODE_0000695	C9866T,C17285T,C28232T,C28320T	28254	N:T16M,ORF1a:L3201F,ORF1b:S1273L,ORF9b:R13C	ORF8:I121-	N/A	N/A	N/A	N/A	N/A	N/A	N/A	N/A	N/A	N/A	ORF8:122,N:420		3000	0	good	5	10	0	good	0	24	-4	0	good	4		0	good	0		0	ORF8:122	1	0	good		0	0	good	0	NA			NA	NA	M	30	No	NA	NA	NA	NA	NA	NA	NA	NA	<30	range	NA	5/30/22	NA	NA	Mexico	Mexico City	Nasopharyngeal swab	NA	NA	NA	Taboada_2023	30-39	NA
OR151750	22C	22C (BA.2.12.1)	Omicron	22C	BA.2.12.1	BA.2.12.1	24.334623	good	70	53	0	0	1013	0	49	12	0	341	87053	331	29841	0.953014748	FALSE	T670G,C2790T,C3037T,G4184A,C4321T,T7098C,T7228A,C9344T,A9424G,C9534T,C9866T,C10029T,C10198T,G10447A,C10449A,C11674T,C12880T,C14408T,T15009C,T15521A,C15714T,C17410T,A18163G,C19955T,A20055G,C21618T,C21721T,G21987A,T22200G,G22775A,A22786C,G22813T,T22882G,T22917A,G22992A,C22995A,A23013C,A23055G,A23063T,T23075C,A23403G,C23525T,T23599G,C23604A,C23673T,G23948T,A24424T,T24469A,C25000T,C25416T,C25584T,C26060T,C26270T,C26577G,G26709A,C26858T,A27259C,G27382C,A27383T,T27384C,T27422C,C27807T,A28271T,C28311T,A28877T,G28878C,G28881A,G28882A,G28883C,A29510C	11288-11296,21633-21641,28362-28370,29734-29759			E:T9I,M:Q19E,M:A63T,N:P13L,N:R203K,N:G204R,N:S413R,ORF1a:S135R,ORF1a:T842I,ORF1a:G1307S,ORF1a:I2278T,ORF1a:F2321L,ORF1a:L3027F,ORF1a:T3090I,ORF1a:L3201F,ORF1a:T3255I,ORF1a:P3395H,ORF1b:P314L,ORF1b:F685Y,ORF1b:R1315C,ORF1b:I1566V,ORF1b:T2163I,ORF3a:T223I,ORF6:D61L,ORF7a:I10T,ORF9b:P10S,S:T19I,S:A27S,S:G142D,S:V213G,S:D405N,S:R408S,S:K417N,S:N440K,S:L452Q,S:S477N,S:T478K,S:E484A,S:Q498R,S:N501Y,S:Y505H,S:D614G,S:H655Y,S:N679K,S:P681H,S:S704L,S:D796Y,S:Q954H,S:N969K	N:E31-,N:R32-,N:S33-,ORF1a:S3675-,ORF1a:G3676-,ORF1a:F3677-,ORF9b:E27-,ORF9b:N28-,ORF9b:A29-,S:L24-,S:P25-,S:P26-		G23040A	A28877T|20J,G28878C|20J	T7098C,T7228A,T15521A,T27422C	1	2	4	7	6268-6484,8712-8926,14737-14958,15354-15420,15423,15427-15431,15453,15456,22495-22748,23631-23639,23833,23841-23858,23861-23862	NODE_0000738	T7098C,T7228A,T15009C,T15521A,C21721T,G23040A,T27422C,A28877T,G28878C		ORF1a:I2278T,ORF1a:F2321L,ORF1b:F685Y,ORF7a:I10T,S:R493Q		NODE_0000738	T7098C,T7228A,T15009C,T15521A,C21721T,G23040A,T27422C,A28877T,G28878C		ORF1a:I2278T,ORF1a:F2321L,ORF1b:F685Y,ORF7a:I10T,S:R493Q		N/A	N/A	N/A	N/A	N/A	N/A	N/A	N/A	N/A	N/A	ORF1a:22,ORF1a:2002-2073,ORF1a:2816-2887,ORF1b:424-497,ORF1b:630-652,ORF1b:654-655,S:312-396,S:690-693,S:760-767		3000	26.407407	good	1013	10	0	good	0	24	10	41.666667	mediocre	18		0	good	0		0		0	0	good		0	0	good	0	NA			NA	NA	F	29	No	NA	NA	NA	NA	NA	NA	NA	NA	<30	range	NA	6/2/22	NA	NA	Mexico	Jalisco	Nasopharyngeal swab	NA	NA	NA	Taboada_2023	20-29	NA
OR151751	22A	22A (BA.4)	Omicron	22A	BA.4.2	BA.4.2	4.255816	good	64	68	0	0	857	0	46	17	0	301	87167	330	29838	0.958164733	FALSE	T670G,C2790T,C3037T,G4184A,C4321T,C5173A,A9424G,C9534T,C10029T,C10198T,G10447A,C10449A,G12160A,C12880T,T13078C,C14408T,C14676T,T15521A,C15714T,C17410T,C19955T,A20055G,C21618T,G21987A,T22200G,G22578A,G22775A,A22786C,G22813T,T22882G,T22917G,G22992A,C22995A,A23013C,T23018G,T23075C,A23403G,C23525T,T23599G,C23604A,C23854A,G23948T,A24424T,T24469A,C25000T,C25584T,C26060T,C26270T,C26577G,G26709A,C26858T,A27259C,G27382C,A27383T,T27384C,G27788T,C27807T,A28271T,C28311T,C28724T,G28881A,G28882A,G28883C,A29510C	686-694,11288-11296,21633-21641,21765-21770,28362-28370,29734-29759			E:T9I,M:Q19E,M:A63T,N:P13L,N:P151S,N:R203K,N:G204R,N:S413R,ORF1a:S135R,ORF1a:T842I,ORF1a:G1307S,ORF1a:H1636Q,ORF1a:T3090I,ORF1a:T3255I,ORF1a:P3395H,ORF1b:P314L,ORF1b:F685Y,ORF1b:R1315C,ORF1b:T2163I,ORF3a:T223I,ORF6:D61L,ORF7b:L11F,ORF9b:P10S,S:T19I,S:A27S,S:G142D,S:V213G,S:G339D,S:D405N,S:R408S,S:K417N,S:N440K,S:L452R,S:S477N,S:T478K,S:E484A,S:F486V,S:Y505H,S:D614G,S:H655Y,S:N679K,S:P681H,S:N764K,S:D796Y,S:Q954H,S:N969K	N:E31-,N:R32-,N:S33-,ORF1a:K141-,ORF1a:S142-,ORF1a:F143-,ORF1a:S3675-,ORF1a:G3676-,ORF1a:F3677-,ORF9b:E27-,ORF9b:N28-,ORF9b:A29-,S:L24-,S:P25-,S:P26-,S:H69-,S:V70-			C14676T|20I	T15521A	0	1	1	2	6268-6486,8862-8933,8935,9323-9382,13708,13739,13747-13748,13754-13755,13757-13758,14138,14739-14756,15453,17152-17175,18007,18009-18249,18251,22525,22614-22748,23052-23071,23114-23122,23140,23212-23219,23631-23655,23667,23675,23686,23704,23750,23796,23834,23837,26887,26901,26983	NODE_0000837	C5173A,T13078C,C14676T,T15521A,G27788T	686-694	ORF1a:H1636Q,ORF1b:F685Y,ORF7b:L11F	ORF1a:K141-,ORF1a:S142-,ORF1a:F143-	BA.4.2	C14676T,T15521A		ORF1b:F685Y		N/A	N/A	N/A	N/A	N/A	N/A	N/A	N/A	N/A	N/A	ORF1a:22,ORF1a:2002-2074,ORF1a:2866-2890,ORF1a:3020-3039,ORF1b:81,ORF1b:91,ORF1b:94,ORF1b:96-97,ORF1b:224,ORF1b:424-430,ORF1b:1229-1236,ORF1b:1514-1595,S:321,S:351-396,S:497-503,S:518-520,S:551-553,S:690-698,S:702,S:705,S:714,S:730,S:745,S:758-759,M:122,M:127,M:154		3000	20.62963	good	857	10	0	good	0	24	-3	0	good	5		0	good	0		0		0	0	good		0	0	good	0	NA			NA	NA	F	20	No	NA	NA	NA	NA	NA	NA	NA	NA	<30	range	NA	6/1/22	NA	NA	Mexico	Jalisco	Nasopharyngeal swab	NA	NA	NA	Taboada_2023	20-29	NA
OR151752	22C	22C (BA.2.12.1)	Omicron	22C	BA.2.12.1	BA.2.12.1	8.611389	good	69	53	0	0	858	0	48	12	0	215	87986	34	29802	0.966826071	FALSE	T76A,T78G,T670G,C2790T,C2902T,C3037T,G4184A,C4321T,A6107G,C7573T,C9344T,A9424G,C9534T,C9866T,C10029T,C10198T,G10447A,C10449A,C11674T,C12756A,C12880T,C14408T,T15521A,C15714T,C17410T,A18163G,C19955T,A20055G,C21618T,G21987A,T22200G,G22775A,A22786C,G22813T,T22882G,T22917A,G22992A,C22995A,A23013C,A23055G,A23063T,T23075C,A23403G,C23525T,T23599G,C23604A,C23673T,G23948T,A24424T,T24469A,C25000T,C25416T,C25584T,C26060T,C26270T,C26577G,G26709A,C26858T,A27259C,G27382C,A27383T,T27384C,C27807T,A28271T,C28311T,G28881A,G28882A,G28883C,A29510C	11288-11296,21633-21641,28362-28370,29734-29759			E:T9I,M:Q19E,M:A63T,N:P13L,N:R203K,N:G204R,N:S413R,ORF1a:S135R,ORF1a:T842I,ORF1a:G1307S,ORF1a:K1948E,ORF1a:L3027F,ORF1a:T3090I,ORF1a:L3201F,ORF1a:T3255I,ORF1a:P3395H,ORF1a:T4164N,ORF1b:P314L,ORF1b:F685Y,ORF1b:R1315C,ORF1b:I1566V,ORF1b:T2163I,ORF3a:T223I,ORF6:D61L,ORF9b:P10S,S:T19I,S:A27S,S:G142D,S:V213G,S:D405N,S:R408S,S:K417N,S:N440K,S:L452Q,S:S477N,S:T478K,S:E484A,S:Q498R,S:N501Y,S:Y505H,S:D614G,S:H655Y,S:N679K,S:P681H,S:S704L,S:D796Y,S:Q954H,S:N969K	N:E31-,N:R32-,N:S33-,ORF1a:S3675-,ORF1a:G3676-,ORF1a:F3677-,ORF9b:E27-,ORF9b:N28-,ORF9b:A29-,S:L24-,S:P25-,S:P26-		G23040A		T76A,T78G,C2902T,A6107G,C7573T,C12756A,T15521A	1	0	7	8	84-330,6268,6301,6311,6316,6324,6326,6328,6338,6348-6386,8869,13524-13534,13537-13545,13547,14739-14754,15354-15363,15372,22499-22748,23194,23197-23226,23631-23633,23635-23638,23640-23644,23648,23651,23653,23655,23661,23678-23682,23685-23688,23690-23692,23694,23696,23700,23705-23707,23710,23714,23716,23723,23725,23727-23728,23730,23732,23739,23741-23742,23747-23749,23751,23753,23755,23758,23760-23761,23772-23862,29531-29600,29602,29622,29625,29627,29650-29653,29655,29657-29658,29775,29779-29781,29798,29801	NODE_0000738	T76A,T78G,C2902T,A6107G,C7573T,C12756A,T15521A,G23040A		ORF1a:K1948E,ORF1a:T4164N,ORF1b:F685Y,S:R493Q		NODE_0000738	T76A,T78G,C2902T,A6107G,C7573T,C12756A,T15521A,G23040A		ORF1a:K1948E,ORF1a:T4164N,ORF1b:F685Y,S:R493Q		N/A	N/A	N/A	N/A	N/A	N/A	N/A	N/A	N/A	N/A	ORF1a:1-22,ORF1a:2012,ORF1a:2016-2017,ORF1a:2020-2021,ORF1a:2025,ORF1a:2028-2041,ORF1b:20-27,ORF1b:424-429,ORF1b:630-632,S:313-396,S:544,S:546-555,S:690-694,S:696-698,S:700,S:706-713,S:715,S:718,S:721-724,S:726-727,S:729-731,S:733,S:737-767,N:420		3000	20.666667	good	858	10	0	good	0	24	5	20.833333	good	13		0	good	0		0		0	0	good		0	0	good	0	NA			NA	NA	F	25	No	NA	NA	NA	NA	NA	NA	NA	NA	<30	range	NA	5/16/22	NA	NA	Mexico	Jalisco	Nasopharyngeal swab	NA	NA	NA	Taboada_2023	20-29	NA
OR151753	22C	22C (BA.2.12.1)	Omicron	22C	BA.2.12.1	BA.2.12.1	3.043086	good	77	65	0	0	771	0	56	16	0	202	88121	34	29843	0.971106578	FALSE	T670G,C2790T,C3037T,G4184A,C4321T,C4672T,C8982A,T8983A,G8984A,C9344T,A9424G,C9534T,C9866T,C10029T,C10198T,G10447A,C10449A,C11674T,C12880T,C14408T,T15009C,T15521A,C15714T,C17410T,A18163G,C19955T,A20055G,C21618T,C21721T,G21987A,T22054G,T22200G,G22578A,C22674T,T22679C,C22686T,A22688G,G22775A,A22786C,G22813T,T22882G,T22917A,G22992A,C22995A,A23013C,A23040G,A23055G,A23063T,T23075C,A23403G,C23525T,T23599G,C23604A,C23673T,C23854A,G23948T,A24424T,T24469A,C25000T,C25416T,C25584T,C26060T,C26270T,C26577G,G26709A,C26858T,A27259C,G27382C,A27383T,T27384C,C27807T,A28271T,C28311T,G28881A,G28882A,G28883C,A29510C	3332-3343,11288-11296,21633-21641,28362-28370,29734-29759			E:T9I,M:Q19E,M:A63T,N:P13L,N:R203K,N:G204R,N:S413R,ORF1a:S135R,ORF1a:T842I,ORF1a:G1307S,ORF1a:T2906K,ORF1a:D2907N,ORF1a:L3027F,ORF1a:T3090I,ORF1a:L3201F,ORF1a:T3255I,ORF1a:P3395H,ORF1b:P314L,ORF1b:F685Y,ORF1b:R1315C,ORF1b:I1566V,ORF1b:T2163I,ORF3a:T223I,ORF6:D61L,ORF9b:P10S,S:T19I,S:A27S,S:G142D,S:N164K,S:V213G,S:G339D,S:S371F,S:S373P,S:S375F,S:T376A,S:D405N,S:R408S,S:K417N,S:N440K,S:L452Q,S:S477N,S:T478K,S:E484A,S:Q493R,S:Q498R,S:N501Y,S:Y505H,S:D614G,S:H655Y,S:N679K,S:P681H,S:S704L,S:N764K,S:D796Y,S:Q954H,S:N969K	N:E31-,N:R32-,N:S33-,ORF1a:I1023-,ORF1a:E1024-,ORF1a:V1025-,ORF1a:N1026-,ORF1a:S3675-,ORF1a:G3676-,ORF1a:F3677-,ORF9b:E27-,ORF9b:N28-,ORF9b:A29-,S:L24-,S:P25-,S:P26-				C4672T,C8982A,T8983A,G8984A,T15521A,T22054G	0	0	6	6	78,84-330,6328-6485,13524-13757,14739-14740,14841,14889,15354-15435,22609,22651,22656,22709,22722,22741,22744,22746,23140,23146,23176-23203,23207-23209,23212,23215-23216,23218	NODE_0000738	C4672T,C8982A,T8983A,G8984A,T15009C,T15521A,C21721T,T22054G	3332-3343	ORF1a:T2906K,ORF1a:D2907N,ORF1b:F685Y,S:N164K	ORF1a:I1023-,ORF1a:E1024-,ORF1a:V1025-,ORF1a:N1026-	NODE_0000738	C4672T,C8982A,T8983A,G8984A,T15009C,T15521A,C21721T,T22054G	3332-3343	ORF1a:T2906K,ORF1a:D2907N,ORF1b:F685Y,S:N164K	ORF1a:I1023-,ORF1a:E1024-,ORF1a:V1025-,ORF1a:N1026-	N/A	N/A	N/A	N/A	N/A	N/A	N/A	N/A	N/A	N/A	ORF1a:1-22,ORF1a:2022-2074,ORF1b:20-97,ORF1b:424-425,ORF1b:458,ORF1b:474,ORF1b:630-656,S:365,S:383,S:387,S:394-395,S:528,S:538-547,S:549,S:552		3000	17.444444	good	771	10	0	good	0	24	-1	0	good	7		0	good	0		0		0	0	good		0	0	good	0	NA			NA	NA	F	9	No	NA	NA	NA	NA	NA	NA	NA	NA	<30	range	NA	5/25/22	NA	NA	Mexico	Jalisco	Nasopharyngeal swab	NA	NA	NA	Taboada_2023	Under 19	NA
OR151754	21L	21L (BA.2)	Omicron	21L	BA.2.9	BA.2.9	9.152606	good	69	66	0	0	760	0	52	12	0	280	87271	331	29843	0.96154232	FALSE	T670G,C2790T,C3037T,G4184A,C4321T,C9344T,C9534T,C9866T,C10029T,C10198T,G10447A,C10449A,C12880T,C14408T,T15521A,C15714T,C17410T,A18163G,C18555T,C19955T,A20055G,C21618T,G21987A,T22200G,G22578A,C22674T,T22679C,C22686T,A22688G,G22775A,A22786C,C22792T,G22813T,T22882G,T22907A,G22992A,C22995A,A23013C,A23055G,A23063T,T23075C,A23403G,C23525T,T23599G,C23604A,C23854A,G23948T,A24424T,A24433G,T24469A,C25000T,C25584T,C25624T,C26060T,C26270T,C26577G,G26709A,C26858T,A27259C,G27382C,A27383T,T27384C,C27807T,A28271T,C28311T,G28881A,G28882A,G28883C,A29510C	11288-11296,21633-21641,28362-28370,29575-29587,29734-29759			E:T9I,M:Q19E,M:A63T,N:P13L,N:R203K,N:G204R,N:S413R,ORF1a:S135R,ORF1a:T842I,ORF1a:G1307S,ORF1a:L3027F,ORF1a:T3090I,ORF1a:L3201F,ORF1a:T3255I,ORF1a:P3395H,ORF1b:P314L,ORF1b:F685Y,ORF1b:R1315C,ORF1b:I1566V,ORF1b:T2163I,ORF3a:H78Y,ORF3a:T223I,ORF6:D61L,ORF9b:P10S,S:T19I,S:A27S,S:G142D,S:V213G,S:G339D,S:S371F,S:S373P,S:S375F,S:T376A,S:D405N,S:R408S,S:K417N,S:N440K,S:Y449N,S:S477N,S:T478K,S:E484A,S:Q498R,S:N501Y,S:Y505H,S:D614G,S:H655Y,S:N679K,S:P681H,S:N764K,S:D796Y,S:Q954H,S:N969K	N:E31-,N:R32-,N:S33-,ORF1a:S3675-,ORF1a:G3676-,ORF1a:F3677-,ORF9b:E27-,ORF9b:N28-,ORF9b:A29-,S:L24-,S:P25-,S:P26-		G23040A	C18555T|20F	T15521A,T22907A,A24433G	1	1	3	5	6268-6485,6751-6754,9363-9408,9413,9423-9478,14737-14827,14829,14831-14841,14844,15354-15411,15413-15418,15421-15425,15427-15430,15434-15454,15461,15465-15466,15468-15470,15474,15477-15479,15481-15482,15484-15485,15495,15502,15504,18014-18019,18059,18079,18085,18091,18093-18114,18117,18119,18121-18156,18159,18161,18165,18168-18189,18193-18194,18196,18198,18208,18211,18215-18216,18222,18233,18236-18237,18243,22699-22700,22709,22715,22718-22720,22723-22725,22727-22729,22734,22736,22740-22771,26968,26971-26972,26975-27008,27010,27017,27022,27027,27038,27041,27045,27047,27050,27052-27054,27056-27057,27059,27063-27071,27075-27077,27099	NODE_0000695	C9866T,T15521A,C18555T,C22792T,T22907A,G23040A,A24433G,C25624T	29575-29587	ORF1a:L3201F,ORF1b:F685Y,ORF3a:H78Y,S:Y449N,S:R493Q		NODE_0000710	T15521A,C18555T,T22907A,G23040A,A24433G	29575-29587	ORF1b:F685Y,S:Y449N,S:R493Q		N/A	N/A	N/A	N/A	N/A	N/A	N/A	N/A	N/A	N/A	ORF1a:22,ORF1a:2002-2074,ORF1a:2162-2163,ORF1a:3033-3048,ORF1a:3050,ORF1a:3053-3071,ORF1b:424-459,ORF1b:630-663,ORF1b:665,ORF1b:667-668,ORF1b:671-673,ORF1b:679,ORF1b:1516-1518,ORF1b:1531,ORF1b:1538,ORF1b:1540,ORF1b:1542-1563,ORF1b:1565,ORF1b:1568-1574,ORF1b:1576-1577,ORF1b:1581-1583,ORF1b:1585,ORF1b:1589-1590,S:379-380,S:383,S:385-389,S:391-403,M:149-163,M:167,M:169,M:175,M:177-179,M:181-183,M:185,M:193		3000	17.037037	good	760	10	0	good	0	24	6	25	good	14		0	good	0		0		0	0	good		0	0	good	0	NA			NA	NA	M	1	No	NA	NA	NA	NA	NA	NA	NA	NA	<30	range	NA	6/1/22	NA	NA	Mexico	Jalisco	Nasopharyngeal swab	NA	NA	NA	Taboada_2023	Under 19	NA
OR151755	21L	21L (BA.2)	Omicron	21L	BA.2.9	BA.2.9	22.473735	good	69	53	0	0	627	0	49	12	0	204	88325	39	29843	0.975754941	FALSE	C241T,T670G,G2659A,C2790T,C3037T,G4184A,C4321T,G8548T,C8664T,C9344T,A9424G,C9534T,C9866T,C10029T,C10198T,G10447A,C10449A,C11514T,T12436C,C12880T,C14408T,T15521A,C15714T,C17410T,A18163G,C19955T,A20055G,C21618T,G21987A,T22200G,G22775A,A22786C,C22792T,G22813T,T22882G,G22992A,C22995A,A23013C,A23055G,A23063T,T23075C,A23403G,C23525T,T23599G,C23604A,C23854A,G23948T,A24424T,A24433G,T24469A,C25000T,C25584T,C25624T,C26060T,C26270T,C26577G,G26709A,C26858T,A27259C,G27382C,A27383T,T27384C,C27807T,A28271T,C28311T,G28881A,G28882A,G28883C,A29510C	11288-11296,21633-21641,28362-28370,29734-29759			E:T9I,M:Q19E,M:A63T,N:P13L,N:R203K,N:G204R,N:S413R,ORF1a:S135R,ORF1a:T842I,ORF1a:G1307S,ORF1a:K2761N,ORF1a:T2800I,ORF1a:L3027F,ORF1a:T3090I,ORF1a:L3201F,ORF1a:T3255I,ORF1a:P3395H,ORF1a:T3750I,ORF1b:P314L,ORF1b:F685Y,ORF1b:R1315C,ORF1b:I1566V,ORF1b:T2163I,ORF3a:H78Y,ORF3a:T223I,ORF6:D61L,ORF9b:P10S,S:T19I,S:A27S,S:G142D,S:V213G,S:D405N,S:R408S,S:K417N,S:N440K,S:S477N,S:T478K,S:E484A,S:Q498R,S:N501Y,S:Y505H,S:D614G,S:H655Y,S:N679K,S:P681H,S:N764K,S:D796Y,S:Q954H,S:N969K	N:E31-,N:R32-,N:S33-,ORF1a:S3675-,ORF1a:G3676-,ORF1a:F3677-,ORF9b:E27-,ORF9b:N28-,ORF9b:A29-,S:L24-,S:P25-,S:P26-		G23040A	G2659A|21D,C11514T|21I	G8548T,C8664T,T12436C,T15521A,A24433G	1	2	5	8	78-126,170,276-277,279,281-283,286-288,291,295,6288,6290,6294-6296,6301,6305,6309,6311,6315-6322,6327-6485,14739-14748,14754,15354,18017-18019,18021,18025-18142,22493-22748	NODE_0000695	G2659A,G8548T,C8664T,C9866T,C11514T,T12436C,T15521A,C22792T,G23040A,A24433G,C25624T		ORF1a:K2761N,ORF1a:T2800I,ORF1a:L3201F,ORF1a:T3750I,ORF1b:F685Y,ORF3a:H78Y,S:R493Q		NODE_0000710	G2659A,G8548T,C8664T,C11514T,T12436C,T15521A,G23040A,A24433G		ORF1a:K2761N,ORF1a:T2800I,ORF1a:T3750I,ORF1b:F685Y,S:R493Q		N/A	N/A	N/A	N/A	N/A	N/A	N/A	N/A	N/A	N/A	ORF1a:4-6,ORF1a:8-10,ORF1a:2008-2012,ORF1a:2014-2019,ORF1a:2021-2074,ORF1b:424-427,ORF1b:429,ORF1b:1517-1518,ORF1b:1520-1559,S:311-396		3000	12.111111	good	627	10	0	good	0	24	11	45.833333	mediocre	19		0	good	0		0		0	0	good		0	0	good	0	NA			NA	NA	M	37	No	NA	NA	NA	NA	NA	NA	NA	NA	<30	range	NA	6/1/22	NA	NA	Mexico	Jalisco	Nasopharyngeal swab	NA	NA	NA	Taboada_2023	30-39	NA
OR151756	22C	22C (BA.2.12.1)	Omicron	22C	BA.2.12.1	BA.2.12.1	6.866516	good	70	53	0	0	512	0	48	12	0	119	88412	40	29836	0.979333177	FALSE	T670G,C2790T,C3037T,C3543T,G4184A,C4321T,C9344T,A9424G,C9534T,C9866T,C10029T,C10198T,G10447A,C10449A,C11674T,C12823T,C12880T,C14408T,T15009C,T15521A,C15714T,C17410T,A17577G,A18163G,C19955T,A20055G,C21618T,C21721T,G21987A,T22200G,G22775A,A22786C,C22792T,G22813T,T22882G,T22917A,G22992A,C22995A,A23013C,A23055G,A23063T,T23075C,A23403G,C23525T,T23599G,C23604A,C23673T,C23854A,G23948T,A24424T,T24469A,C25000T,C25416T,C25584T,C26060T,C26270T,C26577G,G26709A,C26858T,A27259C,G27382C,A27383T,T27384C,C27807T,A28271T,C28311T,G28881A,G28882A,G28883C,A29510C	11288-11296,21633-21641,28362-28370,29734-29759			E:T9I,M:Q19E,M:A63T,N:P13L,N:R203K,N:G204R,N:S413R,ORF1a:S135R,ORF1a:T842I,ORF1a:T1093I,ORF1a:G1307S,ORF1a:L3027F,ORF1a:T3090I,ORF1a:L3201F,ORF1a:T3255I,ORF1a:P3395H,ORF1b:P314L,ORF1b:F685Y,ORF1b:R1315C,ORF1b:I1566V,ORF1b:T2163I,ORF3a:T223I,ORF6:D61L,ORF9b:P10S,S:T19I,S:A27S,S:G142D,S:V213G,S:D405N,S:R408S,S:K417N,S:N440K,S:L452Q,S:S477N,S:T478K,S:E484A,S:Q498R,S:N501Y,S:Y505H,S:D614G,S:H655Y,S:N679K,S:P681H,S:S704L,S:N764K,S:D796Y,S:Q954H,S:N969K	N:E31-,N:R32-,N:S33-,ORF1a:S3675-,ORF1a:G3676-,ORF1a:F3677-,ORF9b:E27-,ORF9b:N28-,ORF9b:A29-,S:L24-,S:P25-,S:P26-		G23040A	C22792T|21L&21I&24H	C3543T,C12823T,T15521A,A17577G	1	1	4	6	48,76-330,6268-6270,6277,6291,6298,6301,6303,6314,6322,6329,6336-6337,6354,6419-6420,6427,6430-6431,6434,6438,6442-6445,6447-6448,6450-6451,6456,6462-6463,6475,22500-22543,22561,22563,22571,22573-22748	NODE_0000738	C3543T,C12823T,T15009C,T15521A,A17577G,C21721T,C22792T,G23040A		ORF1a:T1093I,ORF1b:F685Y,S:R493Q		NODE_0000738	C3543T,C12823T,T15009C,T15521A,A17577G,C21721T,C22792T,G23040A		ORF1a:T1093I,ORF1b:F685Y,S:R493Q		N/A	N/A	N/A	N/A	N/A	N/A	N/A	N/A	N/A	N/A	ORF1a:1-22,ORF1a:2002,ORF1a:2004,ORF1a:2009,ORF1a:2012-2013,ORF1a:2017,ORF1a:2022,ORF1a:2024,ORF1a:2030,ORF1a:2052,ORF1a:2054,ORF1a:2056-2062,ORF1a:2064,ORF1a:2066,ORF1a:2070,S:313-327,S:334,S:337-396		3000	7.851852	good	512	10	0	good	0	24	6	25	good	14		0	good	0		0		0	0	good		0	0	good	0	NA			NA	NA	F	50	No	NA	NA	NA	NA	NA	NA	NA	NA	<30	range	NA	6/2/22	NA	NA	Mexico	Jalisco	Nasopharyngeal swab	NA	NA	NA	Taboada_2023	50-59	NA
OR151757	21L	21L (BA.2)	Omicron	21L	BA.2.9	BA.2.9	6.745199	good	62	27	0	0	490	0	45	12	0	178	87650	32	29528	0.970036451	FALSE	C241T,T670G,C3037T,G4184A,C4321T,C9534T,C9866T,C10029T,C10198T,G10447A,C10449A,C12880T,C14408T,C15714T,C17410T,A18163G,C19955T,A20055G,C21618T,G21987A,T22200G,G22578A,G22775A,A22786C,C22792T,G22813T,T22882G,T22907A,G22992A,C22995A,A23013C,A23055G,A23063T,T23075C,A23403G,C23525T,T23599G,C23604A,C23854A,G23948T,A24424T,A24433G,T24469A,C25000T,C25584T,C25624T,C26060T,C26270T,C26577G,G26709A,C26858T,A27259C,G27382C,A27383T,T27384C,C27807T,A28271T,C28311T,G28881A,G28882A,G28883C,A29510C	11288-11296,21633-21641,28362-28370			E:T9I,M:Q19E,M:A63T,N:P13L,N:R203K,N:G204R,N:S413R,ORF1a:S135R,ORF1a:G1307S,ORF1a:T3090I,ORF1a:L3201F,ORF1a:T3255I,ORF1a:P3395H,ORF1b:P314L,ORF1b:R1315C,ORF1b:I1566V,ORF1b:T2163I,ORF3a:H78Y,ORF3a:T223I,ORF6:D61L,ORF9b:P10S,S:T19I,S:A27S,S:G142D,S:V213G,S:G339D,S:D405N,S:R408S,S:K417N,S:N440K,S:Y449N,S:S477N,S:T478K,S:E484A,S:Q498R,S:N501Y,S:Y505H,S:D614G,S:H655Y,S:N679K,S:P681H,S:N764K,S:D796Y,S:Q954H,S:N969K	N:E31-,N:R32-,N:S33-,ORF1a:S3675-,ORF1a:G3676-,ORF1a:F3677-,ORF9b:E27-,ORF9b:N28-,ORF9b:A29-,S:L24-,S:P25-,S:P26-		T2790C,G23040A		T22907A,A24433G	2	0	2	4	85,279,2568-2569,2589-2590,2597,2605,2653,2662,2726,2755-2780,4463,6268-6483,9326-9355,9357,9360,9362-9390,9393-9400,9402,9405-9406,9409,9411,9415,9418-9420,9423-9424,9427-9430,9432,9435-9436,9438,9442,9446-9448,9450,22584,22586,22592,22612,22627,22629-22660,22667,22670,22672,22674-22691,23138-23221,23223	NODE_0000695	T2790C,C9866T,C22792T,T22907A,G23040A,A24433G,C25624T		ORF1a:I842T,ORF1a:L3201F,ORF3a:H78Y,S:Y449N,S:R493Q		NODE_0000710	T2790C,T22907A,G23040A,A24433G		ORF1a:I842T,S:Y449N,S:R493Q		N/A	N/A	N/A	N/A	N/A	N/A	N/A	N/A	N/A	N/A	ORF1a:5,ORF1a:768,ORF1a:775,ORF1a:778,ORF1a:799,ORF1a:821,ORF1a:831-839,ORF1a:1400,ORF1a:2002-2073,ORF1a:3021-3047,ORF1a:3049,ORF1a:3052-3053,ORF1a:3055-3059,ORF1a:3061-3062,S:341-342,S:344,S:355-366,S:369-377,S:526-554		3000	7.037037	good	490	10	0	good	0	24	6	25	good	14		0	good	0		0		0	0	good		0	0	good	0	NA			NA	NA	F	56	No	NA	NA	NA	NA	NA	NA	NA	NA	<30	range	NA	5/16/22	NA	NA	Mexico	Jalisco	Nasopharyngeal swab	NA	NA	NA	Taboada_2023	50-59	NA
OR151758	22C	22C (BA.2.12.1)	Omicron	22C	BA.2.12.1	BA.2.12.1	3.08642	good	69	27	0	0	450	0	50	12	0	99	88271	34	29733	0.978162726	FALSE	T670G,C2790T,C2902T,C3037T,G4184A,C4321T,A6107G,C7573T,C9344T,A9424G,C9534T,C9866T,C10029T,C10198T,G10447A,C10449A,C11674T,C12756A,C12880T,C14408T,T15521A,C15714T,C17410T,A18163G,C19955T,A20055G,C21618T,G21987A,T22200G,G22775A,A22786C,G22813T,T22882G,T22917A,G22992A,C22995A,A23013C,A23055G,A23063T,T23075C,A23403G,C23525T,T23599G,C23604A,C23673T,C23854A,G23948T,A24424T,T24469A,C25000T,C25416T,C25584T,C26060T,C26270T,C26577G,G26709A,C26858T,A27259C,G27382C,A27383T,T27384C,C27807T,A28271T,C28311T,G28881A,G28882A,G28883C,G28931A,A29510C	11288-11296,21633-21641,28362-28370			E:T9I,M:Q19E,M:A63T,N:P13L,N:R203K,N:G204R,N:A220T,N:S413R,ORF1a:S135R,ORF1a:T842I,ORF1a:G1307S,ORF1a:K1948E,ORF1a:L3027F,ORF1a:T3090I,ORF1a:L3201F,ORF1a:T3255I,ORF1a:P3395H,ORF1a:T4164N,ORF1b:P314L,ORF1b:F685Y,ORF1b:R1315C,ORF1b:I1566V,ORF1b:T2163I,ORF3a:T223I,ORF6:D61L,ORF9b:P10S,S:T19I,S:A27S,S:G142D,S:V213G,S:D405N,S:R408S,S:K417N,S:N440K,S:L452Q,S:S477N,S:T478K,S:E484A,S:Q498R,S:N501Y,S:Y505H,S:D614G,S:H655Y,S:N679K,S:P681H,S:S704L,S:N764K,S:D796Y,S:Q954H,S:N969K	N:E31-,N:R32-,N:S33-,ORF1a:S3675-,ORF1a:G3676-,ORF1a:F3677-,ORF9b:E27-,ORF9b:N28-,ORF9b:A29-,S:L24-,S:P25-,S:P26-		G23040A		C2902T,A6107G,C7573T,C12756A,T15521A,G28931A	1	0	6	7	84-291,294-295,300-301,305-306,309,314,318,321-322,324-325,328,6268-6289,22512,22526,22529-22535,22537,22539-22543,22545,22550-22553,22557,22560-22563,22566-22569,22573-22748,29710	NODE_0000738	C2902T,A6107G,C7573T,C12756A,T15521A,G23040A,G28931A		N:A220T,ORF1a:K1948E,ORF1a:T4164N,ORF1b:F685Y,S:R493Q		NODE_0000738	C2902T,A6107G,C7573T,C12756A,T15521A,G23040A,G28931A		N:A220T,ORF1a:K1948E,ORF1a:T4164N,ORF1b:F685Y,S:R493Q		N/A	N/A	N/A	N/A	N/A	N/A	N/A	N/A	N/A	N/A	ORF1a:1-10,ORF1a:12,ORF1a:14-15,ORF1a:17-21,ORF1a:2002-2008,S:317,S:322-328,S:330-336,S:338-396		3000	5.555556	good	450	10	0	good	0	24	4	16.666667	good	12		0	good	0		0		0	0	good		0	0	good	0	NA			NA	NA	F	0	No	NA	NA	NA	NA	NA	NA	NA	NA	<30	range	NA	5/12/22	NA	NA	Mexico	Jalisco	Nasopharyngeal swab	NA	NA	NA	Taboada_2023	Under 19	NA
OR151759	22A	22A (BA.4)	Omicron	22A	BA.4.2	BA.4.2	0.111111	good	71	68	0	0	390	0	54	17	0	72	88509	36	29845	0.983847774	FALSE	T670G,C2790T,C3037T,G4184A,C4321T,C5173A,C9344T,A9424G,C9534T,C10029T,C10198T,G10447A,C10449A,G12160A,C12880T,T13078C,C14408T,T15521A,C15714T,C17410T,C19955T,A20055G,C21618T,G21987A,T22200G,G22578A,C22674T,T22679C,C22686T,A22688G,G22775A,A22786C,G22813T,T22882G,T22917G,G22992A,C22995A,A23013C,T23018G,A23055G,A23063T,T23075C,A23403G,C23525T,T23599G,C23604A,C23854A,G23948T,A24424T,T24469A,C25000T,C25584T,C26060T,C26270T,C26577G,G26709A,C26858T,A27259C,G27382C,A27383T,T27384C,G27788T,C27807T,T27984C,A28271T,C28311T,C28724T,G28881A,G28882A,G28883C,A29510C	686-694,11288-11296,21633-21641,21765-21770,28362-28370,29734-29759			E:T9I,M:Q19E,M:A63T,N:P13L,N:P151S,N:R203K,N:G204R,N:S413R,ORF1a:S135R,ORF1a:T842I,ORF1a:G1307S,ORF1a:H1636Q,ORF1a:L3027F,ORF1a:T3090I,ORF1a:T3255I,ORF1a:P3395H,ORF1b:P314L,ORF1b:F685Y,ORF1b:R1315C,ORF1b:T2163I,ORF3a:T223I,ORF6:D61L,ORF7b:L11F,ORF8:Y31H,ORF9b:P10S,S:T19I,S:A27S,S:G142D,S:V213G,S:G339D,S:S371F,S:S373P,S:S375F,S:T376A,S:D405N,S:R408S,S:K417N,S:N440K,S:L452R,S:S477N,S:T478K,S:E484A,S:F486V,S:Q498R,S:N501Y,S:Y505H,S:D614G,S:H655Y,S:N679K,S:P681H,S:N764K,S:D796Y,S:Q954H,S:N969K	N:E31-,N:R32-,N:S33-,ORF1a:K141-,ORF1a:S142-,ORF1a:F143-,ORF1a:S3675-,ORF1a:G3676-,ORF1a:F3677-,ORF9b:E27-,ORF9b:N28-,ORF9b:A29-,S:L24-,S:P25-,S:P26-,S:H69-,S:V70-				T15521A,T27984C	0	0	2	2	76-330,9455-9478,14739-14748,14753-14754,18135-18136,18139,18142,18144-18233,18247,18249-18251,22525	NODE_0000837	C5173A,T13078C,T15521A,G27788T,T27984C	686-694	ORF1a:H1636Q,ORF1b:F685Y,ORF7b:L11F,ORF8:Y31H	ORF1a:K141-,ORF1a:S142-,ORF1a:F143-	BA.4.2	T15521A,T27984C		ORF1b:F685Y,ORF8:Y31H		N/A	N/A	N/A	N/A	N/A	N/A	N/A	N/A	N/A	N/A	ORF1a:1-22,ORF1a:3064-3071,ORF1b:424-427,ORF1b:429,ORF1b:1556-1589,ORF1b:1594-1595,S:321		3000	3.333333	good	390	10	0	good	0	24	-6	0	good	2		0	good	0		0		0	0	good		0	0	good	0	NA			NA	NA	F	44	No	NA	NA	NA	NA	NA	NA	NA	NA	<30	range	NA	5/30/22	NA	NA	Mexico	Jalisco	Nasopharyngeal swab	NA	NA	NA	Taboada_2023	40-49	NA
OR151760	21L	21L (BA.2)	Omicron	21L	BA.2.9	BA.2.9	2.778656	good	72	53	0	0	308	0	53	12	0	41	88647	35	29844	0.986589974	FALSE	T670G,C815T,C2790T,C3037T,G4184A,C4321T,C9344T,A9424G,C9534T,C9866T,C10029T,C10198T,G10447A,C10449A,C12880T,C14408T,T15521A,C15714T,C17410T,A18163G,C19955T,A20055G,C21618T,G21987A,T22200G,G22578A,C22674T,T22679C,C22686T,A22688G,G22775A,A22786C,C22792T,G22813T,T22882G,T22907A,G22992A,C22995A,A23013C,A23055G,A23063T,T23075C,T23281A,A23403G,C23525T,T23599G,C23604A,C23854A,G23948T,A24424T,A24433G,T24469A,C25000T,C25584T,C25624T,C26060T,C26270T,C26577G,G26709A,C26858T,A27259C,G27382C,A27383T,T27384C,C27807T,A28271T,C28311T,G28881A,G28882A,G28883C,C29218T,A29510C	11288-11296,21633-21641,28362-28370,29734-29759			E:T9I,M:Q19E,M:A63T,N:P13L,N:R203K,N:G204R,N:S413R,ORF1a:S135R,ORF1a:R184C,ORF1a:T842I,ORF1a:G1307S,ORF1a:L3027F,ORF1a:T3090I,ORF1a:L3201F,ORF1a:T3255I,ORF1a:P3395H,ORF1b:P314L,ORF1b:F685Y,ORF1b:R1315C,ORF1b:I1566V,ORF1b:T2163I,ORF3a:H78Y,ORF3a:T223I,ORF6:D61L,ORF9b:P10S,S:T19I,S:A27S,S:G142D,S:V213G,S:G339D,S:S371F,S:S373P,S:S375F,S:T376A,S:D405N,S:R408S,S:K417N,S:N440K,S:Y449N,S:S477N,S:T478K,S:E484A,S:Q498R,S:N501Y,S:Y505H,S:D614G,S:H655Y,S:N679K,S:P681H,S:N764K,S:D796Y,S:Q954H,S:N969K	N:E31-,N:R32-,N:S33-,ORF1a:S3675-,ORF1a:G3676-,ORF1a:F3677-,ORF9b:E27-,ORF9b:N28-,ORF9b:A29-,S:L24-,S:P25-,S:P26-		G23040A		C815T,T15521A,T22907A,T23281A,A24433G,C29218T	1	0	6	7	78-330,6268-6319,6322,6334,6340	NODE_0000695	C815T,C9866T,T15521A,C22792T,T22907A,G23040A,T23281A,A24433G,C25624T,C29218T		ORF1a:R184C,ORF1a:L3201F,ORF1b:F685Y,ORF3a:H78Y,S:Y449N,S:R493Q		NODE_0000710	C815T,T15521A,T22907A,G23040A,T23281A,A24433G,C29218T		ORF1a:R184C,ORF1b:F685Y,S:Y449N,S:R493Q		N/A	N/A	N/A	N/A	N/A	N/A	N/A	N/A	N/A	N/A	ORF1a:1-22,ORF1a:2002-2018,ORF1a:2023,ORF1a:2025		3000	0.296296	good	308	10	0	good	0	24	4	16.666667	good	12		0	good	0		0		0	0	good		0	0	good	0	NA			NA	NA	F	30	No	NA	NA	NA	NA	NA	NA	NA	NA	<30	range	NA	5/25/22	NA	NA	Mexico	Jalisco	Nasopharyngeal swab	NA	NA	NA	Taboada_2023	30-39	NA
OR151761	22C	22C (BA.2.12.1)	Omicron	22C	BA.2.12.1	BA.2.12.1	0.000878	good	75	53	0	0	308	0	53	12	0	43	88707	12	29845	0.987392569	FALSE	T670G,C2790T,C3037T,C3543T,G4184A,C4321T,C9344T,A9424G,C9534T,C9866T,C10029T,C10198T,G10447A,C10449A,C11674T,C12823T,C12880T,C14408T,T15009C,C15714T,C17410T,A17577G,A18163G,C19955T,A20055G,C21618T,C21721T,G21987A,T22200G,G22578A,C22674T,T22679C,C22686T,A22688G,G22775A,A22786C,C22792T,G22813T,T22882G,T22917A,G22992A,C22995A,A23013C,A23040G,A23055G,A23063T,T23075C,A23403G,C23525T,T23599G,C23604A,C23673T,C23854A,G23948T,A24424T,T24469A,C25000T,C25416T,C25584T,C26060T,C26270T,C26577G,G26709A,C26858T,A27259C,G27382C,A27383T,T27384C,C27807T,A28271T,C28311T,G28881A,G28882A,G28883C,A29510C	11288-11296,21633-21641,28362-28370,29734-29759			E:T9I,M:Q19E,M:A63T,N:P13L,N:R203K,N:G204R,N:S413R,ORF1a:S135R,ORF1a:T842I,ORF1a:T1093I,ORF1a:G1307S,ORF1a:L3027F,ORF1a:T3090I,ORF1a:L3201F,ORF1a:T3255I,ORF1a:P3395H,ORF1b:P314L,ORF1b:R1315C,ORF1b:I1566V,ORF1b:T2163I,ORF3a:T223I,ORF6:D61L,ORF9b:P10S,S:T19I,S:A27S,S:G142D,S:V213G,S:G339D,S:S371F,S:S373P,S:S375F,S:T376A,S:D405N,S:R408S,S:K417N,S:N440K,S:L452Q,S:S477N,S:T478K,S:E484A,S:Q493R,S:Q498R,S:N501Y,S:Y505H,S:D614G,S:H655Y,S:N679K,S:P681H,S:S704L,S:N764K,S:D796Y,S:Q954H,S:N969K	N:E31-,N:R32-,N:S33-,ORF1a:S3675-,ORF1a:G3676-,ORF1a:F3677-,ORF9b:E27-,ORF9b:N28-,ORF9b:A29-,S:L24-,S:P25-,S:P26-			C22792T|21L&21I&24H	C3543T,C12823T,A17577G	0	1	3	4	78-329,13524-13539,13546,22499-22510,22514-22517,22519-22521,22524-22526,22528-22543,22617	NODE_0000738	C3543T,C12823T,T15009C,A17577G,C21721T,C22792T		ORF1a:T1093I		NODE_0000738	C3543T,C12823T,T15009C,A17577G,C21721T,C22792T		ORF1a:T1093I		N/A	N/A	N/A	N/A	N/A	N/A	N/A	N/A	N/A	N/A	ORF1a:1-22,ORF1b:20-24,ORF1b:27,S:313-316,S:318-327,S:352		3000	0.296296	good	308	10	0	good	0	24	-1	0	good	7		0	good	0		0		0	0	good		0	0	good	0	NA			NA	NA	M	54	No	NA	NA	NA	NA	NA	NA	NA	NA	<30	range	NA	6/2/22	NA	NA	Mexico	Jalisco	Nasopharyngeal swab	NA	NA	NA	Taboada_2023	50-59	NA
OR151762	21L	21L (BA.2)	Omicron	21L	BA.2.10	BA.2.10	0	good	72	53	0	0	0	0	55	12	0	0	88949	39	29846	0.996823061	FALSE	C241T,T670G,G1820A,C2790T,C3037T,G4184A,C4321T,C9344T,A9424G,C9534T,C9866T,C10029T,C10198T,G10447A,C10449A,T10721C,C12880T,C14408T,T15521A,C15714T,T16342C,C17410T,A18163G,C19955T,A20055G,C21618T,C21859T,G21987A,T22200G,G22578A,C22674T,T22679C,C22686T,A22688G,G22775A,A22786C,G22813T,T22882G,G22992A,C22995A,A23013C,A23040G,A23055G,A23063T,T23075C,A23403G,C23525T,T23599G,C23604A,C23854A,G23948T,A24424T,T24469A,C25000T,C25584T,C26060T,C26270T,C26577G,G26709A,C26858T,A27259C,G27382C,A27383T,T27384C,C27807T,C27972T,A28271T,C28311T,G28881A,G28882A,G28883C,A29510C	11288-11296,21633-21641,28362-28370,29734-29759			E:T9I,M:Q19E,M:A63T,N:P13L,N:R203K,N:G204R,N:S413R,ORF1a:S135R,ORF1a:G519S,ORF1a:T842I,ORF1a:G1307S,ORF1a:L3027F,ORF1a:T3090I,ORF1a:L3201F,ORF1a:T3255I,ORF1a:P3395H,ORF1a:F3486L,ORF1b:P314L,ORF1b:F685Y,ORF1b:S959P,ORF1b:R1315C,ORF1b:I1566V,ORF1b:T2163I,ORF3a:T223I,ORF6:D61L,ORF8:Q27*,ORF9b:P10S,S:T19I,S:A27S,S:G142D,S:V213G,S:G339D,S:S371F,S:S373P,S:S375F,S:T376A,S:D405N,S:R408S,S:K417N,S:N440K,S:S477N,S:T478K,S:E484A,S:Q493R,S:Q498R,S:N501Y,S:Y505H,S:D614G,S:H655Y,S:N679K,S:P681H,S:N764K,S:D796Y,S:Q954H,S:N969K	N:E31-,N:R32-,N:S33-,ORF1a:S3675-,ORF1a:G3676-,ORF1a:F3677-,ORF9b:E27-,ORF9b:N28-,ORF9b:A29-,S:L24-,S:P25-,S:P26-			C27972T|20I	G1820A,T10721C,T15521A,C21859T	0	1	4	5		NODE_0000695	G1820A,C9866T,T10721C,T15521A,T16342C,C21859T,C27972T		ORF1a:G519S,ORF1a:L3201F,ORF1a:F3486L,ORF1b:F685Y,ORF1b:S959P,ORF8:Q27*		NODE_0000704	G1820A,T10721C,T15521A,C21859T,C27972T		ORF1a:G519S,ORF1a:F3486L,ORF1b:F685Y,ORF8:Q27*		N/A	N/A	N/A	N/A	N/A	N/A	N/A	N/A	N/A	N/A			3000	0	good	0	10	0	good	0	24	0	0	good	8		0	good	0		0		0	0	good		0	0	good	0	NA			NA	NA	F	35	No	NA	NA	NA	NA	NA	NA	NA	NA	<30	range	NA	5/19/22	NA	NA	Mexico	Jalisco	Nasopharyngeal swab	NA	NA	NA	Taboada_2023	30-39	NA
OR151763	22C	22C (BA.2.12.1)	Omicron	22C	BA.2.12.1	BA.2.12.1	53.590796	mediocre	55	65	0	0	2138	1	36	16	0	736	85933	331	29837	0.915225897	FALSE	T670G,C3037T,G4184A,C4321T,A9424G,C9534T,C10198T,G10447A,C10449A,C11674T,C12880T,C14408T,T15009C,C15714T,C17410T,C19955T,A20055G,C21618T,C21721T,G21987A,T22054G,T22200G,G22578A,G22775A,G22813T,T22882G,T22917A,G22992A,C22995A,A23013C,A23403G,C23525T,T23599G,C23604A,G23948T,A24424T,T24469A,C25000T,C25416T,C25584T,C26060T,C26270T,C26577G,G26709A,A27259C,G27382C,A27383T,T27384C,C27807T,A28271T,C28311T,G28881A,G28882A,G28883C,A29510C	3332-3343,11288-11296,21633-21641,28362-28370,29734-29759			E:T9I,M:Q19E,M:A63T,N:P13L,N:R203K,N:G204R,N:S413R,ORF1a:S135R,ORF1a:G1307S,ORF1a:T3090I,ORF1a:P3395H,ORF1b:P314L,ORF1b:R1315C,ORF1b:T2163I,ORF3a:T223I,ORF6:D61L,ORF9b:P10S,S:T19I,S:A27S,S:G142D,S:N164K,S:V213G,S:D405N,S:K417N,S:N440K,S:L452Q,S:S477N,S:T478K,S:E484A,S:D614G,S:H655Y,S:N679K,S:P681H,S:D796Y,S:Q954H,S:N969K	N:E31-,N:R32-,N:S33-,ORF1a:I1023-,ORF1a:E1024-,ORF1a:V1025-,ORF1a:N1026-,ORF1a:S3675-,ORF1a:G3676-,ORF1a:F3677-,ORF9b:E27-,ORF9b:N28-,ORF9b:A29-,S:L24-,S:P25-,S:P26-		T2790C,G23040A		T22054G	2	0	1	3	3930-3932,3939,3941-3942,3945-3998,6268-6486,8715-8830,9287-9349,9862,9865-9873,10023-10083,13524-13758,14737-14933,14937-14938,14947,15353-15541,17152-17175,17200,17220,17225,17229,17233-17333,17997,17999-18147,18156,18161,18163-18164,18168,18176,18186,18243,22577,22587,22590,22592-22770,22782-22788,22805,23054-23222,23631-23779,23784-23862,26657-26659,26788-26810,26819-26898,27010,29531,29535,29538,29544	NODE_0000738	T2790C,T15009C,C21721T,T22054G,G23040A	3332-3343	ORF1a:I842T,S:N164K,S:R493Q	ORF1a:I1023-,ORF1a:E1024-,ORF1a:V1025-,ORF1a:N1026-	NODE_0000738	T2790C,T15009C,C21721T,T22054G,G23040A	3332-3343	ORF1a:I842T,S:N164K,S:R493Q	ORF1a:I1023-,ORF1a:E1024-,ORF1a:V1025-,ORF1a:N1026-	N/A	N/A	N/A	N/A	N/A	N/A	N/A	N/A	N/A	N/A	ORF1a:22,ORF1a:1222-1223,ORF1a:1225-1245,ORF1a:2002-2074,ORF1a:2817-2855,ORF1a:2857,ORF1a:3008-3028,ORF1a:3199,ORF1a:3201-3203,ORF1a:3253-3273,ORF1b:20-97,ORF1b:424-491,ORF1b:494,ORF1b:629-692,ORF1b:1229-1236,ORF1b:1245,ORF1b:1251,ORF1b:1253-1254,ORF1b:1256-1289,ORF1b:1510-1560,ORF1b:1563,ORF1b:1565-1566,ORF1b:1570,ORF1b:1573,S:339,S:342-403,S:407-409,S:415,S:498-554,S:690-739,S:741-767,M:45-46,M:89-96,M:100-126,M:163,N:420	Y:8835	3000	68.074074	mediocre	2138	10	10	good	1	24	6	25	good	14		0	good	0		0		0	0	good		0	0	good	0	NA			NA	NA	M	8	No	NA	NA	NA	NA	NA	NA	NA	NA	<30	range	NA	5/24/22	NA	NA	Mexico	Jalisco	Nasopharyngeal swab	NA	NA	NA	Taboada_2023	Under 19	NA
OR151764	22A	22A (BA.4)	Omicron	22A	BA.4.2	BA.4.2	0	good	73	68	0	0	0	0	53	17	0	0	88891	34	29843	0.996889944	FALSE	C241T,T670G,C2790T,C3037T,G4184A,C4321T,C5173A,C6286T,C9344T,A9424G,C9534T,C10029T,C10039T,C10198T,G10447A,C10449A,G12160A,C12880T,T13078C,C14408T,C15714T,C17410T,A18163G,C19955T,A20055G,C21618T,G21987A,T22200G,G22578A,C22674T,T22679C,C22686T,A22688G,G22775A,A22786C,G22813T,T22882G,T22917G,G22992A,C22995A,A23013C,T23018G,A23055G,A23063T,T23075C,A23403G,C23525T,T23599G,C23604A,C23854A,G23948T,A24424T,T24469A,C25000T,C25584T,C26060T,C26270T,C26577G,G26709A,C26858T,A27259C,G27382C,A27383T,T27384C,G27788T,C27807T,A28271T,C28311T,C28724T,G28881A,G28882A,G28883C,A29510C	686-694,11288-11296,21633-21641,21765-21770,28362-28370,29734-29759			E:T9I,M:Q19E,M:A63T,N:P13L,N:P151S,N:R203K,N:G204R,N:S413R,ORF1a:S135R,ORF1a:T842I,ORF1a:G1307S,ORF1a:H1636Q,ORF1a:L3027F,ORF1a:T3090I,ORF1a:T3255I,ORF1a:P3395H,ORF1b:P314L,ORF1b:R1315C,ORF1b:I1566V,ORF1b:T2163I,ORF3a:T223I,ORF6:D61L,ORF7b:L11F,ORF9b:P10S,S:T19I,S:A27S,S:G142D,S:V213G,S:G339D,S:S371F,S:S373P,S:S375F,S:T376A,S:D405N,S:R408S,S:K417N,S:N440K,S:L452R,S:S477N,S:T478K,S:E484A,S:F486V,S:Q498R,S:N501Y,S:Y505H,S:D614G,S:H655Y,S:N679K,S:P681H,S:N764K,S:D796Y,S:Q954H,S:N969K	N:E31-,N:R32-,N:S33-,ORF1a:K141-,ORF1a:S142-,ORF1a:F143-,ORF1a:S3675-,ORF1a:G3676-,ORF1a:F3677-,ORF9b:E27-,ORF9b:N28-,ORF9b:A29-,S:L24-,S:P25-,S:P26-,S:H69-,S:V70-			C6286T|20E	C10039T	0	1	1	2		NODE_0000837	C5173A,C6286T,C10039T,T13078C,G27788T	686-694	ORF1a:H1636Q,ORF7b:L11F	ORF1a:K141-,ORF1a:S142-,ORF1a:F143-	BA.4.2	C6286T,C10039T				N/A	N/A	N/A	N/A	N/A	N/A	N/A	N/A	N/A	N/A			3000	0	good	0	10	0	good	0	24	-3	0	good	5		0	good	0		0		0	0	good		0	0	good	0	NA			NA	NA	M	0	No	NA	NA	NA	NA	NA	NA	NA	NA	<30	range	NA	6/2/22	NA	NA	Mexico	Jalisco	Nasopharyngeal swab	NA	NA	NA	Taboada_2023	Under 19	NA
OR151765	22A	22A (BA.4)	Omicron	22A	BA.4.2	BA.4.2	0	good	73	68	0	0	0	0	54	17	0	0	88885	40	29847	0.996823061	FALSE	C241T,T670G,C2790T,C3037T,G4184A,C4321T,C5173A,C9344T,A9424G,C9534T,C10029T,C10198T,G10447A,C10449A,G12160A,C12880T,T13078C,C14408T,C15714T,C17410T,A18163G,C18888T,C19955T,A20055G,C21618T,G21987A,T22200G,G22578A,C22674T,T22679C,C22686T,A22688G,G22775A,A22786C,G22813T,T22882G,T22917G,G22992A,C22995A,A23013C,T23018G,A23055G,A23063T,T23075C,A23403G,C23525T,T23599G,C23604A,C23854A,G23948T,A24424T,T24469A,C25000T,C25584T,C26060T,C26270T,C26577G,G26709A,C26858T,A27259C,G27382C,A27383T,T27384C,G27788T,C27807T,T27984C,A28271T,C28311T,C28724T,G28881A,G28882A,G28883C,A29510C	686-694,11288-11296,21633-21641,21765-21770,28362-28370,29734-29759			E:T9I,M:Q19E,M:A63T,N:P13L,N:P151S,N:R203K,N:G204R,N:S413R,ORF1a:S135R,ORF1a:T842I,ORF1a:G1307S,ORF1a:H1636Q,ORF1a:L3027F,ORF1a:T3090I,ORF1a:T3255I,ORF1a:P3395H,ORF1b:P314L,ORF1b:R1315C,ORF1b:I1566V,ORF1b:T2163I,ORF3a:T223I,ORF6:D61L,ORF7b:L11F,ORF8:Y31H,ORF9b:P10S,S:T19I,S:A27S,S:G142D,S:V213G,S:G339D,S:S371F,S:S373P,S:S375F,S:T376A,S:D405N,S:R408S,S:K417N,S:N440K,S:L452R,S:S477N,S:T478K,S:E484A,S:F486V,S:Q498R,S:N501Y,S:Y505H,S:D614G,S:H655Y,S:N679K,S:P681H,S:N764K,S:D796Y,S:Q954H,S:N969K	N:E31-,N:R32-,N:S33-,ORF1a:K141-,ORF1a:S142-,ORF1a:F143-,ORF1a:S3675-,ORF1a:G3676-,ORF1a:F3677-,ORF9b:E27-,ORF9b:N28-,ORF9b:A29-,S:L24-,S:P25-,S:P26-,S:H69-,S:V70-				C18888T,T27984C	0	0	2	2		NODE_0000837	C5173A,T13078C,C18888T,G27788T,T27984C	686-694	ORF1a:H1636Q,ORF7b:L11F,ORF8:Y31H	ORF1a:K141-,ORF1a:S142-,ORF1a:F143-	BA.4.2	C18888T,T27984C		ORF8:Y31H		N/A	N/A	N/A	N/A	N/A	N/A	N/A	N/A	N/A	N/A			3000	0	good	0	10	0	good	0	24	-6	0	good	2		0	good	0		0		0	0	good		0	0	good	0	NA			NA	NA	F	38	No	NA	NA	NA	NA	NA	NA	NA	NA	<30	range	NA	6/1/22	NA	NA	Mexico	Jalisco	Nasopharyngeal swab	NA	NA	NA	Taboada_2023	30-39	NA
OR151766	22A	22A (BA.4)	Omicron	22A	BA.4.1	BA.4.1	0	good	70	68	0	0	94	0	53	17	0	1	88809	36	29845	0.993746447	FALSE	C241T,T670G,C2790T,C3037T,G4184A,C4321T,C9344T,A9424G,C9534T,C10029T,C10198T,G10447A,C10449A,G12160A,C12880T,C14408T,C15714T,C17410T,A18163G,C19955T,A20055G,T21570G,C21618T,G21987A,T22200G,G22578A,C22674T,T22679C,C22686T,A22688G,G22775A,A22786C,G22813T,T22882G,T22917G,G22992A,C22995A,A23013C,T23018G,A23055G,A23063T,T23075C,A23403G,C23525T,T23599G,C23604A,C23854A,G23948T,A24424T,T24469A,C25000T,C25584T,C26060T,C26270T,C26577G,G26709A,C26858T,A27259C,G27382C,A27383T,T27384C,G27788T,C27807T,A28271T,C28311T,C28724T,G28881A,G28882A,G28883C,A29510C	686-694,11288-11296,21633-21641,21765-21770,28362-28370,29734-29759			E:T9I,M:Q19E,M:A63T,N:P13L,N:P151S,N:R203K,N:G204R,N:S413R,ORF1a:S135R,ORF1a:T842I,ORF1a:G1307S,ORF1a:L3027F,ORF1a:T3090I,ORF1a:T3255I,ORF1a:P3395H,ORF1b:P314L,ORF1b:R1315C,ORF1b:I1566V,ORF1b:T2163I,ORF3a:T223I,ORF6:D61L,ORF7b:L11F,ORF9b:P10S,S:V3G,S:T19I,S:A27S,S:G142D,S:V213G,S:G339D,S:S371F,S:S373P,S:S375F,S:T376A,S:D405N,S:R408S,S:K417N,S:N440K,S:L452R,S:S477N,S:T478K,S:E484A,S:F486V,S:Q498R,S:N501Y,S:Y505H,S:D614G,S:H655Y,S:N679K,S:P681H,S:N764K,S:D796Y,S:Q954H,S:N969K	N:E31-,N:R32-,N:S33-,ORF1a:K141-,ORF1a:S142-,ORF1a:F143-,ORF1a:S3675-,ORF1a:G3676-,ORF1a:F3677-,ORF9b:E27-,ORF9b:N28-,ORF9b:A29-,S:L24-,S:P25-,S:P26-,S:H69-,S:V70-					0	0	0	0	78-126,129,133,135,153,170,175,179,187,191,197-229,249,283,287	NODE_0000837	T21570G,G27788T	686-694	ORF7b:L11F,S:V3G	ORF1a:K141-,ORF1a:S142-,ORF1a:F143-	NODE_0000842					N/A	N/A	N/A	N/A	N/A	N/A	N/A	N/A	N/A	N/A	ORF1a:8		3000	0	good	94	10	0	good	0	24	-8	0	good	0		0	good	0		0		0	0	good		0	0	good	0	NA			NA	NA	F	45	No	NA	NA	NA	NA	NA	NA	NA	NA	<30	range	NA	5/25/22	NA	NA	Mexico	Jalisco	Nasopharyngeal swab	NA	NA	NA	Taboada_2023	40-49	NA
OR151767	22B	22B (BA.5)	Omicron	22B	BA.5.2.1.1	BF.1	0	good	72	59	0	0	130	0	54	14	0	25	88808	34	29846	0.992642879	FALSE	T670G,C1627T,C2790T,C3037T,G4184A,C4321T,T4690C,T6979G,C9344T,A9424G,C9534T,C10029T,C10198T,G10447A,C10449A,G12160A,C12880T,C14408T,T15521A,C15714T,C17410T,A18163G,C19955T,A20055G,G21520T,C21618T,G21987A,T22200G,G22578A,C22674T,T22679C,C22686T,A22688G,G22775A,A22786C,G22813T,C22879T,T22882G,T22917G,G22992A,C22995A,A23013C,T23018G,A23055G,A23063T,T23075C,A23403G,C23525T,T23599G,C23604A,C23854A,G23948T,A24424T,T24469A,C25000T,C25584T,C26060T,C26270T,G26529A,C26577G,G26709A,A27038G,C27739T,C27807T,C27889T,A28271T,C28311T,A28330G,G28881A,G28882A,G28883C,A29510C	11288-11296,21633-21641,21765-21770,28362-28370,29734-29759			E:T9I,M:D3N,M:Q19E,M:A63T,N:P13L,N:R203K,N:G204R,N:S413R,ORF1a:S135R,ORF1a:T842I,ORF1a:G1307S,ORF1a:L3027F,ORF1a:T3090I,ORF1a:T3255I,ORF1a:P3395H,ORF1b:P314L,ORF1b:F685Y,ORF1b:R1315C,ORF1b:I1566V,ORF1b:T2163I,ORF1b:V2685F,ORF3a:T223I,ORF7a:L116F,ORF9b:P10S,ORF9b:D16G,S:T19I,S:A27S,S:G142D,S:V213G,S:G339D,S:S371F,S:S373P,S:S375F,S:T376A,S:D405N,S:R408S,S:K417N,S:N440K,S:L452R,S:S477N,S:T478K,S:E484A,S:F486V,S:Q498R,S:N501Y,S:Y505H,S:D614G,S:H655Y,S:N679K,S:P681H,S:N764K,S:D796Y,S:Q954H,S:N969K	N:E31-,N:R32-,N:S33-,ORF1a:S3675-,ORF1a:G3676-,ORF1a:F3677-,ORF9b:E27-,ORF9b:N28-,ORF9b:A29-,S:L24-,S:P25-,S:P26-,S:H69-,S:V70-			C27739T|21A	T15521A	0	1	1	2	78-113,118,177,187,215,220,222-224,226,229,234-259,262-304,306-307,310,314,316,319,324,326,4522,4527,4529,4534,4557,22707,22744	NODE_0000846	C1627T,T4690C,T6979G,T15521A,G21520T,C22879T,A27038G,C27739T,A28330G		ORF1b:F685Y,ORF1b:V2685F,ORF7a:L116F,ORF9b:D16G		NODE_0000883	T15521A,C27739T		ORF1b:F685Y,ORF7a:L116F		N/A	N/A	N/A	N/A	N/A	N/A	N/A	N/A	N/A	N/A	ORF1a:1-15,ORF1a:17-18,ORF1a:20-21,ORF1a:1421-1423,ORF1a:1431,S:382,S:394		3000	0	good	130	10	0	good	0	24	-3	0	good	5		0	good	0		0		0	0	good		0	0	good	0	NA			NA	NA	F	37	No	NA	NA	NA	NA	NA	NA	NA	NA	<30	range	NA	6/1/22	NA	NA	Mexico	Jalisco	Nasopharyngeal swab	NA	NA	NA	Taboada_2023	30-39	NA
OR151768	22C	22C (BA.2.12.1)	Omicron	22C	BA.2.12.1	BA.2.12.1	0	good	75	53	0	0	2	0	55	12	0	0	88941	32	29841	0.996823061	FALSE	C241T,T670G,C2790T,C2902T,C3037T,G4184A,C4321T,A6107G,C7573T,C9344T,A9424G,C9534T,C9866T,C10029T,C10198T,G10447A,C10449A,C11674T,C12756A,C12880T,C14408T,T15521A,C15714T,C17410T,A18163G,C19955T,A20055G,C21618T,G21987A,T22200G,G22578A,C22674T,T22679C,C22686T,A22688G,G22775A,A22786C,G22813T,T22882G,T22917A,G22992A,C22995A,A23013C,A23040G,A23055G,A23063T,T23075C,A23403G,C23525T,T23599G,C23604A,C23673T,C23854A,G23948T,A24424T,T24469A,C25000T,C25416T,C25584T,C26060T,C26270T,C26577G,G26709A,C26858T,A27259C,G27382C,A27383T,T27384C,C27807T,A28271T,C28311T,G28881A,G28882A,G28883C,A29510C	11288-11296,21633-21641,28362-28370,29734-29759			E:T9I,M:Q19E,M:A63T,N:P13L,N:R203K,N:G204R,N:S413R,ORF1a:S135R,ORF1a:T842I,ORF1a:G1307S,ORF1a:K1948E,ORF1a:L3027F,ORF1a:T3090I,ORF1a:L3201F,ORF1a:T3255I,ORF1a:P3395H,ORF1a:T4164N,ORF1b:P314L,ORF1b:F685Y,ORF1b:R1315C,ORF1b:I1566V,ORF1b:T2163I,ORF3a:T223I,ORF6:D61L,ORF9b:P10S,S:T19I,S:A27S,S:G142D,S:V213G,S:G339D,S:S371F,S:S373P,S:S375F,S:T376A,S:D405N,S:R408S,S:K417N,S:N440K,S:L452Q,S:S477N,S:T478K,S:E484A,S:Q493R,S:Q498R,S:N501Y,S:Y505H,S:D614G,S:H655Y,S:N679K,S:P681H,S:S704L,S:N764K,S:D796Y,S:Q954H,S:N969K	N:E31-,N:R32-,N:S33-,ORF1a:S3675-,ORF1a:G3676-,ORF1a:F3677-,ORF9b:E27-,ORF9b:N28-,ORF9b:A29-,S:L24-,S:P25-,S:P26-				C2902T,A6107G,C7573T,C12756A,T15521A	0	0	5	5	82,89	NODE_0000738	C2902T,A6107G,C7573T,C12756A,T15521A		ORF1a:K1948E,ORF1a:T4164N,ORF1b:F685Y		NODE_0000738	C2902T,A6107G,C7573T,C12756A,T15521A		ORF1a:K1948E,ORF1a:T4164N,ORF1b:F685Y		N/A	N/A	N/A	N/A	N/A	N/A	N/A	N/A	N/A	N/A			3000	0	good	2	10	0	good	0	24	-3	0	good	5		0	good	0		0		0	0	good		0	0	good	0	NA			NA	NA	F	46	No	NA	NA	NA	NA	NA	NA	NA	NA	<30	range	NA	5/16/22	NA	NA	Mexico	Jalisco	Nasopharyngeal swab	NA	NA	NA	Taboada_2023	40-49	NA
OR151769	22C	22C (BA.2.12.1)	Omicron	22C	BA.2.12.1	BA.2.12.1	0	good	72	53	0	0	102	0	50	12	0	47	88925	10	29843	0.99428151	FALSE	C241T,T670G,C2790T,C3037T,C3543T,G4184A,C4321T,C9344T,A9424G,C9534T,C9866T,C10029T,C10198T,G10447A,C10449A,C11674T,C12880T,C14408T,T15009C,T15521A,C15714T,C17410T,A17577G,A18163G,C19955T,A20055G,C21618T,C21721T,G21987A,T22200G,G22578A,G22775A,A22786C,C22792T,G22813T,T22882G,T22917A,G22992A,C22995A,A23013C,A23040G,A23055G,A23063T,T23075C,A23403G,C23525T,T23599G,C23604A,C23673T,C23854A,G23948T,A24424T,T24469A,C25000T,C25416T,C25584T,C26060T,C26270T,C26577G,G26709A,C26858T,A27259C,G27382C,A27383T,T27384C,C27807T,A28271T,C28311T,G28881A,G28882A,G28883C,A29510C	11288-11296,21633-21641,28362-28370,29734-29759			E:T9I,M:Q19E,M:A63T,N:P13L,N:R203K,N:G204R,N:S413R,ORF1a:S135R,ORF1a:T842I,ORF1a:T1093I,ORF1a:G1307S,ORF1a:L3027F,ORF1a:T3090I,ORF1a:L3201F,ORF1a:T3255I,ORF1a:P3395H,ORF1b:P314L,ORF1b:F685Y,ORF1b:R1315C,ORF1b:I1566V,ORF1b:T2163I,ORF3a:T223I,ORF6:D61L,ORF9b:P10S,S:T19I,S:A27S,S:G142D,S:V213G,S:G339D,S:D405N,S:R408S,S:K417N,S:N440K,S:L452Q,S:S477N,S:T478K,S:E484A,S:Q493R,S:Q498R,S:N501Y,S:Y505H,S:D614G,S:H655Y,S:N679K,S:P681H,S:S704L,S:N764K,S:D796Y,S:Q954H,S:N969K	N:E31-,N:R32-,N:S33-,ORF1a:S3675-,ORF1a:G3676-,ORF1a:F3677-,ORF9b:E27-,ORF9b:N28-,ORF9b:A29-,S:L24-,S:P25-,S:P26-			C22792T|21L&21I&24H	C3543T,T15521A,A17577G	0	1	3	4	31,89,93,95,97,107,112-113,22515,22525-22526,22532,22535,22539,22543,22573,22586,22597,22611,22613-22619,22623,22625,22627,22630,22634,22637,22640-22641,22644-22645,22647,22650-22695,22698-22699,22701-22704,22707,22709-22710,22712,22714,22724,22729,22737,22743,22745-22748	NODE_0000738	C3543T,T15009C,T15521A,A17577G,C21721T,C22792T		ORF1a:T1093I,ORF1b:F685Y		NODE_0000738	C3543T,T15009C,T15521A,A17577G,C21721T,C22792T		ORF1a:T1093I,ORF1b:F685Y		N/A	N/A	N/A	N/A	N/A	N/A	N/A	N/A	N/A	N/A	S:318,S:321-322,S:324-326,S:342,S:350-356,S:358-384,S:388-389,S:392,S:394-396		3000	0	good	102	10	0	good	0	24	-1	0	good	7		0	good	0		0		0	0	good		0	0	good	0	NA			NA	NA	M	37	No	NA	NA	NA	NA	NA	NA	NA	NA	<30	range	NA	5/16/22	NA	NA	Mexico	Jalisco	Nasopharyngeal swab	NA	NA	NA	Taboada_2023	30-39	NA
OR151770	22C	22C (BA.2.12.1)	Omicron	22C	BA.2.12.1	BA.2.12.1	0	good	75	53	0	0	0	0	53	12	0	0	88955	32	29845	0.99702371	FALSE	C241T,T670G,C2790T,C3037T,A3601G,G4184A,C4321T,C7528T,C9344T,A9424G,C9534T,C9866T,C10029T,C10198T,G10447A,C10449A,C11674T,C12880T,C14408T,T15009C,C15714T,C17410T,A18163G,C19955T,A20055G,C21618T,C21721T,G21987A,T22200G,G22578A,C22674T,T22679C,C22686T,A22688G,G22775A,A22786C,G22813T,T22882G,T22917A,G22992A,C22995A,A23013C,A23040G,A23055G,A23063T,T23075C,A23403G,C23525T,T23599G,C23604A,C23673T,C23854A,G23948T,A24424T,T24469A,C25000T,C25416T,C25584T,C26060T,C26270T,C26527T,C26577G,G26709A,C26858T,A27259C,G27382C,A27383T,T27384C,C27807T,A28271T,C28311T,G28881A,G28882A,G28883C,A29510C	11288-11296,21633-21641,28362-28370,29734-29759			E:T9I,M:A2V,M:Q19E,M:A63T,N:P13L,N:R203K,N:G204R,N:S413R,ORF1a:S135R,ORF1a:T842I,ORF1a:G1307S,ORF1a:L3027F,ORF1a:T3090I,ORF1a:L3201F,ORF1a:T3255I,ORF1a:P3395H,ORF1b:P314L,ORF1b:R1315C,ORF1b:I1566V,ORF1b:T2163I,ORF3a:T223I,ORF6:D61L,ORF9b:P10S,S:T19I,S:A27S,S:G142D,S:V213G,S:G339D,S:S371F,S:S373P,S:S375F,S:T376A,S:D405N,S:R408S,S:K417N,S:N440K,S:L452Q,S:S477N,S:T478K,S:E484A,S:Q493R,S:Q498R,S:N501Y,S:Y505H,S:D614G,S:H655Y,S:N679K,S:P681H,S:S704L,S:N764K,S:D796Y,S:Q954H,S:N969K	N:E31-,N:R32-,N:S33-,ORF1a:S3675-,ORF1a:G3676-,ORF1a:F3677-,ORF9b:E27-,ORF9b:N28-,ORF9b:A29-,S:L24-,S:P25-,S:P26-				A3601G,C7528T,C26527T	0	0	3	3		NODE_0000738	A3601G,C7528T,T15009C,C21721T,C26527T		M:A2V		NODE_0000738	A3601G,C7528T,T15009C,C21721T,C26527T		M:A2V		N/A	N/A	N/A	N/A	N/A	N/A	N/A	N/A	N/A	N/A			3000	0	good	0	10	0	good	0	24	-5	0	good	3		0	good	0		0		0	0	good		0	0	good	0	NA			NA	NA	M	60	No	NA	NA	NA	NA	NA	NA	NA	NA	<30	range	NA	6/3/22	NA	NA	Mexico	Jalisco	Nasopharyngeal swab	NA	NA	NA	Taboada_2023	60-69	NA
OR151771	22C	22C (BA.2.12.1)	Omicron	22C	BA.2.12.1	BA.2.12.1	0	good	78	53	0	0	0	0	55	12	0	0	88928	33	29841	0.996856503	FALSE	C241T,T670G,G2273A,A2285G,C2790T,C3037T,G4184A,C4321T,C9344T,A9424G,C9430T,C9534T,C9866T,C10029T,C10198T,G10447A,C10449A,C11674T,C12880T,C13038T,C14408T,T15009C,C15714T,C17410T,A18163G,C19955T,A20055G,C21618T,C21721T,G21987A,T22200G,G22578A,C22674T,T22679C,C22686T,A22688G,G22775A,A22786C,G22813T,T22882G,T22917A,G22992A,C22995A,A23013C,A23040G,A23055G,A23063T,T23075C,A23403G,C23525T,T23599G,C23604A,C23673T,C23854A,G23948T,A24424T,T24469A,C25000T,C25416T,C25584T,C26060T,C26270T,C26577G,G26709A,C26753T,C26858T,A27259C,G27382C,A27383T,T27384C,C27807T,A28271T,C28311T,G28881A,G28882A,G28883C,G29227T,A29510C	11288-11296,21633-21641,28362-28370,29734-29759			E:T9I,M:Q19E,M:A63T,N:P13L,N:R203K,N:G204R,N:S413R,ORF1a:S135R,ORF1a:E670K,ORF1a:S674G,ORF1a:T842I,ORF1a:G1307S,ORF1a:L3027F,ORF1a:T3090I,ORF1a:L3201F,ORF1a:T3255I,ORF1a:P3395H,ORF1a:T4258I,ORF1b:P314L,ORF1b:R1315C,ORF1b:I1566V,ORF1b:T2163I,ORF3a:T223I,ORF6:D61L,ORF9b:P10S,S:T19I,S:A27S,S:G142D,S:V213G,S:G339D,S:S371F,S:S373P,S:S375F,S:T376A,S:D405N,S:R408S,S:K417N,S:N440K,S:L452Q,S:S477N,S:T478K,S:E484A,S:Q493R,S:Q498R,S:N501Y,S:Y505H,S:D614G,S:H655Y,S:N679K,S:P681H,S:S704L,S:N764K,S:D796Y,S:Q954H,S:N969K	N:E31-,N:R32-,N:S33-,ORF1a:S3675-,ORF1a:G3676-,ORF1a:F3677-,ORF9b:E27-,ORF9b:N28-,ORF9b:A29-,S:L24-,S:P25-,S:P26-				G2273A,A2285G,C9430T,C13038T,C26753T,G29227T	0	0	6	6		NODE_0000738	G2273A,A2285G,C9430T,C13038T,T15009C,C21721T,C26753T,G29227T		ORF1a:E670K,ORF1a:S674G,ORF1a:T4258I		NODE_0000738	G2273A,A2285G,C9430T,C13038T,T15009C,C21721T,C26753T,G29227T		ORF1a:E670K,ORF1a:S674G,ORF1a:T4258I		N/A	N/A	N/A	N/A	N/A	N/A	N/A	N/A	N/A	N/A			3000	0	good	0	10	0	good	0	24	-2	0	good	6		0	good	0		0		0	0	good		0	0	good	0	NA			NA	NA	F	68	No	NA	NA	NA	NA	NA	NA	NA	NA	<30	range	NA	6/3/22	NA	NA	Mexico	Jalisco	Nasopharyngeal swab	NA	NA	NA	Taboada_2023	60-69	NA
OR151772	21L	21L (BA.2)	Omicron	21L	BA.2	BA.2	0	good	73	53	0	0	1	0	52	12	0	0	88962	32	29845	0.996990269	FALSE	A156G,C241T,T670G,C1385T,C2790T,C3037T,G4184A,C4321T,C6628T,C9344T,A9424G,C9534T,C9866T,C10029T,C10198T,G10447A,C10449A,A11533G,C12880T,C14408T,C15714T,C17410T,A18163G,C19955T,A20055G,C21618T,G21987A,T22200G,G22578A,C22674T,T22679C,C22686T,A22688G,G22775A,A22786C,G22813T,T22882G,G22992A,C22995A,A23013C,A23040G,A23055G,A23063T,T23075C,A23403G,C23525T,G23543C,T23599G,C23604A,C23854A,G23948T,A24424T,T24469A,C25000T,C25416T,C25584T,C26028T,C26060T,C26270T,C26577G,G26709A,C26858T,A27259C,G27382C,A27383T,T27384C,C27807T,A28271T,C28311T,G28881A,G28882A,G28883C,A29510C	11288-11296,21633-21641,28362-28370,29734-29759			E:T9I,M:Q19E,M:A63T,N:P13L,N:R203K,N:G204R,N:S413R,ORF1a:S135R,ORF1a:H374Y,ORF1a:T842I,ORF1a:G1307S,ORF1a:L3027F,ORF1a:T3090I,ORF1a:L3201F,ORF1a:T3255I,ORF1a:P3395H,ORF1b:P314L,ORF1b:R1315C,ORF1b:I1566V,ORF1b:T2163I,ORF3a:T223I,ORF6:D61L,ORF9b:P10S,S:T19I,S:A27S,S:G142D,S:V213G,S:G339D,S:S371F,S:S373P,S:S375F,S:T376A,S:D405N,S:R408S,S:K417N,S:N440K,S:S477N,S:T478K,S:E484A,S:Q493R,S:Q498R,S:N501Y,S:Y505H,S:D614G,S:H655Y,S:E661Q,S:N679K,S:P681H,S:N764K,S:D796Y,S:Q954H,S:N969K	N:E31-,N:R32-,N:S33-,ORF1a:S3675-,ORF1a:G3676-,ORF1a:F3677-,ORF9b:E27-,ORF9b:N28-,ORF9b:A29-,S:L24-,S:P25-,S:P26-				A156G,C1385T,C6628T,A11533G,G23543C,C26028T	0	0	6	6	29844	NODE_0000695	A156G,C1385T,C6628T,C9866T,A11533G,G23543C,C25416T,C26028T		ORF1a:H374Y,ORF1a:L3201F,S:E661Q		NODE_0000695	A156G,C1385T,C6628T,C9866T,A11533G,G23543C,C25416T,C26028T		ORF1a:H374Y,ORF1a:L3201F,S:E661Q		N/A	N/A	N/A	N/A	N/A	N/A	N/A	N/A	N/A	N/A			3000	0	good	1	10	0	good	0	24	-2	0	good	6		0	good	0		0		0	0	good		0	0	good	0	NA			NA	NA	M	62	No	NA	NA	NA	NA	NA	NA	NA	NA	<30	range	NA	6/3/22	NA	NA	Mexico	Jalisco	Nasopharyngeal swab	NA	NA	NA	Taboada_2023	60-69	NA
OR151773	22C	22C (BA.2.12.1)	Omicron	22C	BA.2.12.1	BA.2.12.1	0	good	73	53	0	0	0	0	52	12	0	0	88954	33	29843	0.996923386	FALSE	C241T,T670G,C2790T,C3037T,G4184A,C4321T,C9344T,A9424G,C9534T,C9679T,C9866T,C10029T,C10198T,G10447A,C10449A,C11674T,C12880T,C14408T,T15009C,C15714T,C17410T,A18163G,C19955T,A20055G,C21618T,C21721T,G21987A,T22200G,G22578A,C22674T,T22679C,C22686T,A22688G,G22775A,A22786C,G22813T,T22882G,T22917A,G22992A,C22995A,A23013C,A23040G,A23055G,A23063T,T23075C,A23403G,C23525T,T23599G,C23604A,C23673T,C23854A,G23948T,A24424T,T24469A,C25000T,C25416T,C25584T,C26060T,C26270T,C26577G,G26709A,C26858T,A27259C,G27382C,A27383T,T27384C,C27807T,A28271T,C28311T,G28881A,G28882A,G28883C,A29510C	11288-11296,21633-21641,28362-28370,29734-29759			E:T9I,M:Q19E,M:A63T,N:P13L,N:R203K,N:G204R,N:S413R,ORF1a:S135R,ORF1a:T842I,ORF1a:G1307S,ORF1a:L3027F,ORF1a:T3090I,ORF1a:L3201F,ORF1a:T3255I,ORF1a:P3395H,ORF1b:P314L,ORF1b:R1315C,ORF1b:I1566V,ORF1b:T2163I,ORF3a:T223I,ORF6:D61L,ORF9b:P10S,S:T19I,S:A27S,S:G142D,S:V213G,S:G339D,S:S371F,S:S373P,S:S375F,S:T376A,S:D405N,S:R408S,S:K417N,S:N440K,S:L452Q,S:S477N,S:T478K,S:E484A,S:Q493R,S:Q498R,S:N501Y,S:Y505H,S:D614G,S:H655Y,S:N679K,S:P681H,S:S704L,S:N764K,S:D796Y,S:Q954H,S:N969K	N:E31-,N:R32-,N:S33-,ORF1a:S3675-,ORF1a:G3676-,ORF1a:F3677-,ORF9b:E27-,ORF9b:N28-,ORF9b:A29-,S:L24-,S:P25-,S:P26-				C9679T	0	0	1	1		NODE_0000738	C9679T,T15009C,C21721T				NODE_0000738	C9679T,T15009C,C21721T				N/A	N/A	N/A	N/A	N/A	N/A	N/A	N/A	N/A	N/A			3000	0	good	0	10	0	good	0	24	-7	0	good	1		0	good	0		0		0	0	good		0	0	good	0	NA			NA	NA	F	21	No	NA	NA	NA	NA	NA	NA	NA	NA	<30	range	NA	6/2/22	NA	NA	Mexico	Jalisco	Nasopharyngeal swab	NA	NA	NA	Taboada_2023	20-29	NA
OR151774	22C	22C (BA.2.12.1)	Omicron	22C	BA.2.12.1	BA.2.12.1	0.173611	good	75	53	0	0	43	0	53	12	0	13	88384	210	29847	0.98970003	FALSE	C241T,T670G,C2790T,C3037T,G4184A,C4321T,G6446A,C9344T,A9424G,C9534T,C9866T,C10029T,C10198T,G10447A,C10449A,C11674T,C12880T,C14408T,T15009C,C15714T,C17410T,A18163G,C19955T,A20055G,C21618T,C21721T,G21987A,T22200G,G22578A,C22674T,T22679C,C22686T,A22688G,G22775A,A22786C,G22813T,T22882G,T22917A,G22992A,C22995A,A23013C,A23040G,A23055G,A23063T,T23075C,A23403G,C23525T,T23599G,C23604A,C23673T,C23854A,G23948T,A24424T,T24469A,C25000T,C25416T,C25584T,C26060T,C26270T,C26577G,G26709A,C26858T,A27259C,G27382C,A27383T,T27384C,C27807T,A28271T,C28311T,A28877T,G28878C,G28881A,G28882A,G28883C,A29510C	11288-11296,21633-21641,28362-28370,29734-29759			E:T9I,M:Q19E,M:A63T,N:P13L,N:R203K,N:G204R,N:S413R,ORF1a:S135R,ORF1a:T842I,ORF1a:G1307S,ORF1a:V2061I,ORF1a:L3027F,ORF1a:T3090I,ORF1a:L3201F,ORF1a:T3255I,ORF1a:P3395H,ORF1b:P314L,ORF1b:R1315C,ORF1b:I1566V,ORF1b:T2163I,ORF3a:T223I,ORF6:D61L,ORF9b:P10S,S:T19I,S:A27S,S:G142D,S:V213G,S:G339D,S:S371F,S:S373P,S:S375F,S:T376A,S:D405N,S:R408S,S:K417N,S:N440K,S:L452Q,S:S477N,S:T478K,S:E484A,S:Q493R,S:Q498R,S:N501Y,S:Y505H,S:D614G,S:H655Y,S:N679K,S:P681H,S:S704L,S:N764K,S:D796Y,S:Q954H,S:N969K	N:E31-,N:R32-,N:S33-,ORF1a:S3675-,ORF1a:G3676-,ORF1a:F3677-,ORF9b:E27-,ORF9b:N28-,ORF9b:A29-,S:L24-,S:P25-,S:P26-			A28877T|20J,G28878C|20J	G6446A	0	2	1	3	235,239,243,249,251,253,291,293-328	NODE_0000738	G6446A,T15009C,C21721T,A28877T,G28878C		ORF1a:V2061I		NODE_0000738	G6446A,T15009C,C21721T,A28877T,G28878C		ORF1a:V2061I		N/A	N/A	N/A	N/A	N/A	N/A	N/A	N/A	N/A	N/A	ORF1a:9-21		3000	0	good	43	10	0	good	0	24	1	4.166667	good	9		0	good	0		0		0	0	good		0	0	good	0	NA			NA	NA	F	67	No	NA	NA	NA	NA	NA	NA	NA	NA	<30	range	NA	6/2/22	NA	NA	Mexico	Jalisco	Nasopharyngeal swab	NA	NA	NA	Taboada_2023	60-69	NA
OR151775	22C	22C (BA.2.12.1)	Omicron	22C	BA.2.12.1	BA.2.12.1	0	good	74	53	0	0	62	0	52	12	0	22	88882	35	29843	0.994783132	FALSE	C241T,T670G,C2790T,C3037T,G4184A,C4321T,C9344T,A9424G,C9534T,C9866T,C10029T,C10198T,G10447A,C10449A,C11674T,C12880T,C14408T,T15009C,C15714T,A15942C,C17410T,A18163G,C19955T,A20055G,G21159T,C21618T,C21721T,G21987A,T22200G,G22578A,C22674T,T22679C,C22686T,A22688G,G22775A,A22786C,G22813T,T22882G,T22917A,G22992A,C22995A,A23013C,A23040G,A23055G,A23063T,T23075C,A23403G,C23525T,T23599G,C23604A,C23673T,C23854A,G23948T,A24424T,T24469A,C25000T,C25416T,C25584T,C26060T,C26270T,C26577G,G26709A,C26858T,A27259C,G27382C,A27383T,T27384C,C27807T,A28271T,C28311T,G28881A,G28882A,G28883C,A29510C	11288-11296,21633-21641,28362-28370,29734-29759			E:T9I,M:Q19E,M:A63T,N:P13L,N:R203K,N:G204R,N:S413R,ORF1a:S135R,ORF1a:T842I,ORF1a:G1307S,ORF1a:L3027F,ORF1a:T3090I,ORF1a:L3201F,ORF1a:T3255I,ORF1a:P3395H,ORF1b:P314L,ORF1b:R1315C,ORF1b:I1566V,ORF1b:T2163I,ORF3a:T223I,ORF6:D61L,ORF9b:P10S,S:T19I,S:A27S,S:G142D,S:V213G,S:G339D,S:S371F,S:S373P,S:S375F,S:T376A,S:D405N,S:R408S,S:K417N,S:N440K,S:L452Q,S:S477N,S:T478K,S:E484A,S:Q493R,S:Q498R,S:N501Y,S:Y505H,S:D614G,S:H655Y,S:N679K,S:P681H,S:S704L,S:N764K,S:D796Y,S:Q954H,S:N969K	N:E31-,N:R32-,N:S33-,ORF1a:S3675-,ORF1a:G3676-,ORF1a:F3677-,ORF9b:E27-,ORF9b:N28-,ORF9b:A29-,S:L24-,S:P25-,S:P26-				A15942C,G21159T	0	0	2	2	268-328,330	NODE_0000738	T15009C,A15942C,G21159T,C21721T				NODE_0000738	T15009C,A15942C,G21159T,C21721T				N/A	N/A	N/A	N/A	N/A	N/A	N/A	N/A	N/A	N/A	ORF1a:1-22		3000	0	good	62	10	0	good	0	24	-6	0	good	2		0	good	0		0		0	0	good		0	0	good	0	NA			NA	NA	F	49	No	NA	NA	NA	NA	NA	NA	NA	NA	<30	range	NA	6/2/22	NA	NA	Mexico	Jalisco	Nasopharyngeal swab	NA	NA	NA	Taboada_2023	40-49	NA
OR151776	22C	22C (BA.2.12.1)	Omicron	22C	BA.2.12.1	BA.2.12.1	0	good	74	53	0	0	0	0	53	12	0	0	88944	35	29843	0.996856503	FALSE	C241T,T670G,C2790T,C3037T,G4184A,C4321T,C9344T,A9424G,C9534T,C9866T,C10029T,C10198T,G10447A,C10449A,C11674T,C12880T,C12896T,C14408T,T15009C,C15714T,C17410T,A18163G,C19955T,A20055G,C21618T,C21721T,G21987A,T22200G,G22578A,C22674T,T22679C,C22686T,A22688G,G22775A,A22786C,G22813T,T22882G,T22917A,G22992A,C22995A,A23013C,A23040G,A23055G,A23063T,T23075C,A23403G,C23525T,T23599G,C23604A,C23673T,C23854A,G23948T,A24424T,T24469A,C25000T,C25416T,C25584T,C26060T,C26270T,C26577G,G26709A,C26858T,A27259C,G27382C,A27383T,T27384C,C27807T,A28271T,C28311T,G28881A,G28882A,G28883C,A29510C,A29700G	11288-11296,21633-21641,28362-28370,29734-29759			E:T9I,M:Q19E,M:A63T,N:P13L,N:R203K,N:G204R,N:S413R,ORF1a:S135R,ORF1a:T842I,ORF1a:G1307S,ORF1a:L3027F,ORF1a:T3090I,ORF1a:L3201F,ORF1a:T3255I,ORF1a:P3395H,ORF1a:P4211S,ORF1b:P314L,ORF1b:R1315C,ORF1b:I1566V,ORF1b:T2163I,ORF3a:T223I,ORF6:D61L,ORF9b:P10S,S:T19I,S:A27S,S:G142D,S:V213G,S:G339D,S:S371F,S:S373P,S:S375F,S:T376A,S:D405N,S:R408S,S:K417N,S:N440K,S:L452Q,S:S477N,S:T478K,S:E484A,S:Q493R,S:Q498R,S:N501Y,S:Y505H,S:D614G,S:H655Y,S:N679K,S:P681H,S:S704L,S:N764K,S:D796Y,S:Q954H,S:N969K	N:E31-,N:R32-,N:S33-,ORF1a:S3675-,ORF1a:G3676-,ORF1a:F3677-,ORF9b:E27-,ORF9b:N28-,ORF9b:A29-,S:L24-,S:P25-,S:P26-				C12896T,A29700G	0	0	2	2		NODE_0000738	C12896T,T15009C,C21721T,A29700G		ORF1a:P4211S		NODE_0000738	C12896T,T15009C,C21721T,A29700G		ORF1a:P4211S		N/A	N/A	N/A	N/A	N/A	N/A	N/A	N/A	N/A	N/A			3000	0	good	0	10	0	good	0	24	-6	0	good	2		0	good	0		0		0	0	good		0	0	good	0	NA			NA	NA	F	26	No	NA	NA	NA	NA	NA	NA	NA	NA	<30	range	NA	6/2/22	NA	NA	Mexico	Jalisco	Nasopharyngeal swab	NA	NA	NA	Taboada_2023	20-29	NA
OR151777	21L	21L (BA.2)	Omicron	21L	BA.2.9	BA.2.9	0	good	71	53	0	0	0	0	53	12	0	0	88974	34	29848	0.997057151	FALSE	C241T,T670G,C2790T,C3037T,G4184A,C4321T,C9344T,A9424G,C9534T,C9866T,C10029T,C10198T,G10447A,C10449A,C11396T,C12880T,C14408T,C15714T,C17410T,A18163G,C19955T,A20055G,C21618T,G21987A,T22200G,G22578A,C22674T,T22679C,C22686T,A22688G,G22775A,A22786C,C22792T,G22813T,T22882G,T22907A,G22992A,C22995A,A23013C,A23040G,A23055G,A23063T,T23075C,A23403G,C23525T,T23599G,C23604A,C23854A,G23948T,A24424T,A24433G,T24469A,C25000T,C25584T,C25624T,C26060T,C26270T,C26577G,G26709A,C26858T,A27259C,G27382C,A27383T,T27384C,C27807T,A28271T,C28311T,G28881A,G28882A,G28883C,A29510C	11288-11296,21633-21641,28362-28370,29734-29759			E:T9I,M:Q19E,M:A63T,N:P13L,N:R203K,N:G204R,N:S413R,ORF1a:S135R,ORF1a:T842I,ORF1a:G1307S,ORF1a:L3027F,ORF1a:T3090I,ORF1a:L3201F,ORF1a:T3255I,ORF1a:P3395H,ORF1a:L3711F,ORF1b:P314L,ORF1b:R1315C,ORF1b:I1566V,ORF1b:T2163I,ORF3a:H78Y,ORF3a:T223I,ORF6:D61L,ORF9b:P10S,S:T19I,S:A27S,S:G142D,S:V213G,S:G339D,S:S371F,S:S373P,S:S375F,S:T376A,S:D405N,S:R408S,S:K417N,S:N440K,S:Y449N,S:S477N,S:T478K,S:E484A,S:Q493R,S:Q498R,S:N501Y,S:Y505H,S:D614G,S:H655Y,S:N679K,S:P681H,S:N764K,S:D796Y,S:Q954H,S:N969K	N:E31-,N:R32-,N:S33-,ORF1a:S3675-,ORF1a:G3676-,ORF1a:F3677-,ORF9b:E27-,ORF9b:N28-,ORF9b:A29-,S:L24-,S:P25-,S:P26-				C11396T,T22907A,A24433G	0	0	3	3		NODE_0000695	C9866T,C11396T,C22792T,T22907A,A24433G,C25624T		ORF1a:L3201F,ORF1a:L3711F,ORF3a:H78Y,S:Y449N		NODE_0000710	C11396T,T22907A,A24433G		ORF1a:L3711F,S:Y449N		N/A	N/A	N/A	N/A	N/A	N/A	N/A	N/A	N/A	N/A			3000	0	good	0	10	0	good	0	24	-5	0	good	3		0	good	0		0		0	0	good		0	0	good	0	NA			NA	NA	F	36	No	NA	NA	NA	NA	NA	NA	NA	NA	<30	range	NA	6/2/22	NA	NA	Mexico	Jalisco	Nasopharyngeal swab	NA	NA	NA	Taboada_2023	30-39	NA
OR151778	22C	22C (BA.2.12.1)	Omicron	22C	BA.2.12.1	BA.2.12.1	0	good	76	53	0	0	3	0	54	12	0	0	89038	4	29847	0.997926629	FALSE	C241T,T670G,C2790T,C3037T,C3543T,G4184A,C4321T,C9344T,A9424G,C9534T,C9866T,C10029T,C10198T,G10447A,C10449A,C11674T,C12880T,C14408T,T15009C,C15714T,C17410T,A17577G,A18163G,C19955T,A20055G,C21618T,C21721T,G21987A,T22200G,G22578A,C22674T,T22679C,C22686T,A22688G,G22775A,A22786C,C22792T,G22813T,T22882G,T22917A,G22992A,C22995A,A23013C,A23040G,A23055G,A23063T,T23075C,A23403G,C23525T,T23599G,C23604A,C23673T,C23854A,G23948T,A24424T,T24469A,C25000T,C25416T,C25584T,C26060T,C26270T,C26577G,G26709A,C26858T,A27259C,G27382C,A27383T,T27384C,C27807T,A28271T,C28311T,G28881A,G28882A,G28883C,G29140T,A29510C	11288-11296,21633-21641,28362-28370,29734-29759			E:T9I,M:Q19E,M:A63T,N:P13L,N:R203K,N:G204R,N:Q289H,N:S413R,ORF1a:S135R,ORF1a:T842I,ORF1a:T1093I,ORF1a:G1307S,ORF1a:L3027F,ORF1a:T3090I,ORF1a:L3201F,ORF1a:T3255I,ORF1a:P3395H,ORF1b:P314L,ORF1b:R1315C,ORF1b:I1566V,ORF1b:T2163I,ORF3a:T223I,ORF6:D61L,ORF9b:P10S,S:T19I,S:A27S,S:G142D,S:V213G,S:G339D,S:S371F,S:S373P,S:S375F,S:T376A,S:D405N,S:R408S,S:K417N,S:N440K,S:L452Q,S:S477N,S:T478K,S:E484A,S:Q493R,S:Q498R,S:N501Y,S:Y505H,S:D614G,S:H655Y,S:N679K,S:P681H,S:S704L,S:N764K,S:D796Y,S:Q954H,S:N969K	N:E31-,N:R32-,N:S33-,ORF1a:S3675-,ORF1a:G3676-,ORF1a:F3677-,ORF9b:E27-,ORF9b:N28-,ORF9b:A29-,S:L24-,S:P25-,S:P26-			C22792T|21L&21I&24H	C3543T,A17577G,G29140T	0	1	3	4	5-6,10	NODE_0000738	C3543T,T15009C,A17577G,C21721T,C22792T,G29140T		N:Q289H,ORF1a:T1093I		NODE_0000738	C3543T,T15009C,A17577G,C21721T,C22792T,G29140T		N:Q289H,ORF1a:T1093I		N/A	N/A	N/A	N/A	N/A	N/A	N/A	N/A	N/A	N/A			3000	0	good	3	10	0	good	0	24	-1	0	good	7		0	good	0		0		0	0	good		0	0	good	0	NA			NA	NA	F	42	No	NA	NA	NA	NA	NA	NA	NA	NA	<30	range	NA	6/2/22	NA	NA	Mexico	Jalisco	Nasopharyngeal swab	NA	NA	NA	Taboada_2023	40-49	NA
OR151779	22C	22C (BA.2.12.1)	Omicron	22C	BA.2.12.1	BA.2.12.1	0	good	73	53	0	0	0	0	51	12	0	0	88945	36	29843	0.996823061	FALSE	C241T,T670G,C2790T,C3037T,A3601G,G4184A,C4321T,C9344T,A9424G,C9534T,C9866T,C10029T,C10198T,G10447A,C10449A,C11674T,C12880T,C14408T,T15009C,C15714T,C17410T,A18163G,T18309C,C19955T,A20055G,C21618T,C21721T,G21987A,T22200G,G22578A,C22674T,T22679C,C22686T,A22688G,G22775A,A22786C,G22813T,T22882G,T22917A,G22992A,C22995A,A23013C,A23055G,A23063T,T23075C,A23403G,C23525T,T23599G,C23604A,C23673T,C23854A,G23948T,A24424T,T24469A,C25000T,C25416T,C25584T,C26060T,C26270T,C26577G,G26709A,C26858T,A27259C,G27382C,A27383T,T27384C,C27807T,A28271T,C28311T,G28881A,G28882A,G28883C,A29510C	11288-11296,21633-21641,28362-28370,29734-29759			E:T9I,M:Q19E,M:A63T,N:P13L,N:R203K,N:G204R,N:S413R,ORF1a:S135R,ORF1a:T842I,ORF1a:G1307S,ORF1a:L3027F,ORF1a:T3090I,ORF1a:L3201F,ORF1a:T3255I,ORF1a:P3395H,ORF1b:P314L,ORF1b:R1315C,ORF1b:I1566V,ORF1b:T2163I,ORF3a:T223I,ORF6:D61L,ORF9b:P10S,S:T19I,S:A27S,S:G142D,S:V213G,S:G339D,S:S371F,S:S373P,S:S375F,S:T376A,S:D405N,S:R408S,S:K417N,S:N440K,S:L452Q,S:S477N,S:T478K,S:E484A,S:Q498R,S:N501Y,S:Y505H,S:D614G,S:H655Y,S:N679K,S:P681H,S:S704L,S:N764K,S:D796Y,S:Q954H,S:N969K	N:E31-,N:R32-,N:S33-,ORF1a:S3675-,ORF1a:G3676-,ORF1a:F3677-,ORF9b:E27-,ORF9b:N28-,ORF9b:A29-,S:L24-,S:P25-,S:P26-		G23040A		A3601G,T18309C	1	0	2	3		NODE_0000738	A3601G,T15009C,T18309C,C21721T,G23040A		S:R493Q		NODE_0000738	A3601G,T15009C,T18309C,C21721T,G23040A		S:R493Q		N/A	N/A	N/A	N/A	N/A	N/A	N/A	N/A	N/A	N/A			3000	0	good	0	10	0	good	0	24	0	0	good	8		0	good	0		0		0	0	good		0	0	good	0	NA			NA	NA	F	30	No	NA	NA	NA	NA	NA	NA	NA	NA	<30	range	NA	6/2/22	NA	NA	Mexico	Jalisco	Nasopharyngeal swab	NA	NA	NA	Taboada_2023	30-39	NA
OR151780	22C	22C (BA.2.12.1)	Omicron	22C	BA.2.12.1	BA.2.12.1	0.173611	good	73	53	0	0	28	0	53	12	0	15	88041	328	29843	0.986121794	FALSE	T433C,T670G,C2790T,C3037T,G4184A,C4321T,A6551G,C9344T,A9424G,C9534T,C9866T,C10029T,C10198T,G10447A,C10449A,C11674T,C12880T,C14408T,T15009C,T15521A,C15714T,C17410T,A18163G,C19955T,A20055G,C21618T,C21721T,G21987A,T22200G,G22578A,C22674T,T22679C,C22686T,A22688G,G22775A,A22786C,G22813T,T22882G,T22917A,G22992A,C22995A,A23013C,A23055G,A23063T,T23075C,A23403G,C23525T,T23599G,C23604A,C23673T,C23854A,G23948T,A24424T,T24469A,C25000T,C25416T,C25584T,C26060T,C26270T,C26577G,G26709A,C26858T,A27259C,G27382C,A27383T,T27384C,C27807T,A28271T,C28311T,G28881A,G28882A,G28883C,A29510C	11288-11296,21633-21641,28362-28370,29734-29759			E:T9I,M:Q19E,M:A63T,N:P13L,N:R203K,N:G204R,N:S413R,ORF1a:S135R,ORF1a:T842I,ORF1a:G1307S,ORF1a:M2096V,ORF1a:L3027F,ORF1a:T3090I,ORF1a:L3201F,ORF1a:T3255I,ORF1a:P3395H,ORF1b:P314L,ORF1b:F685Y,ORF1b:R1315C,ORF1b:I1566V,ORF1b:T2163I,ORF3a:T223I,ORF6:D61L,ORF9b:P10S,S:T19I,S:A27S,S:G142D,S:V213G,S:G339D,S:S371F,S:S373P,S:S375F,S:T376A,S:D405N,S:R408S,S:K417N,S:N440K,S:L452Q,S:S477N,S:T478K,S:E484A,S:Q498R,S:N501Y,S:Y505H,S:D614G,S:H655Y,S:N679K,S:P681H,S:S704L,S:N764K,S:D796Y,S:Q954H,S:N969K	N:E31-,N:R32-,N:S33-,ORF1a:S3675-,ORF1a:G3676-,ORF1a:F3677-,ORF9b:E27-,ORF9b:N28-,ORF9b:A29-,S:L24-,S:P25-,S:P26-		G23040A		T433C,A6551G,T15521A	1	0	3	4	6356-6358,6360,6372-6386,6389,6391,6412,6433,6444,6448,6454,6460,6462	NODE_0000738	T433C,A6551G,T15009C,T15521A,C21721T,G23040A		ORF1a:M2096V,ORF1b:F685Y,S:R493Q		NODE_0000738	T433C,A6551G,T15009C,T15521A,C21721T,G23040A		ORF1a:M2096V,ORF1b:F685Y,S:R493Q		N/A	N/A	N/A	N/A	N/A	N/A	N/A	N/A	N/A	N/A	ORF1a:21,ORF1a:2031-2032,ORF1a:2036-2042,ORF1a:2049,ORF1a:2060,ORF1a:2063,ORF1a:2065-2066		3000	0	good	28	10	0	good	0	24	1	4.166667	good	9		0	good	0		0		0	0	good		0	0	good	0	NA			NA	NA	F	25	No	NA	NA	NA	NA	NA	NA	NA	NA	<30	range	NA	6/1/22	NA	NA	Mexico	Jalisco	Nasopharyngeal swab	NA	NA	NA	Taboada_2023	20-29	NA
OR151781	22C	22C (BA.2.12.1)	Omicron	22C	BA.2.12.1	BA.2.12.1	2.777778	good	78	53	0	0	0	0	54	12	0	0	88937	35	29846	0.996956827	FALSE	C241T,T670G,C2790T,C3037T,G4184A,C4321T,C9344T,A9424G,C9515T,C9534T,C9866T,C10029T,C10198T,G10447A,C10449A,C11674T,C12880T,C14408T,T15009C,C15714T,C17410T,A18163G,C18744T,G19858T,C19955T,A20055G,C21618T,C21721T,G21987A,T22200G,G22578A,C22674T,T22679C,C22686T,A22688G,G22775A,A22786C,G22813T,T22882G,T22917A,G22992A,C22995A,A23013C,A23040G,A23055G,A23063T,T23075C,A23403G,C23525T,T23599G,C23604A,G23610T,C23673T,C23854A,G23948T,A24424T,T24469A,C25000T,C25416T,C25584T,C26060T,C26270T,C26577G,G26709A,C26858T,A27259C,G27382C,A27383T,T27384C,C27807T,A28271T,C28311T,A28877T,G28878C,G28881A,G28882A,G28883C,A29510C	11288-11296,21633-21641,28362-28370,29734-29759			E:T9I,M:Q19E,M:A63T,N:P13L,N:R203K,N:G204R,N:S413R,ORF1a:S135R,ORF1a:T842I,ORF1a:G1307S,ORF1a:L3027F,ORF1a:T3090I,ORF1a:L3201F,ORF1a:T3255I,ORF1a:P3395H,ORF1b:P314L,ORF1b:R1315C,ORF1b:I1566V,ORF1b:A2131S,ORF1b:T2163I,ORF3a:T223I,ORF6:D61L,ORF9b:P10S,S:T19I,S:A27S,S:G142D,S:V213G,S:G339D,S:S371F,S:S373P,S:S375F,S:T376A,S:D405N,S:R408S,S:K417N,S:N440K,S:L452Q,S:S477N,S:T478K,S:E484A,S:Q493R,S:Q498R,S:N501Y,S:Y505H,S:D614G,S:H655Y,S:N679K,S:P681H,S:R683L,S:S704L,S:N764K,S:D796Y,S:Q954H,S:N969K	N:E31-,N:R32-,N:S33-,ORF1a:S3675-,ORF1a:G3676-,ORF1a:F3677-,ORF9b:E27-,ORF9b:N28-,ORF9b:A29-,S:L24-,S:P25-,S:P26-			A28877T|20J,G28878C|20J	C9515T,C18744T,G19858T,G23610T	0	2	4	6		NODE_0000738	C9515T,T15009C,C18744T,G19858T,C21721T,G23610T,A28877T,G28878C		ORF1b:A2131S,S:R683L		NODE_0000738	C9515T,T15009C,C18744T,G19858T,C21721T,G23610T,A28877T,G28878C		ORF1b:A2131S,S:R683L		N/A	N/A	N/A	N/A	N/A	N/A	N/A	N/A	N/A	N/A			3000	0	good	0	10	0	good	0	24	4	16.666667	good	12		0	good	0		0		0	0	good		0	0	good	0	NA			NA	NA	F	32	No	NA	NA	NA	NA	NA	NA	NA	NA	<30	range	NA	6/1/22	NA	NA	Mexico	Jalisco	Nasopharyngeal swab	NA	NA	NA	Taboada_2023	30-39	NA
OR151782	22C	22C (BA.2.12.1)	Omicron	22C	BA.2.12.1	BA.2.12.1	0	good	75	53	0	0	0	0	53	12	0	0	88949	34	29845	0.996956827	FALSE	C241T,T670G,C2790T,C3037T,G4184A,C4321T,C9344T,A9424G,C9534T,C9866T,C10029T,C10198T,G10447A,C10449A,T11118C,C11674T,C12880T,C14408T,T15009C,C15714T,C17410T,A18163G,C19955T,A20055G,C21618T,C21721T,G21987A,T22200G,G22578A,C22674T,T22679C,C22686T,A22688G,G22775A,A22786C,G22813T,T22882G,T22917A,G22992A,C22995A,A23013C,A23040G,A23055G,A23063T,T23075C,A23403G,C23525T,T23599G,C23604A,C23673T,C23854A,G23948T,G24301A,A24424T,T24469A,C25000T,C25416T,C25584T,C26060T,C26270T,C26577G,G26709A,C26858T,A27259C,G27382C,A27383T,T27384C,C27807T,A28271T,C28311T,G28881A,G28882A,G28883C,A29510C,C29686T	11288-11296,21633-21641,28362-28370,29734-29759			E:T9I,M:Q19E,M:A63T,N:P13L,N:R203K,N:G204R,N:S413R,ORF1a:S135R,ORF1a:T842I,ORF1a:G1307S,ORF1a:L3027F,ORF1a:T3090I,ORF1a:L3201F,ORF1a:T3255I,ORF1a:P3395H,ORF1a:I3618T,ORF1b:P314L,ORF1b:R1315C,ORF1b:I1566V,ORF1b:T2163I,ORF3a:T223I,ORF6:D61L,ORF9b:P10S,S:T19I,S:A27S,S:G142D,S:V213G,S:G339D,S:S371F,S:S373P,S:S375F,S:T376A,S:D405N,S:R408S,S:K417N,S:N440K,S:L452Q,S:S477N,S:T478K,S:E484A,S:Q493R,S:Q498R,S:N501Y,S:Y505H,S:D614G,S:H655Y,S:N679K,S:P681H,S:S704L,S:N764K,S:D796Y,S:Q954H,S:N969K	N:E31-,N:R32-,N:S33-,ORF1a:S3675-,ORF1a:G3676-,ORF1a:F3677-,ORF9b:E27-,ORF9b:N28-,ORF9b:A29-,S:L24-,S:P25-,S:P26-				T11118C,G24301A,C29686T	0	0	3	3		NODE_0000738	T11118C,T15009C,C21721T,G24301A,C29686T		ORF1a:I3618T		NODE_0000738	T11118C,T15009C,C21721T,G24301A,C29686T		ORF1a:I3618T		N/A	N/A	N/A	N/A	N/A	N/A	N/A	N/A	N/A	N/A			3000	0	good	0	10	0	good	0	24	-5	0	good	3		0	good	0		0		0	0	good		0	0	good	0	NA			NA	NA	F	44	No	NA	NA	NA	NA	NA	NA	NA	NA	<30	range	NA	5/31/22	NA	NA	Mexico	Jalisco	Nasopharyngeal swab	NA	NA	NA	Taboada_2023	40-49	NA
OR151783	22C	22C (BA.2.12.1)	Omicron	22C	BA.2.12.1	BA.2.12.1	0	good	78	53	0	0	1	0	53	12	0	0	88927	35	29843	0.996823061	FALSE	C241T,T670G,C2790T,C3037T,G4184A,C4321T,A4645G,C7528T,C9344T,A9424G,C9534T,C9866T,C10029T,C10198T,G10447A,C10449A,C11674T,C12880T,C14408T,T15009C,C15714T,G16206A,C17410T,A18163G,C19955T,A20055G,T20256C,C21618T,C21721T,G21987A,T22200G,G22578A,C22674T,T22679C,C22686T,A22688G,G22775A,A22786C,G22813T,T22882G,T22917A,G22992A,C22995A,A23013C,A23040G,A23055G,A23063T,T23075C,A23403G,C23525T,T23599G,C23604A,C23673T,C23707T,C23854A,G23948T,A24424T,T24469A,C25000T,C25416T,C25584T,C26060T,C26270T,C26577G,G26709A,C26858T,A27259C,G27382C,A27383T,T27384C,C27807T,A28271T,C28311T,G28423T,G28881A,G28882A,G28883C,A29510C	11288-11296,21633-21641,28362-28370,29734-29759			E:T9I,M:Q19E,M:A63T,N:P13L,N:R203K,N:G204R,N:S413R,ORF1a:S135R,ORF1a:T842I,ORF1a:G1307S,ORF1a:L3027F,ORF1a:T3090I,ORF1a:L3201F,ORF1a:T3255I,ORF1a:P3395H,ORF1b:P314L,ORF1b:R1315C,ORF1b:I1566V,ORF1b:T2163I,ORF3a:T223I,ORF6:D61L,ORF9b:P10S,ORF9b:R47L,S:T19I,S:A27S,S:G142D,S:V213G,S:G339D,S:S371F,S:S373P,S:S375F,S:T376A,S:D405N,S:R408S,S:K417N,S:N440K,S:L452Q,S:S477N,S:T478K,S:E484A,S:Q493R,S:Q498R,S:N501Y,S:Y505H,S:D614G,S:H655Y,S:N679K,S:P681H,S:S704L,S:N764K,S:D796Y,S:Q954H,S:N969K	N:E31-,N:R32-,N:S33-,ORF1a:S3675-,ORF1a:G3676-,ORF1a:F3677-,ORF9b:E27-,ORF9b:N28-,ORF9b:A29-,S:L24-,S:P25-,S:P26-				A4645G,C7528T,G16206A,T20256C,C23707T,G28423T	0	0	6	6	220	NODE_0000738	A4645G,C7528T,T15009C,G16206A,T20256C,C21721T,C23707T,G28423T		ORF9b:R47L		NODE_0000738	A4645G,C7528T,T15009C,G16206A,T20256C,C21721T,C23707T,G28423T		ORF9b:R47L		N/A	N/A	N/A	N/A	N/A	N/A	N/A	N/A	N/A	N/A			3000	0	good	1	10	0	good	0	24	-2	0	good	6		0	good	0		0		0	0	good		0	0	good	0	NA			NA	NA	M	30	No	NA	NA	NA	NA	NA	NA	NA	NA	<30	range	NA	6/1/22	NA	NA	Mexico	Jalisco	Nasopharyngeal swab	NA	NA	NA	Taboada_2023	30-39	NA
OR151784	21L	21L (BA.2)	Omicron	21L	BA.2.9	BA.2.9	1	good	74	53	0	0	1	1	53	12	0	0	88997	12	29838	0.997391566	FALSE	C241T,T670G,A1585C,C2790T,C2902T,C3037T,G4184A,C4321T,C9344T,A9424G,C9534T,C9866T,C10029T,C10198T,G10447A,C10449A,G11365T,C12880T,C14408T,C15714T,C17410T,A18163G,C19955T,G19962A,A20055G,C20428T,C21618T,G21987A,T22200G,T22304C,G22578A,C22674T,T22679C,C22686T,A22688G,G22775A,A22786C,C22792T,G22813T,T22882G,G22992A,C22995A,A23013C,A23040G,A23055G,A23063T,T23075C,A23403G,C23525T,T23599G,C23604A,C23854A,G23948T,A24424T,T24469A,C25000T,C25584T,C25624T,C26060T,C26270T,C26577G,G26709A,C26858T,A27259C,G27382C,A27383T,T27384C,C27807T,A28271T,C28311T,G28881A,G28882A,G28883C,A29510C	11288-11296,21633-21641,28362-28370,29734-29759			E:T9I,M:Q19E,M:A63T,N:P13L,N:R203K,N:G204R,N:S413R,ORF1a:S135R,ORF1a:T842I,ORF1a:G1307S,ORF1a:L3027F,ORF1a:T3090I,ORF1a:L3201F,ORF1a:T3255I,ORF1a:P3395H,ORF1b:P314L,ORF1b:R1315C,ORF1b:I1566V,ORF1b:T2163I,ORF1b:P2321S,ORF3a:H78Y,ORF3a:T223I,ORF6:D61L,ORF9b:P10S,S:T19I,S:A27S,S:G142D,S:V213G,S:Y248H,S:G339D,S:S371F,S:S373P,S:S375F,S:T376A,S:D405N,S:R408S,S:K417N,S:N440K,S:S477N,S:T478K,S:E484A,S:Q493R,S:Q498R,S:N501Y,S:Y505H,S:D614G,S:H655Y,S:N679K,S:P681H,S:N764K,S:D796Y,S:Q954H,S:N969K	N:E31-,N:R32-,N:S33-,ORF1a:S3675-,ORF1a:G3676-,ORF1a:F3677-,ORF9b:E27-,ORF9b:N28-,ORF9b:A29-,S:L24-,S:P25-,S:P26-				A1585C,C2902T,G11365T,G19962A,C20428T,T22304C	0	0	6	6	31	NODE_0000695	A1585C,C2902T,C9866T,G11365T,G19962A,C20428T,T22304C,C22792T,C25624T		ORF1a:L3201F,ORF1b:P2321S,ORF3a:H78Y,S:Y248H		NODE_0000710	A1585C,C2902T,G11365T,G19962A,C20428T,T22304C		ORF1b:P2321S,S:Y248H		N/A	N/A	N/A	N/A	N/A	N/A	N/A	N/A	N/A	N/A		Y:44	3000	0	good	1	10	10	good	1	24	-2	0	good	6		0	good	0		0		0	0	good		0	0	good	0	NA			NA	NA	F	24	No	NA	NA	NA	NA	NA	NA	NA	NA	<30	range	NA	5/31/22	NA	NA	Mexico	Jalisco	Nasopharyngeal swab	NA	NA	NA	Taboada_2023	20-29	NA
OR151785	22C	22C (BA.2.12.1)	Omicron	22C	BA.2.12.1	BA.2.12.1	0	good	74	53	0	0	1	0	53	12	0	0	89006	12	29841	0.997525332	FALSE	C241T,T670G,C2790T,C3037T,A3601G,G4184A,C4321T,G4908A,C9344T,A9424G,C9534T,C9866T,C10029T,C10198T,G10447A,C10449A,C11674T,C12880T,C14408T,T15009C,C15714T,C17410T,A18163G,C19955T,A20055G,C21618T,C21721T,G21987A,T22200G,G22578A,C22674T,T22679C,C22686T,A22688G,G22775A,A22786C,G22813T,T22882G,T22917A,G22992A,C22995A,A23013C,A23040G,A23055G,A23063T,T23075C,A23403G,C23525T,T23599G,C23604A,C23673T,C23854A,G23948T,A24424T,T24469A,C25000T,C25416T,C25584T,C26060T,C26270T,C26577G,G26709A,C26858T,A27259C,G27382C,A27383T,T27384C,C27807T,A28271T,C28311T,G28881A,G28882A,G28883C,A29510C	11288-11296,21633-21641,28362-28370,29734-29759			E:T9I,M:Q19E,M:A63T,N:P13L,N:R203K,N:G204R,N:S413R,ORF1a:S135R,ORF1a:T842I,ORF1a:G1307S,ORF1a:G1548D,ORF1a:L3027F,ORF1a:T3090I,ORF1a:L3201F,ORF1a:T3255I,ORF1a:P3395H,ORF1b:P314L,ORF1b:R1315C,ORF1b:I1566V,ORF1b:T2163I,ORF3a:T223I,ORF6:D61L,ORF9b:P10S,S:T19I,S:A27S,S:G142D,S:V213G,S:G339D,S:S371F,S:S373P,S:S375F,S:T376A,S:D405N,S:R408S,S:K417N,S:N440K,S:L452Q,S:S477N,S:T478K,S:E484A,S:Q493R,S:Q498R,S:N501Y,S:Y505H,S:D614G,S:H655Y,S:N679K,S:P681H,S:S704L,S:N764K,S:D796Y,S:Q954H,S:N969K	N:E31-,N:R32-,N:S33-,ORF1a:S3675-,ORF1a:G3676-,ORF1a:F3677-,ORF9b:E27-,ORF9b:N28-,ORF9b:A29-,S:L24-,S:P25-,S:P26-				A3601G,G4908A	0	0	2	2	16	NODE_0000738	A3601G,G4908A,T15009C,C21721T		ORF1a:G1548D		NODE_0000738	A3601G,G4908A,T15009C,C21721T		ORF1a:G1548D		N/A	N/A	N/A	N/A	N/A	N/A	N/A	N/A	N/A	N/A			3000	0	good	1	10	0	good	0	24	-6	0	good	2		0	good	0		0		0	0	good		0	0	good	0	NA			NA	NA	F	39	No	NA	NA	NA	NA	NA	NA	NA	NA	<30	range	NA	5/31/22	NA	NA	Mexico	Jalisco	Nasopharyngeal swab	NA	NA	NA	Taboada_2023	30-39	NA
OR151786	22C	22C (BA.2.12.1)	Omicron	22C	BA.2.12.1	BA.2.12.1	0	good	75	53	0	0	0	0	54	12	0	0	88934	35	29841	0.99678962	FALSE	C241T,T670G,C2790T,C3037T,A3601G,G4184A,C4321T,C9344T,A9424G,C9534T,C9866T,C10029T,C10198T,G10447A,C10449A,C11674T,C12880T,C14408T,T15009C,C15714T,G16741T,C17410T,A18163G,C19955T,A20055G,C21618T,C21721T,G21987A,T22200G,G22578A,C22674T,T22679C,C22686T,A22688G,G22775A,A22786C,G22813T,T22882G,T22917A,G22992A,C22995A,A23013C,A23040G,A23055G,A23063T,T23075C,A23403G,C23525T,T23599G,C23604A,C23673T,C23854A,G23948T,A24424T,T24469A,C25000T,C25416T,C25584T,C26060T,C26270T,C26577G,G26709A,C26858T,A27259C,G27382C,A27383T,T27384C,C27807T,A28271T,C28311T,G28727T,G28881A,G28882A,G28883C,A29510C	11288-11296,21633-21641,28362-28370,29734-29759			E:T9I,M:Q19E,M:A63T,N:P13L,N:A152S,N:R203K,N:G204R,N:S413R,ORF1a:S135R,ORF1a:T842I,ORF1a:G1307S,ORF1a:L3027F,ORF1a:T3090I,ORF1a:L3201F,ORF1a:T3255I,ORF1a:P3395H,ORF1b:P314L,ORF1b:V1092F,ORF1b:R1315C,ORF1b:I1566V,ORF1b:T2163I,ORF3a:T223I,ORF6:D61L,ORF9b:P10S,S:T19I,S:A27S,S:G142D,S:V213G,S:G339D,S:S371F,S:S373P,S:S375F,S:T376A,S:D405N,S:R408S,S:K417N,S:N440K,S:L452Q,S:S477N,S:T478K,S:E484A,S:Q493R,S:Q498R,S:N501Y,S:Y505H,S:D614G,S:H655Y,S:N679K,S:P681H,S:S704L,S:N764K,S:D796Y,S:Q954H,S:N969K	N:E31-,N:R32-,N:S33-,ORF1a:S3675-,ORF1a:G3676-,ORF1a:F3677-,ORF9b:E27-,ORF9b:N28-,ORF9b:A29-,S:L24-,S:P25-,S:P26-				A3601G,G16741T,G28727T	0	0	3	3		NODE_0000738	A3601G,T15009C,G16741T,C21721T,G28727T		N:A152S,ORF1b:V1092F		NODE_0000738	A3601G,T15009C,G16741T,C21721T,G28727T		N:A152S,ORF1b:V1092F		N/A	N/A	N/A	N/A	N/A	N/A	N/A	N/A	N/A	N/A			3000	0	good	0	10	0	good	0	24	-5	0	good	3		0	good	0		0		0	0	good		0	0	good	0	NA			NA	NA	F	17	No	NA	NA	NA	NA	NA	NA	NA	NA	<30	range	NA	6/1/22	NA	NA	Mexico	Jalisco	Nasopharyngeal swab	NA	NA	NA	Taboada_2023	Under 19	NA
OR151787	22C	22C (BA.2.12.1)	Omicron	22C	BA.2.12.1	BA.2.12.1	0.694444	good	76	53	0	0	0	0	54	12	0	0	88939	32	29841	0.996889944	FALSE	C241T,T670G,C2790T,C3037T,G4184A,C4321T,T5658C,G6446A,C9344T,A9424G,C9534T,C9866T,C10029T,C10198T,G10447A,C10449A,C11674T,C12880T,C14408T,T15009C,C15714T,C17410T,A18163G,C19955T,A20055G,C21618T,C21721T,G21987A,T22200G,G22578A,C22674T,T22679C,C22686T,A22688G,G22775A,A22786C,G22813T,T22882G,T22917A,G22992A,C22995A,A23013C,A23040G,A23055G,A23063T,T23075C,A23403G,C23525T,T23599G,C23604A,C23673T,C23854A,G23948T,A24424T,T24469A,C25000T,C25416T,C25584T,C26060T,C26270T,C26577G,G26709A,C26858T,A27259C,G27382C,A27383T,T27384C,C27807T,A28271T,C28311T,A28877T,G28878C,G28881A,G28882A,G28883C,A29510C	11288-11296,21633-21641,28362-28370,29734-29759			E:T9I,M:Q19E,M:A63T,N:P13L,N:R203K,N:G204R,N:S413R,ORF1a:S135R,ORF1a:T842I,ORF1a:G1307S,ORF1a:V1798A,ORF1a:V2061I,ORF1a:L3027F,ORF1a:T3090I,ORF1a:L3201F,ORF1a:T3255I,ORF1a:P3395H,ORF1b:P314L,ORF1b:R1315C,ORF1b:I1566V,ORF1b:T2163I,ORF3a:T223I,ORF6:D61L,ORF9b:P10S,S:T19I,S:A27S,S:G142D,S:V213G,S:G339D,S:S371F,S:S373P,S:S375F,S:T376A,S:D405N,S:R408S,S:K417N,S:N440K,S:L452Q,S:S477N,S:T478K,S:E484A,S:Q493R,S:Q498R,S:N501Y,S:Y505H,S:D614G,S:H655Y,S:N679K,S:P681H,S:S704L,S:N764K,S:D796Y,S:Q954H,S:N969K	N:E31-,N:R32-,N:S33-,ORF1a:S3675-,ORF1a:G3676-,ORF1a:F3677-,ORF9b:E27-,ORF9b:N28-,ORF9b:A29-,S:L24-,S:P25-,S:P26-			A28877T|20J,G28878C|20J	T5658C,G6446A	0	2	2	4		NODE_0000738	T5658C,G6446A,T15009C,C21721T,A28877T,G28878C		ORF1a:V1798A,ORF1a:V2061I		NODE_0000738	T5658C,G6446A,T15009C,C21721T,A28877T,G28878C		ORF1a:V1798A,ORF1a:V2061I		N/A	N/A	N/A	N/A	N/A	N/A	N/A	N/A	N/A	N/A			3000	0	good	0	10	0	good	0	24	2	8.333333	good	10		0	good	0		0		0	0	good		0	0	good	0	NA			NA	NA	M	81	Yes	NA	NA	NA	NA	NA	NA	NA	NA	<30	range	NA	5/31/22	NA	NA	Mexico	Jalisco	Nasopharyngeal swab	NA	NA	NA	Taboada_2023	80+	NA
OR151788	22C	22C (BA.2.12.1)	Omicron	22C	BA.2.12.1	BA.2.12.1	2.777778	good	74	53	0	0	111	0	54	12	0	22	88683	88	29846	0.991472428	FALSE	T670G,A808C,C2790T,C2902T,C3037T,G4184A,C4321T,A6107G,C7573T,C9344T,A9424G,C9534T,C9866T,C10029T,C10198T,G10447A,C10449A,C11674T,C12756A,C12880T,C14408T,T15521A,C15714T,C17410T,A18163G,C19955T,A20055G,C21618T,G21987A,T22200G,G22578A,C22674T,T22679C,C22686T,A22688G,G22775A,A22786C,G22813T,T22882G,T22917A,G22992A,C22995A,A23013C,A23055G,A23063T,T23075C,A23403G,C23525T,T23599G,C23604A,C23673T,C23854A,G23948T,A24424T,T24469A,C25000T,C25416T,C25584T,C26060T,C26270T,C26577G,G26709A,C26858T,A27259C,G27382C,A27383T,T27384C,C27807T,A28271T,C28311T,G28881A,G28882A,G28883C,A29510C	11288-11296,21633-21641,28362-28370,29734-29759			E:T9I,M:Q19E,M:A63T,N:P13L,N:R203K,N:G204R,N:S413R,ORF1a:S135R,ORF1a:T842I,ORF1a:G1307S,ORF1a:K1948E,ORF1a:L3027F,ORF1a:T3090I,ORF1a:L3201F,ORF1a:T3255I,ORF1a:P3395H,ORF1a:T4164N,ORF1b:P314L,ORF1b:F685Y,ORF1b:R1315C,ORF1b:I1566V,ORF1b:T2163I,ORF3a:T223I,ORF6:D61L,ORF9b:P10S,S:T19I,S:A27S,S:G142D,S:V213G,S:G339D,S:S371F,S:S373P,S:S375F,S:T376A,S:D405N,S:R408S,S:K417N,S:N440K,S:L452Q,S:S477N,S:T478K,S:E484A,S:Q498R,S:N501Y,S:Y505H,S:D614G,S:H655Y,S:N679K,S:P681H,S:S704L,S:N764K,S:D796Y,S:Q954H,S:N969K	N:E31-,N:R32-,N:S33-,ORF1a:S3675-,ORF1a:G3676-,ORF1a:F3677-,ORF9b:E27-,ORF9b:N28-,ORF9b:A29-,S:L24-,S:P25-,S:P26-		G23040A		A808C,C2902T,A6107G,C7573T,C12756A,T15521A	1	0	6	7	89,93,95,205,211,215-218,220-221,225-226,228-246,248-249,251-254,256,258-259,261-330	NODE_0000738	A808C,C2902T,A6107G,C7573T,C12756A,T15521A,G23040A		ORF1a:K1948E,ORF1a:T4164N,ORF1b:F685Y,S:R493Q		NODE_0000738	A808C,C2902T,A6107G,C7573T,C12756A,T15521A,G23040A		ORF1a:K1948E,ORF1a:T4164N,ORF1b:F685Y,S:R493Q		N/A	N/A	N/A	N/A	N/A	N/A	N/A	N/A	N/A	N/A	ORF1a:1-22		3000	0	good	111	10	0	good	0	24	4	16.666667	good	12		0	good	0		0		0	0	good		0	0	good	0	NA			NA	NA	F	16	No	NA	NA	NA	NA	NA	NA	NA	NA	<30	range	NA	5/31/22	NA	NA	Mexico	Jalisco	Nasopharyngeal swab	NA	NA	NA	Taboada_2023	Under 19	NA
OR151789	22C	22C (BA.2.12.1)	Omicron	22C	BA.2.12.1	BA.2.12.1	4.340278	good	75	53	0	0	253	0	54	12	0	22	88768	11	29846	0.989298733	FALSE	C44T,T670G,C2790T,C3037T,G4184A,C4321T,C9344T,A9424G,C9534T,C9866T,C10029T,C10198T,G10447A,C10449A,C11674T,C12880T,C14408T,T15521A,C15714T,C16726T,C17410T,A18163G,C19955T,A20055G,C21618T,G21987A,T22200G,G22578A,C22674T,T22679C,C22686T,A22688G,G22775A,A22786C,G22813T,T22882G,T22917A,G22992A,C22995A,A23013C,A23055G,A23063T,T23075C,A23403G,C23525T,T23599G,C23604A,C23673T,C23854A,G23948T,A24424T,T24469A,C25000T,C25416T,C25584T,T25704C,C26060T,C26270T,C26577G,G26709A,C26858T,A27259C,G27382C,A27383T,T27384C,C27654T,C27807T,A28271T,C28311T,G28881A,G28882A,G28883C,A28983G,A29510C,T29727C	11288-11296,21633-21641,28362-28370,29734-29759			E:T9I,M:Q19E,M:A63T,N:P13L,N:R203K,N:G204R,N:K237R,N:S413R,ORF1a:S135R,ORF1a:T842I,ORF1a:G1307S,ORF1a:L3027F,ORF1a:T3090I,ORF1a:L3201F,ORF1a:T3255I,ORF1a:P3395H,ORF1b:P314L,ORF1b:F685Y,ORF1b:H1087Y,ORF1b:R1315C,ORF1b:I1566V,ORF1b:T2163I,ORF3a:T223I,ORF6:D61L,ORF9b:P10S,S:T19I,S:A27S,S:G142D,S:V213G,S:G339D,S:S371F,S:S373P,S:S375F,S:T376A,S:D405N,S:R408S,S:K417N,S:N440K,S:L452Q,S:S477N,S:T478K,S:E484A,S:Q498R,S:N501Y,S:Y505H,S:D614G,S:H655Y,S:N679K,S:P681H,S:S704L,S:N764K,S:D796Y,S:Q954H,S:N969K	N:E31-,N:R32-,N:S33-,ORF1a:S3675-,ORF1a:G3676-,ORF1a:F3677-,ORF9b:E27-,ORF9b:N28-,ORF9b:A29-,S:L24-,S:P25-,S:P26-		G23040A		C44T,T15521A,C16726T,T25704C,C27654T,A28983G,T29727C	1	0	7	8	78-330	NODE_0000738	C44T,T15521A,C16726T,G23040A,T25704C,C27654T,A28983G,T29727C		N:K237R,ORF1b:F685Y,ORF1b:H1087Y,S:R493Q		NODE_0000738	C44T,T15521A,C16726T,G23040A,T25704C,C27654T,A28983G,T29727C		N:K237R,ORF1b:F685Y,ORF1b:H1087Y,S:R493Q		N/A	N/A	N/A	N/A	N/A	N/A	N/A	N/A	N/A	N/A	ORF1a:1-22		3000	0	good	253	10	0	good	0	24	5	20.833333	good	13		0	good	0		0		0	0	good		0	0	good	0	NA			NA	NA	F	55	No	NA	NA	NA	NA	NA	NA	NA	NA	<30	range	NA	5/30/22	NA	NA	Mexico	Jalisco	Nasopharyngeal swab	NA	NA	NA	Taboada_2023	50-59	NA
OR151790	22C	22C (BA.2.12.1)	Omicron	22C	BA.2.12.1.3	BG.3	0	good	76	53	0	0	1	0	53	12	0	0	88944	32	29843	0.996923386	FALSE	C241T,T670G,C2790T,C3037T,G4184A,C4321T,A9164G,C9344T,A9424G,C9534T,C9866T,C10029T,C10198T,G10447A,C10449A,C11674T,T12022C,C12880T,T13417C,C14403T,C14408T,T15009C,C15714T,C17410T,A18163G,C19955T,A20055G,C21618T,C21721T,G21987A,T22200G,G22578A,C22674T,T22679C,C22686T,A22688G,G22775A,A22786C,G22813T,T22882G,T22917A,G22992A,C22995A,A23013C,A23040G,A23055G,A23063T,T23075C,A23403G,C23525T,T23599G,C23604A,C23673T,C23854A,G23948T,A24424T,T24469A,C25000T,C25416T,C25584T,C26060T,C26270T,C26577G,G26709A,C26858T,A27259C,G27382C,A27383T,T27384C,C27807T,A28271T,C28311T,G28881A,G28882A,G28883C,A29510C	11288-11296,21633-21641,28362-28370,29734-29759			E:T9I,M:Q19E,M:A63T,N:P13L,N:R203K,N:G204R,N:S413R,ORF1a:S135R,ORF1a:T842I,ORF1a:G1307S,ORF1a:T2967A,ORF1a:L3027F,ORF1a:T3090I,ORF1a:L3201F,ORF1a:T3255I,ORF1a:P3395H,ORF1b:P314L,ORF1b:R1315C,ORF1b:I1566V,ORF1b:T2163I,ORF3a:T223I,ORF6:D61L,ORF9b:P10S,S:T19I,S:A27S,S:G142D,S:V213G,S:G339D,S:S371F,S:S373P,S:S375F,S:T376A,S:D405N,S:R408S,S:K417N,S:N440K,S:L452Q,S:S477N,S:T478K,S:E484A,S:Q493R,S:Q498R,S:N501Y,S:Y505H,S:D614G,S:H655Y,S:N679K,S:P681H,S:S704L,S:N764K,S:D796Y,S:Q954H,S:N969K	N:E31-,N:R32-,N:S33-,ORF1a:S3675-,ORF1a:G3676-,ORF1a:F3677-,ORF9b:E27-,ORF9b:N28-,ORF9b:A29-,S:L24-,S:P25-,S:P26-				T12022C,C14403T	0	0	2	2	34	NODE_0000738	A9164G,T12022C,T13417C,C14403T,T15009C,C21721T		ORF1a:T2967A		BG.3	T12022C,C14403T				N/A	N/A	N/A	N/A	N/A	N/A	N/A	N/A	N/A	N/A			3000	0	good	1	10	0	good	0	24	-6	0	good	2		0	good	0		0		0	0	good		0	0	good	0	NA			NA	NA	M	29	No	NA	NA	NA	NA	NA	NA	NA	NA	<30	range	NA	5/30/22	NA	NA	Mexico	Jalisco	Nasopharyngeal swab	NA	NA	NA	Taboada_2023	20-29	NA
OR151791	21L	21L (BA.2)	Omicron	21L	BA.2	BA.2	6.25	good	70	53	0	0	135	0	51	12	0	22	88858	28	29847	0.992709762	FALSE	C2470T,C2790T,C3037T,G4184A,C4321T,T6394G,C9344T,A9424G,C9534T,C9866T,C10029T,C10198T,G10447A,C10449A,C12880T,C14220T,C14408T,C15714T,C17410T,A18163G,C19955T,A20055G,C21618T,C21707T,G21987A,T22200G,G22578A,C22674T,T22679C,C22686T,A22688G,G22775A,A22786C,G22813T,T22882G,G22992A,C22995A,A23013C,A23040G,A23055G,A23063T,T23075C,A23403G,C23525T,T23599G,C23604A,C23854A,G23948T,A24424T,T24469A,C25000T,C25416T,C25584T,C26060T,C26270T,C26577G,G26709A,C26858T,G26951T,A27259C,G27382C,A27383T,T27384C,C27807T,A28271T,C28311T,G28881A,G28882A,G28883C,A29510C	11288-11296,21633-21641,28362-28370,29734-29759			E:T9I,M:Q19E,M:A63T,N:P13L,N:R203K,N:G204R,N:S413R,ORF1a:T842I,ORF1a:G1307S,ORF1a:D2043E,ORF1a:L3027F,ORF1a:T3090I,ORF1a:L3201F,ORF1a:T3255I,ORF1a:P3395H,ORF1b:P314L,ORF1b:R1315C,ORF1b:I1566V,ORF1b:T2163I,ORF3a:T223I,ORF6:D61L,ORF9b:P10S,S:T19I,S:A27S,S:H49Y,S:G142D,S:V213G,S:G339D,S:S371F,S:S373P,S:S375F,S:T376A,S:D405N,S:R408S,S:K417N,S:N440K,S:S477N,S:T478K,S:E484A,S:Q493R,S:Q498R,S:N501Y,S:Y505H,S:D614G,S:H655Y,S:N679K,S:P681H,S:N764K,S:D796Y,S:Q954H,S:N969K	N:E31-,N:R32-,N:S33-,ORF1a:S3675-,ORF1a:G3676-,ORF1a:F3677-,ORF9b:E27-,ORF9b:N28-,ORF9b:A29-,S:L24-,S:P25-,S:P26-		G670T	C2470T|21K	T6394G,C14220T,C21707T,G26951T	1	1	4	6	31,99,103,199-330	NODE_0000695	G670T,C2470T,T6394G,C9866T,C14220T,C21707T,C25416T,G26951T		ORF1a:R135S,ORF1a:D2043E,ORF1a:L3201F,S:H49Y		NODE_0000695	G670T,C2470T,T6394G,C9866T,C14220T,C21707T,C25416T,G26951T		ORF1a:R135S,ORF1a:D2043E,ORF1a:L3201F,S:H49Y		N/A	N/A	N/A	N/A	N/A	N/A	N/A	N/A	N/A	N/A	ORF1a:1-22		3000	0	good	135	10	0	good	0	24	6	25	good	14		0	good	0		0		0	0	good		0	0	good	0	NA			NA	NA	F	34	No	NA	NA	NA	NA	NA	NA	NA	NA	<30	range	NA	5/30/22	NA	NA	Mexico	Jalisco	Nasopharyngeal swab	NA	NA	NA	Taboada_2023	30-39	NA
OR151792	21L	21L (BA.2)	Omicron	21L	BA.2.9	BA.2.9	11.111111	good	77	53	0	0	214	0	56	12	0	23	88802	11	29847	0.990636391	FALSE	T78G,C241T,T670G,C843T,C2189T,C2790T,C3037T,G4184A,C4321T,C9344T,A9424G,C9534T,C9866T,C10029T,C10198T,C10252T,G10447A,C10449A,G11863A,C12880T,C14408T,T15521A,C15714T,C17410T,A18163G,C19955T,A20055G,C21618T,T21656G,G21987A,T22200G,G22578A,C22674T,T22679C,C22686T,A22688G,G22775A,A22786C,C22792T,G22813T,T22882G,T22907A,G22992A,C22995A,A23013C,A23055G,A23063T,T23075C,A23403G,C23525T,T23599G,C23604A,C23854A,G23948T,A24424T,A24433G,T24469A,C25000T,C25584T,C25624T,C26060T,C26270T,C26577G,G26709A,C26858T,A27259C,G27382C,A27383T,T27384C,T27404C,C27807T,A28271T,C28311T,G28881A,G28882A,G28883C,A29510C	11288-11296,21633-21641,28362-28370,29734-29759			E:T9I,M:Q19E,M:A63T,N:P13L,N:R203K,N:G204R,N:S413R,ORF1a:S135R,ORF1a:P193L,ORF1a:L642F,ORF1a:T842I,ORF1a:G1307S,ORF1a:L3027F,ORF1a:T3090I,ORF1a:L3201F,ORF1a:T3255I,ORF1a:P3395H,ORF1b:P314L,ORF1b:F685Y,ORF1b:R1315C,ORF1b:I1566V,ORF1b:T2163I,ORF3a:H78Y,ORF3a:T223I,ORF6:D61L,ORF7a:I4T,ORF9b:P10S,S:T19I,S:A27S,S:F32V,S:G142D,S:V213G,S:G339D,S:S371F,S:S373P,S:S375F,S:T376A,S:D405N,S:R408S,S:K417N,S:N440K,S:Y449N,S:S477N,S:T478K,S:E484A,S:Q498R,S:N501Y,S:Y505H,S:D614G,S:H655Y,S:N679K,S:P681H,S:N764K,S:D796Y,S:Q954H,S:N969K	N:E31-,N:R32-,N:S33-,ORF1a:S3675-,ORF1a:G3676-,ORF1a:F3677-,ORF9b:E27-,ORF9b:N28-,ORF9b:A29-,S:L24-,S:P25-,S:P26-		G23040A		T78G,C843T,C2189T,C10252T,G11863A,T15521A,T21656G,T22907A,A24433G,T27404C	1	0	10	11	84-216,220,224,226-227,229,232,234-235,238,240,243,249,259,263-327,329-330,6273	NODE_0000695	T78G,C843T,C2189T,C9866T,C10252T,G11863A,T15521A,T21656G,C22792T,T22907A,G23040A,A24433G,C25624T,T27404C		ORF1a:P193L,ORF1a:L642F,ORF1a:L3201F,ORF1b:F685Y,ORF3a:H78Y,ORF7a:I4T,S:F32V,S:Y449N,S:R493Q		NODE_0000710	T78G,C843T,C2189T,C10252T,G11863A,T15521A,T21656G,T22907A,G23040A,A24433G,T27404C		ORF1a:P193L,ORF1a:L642F,ORF1b:F685Y,ORF7a:I4T,S:F32V,S:Y449N,S:R493Q		N/A	N/A	N/A	N/A	N/A	N/A	N/A	N/A	N/A	N/A	ORF1a:1-22,ORF1a:2003		3000	0	good	214	10	0	good	0	24	8	33.333333	mediocre	16		0	good	0		0		0	0	good		0	0	good	0	NA			NA	NA	M	20	No	NA	NA	NA	NA	NA	NA	NA	NA	<30	range	NA	5/25/22	NA	NA	Mexico	Jalisco	Nasopharyngeal swab	NA	NA	NA	Taboada_2023	20-29	NA
OR151793	22C	22C (BA.2.12.1)	Omicron	22C	BA.2.12.1	BA.2.12.1	0	good	74	53	0	0	0	0	53	12	0	0	88959	33	29846	0.99702371	FALSE	C241T,T670G,C2790T,C3037T,G4184A,C4321T,C9344T,A9424G,C9534T,C9866T,C10029T,C10198T,G10447A,C10449A,C11674T,C12880T,C12896T,C14408T,T15009C,C15714T,C17410T,A18163G,C19955T,A20055G,C21618T,C21721T,G21987A,T22200G,G22578A,C22674T,T22679C,C22686T,A22688G,G22775A,A22786C,G22813T,T22882G,T22917A,G22992A,C22995A,A23013C,A23040G,A23055G,A23063T,T23075C,A23403G,C23525T,T23599G,C23604A,C23673T,C23854A,G23948T,A24424T,T24469A,C25000T,C25416T,C25584T,C26060T,C26270T,C26577G,G26709A,C26858T,A27259C,G27382C,A27383T,T27384C,C27807T,A28271T,C28311T,G28881A,G28882A,G28883C,A29510C,A29700G	11288-11296,21633-21641,28362-28370,29734-29759			E:T9I,M:Q19E,M:A63T,N:P13L,N:R203K,N:G204R,N:S413R,ORF1a:S135R,ORF1a:T842I,ORF1a:G1307S,ORF1a:L3027F,ORF1a:T3090I,ORF1a:L3201F,ORF1a:T3255I,ORF1a:P3395H,ORF1a:P4211S,ORF1b:P314L,ORF1b:R1315C,ORF1b:I1566V,ORF1b:T2163I,ORF3a:T223I,ORF6:D61L,ORF9b:P10S,S:T19I,S:A27S,S:G142D,S:V213G,S:G339D,S:S371F,S:S373P,S:S375F,S:T376A,S:D405N,S:R408S,S:K417N,S:N440K,S:L452Q,S:S477N,S:T478K,S:E484A,S:Q493R,S:Q498R,S:N501Y,S:Y505H,S:D614G,S:H655Y,S:N679K,S:P681H,S:S704L,S:N764K,S:D796Y,S:Q954H,S:N969K	N:E31-,N:R32-,N:S33-,ORF1a:S3675-,ORF1a:G3676-,ORF1a:F3677-,ORF9b:E27-,ORF9b:N28-,ORF9b:A29-,S:L24-,S:P25-,S:P26-				C12896T,A29700G	0	0	2	2		NODE_0000738	C12896T,T15009C,C21721T,A29700G		ORF1a:P4211S		NODE_0000738	C12896T,T15009C,C21721T,A29700G		ORF1a:P4211S		N/A	N/A	N/A	N/A	N/A	N/A	N/A	N/A	N/A	N/A			3000	0	good	0	10	0	good	0	24	-6	0	good	2		0	good	0		0		0	0	good		0	0	good	0	NA			NA	NA	F	27	No	NA	NA	NA	NA	NA	NA	NA	NA	<30	range	NA	5/25/22	NA	NA	Mexico	Jalisco	Nasopharyngeal swab	NA	NA	NA	Taboada_2023	20-29	NA
OR151794	22C	22C (BA.2.12.1)	Omicron	22C	BA.2.12.1	BA.2.12.1	0	good	72	53	0	0	257	0	52	12	0	31	88782	8	29845	0.98923185	FALSE	T670G,C2790T,C3037T,A3601G,G4184A,C4321T,C9344T,A9424G,C9534T,C9866T,C10029T,C10198T,G10447A,C10449A,C11674T,C12880T,C14408T,T15009C,T15521A,C15714T,C17410T,A18163G,C19955T,A20055G,C21618T,C21721T,G21987A,T22200G,G22578A,C22674T,T22679C,C22686T,A22688G,G22775A,A22786C,G22813T,T22882G,T22917A,G22992A,C22995A,A23013C,A23055G,A23063T,T23075C,A23403G,C23525T,T23599G,C23604A,C23673T,C23854A,G23948T,A24424T,T24469A,C25000T,C25416T,C25584T,C26060T,C26270T,C26577G,G26709A,C26858T,A27259C,G27382C,A27383T,T27384C,C27807T,A28271T,C28311T,G28881A,G28882A,G28883C,A29510C	11288-11296,21633-21641,28362-28370,29734-29759			E:T9I,M:Q19E,M:A63T,N:P13L,N:R203K,N:G204R,N:S413R,ORF1a:S135R,ORF1a:T842I,ORF1a:G1307S,ORF1a:L3027F,ORF1a:T3090I,ORF1a:L3201F,ORF1a:T3255I,ORF1a:P3395H,ORF1b:P314L,ORF1b:F685Y,ORF1b:R1315C,ORF1b:I1566V,ORF1b:T2163I,ORF3a:T223I,ORF6:D61L,ORF9b:P10S,S:T19I,S:A27S,S:G142D,S:V213G,S:G339D,S:S371F,S:S373P,S:S375F,S:T376A,S:D405N,S:R408S,S:K417N,S:N440K,S:L452Q,S:S477N,S:T478K,S:E484A,S:Q498R,S:N501Y,S:Y505H,S:D614G,S:H655Y,S:N679K,S:P681H,S:S704L,S:N764K,S:D796Y,S:Q954H,S:N969K	N:E31-,N:R32-,N:S33-,ORF1a:S3675-,ORF1a:G3676-,ORF1a:F3677-,ORF9b:E27-,ORF9b:N28-,ORF9b:A29-,S:L24-,S:P25-,S:P26-		G23040A		A3601G,T15521A	1	0	2	3	16,78-273,275-276,279,281-284,286,288-289,291-292,295,299-330,6268-6269,6273,6277,6281,6286,22705,22715,22720,22727,22732,22743,22746-22748	NODE_0000738	A3601G,T15009C,T15521A,C21721T,G23040A		ORF1b:F685Y,S:R493Q		NODE_0000738	A3601G,T15009C,T15521A,C21721T,G23040A		ORF1b:F685Y,S:R493Q		N/A	N/A	N/A	N/A	N/A	N/A	N/A	N/A	N/A	N/A	ORF1a:1-10,ORF1a:12-22,ORF1a:2002-2004,ORF1a:2006,S:385-386,S:389,S:394-396		3000	0	good	257	10	0	good	0	24	0	0	good	8		0	good	0		0		0	0	good		0	0	good	0	NA			NA	NA	F	23	No	NA	NA	NA	NA	NA	NA	NA	NA	<30	range	NA	5/25/22	NA	NA	Mexico	Jalisco	Nasopharyngeal swab	NA	NA	NA	Taboada_2023	20-29	NA
OR151795	22C	22C (BA.2.12.1)	Omicron	22C	BA.2.12.1	BA.2.12.1	0.694444	good	76	53	0	0	212	0	53	12	0	19	88778	21	29847	0.990368859	FALSE	C241T,T670G,C2790T,C3037T,G4184A,C4321T,G6446A,C9344T,A9424G,C9534T,C9866T,C10029T,C10198T,G10447A,C10449A,C11674T,C12880T,C14408T,T15009C,C15714T,C17410T,A18163G,C19955T,A20055G,C21618T,C21721T,G21987A,T22200G,G22578A,C22674T,T22679C,C22686T,A22688G,G22775A,A22786C,G22813T,T22882G,T22917A,G22992A,C22995A,A23013C,A23040G,A23055G,A23063T,T23075C,A23403G,C23525T,T23599G,C23604A,C23673T,C23854A,G23948T,A24424T,T24469A,C25000T,C25416T,G25494T,C25584T,C26060T,C26270T,C26577G,G26709A,C26858T,A27259C,G27382C,A27383T,T27384C,C27807T,A28271T,C28311T,A28877T,G28878C,G28881A,G28882A,G28883C,A29510C	11288-11296,21633-21641,28362-28370,29734-29759			E:T9I,M:Q19E,M:A63T,N:P13L,N:R203K,N:G204R,N:S413R,ORF1a:S135R,ORF1a:T842I,ORF1a:G1307S,ORF1a:V2061I,ORF1a:L3027F,ORF1a:T3090I,ORF1a:L3201F,ORF1a:T3255I,ORF1a:P3395H,ORF1b:P314L,ORF1b:R1315C,ORF1b:I1566V,ORF1b:T2163I,ORF3a:T223I,ORF6:D61L,ORF9b:P10S,S:T19I,S:A27S,S:G142D,S:V213G,S:G339D,S:S371F,S:S373P,S:S375F,S:T376A,S:D405N,S:R408S,S:K417N,S:N440K,S:L452Q,S:S477N,S:T478K,S:E484A,S:Q493R,S:Q498R,S:N501Y,S:Y505H,S:D614G,S:H655Y,S:N679K,S:P681H,S:S704L,S:N764K,S:D796Y,S:Q954H,S:N969K	N:E31-,N:R32-,N:S33-,ORF1a:S3675-,ORF1a:G3676-,ORF1a:F3677-,ORF9b:E27-,ORF9b:N28-,ORF9b:A29-,S:L24-,S:P25-,S:P26-			A28877T|20J,G28878C|20J	G6446A,G25494T	0	2	2	4	23-24,27,30,32-33,78,80,82-221,224,226,229,231-232,238-239,243,249,251,258,262-272,275,277,279,286,291,294-330	NODE_0000738	G6446A,T15009C,C21721T,G25494T,A28877T,G28878C		ORF1a:V2061I		NODE_0000738	G6446A,T15009C,C21721T,G25494T,A28877T,G28878C		ORF1a:V2061I		N/A	N/A	N/A	N/A	N/A	N/A	N/A	N/A	N/A	N/A	ORF1a:1-5,ORF1a:9-22		3000	0	good	212	10	0	good	0	24	2	8.333333	good	10		0	good	0		0		0	0	good		0	0	good	0	NA			NA	NA	F	54	No	NA	NA	NA	NA	NA	NA	NA	NA	<30	range	NA	5/25/22	NA	NA	Mexico	Jalisco	Nasopharyngeal swab	NA	NA	NA	Taboada_2023	50-59	NA
OR151796	22C	22C (BA.2.12.1)	Omicron	22C	BA.2.12.1	BA.2.12.1	0.173611	good	75	53	0	0	0	0	53	12	0	0	88928	40	29844	0.996722737	FALSE	C241T,T670G,C2790T,C3037T,G4184A,C4321T,G6446A,C9344T,A9424G,C9534T,C9866T,C10029T,C10198T,G10447A,C10449A,C11674T,C12880T,C14408T,T15009C,C15714T,C17410T,A18163G,C19955T,A20055G,C21618T,C21721T,G21987A,T22200G,G22578A,C22674T,T22679C,C22686T,A22688G,G22775A,A22786C,G22813T,T22882G,T22917A,G22992A,C22995A,A23013C,A23040G,A23055G,A23063T,T23075C,A23403G,C23525T,T23599G,C23604A,C23673T,C23854A,G23948T,A24424T,T24469A,C25000T,C25416T,C25584T,C26060T,C26270T,C26577G,G26709A,C26858T,A27259C,G27382C,A27383T,T27384C,C27807T,A28271T,C28311T,A28877T,G28878C,G28881A,G28882A,G28883C,A29510C	11288-11296,21633-21641,28362-28370,29734-29759			E:T9I,M:Q19E,M:A63T,N:P13L,N:R203K,N:G204R,N:S413R,ORF1a:S135R,ORF1a:T842I,ORF1a:G1307S,ORF1a:V2061I,ORF1a:L3027F,ORF1a:T3090I,ORF1a:L3201F,ORF1a:T3255I,ORF1a:P3395H,ORF1b:P314L,ORF1b:R1315C,ORF1b:I1566V,ORF1b:T2163I,ORF3a:T223I,ORF6:D61L,ORF9b:P10S,S:T19I,S:A27S,S:G142D,S:V213G,S:G339D,S:S371F,S:S373P,S:S375F,S:T376A,S:D405N,S:R408S,S:K417N,S:N440K,S:L452Q,S:S477N,S:T478K,S:E484A,S:Q493R,S:Q498R,S:N501Y,S:Y505H,S:D614G,S:H655Y,S:N679K,S:P681H,S:S704L,S:N764K,S:D796Y,S:Q954H,S:N969K	N:E31-,N:R32-,N:S33-,ORF1a:S3675-,ORF1a:G3676-,ORF1a:F3677-,ORF9b:E27-,ORF9b:N28-,ORF9b:A29-,S:L24-,S:P25-,S:P26-			A28877T|20J,G28878C|20J	G6446A	0	2	1	3		NODE_0000738	G6446A,T15009C,C21721T,A28877T,G28878C		ORF1a:V2061I		NODE_0000738	G6446A,T15009C,C21721T,A28877T,G28878C		ORF1a:V2061I		N/A	N/A	N/A	N/A	N/A	N/A	N/A	N/A	N/A	N/A			3000	0	good	0	10	0	good	0	24	1	4.166667	good	9		0	good	0		0		0	0	good		0	0	good	0	NA			NA	NA	M	23	No	NA	NA	NA	NA	NA	NA	NA	NA	<30	range	NA	5/25/22	NA	NA	Mexico	Jalisco	Nasopharyngeal swab	NA	NA	NA	Taboada_2023	20-29	NA
OR151797	22C	22C (BA.2.12.1)	Omicron	22C	BA.2.12.1	BA.2.12.1	0	good	78	53	0	0	0	0	54	12	0	0	88949	32	29847	0.997090593	FALSE	C241T,T670G,C2790T,C3037T,T3226C,G4184A,C4321T,C4540T,G8600A,C9344T,A9424G,C9534T,C9866T,C10029T,C10198T,G10447A,C10449A,C11674T,T12133C,C12880T,C14408T,T15009C,C15714T,C17410T,A18163G,C19955T,A20055G,C21618T,C21721T,G21987A,T22054G,T22200G,G22578A,C22674T,T22679C,C22686T,A22688G,G22775A,A22786C,G22813T,T22882G,T22917A,G22992A,C22995A,A23013C,A23040G,A23055G,A23063T,T23075C,A23403G,C23525T,T23599G,C23604A,C23673T,C23854A,G23948T,A24424T,T24469A,C25000T,C25416T,C25584T,C26060T,C26270T,C26577G,G26709A,C26858T,A27259C,G27382C,A27383T,T27384C,C27741T,C27807T,A28271T,C28311T,G28881A,G28882A,G28883C,A29510C	11288-11296,21633-21641,28362-28370,29734-29759			E:T9I,M:Q19E,M:A63T,N:P13L,N:R203K,N:G204R,N:S413R,ORF1a:S135R,ORF1a:T842I,ORF1a:G1307S,ORF1a:V2779M,ORF1a:L3027F,ORF1a:T3090I,ORF1a:L3201F,ORF1a:T3255I,ORF1a:P3395H,ORF1b:P314L,ORF1b:R1315C,ORF1b:I1566V,ORF1b:T2163I,ORF3a:T223I,ORF6:D61L,ORF9b:P10S,S:T19I,S:A27S,S:G142D,S:N164K,S:V213G,S:G339D,S:S371F,S:S373P,S:S375F,S:T376A,S:D405N,S:R408S,S:K417N,S:N440K,S:L452Q,S:S477N,S:T478K,S:E484A,S:Q493R,S:Q498R,S:N501Y,S:Y505H,S:D614G,S:H655Y,S:N679K,S:P681H,S:S704L,S:N764K,S:D796Y,S:Q954H,S:N969K	N:E31-,N:R32-,N:S33-,ORF1a:S3675-,ORF1a:G3676-,ORF1a:F3677-,ORF9b:E27-,ORF9b:N28-,ORF9b:A29-,S:L24-,S:P25-,S:P26-				T3226C,C4540T,G8600A,T12133C,T22054G,C27741T	0	0	6	6		NODE_0000738	T3226C,C4540T,G8600A,T12133C,T15009C,C21721T,T22054G,C27741T		ORF1a:V2779M,S:N164K		NODE_0000738	T3226C,C4540T,G8600A,T12133C,T15009C,C21721T,T22054G,C27741T		ORF1a:V2779M,S:N164K		N/A	N/A	N/A	N/A	N/A	N/A	N/A	N/A	N/A	N/A			3000	0	good	0	10	0	good	0	24	-2	0	good	6		0	good	0		0		0	0	good		0	0	good	0	NA			NA	NA	F	56	No	NA	NA	NA	NA	NA	NA	NA	NA	<30	range	NA	5/24/22	NA	NA	Mexico	Jalisco	Nasopharyngeal swab	NA	NA	NA	Taboada_2023	50-59	NA
OR151798	22C	22C (BA.2.12.1)	Omicron	22C	BA.2.12.1	BA.2.12.1	0	good	73	53	0	0	0	0	54	12	0	0	88966	32	29846	0.997057151	FALSE	C241T,T670G,C2790T,C3037T,G4184A,C4321T,A6107G,C9344T,A9424G,C9534T,C9866T,C10029T,C10198T,G10447A,C10449A,T10722C,C11674T,C12880T,C14408T,C15714T,C17410T,A18163G,C19955T,A20055G,C21618T,G21987A,T22200G,G22578A,C22674T,T22679C,C22686T,A22688G,G22775A,A22786C,G22801C,G22813T,T22882G,T22917A,G22992A,C22995A,A23013C,A23040G,A23055G,A23063T,T23075C,A23403G,C23525T,T23599G,C23604A,C23673T,C23854A,G23948T,A24424T,T24469A,C25000T,C25416T,C25584T,C26060T,C26270T,C26577G,G26709A,C26858T,A27259C,G27382C,A27383T,T27384C,C27807T,A28271T,C28311T,G28881A,G28882A,G28883C,A29510C	11288-11296,21633-21641,28362-28370,29734-29759			E:T9I,M:Q19E,M:A63T,N:P13L,N:R203K,N:G204R,N:S413R,ORF1a:S135R,ORF1a:T842I,ORF1a:G1307S,ORF1a:K1948E,ORF1a:L3027F,ORF1a:T3090I,ORF1a:L3201F,ORF1a:T3255I,ORF1a:P3395H,ORF1a:F3486S,ORF1b:P314L,ORF1b:R1315C,ORF1b:I1566V,ORF1b:T2163I,ORF3a:T223I,ORF6:D61L,ORF9b:P10S,S:T19I,S:A27S,S:G142D,S:V213G,S:G339D,S:S371F,S:S373P,S:S375F,S:T376A,S:D405N,S:R408S,S:K417N,S:N440K,S:L452Q,S:S477N,S:T478K,S:E484A,S:Q493R,S:Q498R,S:N501Y,S:Y505H,S:D614G,S:H655Y,S:N679K,S:P681H,S:S704L,S:N764K,S:D796Y,S:Q954H,S:N969K	N:E31-,N:R32-,N:S33-,ORF1a:S3675-,ORF1a:G3676-,ORF1a:F3677-,ORF9b:E27-,ORF9b:N28-,ORF9b:A29-,S:L24-,S:P25-,S:P26-				A6107G,T10722C,G22801C	0	0	3	3		NODE_0000738	A6107G,T10722C,G22801C		ORF1a:K1948E,ORF1a:F3486S		NODE_0000738	A6107G,T10722C,G22801C		ORF1a:K1948E,ORF1a:F3486S		N/A	N/A	N/A	N/A	N/A	N/A	N/A	N/A	N/A	N/A			3000	0	good	0	10	0	good	0	24	-5	0	good	3		0	good	0		0		0	0	good		0	0	good	0	NA			NA	NA	F	14	No	NA	NA	NA	NA	NA	NA	NA	NA	<30	range	NA	5/24/22	NA	NA	Mexico	Jalisco	Nasopharyngeal swab	NA	NA	NA	Taboada_2023	Under 19	NA
OR151799	21L	21L (BA.2)	Omicron	21L	BA.2.9	BA.2.9	0.173611	good	69	27	0	0	107	0	50	12	0	46	88089	5	29529	0.983780892	FALSE	T78G,C241T,T670G,C3037T,G4184A,C4321T,C9344T,A9424G,C9534T,C9866T,C10029T,C10198T,G10447A,C10449A,C12880T,C14408T,C15714T,C17410T,A18163G,C19955T,A20055G,C21618T,G21987A,T22200G,C22674T,T22679C,C22686T,A22688G,G22775A,A22786C,C22792T,G22813T,T22882G,T22907A,G22992A,C22995A,A23013C,A23040G,A23055G,A23063T,T23075C,A23403G,C23525T,T23599G,C23604A,C23854A,G23948T,A24424T,A24433G,T24469A,C25000T,C25584T,C25624T,C26060T,C26270T,C26577G,G26709A,C26858T,A27259C,G27382C,A27383T,T27384C,C27807T,A28271T,C28311T,G28881A,G28882A,G28883C,A29510C	11288-11296,21633-21641,28362-28370			E:T9I,M:Q19E,M:A63T,N:P13L,N:R203K,N:G204R,N:S413R,ORF1a:S135R,ORF1a:G1307S,ORF1a:L3027F,ORF1a:T3090I,ORF1a:L3201F,ORF1a:T3255I,ORF1a:P3395H,ORF1b:P314L,ORF1b:R1315C,ORF1b:I1566V,ORF1b:T2163I,ORF3a:H78Y,ORF3a:T223I,ORF6:D61L,ORF9b:P10S,S:T19I,S:A27S,S:G142D,S:V213G,S:S371F,S:S373P,S:S375F,S:T376A,S:D405N,S:R408S,S:K417N,S:N440K,S:Y449N,S:S477N,S:T478K,S:E484A,S:Q493R,S:Q498R,S:N501Y,S:Y505H,S:D614G,S:H655Y,S:N679K,S:P681H,S:N764K,S:D796Y,S:Q954H,S:N969K	N:E31-,N:R32-,N:S33-,ORF1a:S3675-,ORF1a:G3676-,ORF1a:F3677-,ORF9b:E27-,ORF9b:N28-,ORF9b:A29-,S:L24-,S:P25-,S:P26-		T2790C		T78G,T22907A,A24433G	1	0	3	4	84-96,101,200,207,217,259,275,279,283,288,295,6421,6455,6460,6462,22502,22509,22521,22532,22543,22551,22555,22578-22579,22582-22584,22588,22626-22665,22692,22701,23159,23170,23178-23180,23182-23188,23192,23196,23198-23200,23204-23205,23208,23211-23212,23214-23215,23218	NODE_0000695	T78G,T2790C,C9866T,C22792T,T22907A,A24433G,C25624T		ORF1a:I842T,ORF1a:L3201F,ORF3a:H78Y,S:Y449N		NODE_0000710	T78G,T2790C,T22907A,A24433G		ORF1a:I842T,S:Y449N		N/A	N/A	N/A	N/A	N/A	N/A	N/A	N/A	N/A	N/A	ORF1a:4-5,ORF1a:8,ORF1a:10,ORF1a:2064-2066,S:314,S:316,S:320,S:324,S:330-331,S:339-342,S:355-368,S:377,S:380,S:533,S:536,S:539-542,S:544-546,S:548-551		3000	0	good	107	10	0	good	0	24	1	4.166667	good	9		0	good	0		0		0	0	good		0	0	good	0	NA			NA	NA	F	58	No	NA	NA	NA	NA	NA	NA	NA	NA	<30	range	NA	5/16/22	NA	NA	Mexico	Jalisco	Nasopharyngeal swab	NA	NA	NA	Taboada_2023	50-59	NA
OR151800	21L	21L (BA.2)	Omicron	21L	BA.2.9	BA.2.9	0	good	67	66	0	0	107	0	48	12	0	38	88850	18	29836	0.993612681	FALSE	C241T,T670G,C2790T,C3037T,G4184A,C4321T,C9344T,A9424G,C9534T,C9866T,C10029T,C10198T,G10447A,C10449A,C12880T,C14408T,C15714T,C17410T,A18163G,C18555T,C19955T,A20055G,C21618T,G21987A,T22200G,G22578A,G22775A,A22786C,C22792T,G22813T,T22882G,T22907A,G22992A,C22995A,A23013C,A23040G,A23055G,A23063T,T23075C,A23403G,C23525T,T23599G,C23604A,C23854A,G23948T,A24424T,A24433G,T24469A,C25000T,C25584T,C25624T,C26060T,C26270T,C26577G,G26709A,C26858T,A27259C,G27382C,A27383T,T27384C,C27807T,A28271T,C28311T,G28881A,G28882A,G28883C,A29510C	11288-11296,21633-21641,28362-28370,29575-29587,29734-29759			E:T9I,M:Q19E,M:A63T,N:P13L,N:R203K,N:G204R,N:S413R,ORF1a:S135R,ORF1a:T842I,ORF1a:G1307S,ORF1a:L3027F,ORF1a:T3090I,ORF1a:L3201F,ORF1a:T3255I,ORF1a:P3395H,ORF1b:P314L,ORF1b:R1315C,ORF1b:I1566V,ORF1b:T2163I,ORF3a:H78Y,ORF3a:T223I,ORF6:D61L,ORF9b:P10S,S:T19I,S:A27S,S:G142D,S:V213G,S:G339D,S:D405N,S:R408S,S:K417N,S:N440K,S:Y449N,S:S477N,S:T478K,S:E484A,S:Q493R,S:Q498R,S:N501Y,S:Y505H,S:D614G,S:H655Y,S:N679K,S:P681H,S:N764K,S:D796Y,S:Q954H,S:N969K	N:E31-,N:R32-,N:S33-,ORF1a:S3675-,ORF1a:G3676-,ORF1a:F3677-,ORF9b:E27-,ORF9b:N28-,ORF9b:A29-,S:L24-,S:P25-,S:P26-			C18555T|20F	T22907A,A24433G	0	1	2	3	19-21,30,33-34,22635,22637-22725,22727,22729-22730,22734-22737,22739,22746-22748	NODE_0000695	C9866T,C18555T,C22792T,T22907A,A24433G,C25624T	29575-29587	ORF1a:L3201F,ORF3a:H78Y,S:Y449N		NODE_0000710	C18555T,T22907A,A24433G	29575-29587	S:Y449N		N/A	N/A	N/A	N/A	N/A	N/A	N/A	N/A	N/A	N/A	S:358-393,S:395-396		3000	0	good	107	10	0	good	0	24	-1	0	good	7		0	good	0		0		0	0	good		0	0	good	0	NA			NA	NA	M	39	No	NA	NA	NA	NA	NA	NA	NA	NA	<30	range	NA	5/31/22	NA	NA	Mexico	Jalisco	Nasopharyngeal swab	NA	NA	NA	Taboada_2023	30-39	NA
OR151801	22C	22C (BA.2.12.1)	Omicron	22C	BA.2.12.1	BA.2.12.1	0	good	71	53	0	0	0	0	53	12	0	0	89037	11	29846	0.997759422	FALSE	C241T,T670G,C2790T,C3037T,G4184A,C4321T,A6107G,C9344T,A9424G,C9534T,C9866T,C10029T,C10198T,G10447A,C10449A,C11674T,C12880T,C14408T,C15714T,C17410T,A18163G,C19955T,A20055G,C21618T,G21987A,T22200G,G22578A,C22674T,T22679C,C22686T,A22688G,G22775A,A22786C,G22813T,T22882G,T22917A,G22992A,C22995A,A23013C,A23040G,A23055G,A23063T,T23075C,A23403G,C23525T,T23599G,C23604A,C23673T,C23854A,G23948T,A24424T,T24469A,C25000T,C25416T,C25584T,C26060T,C26270T,C26577G,G26709A,C26858T,A27259C,G27382C,A27383T,T27384C,C27807T,A28271T,C28311T,G28881A,G28882A,G28883C,A29510C	11288-11296,21633-21641,28362-28370,29734-29759			E:T9I,M:Q19E,M:A63T,N:P13L,N:R203K,N:G204R,N:S413R,ORF1a:S135R,ORF1a:T842I,ORF1a:G1307S,ORF1a:K1948E,ORF1a:L3027F,ORF1a:T3090I,ORF1a:L3201F,ORF1a:T3255I,ORF1a:P3395H,ORF1b:P314L,ORF1b:R1315C,ORF1b:I1566V,ORF1b:T2163I,ORF3a:T223I,ORF6:D61L,ORF9b:P10S,S:T19I,S:A27S,S:G142D,S:V213G,S:G339D,S:S371F,S:S373P,S:S375F,S:T376A,S:D405N,S:R408S,S:K417N,S:N440K,S:L452Q,S:S477N,S:T478K,S:E484A,S:Q493R,S:Q498R,S:N501Y,S:Y505H,S:D614G,S:H655Y,S:N679K,S:P681H,S:S704L,S:N764K,S:D796Y,S:Q954H,S:N969K	N:E31-,N:R32-,N:S33-,ORF1a:S3675-,ORF1a:G3676-,ORF1a:F3677-,ORF9b:E27-,ORF9b:N28-,ORF9b:A29-,S:L24-,S:P25-,S:P26-				A6107G	0	0	1	1		NODE_0000738	A6107G		ORF1a:K1948E		NODE_0000738	A6107G		ORF1a:K1948E		N/A	N/A	N/A	N/A	N/A	N/A	N/A	N/A	N/A	N/A			3000	0	good	0	10	0	good	0	24	-7	0	good	1		0	good	0		0		0	0	good		0	0	good	0	NA			NA	NA	F	20	No	NA	NA	NA	NA	NA	NA	NA	NA	<30	range	NA	5/31/22	NA	NA	Mexico	Guerrero	Nasopharyngeal swab	NA	NA	NA	Taboada_2023	20-29	NA
OR151802	22C	22C (BA.2.12.1)	Omicron	22C	BA.2.12.1	BA.2.12.1	8.89882	good	72	53	0	0	968	0	51	12	0	248	87939	35	29828	0.963983547	FALSE	T670G,C2790T,C3037T,G4184A,C4321T,A9424G,C9534T,C9866T,C10029T,C10198T,G10447A,C10449A,C11674T,C12473T,C12880T,C14408T,T15009C,T15521A,C15714T,C17410T,A18163G,C19955T,A20055G,C21618T,C21721T,G21987A,T22200G,G22578A,C22674T,T22679C,C22686T,A22688G,G22775A,A22786C,G22813T,T22882G,T22917A,G22992A,C22995A,A23013C,A23055G,A23063T,T23075C,C23114T,A23403G,C23525T,T23599G,C23604A,C23673T,C23854A,G23948T,A24424T,T24469A,C25000T,C25416T,C25584T,C26060T,C26270T,C26577G,G26709A,C26858T,A27259C,G27382C,A27383T,T27384C,C27807T,A28271T,C28311T,G28881A,G28882A,G28883C,A29510C	11288-11296,21633-21641,28362-28370,29734-29759			E:T9I,M:Q19E,M:A63T,N:P13L,N:R203K,N:G204R,N:S413R,ORF1a:S135R,ORF1a:T842I,ORF1a:G1307S,ORF1a:T3090I,ORF1a:L3201F,ORF1a:T3255I,ORF1a:P3395H,ORF1b:P314L,ORF1b:F685Y,ORF1b:R1315C,ORF1b:I1566V,ORF1b:T2163I,ORF3a:T223I,ORF6:D61L,ORF9b:P10S,S:T19I,S:A27S,S:G142D,S:V213G,S:G339D,S:S371F,S:S373P,S:S375F,S:T376A,S:D405N,S:R408S,S:K417N,S:N440K,S:L452Q,S:S477N,S:T478K,S:E484A,S:Q498R,S:N501Y,S:Y505H,S:D614G,S:H655Y,S:N679K,S:P681H,S:S704L,S:N764K,S:D796Y,S:Q954H,S:N969K	N:E31-,N:R32-,N:S33-,ORF1a:S3675-,ORF1a:G3676-,ORF1a:F3677-,ORF9b:E27-,ORF9b:N28-,ORF9b:A29-,S:L24-,S:P25-,S:P26-		G23040A	C12473T|24D	T15521A,C23114T	1	1	2	4	77-330,6268-6484,9325-9409,9418,9420,9427,9437,9439,9445,9449,9454,9461,9464-9465,13524-13758,14744,15417-15432,15436,15445,15447-15453,15468,15474,15478,15481,15486,15490,15498-15500,22593,22597-22598,22604,22609-22665,22682,22691,22748,29530-29548,29558,29564-29600,29796,29801,29808,29810,29812,29815,29818,29822-29823,29827	NODE_0000738	C12473T,T15009C,T15521A,C21721T,G23040A,C23114T		ORF1b:F685Y,S:R493Q		NODE_0000738	C12473T,T15009C,T15521A,C21721T,G23040A,C23114T		ORF1b:F685Y,S:R493Q		N/A	N/A	N/A	N/A	N/A	N/A	N/A	N/A	N/A	N/A	ORF1a:1-22,ORF1a:2002-2073,ORF1a:3021-3048,ORF1a:3052,ORF1a:3058,ORF1a:3062-3063,ORF1a:3066-3067,ORF1b:20-97,ORF1b:426,ORF1b:650-655,ORF1b:657,ORF1b:660-662,ORF1b:667,ORF1b:671-672,ORF1b:675,ORF1b:678,S:344,S:346,S:348,S:350-368,S:374,S:377,S:396,N:420		3000	24.740741	good	968	10	0	good	0	24	4	16.666667	good	12		0	good	0		0		0	0	good		0	0	good	0	NA			NA	NA	F	28	No	NA	NA	NA	NA	NA	NA	NA	NA	<30	range	NA	5/24/22	NA	NA	Mexico	Guanajuato	Nasopharyngeal swab	NA	NA	NA	Taboada_2023	20-29	NA
OR151803	21L	21L (BA.2)	Omicron	21L	BA.2.9	BA.2.9	69.879067	mediocre	69	27	0	0	478	0	48	12	0	102	88666	3	29843	0.981941611	FALSE	T78G,T670G,C2790T,C3037T,G4184A,C4321T,C8950T,C9344T,A9424G,C9534T,C9866T,C10029T,C10198T,G10447A,C10449A,C12781T,C12880T,C14408T,T15521A,C15714T,G15894A,C17410T,A18163G,C19955T,A20055G,A21137G,C21618T,G21987A,T22200G,A22206G,G22775A,A22786C,C22792T,G22813T,T22882G,G22992A,C22995A,A23013C,A23055G,A23063T,T23075C,A23403G,C23525T,T23599G,C23604A,G23948T,A24424T,A24433G,T24469A,C25000T,C25584T,C25624T,C26060T,C26270T,C26577G,G26709A,C26858T,A27259C,G27382C,A27383T,T27384C,C27807T,A28271T,C28311T,C28708T,G28805A,G28881A,G28882A,G28883C	11288-11296,21633-21641,28362-28370			E:T9I,M:Q19E,M:A63T,N:P13L,N:G178S,N:R203K,N:G204R,ORF1a:S135R,ORF1a:T842I,ORF1a:G1307S,ORF1a:L3027F,ORF1a:T3090I,ORF1a:L3201F,ORF1a:T3255I,ORF1a:P3395H,ORF1b:P314L,ORF1b:F685Y,ORF1b:M809I,ORF1b:R1315C,ORF1b:I1566V,ORF1b:T2163I,ORF1b:K2557R,ORF3a:H78Y,ORF3a:T223I,ORF6:D61L,ORF9b:P10S,S:T19I,S:A27S,S:G142D,S:V213G,S:D215G,S:D405N,S:R408S,S:K417N,S:N440K,S:S477N,S:T478K,S:E484A,S:Q498R,S:N501Y,S:Y505H,S:D614G,S:H655Y,S:N679K,S:P681H,S:D796Y,S:Q954H,S:N969K	N:E31-,N:R32-,N:S33-,ORF1a:S3675-,ORF1a:G3676-,ORF1a:F3677-,ORF9b:E27-,ORF9b:N28-,ORF9b:A29-,S:L24-,S:P25-,S:P26-		G23040A,C29510A	A21137G|24I,A22206G|20H	T78G,C8950T,C12781T,T15521A,G15894A,A24433G,C28708T,G28805A	2	2	8	12	84-330,13712,13727,13740,22495-22714,22737-22742,23854,23857	NODE_0000695	T78G,C8950T,C9866T,C12781T,T15521A,G15894A,A21137G,A22206G,C22792T,G23040A,A24433G,C25624T,C28708T,G28805A,C29510A		N:G178S,N:R413S,ORF1a:L3201F,ORF1b:F685Y,ORF1b:M809I,ORF1b:K2557R,ORF3a:H78Y,S:D215G,S:R493Q		NODE_0000710	T78G,C8950T,C12781T,T15521A,G15894A,A21137G,A22206G,G23040A,A24433G,C28708T,G28805A,C29510A		N:G178S,N:R413S,ORF1b:F685Y,ORF1b:M809I,ORF1b:K2557R,S:D215G,S:R493Q		N/A	N/A	N/A	N/A	N/A	N/A	N/A	N/A	N/A	N/A	ORF1a:1-22,ORF1b:82,ORF1b:87,ORF1b:91,S:312-384,S:392-394,S:764		3000	6.592593	good	478	10	0	good	0	24	20	83.333333	mediocre	28		0	good	0		0		0	0	good		0	0	good	0	NA			NA	NA	F	37	No	NA	NA	NA	NA	NA	NA	NA	NA	<30	range	NA	6/3/22	NA	NA	Mexico	Guanajuato	Nasopharyngeal swab	NA	NA	NA	Taboada_2023	30-39	NA
OR151804	22C	22C (BA.2.12.1)	Omicron	22C	BA.2.12.1	BA.2.12.1	0.195559	good	68	53	0	0	340	0	50	12	0	95	88616	39	29843	0.98535264	FALSE	C241T,T670G,C1284T,C2790T,C3037T,G4184A,C4321T,A6107G,C9344T,A9424G,C9534T,C9866T,C10029T,C10198T,G10447A,C10449A,C11674T,C12880T,C14408T,C15714T,C17410T,A18163G,C19955T,A20055G,C21618T,G21987A,T22200G,G22578A,G22775A,A22786C,G22813T,T22882G,T22917A,G22992A,C22995A,A23013C,A23055G,A23063T,T23075C,A23403G,C23525T,T23599G,C23604A,C23673T,C23854A,G23948T,A24424T,T24469A,C25000T,C25416T,C25584T,C26060T,C26270T,C26577G,G26709A,C26858T,A27259C,G27382C,A27383T,T27384C,C27807T,A28271T,C28311T,C28674T,G28881A,G28882A,G28883C,A29510C	11288-11296,21633-21641,28362-28370,29734-29759			E:T9I,M:Q19E,M:A63T,N:P13L,N:A134V,N:R203K,N:G204R,N:S413R,ORF1a:S135R,ORF1a:T340I,ORF1a:T842I,ORF1a:G1307S,ORF1a:K1948E,ORF1a:L3027F,ORF1a:T3090I,ORF1a:L3201F,ORF1a:T3255I,ORF1a:P3395H,ORF1b:P314L,ORF1b:R1315C,ORF1b:I1566V,ORF1b:T2163I,ORF3a:T223I,ORF6:D61L,ORF9b:P10S,S:T19I,S:A27S,S:G142D,S:V213G,S:G339D,S:D405N,S:R408S,S:K417N,S:N440K,S:L452Q,S:S477N,S:T478K,S:E484A,S:Q498R,S:N501Y,S:Y505H,S:D614G,S:H655Y,S:N679K,S:P681H,S:S704L,S:N764K,S:D796Y,S:Q954H,S:N969K	N:E31-,N:R32-,N:S33-,ORF1a:S3675-,ORF1a:G3676-,ORF1a:F3677-,ORF9b:E27-,ORF9b:N28-,ORF9b:A29-,S:L24-,S:P25-,S:P26-		G23040A		C1284T,A6107G,C28674T	1	0	3	4	76-126,131,145,156,158,169,187,189-191,193-194,196-197,199-202,205,207,215,229,243,306,6268-6366,6369-6372,6378-6379,6381-6382,9364-9409,9412,9436-9438,9464-9465,9472,13701,22644-22645,22647-22648,22651-22660,22670-22750,23141,23151-23157,23159,23165	NODE_0000738	C1284T,A6107G,G23040A,C28674T		N:A134V,ORF1a:T340I,ORF1a:K1948E,S:R493Q		NODE_0000738	C1284T,A6107G,G23040A,C28674T		N:A134V,ORF1a:T340I,ORF1a:K1948E,S:R493Q		N/A	N/A	N/A	N/A	N/A	N/A	N/A	N/A	N/A	N/A	ORF1a:14,ORF1a:2002-2036,ORF1a:2038-2039,ORF1a:3034-3048,ORF1a:3058,ORF1a:3067,ORF1a:3069,ORF1b:78,S:361-362,S:364-366,S:370-396,S:527,S:530-533,S:535		3000	1.481481	good	340	10	0	good	0	24	1	4.166667	good	9		0	good	0		0		0	0	good		0	0	good	0	NA			NA	NA	F	21	No	NA	NA	NA	NA	NA	NA	NA	NA	<30	range	NA	5/30/22	NA	NA	Mexico	Guanajuato	Nasopharyngeal swab	NA	NA	NA	Taboada_2023	20-29	NA
OR151805	21K	21K (BA.1)	Omicron	21K	BA.1.1	BA.1.1	7.266804	good	62	39	9	0	335	1	51	16	1	96	88704	23	29841	0.985954586	FALSE	C241T,C2470T,A2832G,C3037T,T5386G,C5575T,G8393A,C10029T,C10449A,A11537G,T13195C,C14408T,C15240T,T15521A,C21595T,C21762T,C21846T,A22013G,G22578A,G22599A,T22673C,C22674T,T22679C,C22686T,G22813T,T22882G,G22992A,C22995A,A23013C,A23040G,G23048A,A23055G,A23063T,T23075C,C23202A,A23403G,C23525T,T23599G,C23604A,C23854A,G23948T,C24130A,A24424T,G24434T,T24469A,C24503T,C25000T,G25127T,G25459T,C25584T,G26158T,C26270T,A26530G,C26577G,G26709A,A27259C,C27807T,A28271T,C28311T,G28881A,G28882A,G28883C	6513-6515,11285-11293,21765-21770,21987-21995,22194-22196,28362-28370	22204:GAGCCAGAA		E:T9I,M:D3G,M:Q19E,M:A63T,N:P13L,N:R203K,N:G204R,ORF1a:K856R,ORF1a:L2084I,ORF1a:A2710T,ORF1a:T3255I,ORF1a:P3395H,ORF1a:I3758V,ORF1b:P314L,ORF1b:F685Y,ORF3a:A23S,ORF3a:V256F,ORF9b:P10S,S:A67V,S:T95I,S:Y145D,S:S151G,S:L212I,S:G339D,S:R346K,S:S371L,S:S373P,S:S375F,S:K417N,S:N440K,S:S477N,S:T478K,S:E484A,S:Q493R,S:G496S,S:Q498R,S:N501Y,S:Y505H,S:T547K,S:D614G,S:H655Y,S:N679K,S:P681H,S:N764K,S:D796Y,S:N856K,S:Q954H,S:A958S,S:N969K,S:L981F,S:V1189F	N:E31-,N:R32-,N:S33-,ORF1a:S2083-,ORF1a:L3674-,ORF1a:S3675-,ORF1a:G3676-,ORF9b:E27-,ORF9b:N28-,ORF9b:A29-,S:H69-,S:V70-,S:G142-,S:V143-,S:Y144-,S:N211-	S:214:EPE	A22898G		C5575T,T15521A,C21595T,A22013G,G24434T,G25127T,G25459T,G26158T	1	0	8	9	84-113,167-197,199-217,219-220,222-224,226-227,229,231-232,235-236,240,243-244,249,251-254,256,259-260,262-293,295-296,298-299,303,309-311,322,325,6277,6279,6283,6285,6288,6290,6505,8924-8926,15483,15499,15508,15510,18027-18028,18030-18031,18033-18034,18037-18039,18041-18042,18045-18046,18049,18052,18055,18057-18058,18060-18062,18064,18066,18068,18070,18072-18073,18076,18078-18191,18193,18198,18201-18203,18205-18206,18208-18209,18211,18214-18216,18220-18222,18225,18228,18230,18233,18241,18243,22784-22795	NODE_0000682	C2470T,C5575T,T15521A,C21595T,A22013G,G22599A,A22898G,G24434T,G25127T,G25459T,G26158T		ORF1b:F685Y,ORF3a:A23S,ORF3a:V256F,S:S151G,S:R346K,S:S446G,S:A958S,S:V1189F		NODE_0000690	C2470T,C5575T,T15521A,C21595T,A22013G,A22898G,G24434T,G25127T,G25459T,G26158T		ORF1b:F685Y,ORF3a:A23S,ORF3a:V256F,S:S151G,S:S446G,S:A958S,S:V1189F		N/A	N/A	N/A	N/A	N/A	N/A	N/A	N/A	N/A	N/A	ORF1a:1-13,ORF1a:15-16,ORF1a:2004-2009,ORF1a:2887,ORF1b:678,ORF1b:681,ORF1b:1521-1577,ORF1b:1579-1583,ORF1b:1585-1589,ORF1b:1592,S:408-411	K:78	3000	1.296296	good	335	10	10	good	1	24	6	25	good	14		0	good	0		0		0	0	good		0	0	good	0	NA			NA	NA	M	77	Yes	NA	NA	NA	NA	NA	NA	NA	NA	<30	range	NA	6/2/22	NA	NA	Mexico	Guanajuato	Nasopharyngeal swab	NA	NA	NA	Taboada_2023	70-79	NA
OR151806	22C	22C (BA.2.12.1)	Omicron	22C	BA.2.12.1.2	BG.2	44.444444	mediocre	83	53	0	0	65	0	55	12	0	2	88840	39	29846	0.994649366	FALSE	C241T,T670G,C2790T,C3037T,G4184A,C4321T,C5812T,C9344T,A9424G,C9534T,C9866T,C10029T,C10198T,G10447A,C10449A,T11522G,C11575T,C11674T,C12880T,A13533G,C14408T,T14619C,T15009C,T15521A,C15714T,C16092T,C17410T,C17913T,A18163G,C19955T,A20055G,C21618T,C21721T,G21987A,T22200G,G22578A,C22674T,T22679C,C22686T,A22688G,G22775A,A22786C,G22813T,T22882G,T22917A,G22992A,C22995A,A23013C,A23055G,A23063T,T23075C,A23403G,C23525T,T23599G,C23604A,C23673T,C23854A,G23948T,A24424T,T24469A,C25000T,C25416T,C25521T,C25584T,C26060T,C26270T,C26577G,G26709A,C26858T,T26957C,A27259C,G27382C,A27383T,T27384C,G27798T,C27807T,C27945T,A28271T,C28311T,G28881A,G28882A,G28883C,A29510C	11288-11296,21633-21641,28362-28370,29734-29759			E:T9I,M:Q19E,M:A63T,N:P13L,N:R203K,N:G204R,N:S413R,ORF1a:S135R,ORF1a:T842I,ORF1a:G1307S,ORF1a:L3027F,ORF1a:T3090I,ORF1a:L3201F,ORF1a:T3255I,ORF1a:P3395H,ORF1a:F3753V,ORF1b:P314L,ORF1b:F685Y,ORF1b:R1315C,ORF1b:I1566V,ORF1b:T2163I,ORF3a:T223I,ORF6:D61L,ORF7b:A15S,ORF8:Q18*,ORF9b:P10S,S:T19I,S:A27S,S:G142D,S:V213G,S:G339D,S:S371F,S:S373P,S:S375F,S:T376A,S:D405N,S:R408S,S:K417N,S:N440K,S:L452Q,S:S477N,S:T478K,S:E484A,S:Q498R,S:N501Y,S:Y505H,S:D614G,S:H655Y,S:N679K,S:P681H,S:S704L,S:N764K,S:D796Y,S:Q954H,S:N969K	N:E31-,N:R32-,N:S33-,ORF1a:S3675-,ORF1a:G3676-,ORF1a:F3677-,ORF9b:E27-,ORF9b:N28-,ORF9b:A29-,S:L24-,S:P25-,S:P26-		G23040A,T25352G,T29118C		C5812T,A13533G,T14619C,T15521A,C17913T,T26957C	3	0	6	9	76,78-126,129,135,139,142,158-159,167,169-170,185,187,226,229,272,279	NODE_0000738	C5812T,T11522G,C11575T,A13533G,T14619C,T15009C,T15521A,C16092T,C17913T,C21721T,G23040A,C25521T,T26957C,G27798T,C27945T		ORF1a:F3753V,ORF1b:F685Y,ORF7b:A15S,ORF8:Q18*,S:R493Q		BG.2	C5812T,A13533G,T14619C,T15521A,C17913T,G23040A,T25352G,T26957C,T29118C		N:I282T,ORF1b:F685Y,S:R493Q,S:L1264V		N/A	N/A	N/A	N/A	N/A	N/A	N/A	N/A	N/A	N/A	ORF1a:3,ORF1a:5		3000	0	good	65	10	0	good	0	24	16	66.666667	mediocre	24		0	good	0		0		0	0	good		0	0	good	0	NA			NA	NA	F	38	No	NA	NA	NA	NA	NA	NA	NA	NA	<30	range	NA	5/30/22	NA	NA	Mexico	Guanajuato	Nasopharyngeal swab	NA	NA	NA	Taboada_2023	30-39	NA
OR151807	22C	22C (BA.2.12.1)	Omicron	22C	BA.2.12.1.2	BG.2	34.027778	mediocre	81	53	0	0	0	0	55	12	0	0	88919	35	29844	0.996889944	FALSE	C241T,T670G,G1247A,C2790T,C3037T,G4184A,C4321T,C9344T,A9424G,C9534T,C9866T,C10029T,C10198T,G10447A,C10449A,T11522G,C11575T,C11674T,C12880T,C14408T,T15009C,C15714T,C16092T,C16362T,T16728C,C17410T,A18163G,C19955T,A20055G,C21618T,C21721T,G21987A,T22200G,G22578A,C22674T,T22679C,C22686T,A22688G,G22775A,A22786C,G22813T,T22882G,T22917A,G22992A,C22995A,A23013C,A23040G,A23055G,A23063T,T23075C,A23403G,C23525T,T23599G,C23604A,C23673T,C23854A,G23948T,A24424T,T24469A,C25000T,C25240T,C25416T,C25521T,C25584T,C26060T,C26270T,C26577G,G26709A,C26858T,A27259C,G27382C,A27383T,T27384C,C27807T,C27945T,A28271T,C28311T,G28881A,G28882A,G28883C,A29510C	11288-11296,21633-21641,28362-28370,29734-29759			E:T9I,M:Q19E,M:A63T,N:P13L,N:R203K,N:G204R,N:S413R,ORF1a:S135R,ORF1a:E328K,ORF1a:T842I,ORF1a:G1307S,ORF1a:L3027F,ORF1a:T3090I,ORF1a:L3201F,ORF1a:T3255I,ORF1a:P3395H,ORF1a:F3753V,ORF1b:P314L,ORF1b:R1315C,ORF1b:I1566V,ORF1b:T2163I,ORF3a:T223I,ORF6:D61L,ORF8:Q18*,ORF9b:P10S,S:T19I,S:A27S,S:G142D,S:V213G,S:G339D,S:S371F,S:S373P,S:S375F,S:T376A,S:D405N,S:R408S,S:K417N,S:N440K,S:L452Q,S:S477N,S:T478K,S:E484A,S:Q493R,S:Q498R,S:N501Y,S:Y505H,S:D614G,S:H655Y,S:N679K,S:P681H,S:S704L,S:N764K,S:D796Y,S:Q954H,S:N969K	N:E31-,N:R32-,N:S33-,ORF1a:S3675-,ORF1a:G3676-,ORF1a:F3677-,ORF9b:E27-,ORF9b:N28-,ORF9b:A29-,S:L24-,S:P25-,S:P26-		T25352G,T27798G,T29118C		G1247A,C16362T,T16728C,C25240T	3	0	4	7		NODE_0000738	G1247A,T11522G,C11575T,T15009C,C16092T,C16362T,T16728C,C21721T,C25240T,C25521T,C27945T		ORF1a:E328K,ORF1a:F3753V,ORF8:Q18*		BG.2	G1247A,C16362T,T16728C,C25240T,T25352G,T27798G,T29118C		N:I282T,ORF1a:E328K,ORF7b:S15A,S:L1264V		N/A	N/A	N/A	N/A	N/A	N/A	N/A	N/A	N/A	N/A			3000	0	good	0	10	0	good	0	24	14	58.333333	mediocre	22		0	good	0		0		0	0	good		0	0	good	0	NA			NA	NA	M	27	No	NA	NA	NA	NA	NA	NA	NA	NA	<30	range	NA	5/30/22	NA	NA	Mexico	Guanajuato	Nasopharyngeal swab	NA	NA	NA	Taboada_2023	20-29	NA
OR151808	22C	22C (BA.2.12.1)	Omicron	22C	BA.2.12.1	BA.2.12.1	30.562143	mediocre	64	53	0	0	1568	0	45	12	0	509	87167	116	29841	0.941644651	FALSE	T670G,C2790T,C3037T,G4184A,C4321T,A6107G,C9534T,C9866T,C10029T,C10198T,G10447A,C10449A,C11674T,C12880T,A13974G,C14408T,T15521A,C15714T,C17410T,A18163G,C19955T,A20055G,C21618T,G21987A,T22200G,G22775A,A22786C,G22813T,T22882G,T22917A,G22992A,C22995A,A23013C,A23403G,C23525T,T23599G,C23604A,C23673T,C23854A,G23948T,A24424T,T24469A,C25000T,C25416T,C25584T,C26060T,C26270T,C26577G,G26709A,C26858T,A27259C,G27382C,A27383T,T27384C,C27807T,T28251G,C28253T,A28254C,A28271T,C28311T,G28881A,G28882A,G28883C,A29510C	11288-11296,21633-21641,28362-28370,29734-29759			E:T9I,M:Q19E,M:A63T,N:P13L,N:R203K,N:G204R,N:S413R,ORF1a:S135R,ORF1a:T842I,ORF1a:G1307S,ORF1a:K1948E,ORF1a:T3090I,ORF1a:L3201F,ORF1a:T3255I,ORF1a:P3395H,ORF1b:P314L,ORF1b:F685Y,ORF1b:R1315C,ORF1b:I1566V,ORF1b:T2163I,ORF3a:T223I,ORF6:D61L,ORF8:F120V,ORF8:I121L,ORF9b:P10S,S:T19I,S:A27S,S:G142D,S:V213G,S:D405N,S:R408S,S:K417N,S:N440K,S:L452Q,S:S477N,S:T478K,S:E484A,S:D614G,S:H655Y,S:N679K,S:P681H,S:S704L,S:D796Y,S:Q954H,S:N969K	N:E31-,N:R32-,N:S33-,ORF1a:S3675-,ORF1a:G3676-,ORF1a:F3677-,ORF9b:E27-,ORF9b:N28-,ORF9b:A29-,S:L24-,S:P25-,S:P26-		G23040A	C28253T|20H&21G	A6107G,A13974G,T15521A,T28251G,A28254C	1	1	5	7	135,139,156,161,163,176,185,188,193-194,196-198,200-326,328,330,6268-6486,6489,6491,6730,8712-8774,8777-8833,8835,8844,8850,8862,8869,8881,8891-8926,9325-9409,9412,9415,9424-9472,13524-13628,13651-13758,14201,14737-14933,15354-15453,15496,17142-17148,17150,22493-22718,22725-22726,22730,22732,23050-23190,23197-23198,23204,23212,23221,23836-23837,23841-23843,23847,23850,23853,23856,29839	NODE_0000738	A6107G,A13974G,T15521A,G23040A,T28251G,C28253T,A28254C		ORF1a:K1948E,ORF1b:F685Y,ORF8:F120V,ORF8:I121L,S:R493Q		NODE_0000738	A6107G,A13974G,T15521A,G23040A,T28251G,C28253T,A28254C		ORF1a:K1948E,ORF1b:F685Y,ORF8:F120V,ORF8:I121L,S:R493Q		N/A	N/A	N/A	N/A	N/A	N/A	N/A	N/A	N/A	N/A	ORF1a:1-22,ORF1a:2002-2076,ORF1a:2155,ORF1a:2816-2857,ORF1a:2860,ORF1a:2862,ORF1a:2866,ORF1a:2876-2887,ORF1a:3021-3048,ORF1a:3054-3069,ORF1b:20-54,ORF1b:62-97,ORF1b:245,ORF1b:424-489,ORF1b:630-662,ORF1b:677,ORF1b:1226-1228,S:311-386,S:388,S:390,S:497-543,S:546,S:548,S:758-765		3000	46.962963	mediocre	1568	10	0	good	0	24	7	29.166667	good	15		0	good	0		0		0	0	good		0	0	good	0	NA			NA	NA	F	88	Yes	NA	NA	NA	NA	NA	NA	NA	NA	<30	range	NA	6/2/22	NA	NA	Mexico	Guanajuato	Nasopharyngeal swab	NA	NA	NA	Taboada_2023	80+	NA
OR151809	22C	22C (BA.2.12.1)	Omicron	22C	BA.2.12.1	BA.2.12.1	0	good	77	53	0	0	0	0	53	12	0	0	88959	26	29843	0.997157476	FALSE	G61T,C241T,T670G,G1157A,C2790T,C3037T,G4184A,C4321T,C9073T,C9344T,A9424G,C9534T,C9866T,C10029T,C10198T,G10447A,C10449A,C11674T,C12880T,C14408T,T15009C,C15714T,C17410T,A18163G,C19955T,A20055G,C21618T,C21721T,G21987A,T22200G,G22578A,C22674T,T22679C,C22686T,A22688G,G22775A,A22786C,G22813T,T22882G,T22917A,G22992A,C22995A,A23013C,A23040G,A23055G,A23063T,T23075C,C23191T,A23403G,C23525T,T23599G,C23604A,C23673T,C23854A,G23948T,A24424T,T24469A,C25000T,C25416T,C25521T,C25584T,C26060T,C26270T,C26577G,G26709A,C26858T,A27259C,G27382C,A27383T,T27384C,C27807T,A28271T,C28311T,G28881A,G28882A,G28883C,A29510C	11288-11296,21633-21641,28362-28370,29734-29759			E:T9I,M:Q19E,M:A63T,N:P13L,N:R203K,N:G204R,N:S413R,ORF1a:S135R,ORF1a:G298S,ORF1a:T842I,ORF1a:G1307S,ORF1a:L3027F,ORF1a:T3090I,ORF1a:L3201F,ORF1a:T3255I,ORF1a:P3395H,ORF1b:P314L,ORF1b:R1315C,ORF1b:I1566V,ORF1b:T2163I,ORF3a:T223I,ORF6:D61L,ORF9b:P10S,S:T19I,S:A27S,S:G142D,S:V213G,S:G339D,S:S371F,S:S373P,S:S375F,S:T376A,S:D405N,S:R408S,S:K417N,S:N440K,S:L452Q,S:S477N,S:T478K,S:E484A,S:Q493R,S:Q498R,S:N501Y,S:Y505H,S:D614G,S:H655Y,S:N679K,S:P681H,S:S704L,S:N764K,S:D796Y,S:Q954H,S:N969K	N:E31-,N:R32-,N:S33-,ORF1a:S3675-,ORF1a:G3676-,ORF1a:F3677-,ORF9b:E27-,ORF9b:N28-,ORF9b:A29-,S:L24-,S:P25-,S:P26-				G61T,G1157A,C9073T,C23191T,C25521T	0	0	5	5		NODE_0000738	G61T,G1157A,C9073T,T15009C,C21721T,C23191T,C25521T		ORF1a:G298S		NODE_0000738	G61T,G1157A,C9073T,T15009C,C21721T,C23191T,C25521T		ORF1a:G298S		N/A	N/A	N/A	N/A	N/A	N/A	N/A	N/A	N/A	N/A			3000	0	good	0	10	0	good	0	24	-3	0	good	5		0	good	0		0		0	0	good		0	0	good	0	NA			NA	NA	F	40	No	NA	NA	NA	NA	NA	NA	NA	NA	<30	range	NA	6/2/22	NA	NA	Mexico	Guanajuato	Nasopharyngeal swab	NA	NA	NA	Taboada_2023	40-49	NA
OR151810	21L	21L (BA.2)	Omicron	21L	BA.2.9	BA.2.9	4.340278	good	70	53	0	0	69	0	52	12	0	26	88924	27	29846	0.994916898	FALSE	C241T,T670G,C2790T,C3037T,T4008C,G4184A,C4321T,C9344T,A9424G,C9534T,C9866T,C10029T,C10198T,G10447A,C10449A,C12880T,C14408T,C15714T,C17410T,A18163G,C19955T,A20055G,C21618T,G21987A,T22200G,G22578A,T22679C,C22686T,G22775A,A22786C,C22792T,G22813T,T22882G,T22907A,G22992A,C22995A,A23013C,A23040G,A23055G,A23063T,T23075C,A23403G,C23525T,T23599G,C23604A,C23664T,C23854A,G23948T,A24424T,A24433G,T24469A,C25000T,C25584T,C25624T,C26060T,C26270T,C26577G,G26709A,C26858T,A27259C,G27382C,A27383T,T27384C,C27807T,A28271T,C28311T,G28881A,G28882A,G28883C,A29510C	11288-11296,21633-21641,28362-28370,29734-29759			E:T9I,M:Q19E,M:A63T,N:P13L,N:R203K,N:G204R,N:S413R,ORF1a:S135R,ORF1a:T842I,ORF1a:F1248S,ORF1a:G1307S,ORF1a:L3027F,ORF1a:T3090I,ORF1a:L3201F,ORF1a:T3255I,ORF1a:P3395H,ORF1b:P314L,ORF1b:R1315C,ORF1b:I1566V,ORF1b:T2163I,ORF3a:H78Y,ORF3a:T223I,ORF6:D61L,ORF9b:P10S,S:T19I,S:A27S,S:G142D,S:V213G,S:G339D,S:S373P,S:S375F,S:D405N,S:R408S,S:K417N,S:N440K,S:Y449N,S:S477N,S:T478K,S:E484A,S:Q493R,S:Q498R,S:N501Y,S:Y505H,S:D614G,S:H655Y,S:N679K,S:P681H,S:A701V,S:N764K,S:D796Y,S:Q954H,S:N969K	N:E31-,N:R32-,N:S33-,ORF1a:S3675-,ORF1a:G3676-,ORF1a:F3677-,ORF9b:E27-,ORF9b:N28-,ORF9b:A29-,S:L24-,S:P25-,S:P26-		T22674C	C23664T|20H&21F	T4008C,T22907A,A24433G	1	1	3	5	30-31,34,22588,22590,22592,22597-22598,22600,22602,22604-22605,22609,22611-22665,22688	NODE_0000695	T4008C,C9866T,T22674C,C22792T,T22907A,C23664T,A24433G,C25624T		ORF1a:F1248S,ORF1a:L3201F,ORF3a:H78Y,S:F371S,S:Y449N,S:A701V		NODE_0000710	T4008C,T22674C,T22907A,C23664T,A24433G		ORF1a:F1248S,S:F371S,S:Y449N,S:A701V		N/A	N/A	N/A	N/A	N/A	N/A	N/A	N/A	N/A	N/A	S:342-344,S:346-348,S:350-368,S:376		3000	0	good	69	10	0	good	0	24	5	20.833333	good	13		0	good	0		0		0	0	good		0	0	good	0	NA			NA	NA	M	12	No	NA	NA	NA	NA	NA	NA	NA	NA	<30	range	NA	6/2/22	NA	NA	Mexico	Guanajuato	Nasopharyngeal swab	NA	NA	NA	Taboada_2023	Under 19	NA
OR151811	22C	22C (BA.2.12.1)	Omicron	22C	BA.2.12.1	BA.2.12.1	0	good	74	53	0	0	0	0	53	12	0	0	89019	10	29843	0.997692539	FALSE	C241T,T670G,C2790T,C3037T,G4184A,C4321T,G5194T,C9344T,A9424G,C9534T,C9866T,C10029T,C10198T,G10447A,C10449A,C11674T,C12880T,C14408T,T15009C,C15714T,C17410T,A18163G,C19955T,A20055G,C21618T,C21721T,G21987A,T22200G,G22578A,C22674T,T22679C,C22686T,A22688G,G22775A,A22786C,G22813T,T22882G,T22917A,G22992A,C22995A,A23013C,A23040G,A23055G,A23063T,T23075C,A23403G,C23525T,T23599G,C23604A,C23673T,C23854A,G23948T,A24092G,A24424T,T24469A,C25000T,C25416T,C25584T,C26060T,C26270T,C26577G,G26709A,C26858T,A27259C,G27382C,A27383T,T27384C,C27807T,A28271T,C28311T,G28881A,G28882A,G28883C,A29510C	11288-11296,21633-21641,28362-28370,29734-29759			E:T9I,M:Q19E,M:A63T,N:P13L,N:R203K,N:G204R,N:S413R,ORF1a:S135R,ORF1a:T842I,ORF1a:G1307S,ORF1a:L3027F,ORF1a:T3090I,ORF1a:L3201F,ORF1a:T3255I,ORF1a:P3395H,ORF1b:P314L,ORF1b:R1315C,ORF1b:I1566V,ORF1b:T2163I,ORF3a:T223I,ORF6:D61L,ORF9b:P10S,S:T19I,S:A27S,S:G142D,S:V213G,S:G339D,S:S371F,S:S373P,S:S375F,S:T376A,S:D405N,S:R408S,S:K417N,S:N440K,S:L452Q,S:S477N,S:T478K,S:E484A,S:Q493R,S:Q498R,S:N501Y,S:Y505H,S:D614G,S:H655Y,S:N679K,S:P681H,S:S704L,S:N764K,S:D796Y,S:I844V,S:Q954H,S:N969K	N:E31-,N:R32-,N:S33-,ORF1a:S3675-,ORF1a:G3676-,ORF1a:F3677-,ORF9b:E27-,ORF9b:N28-,ORF9b:A29-,S:L24-,S:P25-,S:P26-				G5194T,A24092G	0	0	2	2		NODE_0000738	G5194T,T15009C,C21721T,A24092G		S:I844V		NODE_0000738	G5194T,T15009C,C21721T,A24092G		S:I844V		N/A	N/A	N/A	N/A	N/A	N/A	N/A	N/A	N/A	N/A			3000	0	good	0	10	0	good	0	24	-6	0	good	2		0	good	0		0		0	0	good		0	0	good	0	NA			NA	NA	F	29	No	NA	NA	NA	NA	NA	NA	NA	NA	<30	range	NA	5/25/22	NA	NA	Mexico	Guanajuato	Nasopharyngeal swab	NA	NA	NA	Taboada_2023	20-29	NA
OR151812	21L	21L (BA.2)	Omicron	21L	BA.2	BA.2	0	good	73	53	0	0	226	0	52	12	0	76	88812	8	29846	0.990301976	FALSE	C241T,T670G,G1820A,C2790T,C3037T,G4184A,C4321T,C5203T,G6742T,C9344T,A9424G,C9534T,C9866T,C10029T,C10198T,G10447A,C10449A,C12880T,C14408T,C15714T,C17410T,A18163G,A19302G,C19955T,A20055G,C20368A,C21618T,G21987A,T22200G,G22578A,C22674T,T22679C,C22686T,A22688G,G22775A,A22786C,G22813T,T22882G,G22992A,C22995A,A23013C,A23040G,A23055G,A23063T,T23075C,A23403G,C23525T,T23599G,C23604A,C23854A,G23948T,A24424T,T24469A,C25000T,C25584T,C26060T,C26270T,C26577G,G26709A,C26858T,C27196T,A27259C,G27382C,A27383T,T27384C,C27807T,A28271T,C28311T,G28881A,G28882A,G28883C,C29296T,A29510C	11288-11296,21633-21641,28362-28370,29734-29759			E:T9I,M:Q19E,M:A63T,N:P13L,N:R203K,N:G204R,N:S413R,ORF1a:S135R,ORF1a:G519S,ORF1a:T842I,ORF1a:G1307S,ORF1a:L3027F,ORF1a:T3090I,ORF1a:L3201F,ORF1a:T3255I,ORF1a:P3395H,ORF1b:P314L,ORF1b:R1315C,ORF1b:I1566V,ORF1b:T2163I,ORF1b:L2301I,ORF3a:T223I,ORF6:D61L,ORF9b:P10S,S:T19I,S:A27S,S:G142D,S:V213G,S:G339D,S:S371F,S:S373P,S:S375F,S:T376A,S:D405N,S:R408S,S:K417N,S:N440K,S:S477N,S:T478K,S:E484A,S:Q493R,S:Q498R,S:N501Y,S:Y505H,S:D614G,S:H655Y,S:N679K,S:P681H,S:N764K,S:D796Y,S:Q954H,S:N969K	N:E31-,N:R32-,N:S33-,ORF1a:S3675-,ORF1a:G3676-,ORF1a:F3677-,ORF9b:E27-,ORF9b:N28-,ORF9b:A29-,S:L24-,S:P25-,S:P26-				G1820A,C5203T,G6742T,A19302G,C20368A,C27196T,C29296T	0	0	7	7	9,28005-28225,28227,28229-28231	NODE_0000695	G1820A,C5203T,G6742T,C9866T,A19302G,C20368A,C27196T,C29296T		ORF1a:G519S,ORF1a:L3201F,ORF1b:L2301I		NODE_0000695	G1820A,C5203T,G6742T,C9866T,A19302G,C20368A,C27196T,C29296T		ORF1a:G519S,ORF1a:L3201F,ORF1b:L2301I		N/A	N/A	N/A	N/A	N/A	N/A	N/A	N/A	N/A	N/A	ORF8:38-113		3000	0	good	226	10	0	good	0	24	-1	0	good	7		0	good	0		0		0	0	good		0	0	good	0	NA			NA	NA	F	31	No	NA	NA	NA	NA	NA	NA	NA	NA	<30	range	NA	5/25/22	NA	NA	Mexico	Guanajuato	Nasopharyngeal swab	NA	NA	NA	Taboada_2023	30-39	NA
OR151813	21L	21L (BA.2)	Omicron	21L	BA.2	BA.2	1.5625	good	67	53	0	0	247	0	49	12	0	77	88737	35	29847	0.988730228	FALSE	T670G,C2790T,C3037T,G4184A,C4321T,C9344T,A9424G,C9534T,C9866T,C10029T,C10198T,G10447A,C10449A,C12880T,G13148A,C14408T,T15521A,C15714T,C17410T,A18163G,C18828T,C19955T,C20016T,A20055G,C21618T,G21987A,T22200G,C22686T,A22688G,G22775A,A22786C,G22813T,T22882G,G22992A,C22995A,A23013C,A23040G,A23055G,A23063T,T23075C,A23403G,C23525T,T23599G,C23604A,C23854A,G23948T,A24424T,T24469A,C25000T,C25584T,C26060T,C26270T,C26577G,G26709A,C26858T,A27259C,G27382C,A27383T,T27384C,C27807T,A28271T,C28311T,G28881A,G28882A,G28883C,G29449T,A29510C	11288-11296,21633-21641,28362-28370,29734-29759			E:T9I,M:Q19E,M:A63T,N:P13L,N:R203K,N:G204R,N:S413R,ORF1a:S135R,ORF1a:T842I,ORF1a:G1307S,ORF1a:L3027F,ORF1a:T3090I,ORF1a:L3201F,ORF1a:T3255I,ORF1a:P3395H,ORF1a:V4295I,ORF1b:P314L,ORF1b:F685Y,ORF1b:R1315C,ORF1b:I1566V,ORF1b:T2163I,ORF3a:T223I,ORF6:D61L,ORF9b:P10S,S:T19I,S:A27S,S:G142D,S:V213G,S:S375F,S:T376A,S:D405N,S:R408S,S:K417N,S:N440K,S:S477N,S:T478K,S:E484A,S:Q493R,S:Q498R,S:N501Y,S:Y505H,S:D614G,S:H655Y,S:N679K,S:P681H,S:N764K,S:D796Y,S:Q954H,S:N969K	N:E31-,N:R32-,N:S33-,ORF1a:S3675-,ORF1a:G3676-,ORF1a:F3677-,ORF9b:E27-,ORF9b:N28-,ORF9b:A29-,S:L24-,S:P25-,S:P26-		T22674C		G13148A,T15521A,C18828T,C20016T,G29449T	1	0	5	6	78-79,81-82,87,90,95,201,207,210,215,219,229,232,235,239-241,243,245,249-253,256,258-259,261,263-293,309,317-318,322,22495-22665,22679,22694-22695,22700,22707-22709,22720,22722-22725	NODE_0000695	C9866T,G13148A,T15521A,C18828T,C20016T,T22674C,G29449T		ORF1a:L3201F,ORF1a:V4295I,ORF1b:F685Y,S:F371S		NODE_0000695	C9866T,G13148A,T15521A,C18828T,C20016T,T22674C,G29449T		ORF1a:L3201F,ORF1a:V4295I,ORF1b:F685Y,S:F371S		N/A	N/A	N/A	N/A	N/A	N/A	N/A	N/A	N/A	N/A	ORF1a:1-10,ORF1a:15,ORF1a:18,S:312-368,S:373,S:378,S:380,S:382-383,S:386-388		3000	0	good	247	10	0	good	0	24	3	12.5	good	11		0	good	0		0		0	0	good		0	0	good	0	NA			NA	NA	F	42	Yes	NA	NA	NA	NA	NA	NA	NA	NA	<30	range	NA	5/20/22	NA	NA	Mexico	Guanajuato	Nasopharyngeal swab	NA	NA	NA	Taboada_2023	40-49	NA
OR151814	22C	22C (BA.2.12.1)	Omicron	22C	BA.2.12.1	BA.2.12.1	0	good	75	53	0	0	124	0	54	12	0	1	88699	34	29803	0.991405545	FALSE	C241T,T670G,C2790T,C3037T,G4184A,C4321T,C9344T,A9424G,C9534T,C9866T,C10029T,C10198T,G10447A,C10449A,C10776T,C11674T,C12880T,C14408T,T15009C,C15714T,C17410T,A18163G,C19380T,C19955T,A20055G,C21618T,C21721T,G21987A,T22200G,G22578A,C22674T,T22679C,C22686T,A22688G,G22775A,A22786C,G22813T,T22882G,T22917A,G22992A,C22995A,A23013C,A23040G,A23055G,A23063T,T23075C,A23403G,C23525T,T23599G,C23604A,C23673T,C23854A,G23948T,A24424T,T24469A,C25000T,C25416T,C25584T,C26060T,C26270T,C26577G,G26709A,C26858T,A27259C,G27382C,A27383T,T27384C,C27807T,A28271T,C28311T,C28462T,G28881A,G28882A,G28883C,A29510C	11288-11296,21633-21641,28362-28370,29734-29759			E:T9I,M:Q19E,M:A63T,N:P13L,N:R203K,N:G204R,N:S413R,ORF1a:S135R,ORF1a:T842I,ORF1a:G1307S,ORF1a:L3027F,ORF1a:T3090I,ORF1a:L3201F,ORF1a:T3255I,ORF1a:P3395H,ORF1a:P3504L,ORF1b:P314L,ORF1b:R1315C,ORF1b:I1566V,ORF1b:T2163I,ORF3a:T223I,ORF6:D61L,ORF9b:P10S,ORF9b:T60I,S:T19I,S:A27S,S:G142D,S:V213G,S:G339D,S:S371F,S:S373P,S:S375F,S:T376A,S:D405N,S:R408S,S:K417N,S:N440K,S:L452Q,S:S477N,S:T478K,S:E484A,S:Q493R,S:Q498R,S:N501Y,S:Y505H,S:D614G,S:H655Y,S:N679K,S:P681H,S:S704L,S:N764K,S:D796Y,S:Q954H,S:N969K	N:E31-,N:R32-,N:S33-,ORF1a:S3675-,ORF1a:G3676-,ORF1a:F3677-,ORF9b:E27-,ORF9b:N28-,ORF9b:A29-,S:L24-,S:P25-,S:P26-				C10776T,C19380T,C28462T	0	0	3	3	29530-29638,29651,29662,29761,29770,29772,29778-29779,29781,29787-29788,29792-29793,29795-29796,29799	NODE_0000738	C10776T,T15009C,C19380T,C21721T,C28462T		ORF1a:P3504L,ORF9b:T60I		NODE_0000738	C10776T,T15009C,C19380T,C21721T,C28462T		ORF1a:P3504L,ORF9b:T60I		N/A	N/A	N/A	N/A	N/A	N/A	N/A	N/A	N/A	N/A	N:420		3000	0	good	124	10	0	good	0	24	-5	0	good	3		0	good	0		0		0	0	good		0	0	good	0	NA			NA	NA	F	89	Yes	NA	NA	NA	NA	NA	NA	NA	NA	<30	range	NA	5/26/22	NA	NA	Mexico	Durango	Nasopharyngeal swab	NA	NA	NA	Taboada_2023	80+	NA
OR151815	22C	22C (BA.2.12.1)	Omicron	22C	BA.2.12.1	BA.2.12.1	0	good	73	53	0	0	0	0	52	12	0	0	88957	32	29843	0.996956827	FALSE	C241T,T670G,C2790T,C3037T,A3601G,G4184A,C4321T,C9344T,A9424G,C9534T,C9866T,C10029T,C10198T,G10447A,C10449A,C11674T,C12880T,C14408T,T15009C,C15714T,C17410T,A18163G,C19955T,A20055G,C21618T,C21721T,G21987A,T22200G,G22578A,C22674T,T22679C,C22686T,A22688G,G22775A,A22786C,G22813T,T22882G,T22917A,G22992A,C22995A,A23013C,A23040G,A23055G,A23063T,T23075C,A23403G,C23525T,T23599G,C23604A,C23673T,C23854A,G23948T,A24424T,T24469A,C25000T,C25416T,C25584T,C26060T,C26270T,C26577G,G26709A,C26858T,A27259C,G27382C,A27383T,T27384C,C27807T,A28271T,C28311T,G28881A,G28882A,G28883C,A29510C	11288-11296,21633-21641,28362-28370,29734-29759			E:T9I,M:Q19E,M:A63T,N:P13L,N:R203K,N:G204R,N:S413R,ORF1a:S135R,ORF1a:T842I,ORF1a:G1307S,ORF1a:L3027F,ORF1a:T3090I,ORF1a:L3201F,ORF1a:T3255I,ORF1a:P3395H,ORF1b:P314L,ORF1b:R1315C,ORF1b:I1566V,ORF1b:T2163I,ORF3a:T223I,ORF6:D61L,ORF9b:P10S,S:T19I,S:A27S,S:G142D,S:V213G,S:G339D,S:S371F,S:S373P,S:S375F,S:T376A,S:D405N,S:R408S,S:K417N,S:N440K,S:L452Q,S:S477N,S:T478K,S:E484A,S:Q493R,S:Q498R,S:N501Y,S:Y505H,S:D614G,S:H655Y,S:N679K,S:P681H,S:S704L,S:N764K,S:D796Y,S:Q954H,S:N969K	N:E31-,N:R32-,N:S33-,ORF1a:S3675-,ORF1a:G3676-,ORF1a:F3677-,ORF9b:E27-,ORF9b:N28-,ORF9b:A29-,S:L24-,S:P25-,S:P26-				A3601G	0	0	1	1		NODE_0000738	A3601G,T15009C,C21721T				NODE_0000738	A3601G,T15009C,C21721T				N/A	N/A	N/A	N/A	N/A	N/A	N/A	N/A	N/A	N/A			3000	0	good	0	10	0	good	0	24	-7	0	good	1		0	good	0		0		0	0	good		0	0	good	0	NA			NA	NA	M	37	No	NA	NA	NA	NA	NA	NA	NA	NA	<30	range	NA	5/23/22	NA	NA	Mexico	Colima	Nasopharyngeal swab	NA	NA	NA	Taboada_2023	30-39	NA
OR151816	22A	22A (BA.4)	Omicron	22A	BA.4.4	BA.4.4	24.359753	good	67	42	0	0	1449	0	50	17	0	455	87307	5	29733	0.945724509	FALSE	T670G,C3037T,G4184A,C4321T,A9424G,C9534T,C10029T,C10198T,G10447A,C10449A,G12160A,C12880T,C14408T,T15521A,C15714T,C17410T,A18163G,A20055G,C20199T,C21618T,G21987A,T22200G,T22679C,C22686T,A22688G,G22775A,A22786C,G22813T,T22882G,T22917G,G22992A,C22995A,A23013C,T23018G,A23055G,A23063T,T23075C,A23403G,C23525T,A23535G,T23599G,C23604A,C23854A,G23948T,A24424T,T24469A,C25000T,C25584T,C25708T,C26060T,C26270T,C26577G,G26709A,C26858T,A27259C,G27382C,A27383T,T27384C,G27788T,C27807T,A28271T,C28311T,C28724T,G28881A,G28882A,G28883C,A29510C	686-694,11288-11296,21633-21641,21765-21770,28362-28370			E:T9I,M:Q19E,M:A63T,N:P13L,N:P151S,N:R203K,N:G204R,N:S413R,ORF1a:S135R,ORF1a:G1307S,ORF1a:T3090I,ORF1a:T3255I,ORF1a:P3395H,ORF1b:P314L,ORF1b:F685Y,ORF1b:R1315C,ORF1b:I1566V,ORF3a:L106F,ORF3a:T223I,ORF6:D61L,ORF7b:L11F,ORF9b:P10S,S:T19I,S:A27S,S:G142D,S:V213G,S:S373P,S:S375F,S:T376A,S:D405N,S:R408S,S:K417N,S:N440K,S:L452R,S:S477N,S:T478K,S:E484A,S:F486V,S:Q498R,S:N501Y,S:Y505H,S:D614G,S:H655Y,S:N658S,S:N679K,S:P681H,S:N764K,S:D796Y,S:Q954H,S:N969K	N:E31-,N:R32-,N:S33-,ORF1a:K141-,ORF1a:S142-,ORF1a:F143-,ORF1a:S3675-,ORF1a:G3676-,ORF1a:F3677-,ORF9b:E27-,ORF9b:N28-,ORF9b:A29-,S:L24-,S:P25-,S:P26-,S:H69-,S:V70-		T2790C,T22674C		T15521A,C20199T	2	0	2	4	78-330,6268-6386,6398,6401,8715-8769,8807,8814,8816-8817,8819,8822-8823,8827,8829-8830,8832-8833,8835-8926,9326-9344,9349-9350,9353,9356,9361,9363-9364,9366,9368,9373-9374,9380,13524-13548,13551,13561,13577,13586,13621-13717,13721,13725,13727,13736-13758,14737-14756,14841,14849,14852,14856-14863,14866-14867,14871,14879,14889,14899-14900,14906,14911-14914,14918-14933,15353-15510,17153,17155-17175,18239-18241,18243,19896-20050,20063,20066,20069-20070,20083,20087-20088,20092-20094,22497-22660,22673,22677,22691,22693-22717,22729,22739,22741,23058,23060,23070,23097-23223	NODE_0000837	T2790C,T15521A,C20199T,T22674C,A23535G,C25708T,G27788T	686-694	ORF1a:I842T,ORF1b:F685Y,ORF3a:L106F,ORF7b:L11F,S:N658S	ORF1a:K141-,ORF1a:S142-,ORF1a:F143-	BA.4.4	T2790C,T15521A,C20199T,T22674C		ORF1a:I842T,ORF1b:F685Y		N/A	N/A	N/A	N/A	N/A	N/A	N/A	N/A	N/A	N/A	ORF1a:1-22,ORF1a:2002-2041,ORF1a:2045-2046,ORF1a:2817-2835,ORF1a:2848,ORF1a:2850-2887,ORF1a:3021-3027,ORF1a:3029-3031,ORF1a:3033-3037,ORF1a:3039,ORF1b:20-28,ORF1b:32,ORF1b:37,ORF1b:40,ORF1b:52-85,ORF1b:87,ORF1b:90-97,ORF1b:424-430,ORF1b:458,ORF1b:461-462,ORF1b:464-468,ORF1b:471,ORF1b:474,ORF1b:478,ORF1b:480,ORF1b:482-489,ORF1b:629-681,ORF1b:1229-1236,ORF1b:1591-1592,ORF1b:2144-2195,ORF1b:2199-2201,ORF1b:2206-2207,ORF1b:2209,S:312-366,S:371-372,S:377-385,S:389,S:393,S:499-500,S:503,S:512-554		3000	42.555556	mediocre	1449	10	0	good	0	24	6	25	good	14		0	good	0		0		0	0	good		0	0	good	0	NA			NA	NA	M	47	No	NA	NA	NA	NA	NA	NA	NA	NA	<30	range	NA	5/30/22	NA	NA	Mexico	Coahuila	Nasopharyngeal swab	NA	NA	NA	Taboada_2023	40-49	NA
OR151817	21L	21L (BA.2)	Omicron	21L	BA.2	BA.2	0	good	69	53	0	0	0	0	50	12	0	0	89009	18	29841	0.997358125	FALSE	T175C,G192A,C241T,T670G,C955T,C2790T,C3037T,G4184A,C4321T,C9344T,A9424G,C9534T,C9866T,C10029T,C10198T,G10447A,C10449A,C12880T,C14408T,C15714T,C17410T,A18163G,C19955T,A20055G,C21618T,G21987A,T22200G,G22578A,C22674T,T22679C,C22686T,A22688G,G22775A,A22786C,G22813T,T22882G,G22992A,C22995A,A23013C,A23040G,A23055G,A23063T,T23075C,A23403G,C23525T,T23599G,C23604A,C23854A,G23948T,A24424T,T24469A,C25000T,C25584T,C26060T,C26270T,C26577G,G26709A,C26858T,A27259C,G27382C,A27383T,T27384C,C27807T,A28271T,C28311T,G28881A,G28882A,G28883C,A29510C	11288-11296,21633-21641,28362-28370,29734-29759			E:T9I,M:Q19E,M:A63T,N:P13L,N:R203K,N:G204R,N:S413R,ORF1a:S135R,ORF1a:T842I,ORF1a:G1307S,ORF1a:L3027F,ORF1a:T3090I,ORF1a:L3201F,ORF1a:T3255I,ORF1a:P3395H,ORF1b:P314L,ORF1b:R1315C,ORF1b:I1566V,ORF1b:T2163I,ORF3a:T223I,ORF6:D61L,ORF9b:P10S,S:T19I,S:A27S,S:G142D,S:V213G,S:G339D,S:S371F,S:S373P,S:S375F,S:T376A,S:D405N,S:R408S,S:K417N,S:N440K,S:S477N,S:T478K,S:E484A,S:Q493R,S:Q498R,S:N501Y,S:Y505H,S:D614G,S:H655Y,S:N679K,S:P681H,S:N764K,S:D796Y,S:Q954H,S:N969K	N:E31-,N:R32-,N:S33-,ORF1a:S3675-,ORF1a:G3676-,ORF1a:F3677-,ORF9b:E27-,ORF9b:N28-,ORF9b:A29-,S:L24-,S:P25-,S:P26-				T175C,G192A,C955T	0	0	3	3		NODE_0000695	T175C,G192A,C955T,C9866T		ORF1a:L3201F		NODE_0000695	T175C,G192A,C955T,C9866T		ORF1a:L3201F		N/A	N/A	N/A	N/A	N/A	N/A	N/A	N/A	N/A	N/A			3000	0	good	0	10	0	good	0	24	-5	0	good	3		0	good	0		0		0	0	good		0	0	good	0	NA			NA	NA	M	64	No	NA	NA	NA	NA	NA	NA	NA	NA	<30	range	NA	5/31/22	NA	NA	Mexico	Coahuila	Nasopharyngeal swab	NA	NA	NA	Taboada_2023	60-69	NA
OR151818	21L	21L (BA.2)	Omicron	21L	BA.2	BA.2	0	good	70	53	0	0	0	0	52	12	0	0	88963	34	29843	0.996889944	FALSE	C241T,T670G,C2790T,C3037T,G4184A,C4321T,A4495G,C9344T,A9424G,C9534T,C9866T,C10029T,C10198T,G10447A,C10449A,C12880T,C14408T,C15714T,C16338T,C17410T,A18163G,C19955T,A20055G,C21618T,G21987A,A22036C,T22200G,G22578A,C22674T,T22679C,C22686T,A22688G,G22775A,A22786C,G22813T,T22882G,G22992A,C22995A,A23013C,A23040G,A23055G,A23063T,T23075C,A23403G,C23525T,T23599G,C23604A,C23854A,G23948T,A24424T,T24469A,C25000T,C25584T,G25947T,C26060T,C26270T,C26577G,G26709A,C26858T,A27259C,G27382C,A27383T,T27384C,C27807T,A28271T,C28311T,G28881A,G28882A,G28883C,A29510C	11288-11296,21633-21641,28362-28370,29734-29759			E:T9I,M:Q19E,M:A63T,N:P13L,N:R203K,N:G204R,N:S413R,ORF1a:S135R,ORF1a:T842I,ORF1a:G1307S,ORF1a:L3027F,ORF1a:T3090I,ORF1a:L3201F,ORF1a:T3255I,ORF1a:P3395H,ORF1b:P314L,ORF1b:R1315C,ORF1b:I1566V,ORF1b:T2163I,ORF3a:Q185H,ORF3a:T223I,ORF6:D61L,ORF9b:P10S,S:T19I,S:A27S,S:G142D,S:R158S,S:V213G,S:G339D,S:S371F,S:S373P,S:S375F,S:T376A,S:D405N,S:R408S,S:K417N,S:N440K,S:S477N,S:T478K,S:E484A,S:Q493R,S:Q498R,S:N501Y,S:Y505H,S:D614G,S:H655Y,S:N679K,S:P681H,S:N764K,S:D796Y,S:Q954H,S:N969K	N:E31-,N:R32-,N:S33-,ORF1a:S3675-,ORF1a:G3676-,ORF1a:F3677-,ORF9b:E27-,ORF9b:N28-,ORF9b:A29-,S:L24-,S:P25-,S:P26-				A4495G,C16338T,A22036C,G25947T	0	0	4	4		NODE_0000695	A4495G,C9866T,C16338T,A22036C,G25947T		ORF1a:L3201F,ORF3a:Q185H,S:R158S		NODE_0000695	A4495G,C9866T,C16338T,A22036C,G25947T		ORF1a:L3201F,ORF3a:Q185H,S:R158S		N/A	N/A	N/A	N/A	N/A	N/A	N/A	N/A	N/A	N/A			3000	0	good	0	10	0	good	0	24	-4	0	good	4		0	good	0		0		0	0	good		0	0	good	0	NA			NA	NA	F	22	No	NA	NA	NA	NA	NA	NA	NA	NA	<30	range	NA	5/26/22	NA	NA	Mexico	Coahuila	Nasopharyngeal swab	NA	NA	NA	Taboada_2023	20-29	NA
OR151819	22C	22C (BA.2.12.1)	Omicron	22C	BA.2.12.1	BA.2.12.1	0.289715	good	70	27	0	0	392	0	48	12	0	133	87470	116	29530	0.970571515	FALSE	C241T,T670G,C2790T,C3037T,G4184A,C4321T,C9344T,A9424G,C9534T,C9866T,C10029T,C10198T,G10447A,C10449A,C11674T,C12880T,C14408T,T15009C,T15521A,C15714T,C17304T,C17410T,A18163G,C19955T,A20055G,G21159T,C21618T,C21721T,G21987A,T22200G,G22578A,G22775A,A22786C,G22813T,T22882G,T22917A,G22992A,C22995A,A23013C,A23055G,A23063T,T23075C,A23403G,C23525T,T23599G,C23604A,C23673T,C23854A,G23948T,A24424T,T24469A,C25000T,C25416T,C25584T,C26060T,C26270T,C26577G,G26709A,C26858T,A27259C,G27382C,A27383T,T27384C,C27807T,A28271T,C28311T,G28881A,G28882A,G28883C,A29510C	11288-11296,21633-21641,28362-28370			E:T9I,M:Q19E,M:A63T,N:P13L,N:R203K,N:G204R,N:S413R,ORF1a:S135R,ORF1a:T842I,ORF1a:G1307S,ORF1a:L3027F,ORF1a:T3090I,ORF1a:L3201F,ORF1a:T3255I,ORF1a:P3395H,ORF1b:P314L,ORF1b:F685Y,ORF1b:R1315C,ORF1b:I1566V,ORF1b:T2163I,ORF3a:T223I,ORF6:D61L,ORF9b:P10S,S:T19I,S:A27S,S:G142D,S:V213G,S:G339D,S:D405N,S:R408S,S:K417N,S:N440K,S:L452Q,S:S477N,S:T478K,S:E484A,S:Q498R,S:N501Y,S:Y505H,S:D614G,S:H655Y,S:N679K,S:P681H,S:S704L,S:N764K,S:D796Y,S:Q954H,S:N969K	N:E31-,N:R32-,N:S33-,ORF1a:S3675-,ORF1a:G3676-,ORF1a:F3677-,ORF9b:E27-,ORF9b:N28-,ORF9b:A29-,S:L24-,S:P25-,S:P26-		G23040A		T15521A,C17304T,G21159T	1	0	3	4	127,161-198,200,202,205,223,267,272,279,283,287-288,290-292,294-295,6268-6331,6334,6336,6341,6345,6350,6357,6360,6364,6375,6378,6381-6383,6385,6390-6391,6396,6398,6403,6405,6418,6420-6421,6437,6439-6440,6444-6483,15355,15382-15408,15475,22639,22641,22643,22645,22648-22649,22651-22654,22656,22659-22748,23132-23133,23138-23209,23212,23214-23215,23218	NODE_0000738	T15009C,T15521A,C17304T,G21159T,C21721T,G23040A		ORF1b:F685Y,S:R493Q		NODE_0000738	T15009C,T15521A,C17304T,G21159T,C21721T,G23040A		ORF1b:F685Y,S:R493Q		N/A	N/A	N/A	N/A	N/A	N/A	N/A	N/A	N/A	N/A	ORF1a:1,ORF1a:3,ORF1a:5,ORF1a:8-10,ORF1a:2002-2024,ORF1a:2026-2027,ORF1a:2029,ORF1a:2031-2032,ORF1a:2037-2040,ORF1a:2042,ORF1a:2044-2045,ORF1a:2047,ORF1a:2052,ORF1a:2058-2073,ORF1b:630,ORF1b:639-647,ORF1b:670,S:359-361,S:363-396,S:524,S:526-549,S:551		3000	3.407407	good	392	10	0	good	0	24	1	4.166667	good	9		0	good	0		0		0	0	good		0	0	good	0	NA			NA	NA	F	47	No	NA	NA	NA	NA	NA	NA	NA	NA	<30	range	NA	5/23/22	NA	NA	Mexico	Chihuahua	Nasopharyngeal swab	NA	NA	NA	Taboada_2023	40-49	NA
OR151820	22C	22C (BA.2.12.1)	Omicron	22C	BA.2.12.1	BA.2.12.1	0	good	75	53	0	0	0	0	53	12	0	0	88916	38	29838	0.996588971	FALSE	C241T,T670G,C2790T,C2902T,C3037T,G4184A,C4321T,C5512T,A6107G,C7573T,C9344T,A9424G,C9534T,C9866T,C10029T,C10198T,G10447A,C10449A,C11674T,C12880T,C14408T,C15714T,C17410T,A18163G,T18231C,C19955T,A20055G,C21618T,G21987A,T22200G,G22578A,C22674T,T22679C,C22686T,A22688G,G22775A,A22786C,G22813T,T22882G,T22917A,G22992A,C22995A,A23013C,A23040G,A23055G,A23063T,T23075C,A23403G,C23525T,T23599G,C23604A,C23673T,C23854A,G23948T,A24424T,T24469A,C25000T,C25416T,C25584T,C26060T,C26270T,C26577G,G26709A,C26858T,A27259C,G27382C,A27383T,T27384C,C27807T,A28271T,C28311T,G28881A,G28882A,G28883C,A29510C	11288-11296,21633-21641,28362-28370,29734-29759			E:T9I,M:Q19E,M:A63T,N:P13L,N:R203K,N:G204R,N:S413R,ORF1a:S135R,ORF1a:T842I,ORF1a:G1307S,ORF1a:K1948E,ORF1a:L3027F,ORF1a:T3090I,ORF1a:L3201F,ORF1a:T3255I,ORF1a:P3395H,ORF1b:P314L,ORF1b:R1315C,ORF1b:I1566V,ORF1b:T2163I,ORF3a:T223I,ORF6:D61L,ORF9b:P10S,S:T19I,S:A27S,S:G142D,S:V213G,S:G339D,S:S371F,S:S373P,S:S375F,S:T376A,S:D405N,S:R408S,S:K417N,S:N440K,S:L452Q,S:S477N,S:T478K,S:E484A,S:Q493R,S:Q498R,S:N501Y,S:Y505H,S:D614G,S:H655Y,S:N679K,S:P681H,S:S704L,S:N764K,S:D796Y,S:Q954H,S:N969K	N:E31-,N:R32-,N:S33-,ORF1a:S3675-,ORF1a:G3676-,ORF1a:F3677-,ORF9b:E27-,ORF9b:N28-,ORF9b:A29-,S:L24-,S:P25-,S:P26-				C2902T,C5512T,A6107G,C7573T,T18231C	0	0	5	5		NODE_0000738	C2902T,C5512T,A6107G,C7573T,T18231C		ORF1a:K1948E		NODE_0000738	C2902T,C5512T,A6107G,C7573T,T18231C		ORF1a:K1948E		N/A	N/A	N/A	N/A	N/A	N/A	N/A	N/A	N/A	N/A			3000	0	good	0	10	0	good	0	24	-3	0	good	5		0	good	0		0		0	0	good		0	0	good	0	NA			NA	NA	F	32	No	NA	NA	NA	NA	NA	NA	NA	NA	<30	range	NA	5/30/22	NA	NA	Mexico	Chihuahua	Nasopharyngeal swab	NA	NA	NA	Taboada_2023	30-39	NA
OR151821	22C	22C (BA.2.12.1)	Omicron	22C	BA.2.12.1	BA.2.12.1	0	good	75	53	0	0	0	0	53	12	0	0	89009	13	29844	0.997625656	FALSE	C241T,T670G,C2790T,C2902T,C3037T,G4184A,C4321T,A6107G,C7573T,C9344T,A9424G,C9534T,C9866T,C10029T,C10198T,G10447A,C10449A,C11674T,C12880T,C14408T,C15714T,C15924T,C17410T,A18163G,T18231C,C19955T,A20055G,C21618T,G21987A,T22200G,G22578A,C22674T,T22679C,C22686T,A22688G,G22775A,A22786C,G22813T,T22882G,T22917A,G22992A,C22995A,A23013C,A23040G,A23055G,A23063T,T23075C,A23403G,C23525T,T23599G,C23604A,C23673T,C23854A,G23948T,A24424T,T24469A,C25000T,C25416T,C25584T,C26060T,C26270T,C26577G,G26709A,C26858T,A27259C,G27382C,A27383T,T27384C,C27807T,A28271T,C28311T,G28881A,G28882A,G28883C,A29510C	11288-11296,21633-21641,28362-28370,29734-29759			E:T9I,M:Q19E,M:A63T,N:P13L,N:R203K,N:G204R,N:S413R,ORF1a:S135R,ORF1a:T842I,ORF1a:G1307S,ORF1a:K1948E,ORF1a:L3027F,ORF1a:T3090I,ORF1a:L3201F,ORF1a:T3255I,ORF1a:P3395H,ORF1b:P314L,ORF1b:R1315C,ORF1b:I1566V,ORF1b:T2163I,ORF3a:T223I,ORF6:D61L,ORF9b:P10S,S:T19I,S:A27S,S:G142D,S:V213G,S:G339D,S:S371F,S:S373P,S:S375F,S:T376A,S:D405N,S:R408S,S:K417N,S:N440K,S:L452Q,S:S477N,S:T478K,S:E484A,S:Q493R,S:Q498R,S:N501Y,S:Y505H,S:D614G,S:H655Y,S:N679K,S:P681H,S:S704L,S:N764K,S:D796Y,S:Q954H,S:N969K	N:E31-,N:R32-,N:S33-,ORF1a:S3675-,ORF1a:G3676-,ORF1a:F3677-,ORF9b:E27-,ORF9b:N28-,ORF9b:A29-,S:L24-,S:P25-,S:P26-				C2902T,A6107G,C7573T,C15924T,T18231C	0	0	5	5		NODE_0000738	C2902T,A6107G,C7573T,C15924T,T18231C		ORF1a:K1948E		NODE_0000738	C2902T,A6107G,C7573T,C15924T,T18231C		ORF1a:K1948E		N/A	N/A	N/A	N/A	N/A	N/A	N/A	N/A	N/A	N/A			3000	0	good	0	10	0	good	0	24	-3	0	good	5		0	good	0		0		0	0	good		0	0	good	0	NA			NA	NA	M	29	No	NA	NA	NA	NA	NA	NA	NA	NA	<30	range	NA	5/25/22	NA	NA	Mexico	Chihuahua	Nasopharyngeal swab	NA	NA	NA	Taboada_2023	20-29	NA
OR151822	22C	22C (BA.2.12.1)	Omicron	22C	BA.2.12.1	BA.2.12.1	0	good	73	53	0	0	208	0	53	12	0	40	88689	35	29826	0.989332174	FALSE	T78G,T670G,C2790T,C3037T,G4184A,C4321T,C9344T,A9424G,C9534T,C9866T,C10029T,C10198T,G10447A,C10449A,C11674T,C12880T,C14408T,T15009C,T15521A,C15714T,C17410T,A18163G,C19955T,A20055G,C21618T,C21721T,G21987A,T22200G,G22578A,C22674T,T22679C,C22686T,A22688G,G22775A,A22786C,G22813T,T22882G,T22917A,G22992A,C22995A,A23013C,A23040G,A23055G,A23063T,T23075C,A23403G,C23525T,T23599G,C23604A,C23673T,C23854A,G23948T,A24424T,T24469A,C25000T,C25416T,C25584T,C26060T,C26270T,C26577G,G26709A,C26858T,A27259C,G27382C,A27383T,T27384C,C27807T,A28271T,C28311T,G28881A,G28882A,G28883C,A29510C	11288-11296,21633-21641,28362-28370,29734-29759			E:T9I,M:Q19E,M:A63T,N:P13L,N:R203K,N:G204R,N:S413R,ORF1a:S135R,ORF1a:T842I,ORF1a:G1307S,ORF1a:L3027F,ORF1a:T3090I,ORF1a:L3201F,ORF1a:T3255I,ORF1a:P3395H,ORF1b:P314L,ORF1b:F685Y,ORF1b:R1315C,ORF1b:I1566V,ORF1b:T2163I,ORF3a:T223I,ORF6:D61L,ORF9b:P10S,S:T19I,S:A27S,S:G142D,S:V213G,S:G339D,S:S371F,S:S373P,S:S375F,S:T376A,S:D405N,S:R408S,S:K417N,S:N440K,S:L452Q,S:S477N,S:T478K,S:E484A,S:Q493R,S:Q498R,S:N501Y,S:Y505H,S:D614G,S:H655Y,S:N679K,S:P681H,S:S704L,S:N764K,S:D796Y,S:Q954H,S:N969K	N:E31-,N:R32-,N:S33-,ORF1a:S3675-,ORF1a:G3676-,ORF1a:F3677-,ORF9b:E27-,ORF9b:N28-,ORF9b:A29-,S:L24-,S:P25-,S:P26-				T78G,T15521A	0	0	2	2	85-86,88-89,203,205,215,219-220,224,226-227,229,231-232,235,239,241,243,245,249,251-253,255-256,258-259,262,272,277-279,283,286-288,291,293-295,310,316,6268-6354,6357,6378-6379,6381,29530-29600,29812,29823-29824	NODE_0000738	T78G,T15009C,T15521A,C21721T		ORF1b:F685Y		NODE_0000738	T78G,T15009C,T15521A,C21721T		ORF1b:F685Y		N/A	N/A	N/A	N/A	N/A	N/A	N/A	N/A	N/A	N/A	ORF1a:3,ORF1a:5,ORF1a:8-10,ORF1a:15,ORF1a:17,ORF1a:2002-2031,ORF1a:2038-2039,N:420		3000	0	good	208	10	0	good	0	24	-6	0	good	2		0	good	0		0		0	0	good		0	0	good	0	NA			NA	NA	F	44	No	NA	NA	NA	NA	NA	NA	NA	NA	<30	range	NA	5/25/22	NA	NA	Mexico	Chihuahua	Nasopharyngeal swab	NA	NA	NA	Taboada_2023	40-49	NA
OR151823	22C	22C (BA.2.12.1)	Omicron	22C	BA.2.12.1	BA.2.12.1	0	good	74	53	0	0	0	0	53	12	0	0	88941	34	29841	0.996823061	FALSE	C241T,T670G,C2790T,C3037T,G4184A,C4321T,A6570G,T8323C,C9344T,A9424G,C9534T,C9866T,C10029T,C10198T,G10447A,C10449A,C11674T,C12880T,C14408T,T15009C,C15714T,C17410T,A18163G,C19955T,A20055G,C21618T,C21721T,G21987A,T22200G,G22578A,C22674T,T22679C,C22686T,A22688G,G22775A,A22786C,G22813T,T22882G,T22917A,G22992A,C22995A,A23013C,A23040G,A23055G,A23063T,T23075C,A23403G,C23525T,T23599G,C23604A,C23673T,C23854A,G23948T,A24424T,T24469A,C25000T,C25416T,C25584T,C26060T,C26270T,C26577G,G26709A,C26858T,A27259C,G27382C,A27383T,T27384C,C27807T,A28271T,C28311T,G28881A,G28882A,G28883C,A29510C	11288-11296,21633-21641,28362-28370,29734-29759			E:T9I,M:Q19E,M:A63T,N:P13L,N:R203K,N:G204R,N:S413R,ORF1a:S135R,ORF1a:T842I,ORF1a:G1307S,ORF1a:N2102S,ORF1a:L3027F,ORF1a:T3090I,ORF1a:L3201F,ORF1a:T3255I,ORF1a:P3395H,ORF1b:P314L,ORF1b:R1315C,ORF1b:I1566V,ORF1b:T2163I,ORF3a:T223I,ORF6:D61L,ORF9b:P10S,S:T19I,S:A27S,S:G142D,S:V213G,S:G339D,S:S371F,S:S373P,S:S375F,S:T376A,S:D405N,S:R408S,S:K417N,S:N440K,S:L452Q,S:S477N,S:T478K,S:E484A,S:Q493R,S:Q498R,S:N501Y,S:Y505H,S:D614G,S:H655Y,S:N679K,S:P681H,S:S704L,S:N764K,S:D796Y,S:Q954H,S:N969K	N:E31-,N:R32-,N:S33-,ORF1a:S3675-,ORF1a:G3676-,ORF1a:F3677-,ORF9b:E27-,ORF9b:N28-,ORF9b:A29-,S:L24-,S:P25-,S:P26-				A6570G,T8323C	0	0	2	2		NODE_0000738	A6570G,T8323C,T15009C,C21721T		ORF1a:N2102S		NODE_0000738	A6570G,T8323C,T15009C,C21721T		ORF1a:N2102S		N/A	N/A	N/A	N/A	N/A	N/A	N/A	N/A	N/A	N/A			3000	0	good	0	10	0	good	0	24	-6	0	good	2		0	good	0		0		0	0	good		0	0	good	0	NA			NA	NA	F	43	No	NA	NA	NA	NA	NA	NA	NA	NA	<30	range	NA	5/25/22	NA	NA	Mexico	Chihuahua	Nasopharyngeal swab	NA	NA	NA	Taboada_2023	40-49	NA
OR151824	22B	22B (BA.5)	Omicron	22B	BA.5.1	BA.5.1	0	good	65	33	0	0	169	0	50	14	0	44	87939	32	29530	0.980838043	FALSE	T670G,C2790T,C3037T,G4184A,C4321T,C9344T,A9424G,C9534T,C10029T,C10198T,G10447A,C10449A,G12160A,C12880T,C14408T,T15521A,C15714T,C17410T,A18163G,C19955T,A20055G,C21618T,G21987A,T22200G,G22578A,T22679C,C22686T,A22688G,G22775A,A22786C,G22813T,T22882G,T22917G,G22992A,C22995A,A23013C,T23018G,A23055G,A23063T,T23075C,A23403G,C23525T,T23599G,C23604A,C23854A,G23948T,A24424T,T24469A,C25000T,C25584T,C26060T,C26270T,G26529A,C26577G,G26709A,C27294T,T27438C,C27807T,C27889T,A28271T,C28311T,G28881A,G28882A,G28883C,A29510C	11288-11296,21633-21641,21765-21770,28362-28370			E:T9I,M:D3N,M:Q19E,M:A63T,N:P13L,N:R203K,N:G204R,N:S413R,ORF1a:S135R,ORF1a:T842I,ORF1a:G1307S,ORF1a:L3027F,ORF1a:T3090I,ORF1a:T3255I,ORF1a:P3395H,ORF1b:P314L,ORF1b:F685Y,ORF1b:R1315C,ORF1b:I1566V,ORF1b:T2163I,ORF3a:T223I,ORF9b:P10S,S:T19I,S:A27S,S:G142D,S:V213G,S:G339D,S:S373P,S:S375F,S:T376A,S:D405N,S:R408S,S:K417N,S:N440K,S:L452R,S:S477N,S:T478K,S:E484A,S:F486V,S:Q498R,S:N501Y,S:Y505H,S:D614G,S:H655Y,S:N679K,S:P681H,S:N764K,S:D796Y,S:Q954H,S:N969K	N:E31-,N:R32-,N:S33-,ORF1a:S3675-,ORF1a:G3676-,ORF1a:F3677-,ORF9b:E27-,ORF9b:N28-,ORF9b:A29-,S:L24-,S:P25-,S:P26-,S:H69-,S:V70-		T22674C		T15521A,C27294T	1	0	2	3	78-114,122,126,139,148,209-215,220-222,224,229,234,236,238,241,244,246-247,249,254,266-267,272,277,279,282,285-288,290-293,295,299,301,303,306,310,313-314,322-326,329,13524-13539,13543,13546-13548,13557,13568,13572,22593,22609-22663	NODE_0000846	T15521A,T22674C,C27294T,T27438C		ORF1b:F685Y,S:F371S		NODE_0000855	T15521A,T22674C,C27294T		ORF1b:F685Y,S:F371S		N/A	N/A	N/A	N/A	N/A	N/A	N/A	N/A	N/A	N/A	ORF1a:1,ORF1a:3,ORF1a:5-10,ORF1a:12-15,ORF1a:17,ORF1a:20-22,ORF1b:20-24,ORF1b:26-27,ORF1b:30,ORF1b:34,S:344,S:350-367		3000	0	good	169	10	0	good	0	24	0	0	good	8		0	good	0		0		0	0	good		0	0	good	0	NA			NA	NA	M	32	No	NA	NA	NA	NA	NA	NA	NA	NA	<30	range	NA	6/2/22	NA	NA	Mexico	Chihuahua	Nasopharyngeal swab	NA	NA	NA	Taboada_2023	30-39	NA
OR151825	21L	21L (BA.2)	Omicron	21L	BA.2.9	BA.2.9	75.82095	mediocre	66	27	0	0	1279	0	45	12	0	441	86950	202	29733	0.94482159	FALSE	C241T,T670G,C2334T,C3037T,G4184A,C4321T,C9344T,A9424G,C9534T,C9866T,C10029T,C10198T,G10447A,C10449A,C12880T,C14178T,C14408T,T15521A,C15714T,C17410T,A18163G,C19955T,A20055G,A21137G,C21618T,G21987A,T22200G,C22450T,G22775A,A22786C,C22792T,G22813T,T22882G,G22992A,C22995A,A23013C,A23403G,C23525T,T23599G,C23604A,G23948T,A24424T,A24433G,T24469A,C25000T,C25584T,C25624T,C26060T,C26270T,C26408T,C26577G,G26709A,C26858T,C27143T,A27259C,G27382C,A27383T,T27384C,C27807T,C27975T,A28271T,C28311T,G28881A,G28882A,G28883C,A29510C	11288-11296,21633-21641,28362-28370			E:T9I,E:S55F,M:Q19E,M:A63T,N:P13L,N:R203K,N:G204R,N:S413R,ORF1a:S135R,ORF1a:A690V,ORF1a:G1307S,ORF1a:L3027F,ORF1a:T3090I,ORF1a:L3201F,ORF1a:T3255I,ORF1a:P3395H,ORF1b:P314L,ORF1b:F685Y,ORF1b:R1315C,ORF1b:I1566V,ORF1b:T2163I,ORF1b:K2557R,ORF3a:H78Y,ORF3a:T223I,ORF6:D61L,ORF8:H28Y,ORF9b:P10S,S:T19I,S:A27S,S:G142D,S:V213G,S:D405N,S:R408S,S:K417N,S:N440K,S:S477N,S:T478K,S:E484A,S:D614G,S:H655Y,S:N679K,S:P681H,S:D796Y,S:Q954H,S:N969K	N:E31-,N:R32-,N:S33-,ORF1a:S3675-,ORF1a:G3676-,ORF1a:F3677-,ORF9b:E27-,ORF9b:N28-,ORF9b:A29-,S:L24-,S:P25-,S:P26-		T2790C,G23040A	C2334T|23F&23H,A21137G|24I	C14178T,T15521A,C22450T,A24433G,C26408T,C27143T,C27975T	2	2	7	11	218-229,231,238,243,245-246,249,251-252,254,259,261,263-283,288-289,292-293,295,299-301,310,6268-6485,8841-8846,8850,8852,8854,8856,8859,8862-8929,13526-13673,13687,13743-13758,14737-14754,14762-14771,14781,14886,14891-14892,14895,14898-14899,14901-14912,14914,14922-14931,15353-15510,17106-17175,17315,17317-17318,17322,17324-17325,17327-17330,18251,22493-22752,23054-23080,23088,23090,23094,23096,23099-23100,23106,23109,23119-23124,23127,23131-23133,23135-23223,23225,23791-23860,26843,26875	NODE_0000695	C2334T,T2790C,C9866T,C14178T,T15521A,A21137G,C22450T,C22792T,G23040A,A24433G,C25624T,C26408T,C27143T,C27975T		E:S55F,ORF1a:A690V,ORF1a:I842T,ORF1a:L3201F,ORF1b:F685Y,ORF1b:K2557R,ORF3a:H78Y,ORF8:H28Y,S:R493Q		NODE_0000710	C2334T,T2790C,C14178T,T15521A,A21137G,C22450T,G23040A,A24433G,C26408T,C27143T,C27975T		E:S55F,ORF1a:A690V,ORF1a:I842T,ORF1b:F685Y,ORF1b:K2557R,ORF8:H28Y,S:R493Q		N/A	N/A	N/A	N/A	N/A	N/A	N/A	N/A	N/A	N/A	ORF1a:1-6,ORF1a:8-10,ORF1a:12,ORF1a:15,ORF1a:2002-2074,ORF1a:2859-2888,ORF1b:20-69,ORF1b:74,ORF1b:92-97,ORF1b:424-429,ORF1b:432-435,ORF1b:438,ORF1b:473,ORF1b:475,ORF1b:478-483,ORF1b:485-488,ORF1b:629-681,ORF1b:1213-1236,ORF1b:1283-1284,ORF1b:1286-1288,ORF1b:1595,S:311-397,S:498-506,S:509-513,S:515-516,S:519-522,S:524-555,S:743-766,M:118		3000	36.259259	mediocre	1279	10	0	good	0	24	19	79.166667	mediocre	27		0	good	0		0		0	0	good		0	0	good	0	NA			NA	NA	F	16	No	NA	NA	NA	NA	NA	NA	NA	NA	<30	range	NA	6/1/22	NA	NA	Mexico	Campeche	Nasopharyngeal swab	NA	NA	NA	Taboada_2023	Under 19	NA
OR151826	21L	21L (BA.2)	Omicron	21L	BA.2.9	BA.2.9	61.458234	mediocre	66	53	0	0	1207	0	46	12	0	368	87826	9	29836	0.957128047	FALSE	T670G,C1825T,C3037T,A3314G,G4184A,C4321T,C9344T,C9534T,C9866T,C10029T,C10198T,G10447A,C10449A,C12880T,C14408T,T15521A,C15714T,C17410T,A18163G,C19955T,A20055G,C21618T,G21987A,T22200G,G22775A,A22786C,C22792T,G22813T,T22882G,G22992A,C22995A,A23013C,A23055G,A23063T,T23075C,A23403G,C23525T,T23599G,C23604A,C23854A,G23948T,A24424T,A24433G,T24469A,C25000T,C25584T,C25624T,C26060T,C26270T,C26577G,G26709A,C26858T,A27259C,G27382C,A27383T,T27384C,C27807T,A28271T,C28311T,A28877T,G28878C,G28881A,G28882A,G28883C,C29077T,A29510C	11288-11296,21633-21641,28362-28370,29734-29759			E:T9I,M:Q19E,M:A63T,N:P13L,N:R203K,N:G204R,N:S413R,ORF1a:S135R,ORF1a:T1017A,ORF1a:G1307S,ORF1a:L3027F,ORF1a:T3090I,ORF1a:L3201F,ORF1a:T3255I,ORF1a:P3395H,ORF1b:P314L,ORF1b:F685Y,ORF1b:R1315C,ORF1b:I1566V,ORF1b:T2163I,ORF3a:H78Y,ORF3a:T223I,ORF6:D61L,ORF9b:P10S,S:T19I,S:A27S,S:G142D,S:V213G,S:D405N,S:R408S,S:K417N,S:N440K,S:S477N,S:T478K,S:E484A,S:Q498R,S:N501Y,S:Y505H,S:D614G,S:H655Y,S:N679K,S:P681H,S:N764K,S:D796Y,S:Q954H,S:N969K	N:E31-,N:R32-,N:S33-,ORF1a:S3675-,ORF1a:G3676-,ORF1a:F3677-,ORF9b:E27-,ORF9b:N28-,ORF9b:A29-,S:L24-,S:P25-,S:P26-		T2790C,G23040A	A28877T|20J,G28878C|20J	C1825T,A3314G,T15521A,A24433G,C29077T	2	2	5	9	78-258,261-265,267-269,271,273,275-329,6268-6485,8751,8753-8754,8763,8769-8770,8772,8783-8784,8791,8800,8808,8862,8871,8879,9363-9416,9420-9421,9424-9425,9428-9429,9431,9435-9436,9438-9439,13524-13527,13529,14739-14896,14899,14903,14905,14916,14920,15353-15409,15417,15419,15428-15437,15442-15443,15445,15447,15449-15450,15453-15455,15457,15462,15468,15478,15499,17119,17134-17148,17150,17152-17175,18014-18019,22495-22748,23070,23114-23219,23222-23223,23857,29830	NODE_0000695	C1825T,T2790C,A3314G,C9866T,T15521A,C22792T,G23040A,A24433G,C25624T,A28877T,G28878C,C29077T		ORF1a:I842T,ORF1a:T1017A,ORF1a:L3201F,ORF1b:F685Y,ORF3a:H78Y,S:R493Q		NODE_0000710	C1825T,T2790C,A3314G,T15521A,G23040A,A24433G,A28877T,G28878C,C29077T		ORF1a:I842T,ORF1a:T1017A,ORF1b:F685Y,S:R493Q		N/A	N/A	N/A	N/A	N/A	N/A	N/A	N/A	N/A	N/A	ORF1a:1-22,ORF1a:2002-2074,ORF1a:2829-2830,ORF1a:2833,ORF1a:2835-2836,ORF1a:2840,ORF1a:2845,ORF1a:2848,ORF1a:2866,ORF1a:2869,ORF1a:2872,ORF1a:3033-3052,ORF1a:3054-3058,ORF1b:20-21,ORF1b:424-480,ORF1b:483,ORF1b:485,ORF1b:629-648,ORF1b:650-651,ORF1b:654-657,ORF1b:659-661,ORF1b:663-665,ORF1b:667,ORF1b:671,ORF1b:678,ORF1b:1218,ORF1b:1223-1236,ORF1b:1516-1518,S:312-396,S:503,S:518-554		3000	33.592593	mediocre	1207	10	0	good	0	24	17	70.833333	mediocre	25		0	good	0		0		0	0	good		0	0	good	0	NA			NA	NA	M	30	No	NA	NA	NA	NA	NA	NA	NA	NA	<30	range	NA	5/31/22	NA	NA	Mexico	Campeche	Nasopharyngeal swab	NA	NA	NA	Taboada_2023	30-39	NA
OR151827	21L	21L (BA.2)	Omicron	21L	BA.2.9	BA.2.9	42.800278	mediocre	65	53	0	0	822	0	47	12	0	230	88173	28	29841	0.969534829	FALSE	T670G,C3037T,G4184A,C4321T,C7113T,C9344T,A9424G,C9534T,C9866T,C10029T,C10198T,G10447A,C10449A,C11514T,T12436C,C12880T,C14408T,T15521A,C15714T,C17410T,A18163G,C19955T,A20055G,C21618T,G21987A,T22200G,G22775A,A22786C,C22792T,G22813T,T22882G,G22992A,C22995A,A23013C,A23055G,A23063T,T23075C,A23403G,C23525T,T23599G,C23604A,C23854A,G23948T,A24424T,A24433G,T24469A,C25000T,C25584T,C25624T,C26060T,C26270T,C26577G,G26709A,C26858T,A27259C,G27382C,A27383T,T27384C,C27807T,A28271T,C28311T,G28881A,G28882A,G28883C,A29510C	11288-11296,21633-21641,28362-28370,29734-29759			E:T9I,M:Q19E,M:A63T,N:P13L,N:R203K,N:G204R,N:S413R,ORF1a:S135R,ORF1a:G1307S,ORF1a:T2283I,ORF1a:L3027F,ORF1a:T3090I,ORF1a:L3201F,ORF1a:T3255I,ORF1a:P3395H,ORF1a:T3750I,ORF1b:P314L,ORF1b:F685Y,ORF1b:R1315C,ORF1b:I1566V,ORF1b:T2163I,ORF3a:H78Y,ORF3a:T223I,ORF6:D61L,ORF9b:P10S,S:T19I,S:A27S,S:G142D,S:V213G,S:D405N,S:R408S,S:K417N,S:N440K,S:S477N,S:T478K,S:E484A,S:Q498R,S:N501Y,S:Y505H,S:D614G,S:H655Y,S:N679K,S:P681H,S:N764K,S:D796Y,S:Q954H,S:N969K	N:E31-,N:R32-,N:S33-,ORF1a:S3675-,ORF1a:G3676-,ORF1a:F3677-,ORF9b:E27-,ORF9b:N28-,ORF9b:A29-,S:L24-,S:P25-,S:P26-		T2790C,G23040A	C7113T|24E&24C&24B&24G&24D,C11514T|21I	T12436C,T15521A,A24433G	2	2	3	7	78-330,6268-6400,6402,6414,6427,6435,6437,6440,6444-6445,6447,6464,6468,6477,13664,13727-13758,14752,14848-14849,14895,15354-15448,15468,15474,15481,22496-22748,23139-23140,23142-23143,23146-23155,23158,23160,23162-23163,23173,23176,23181,23183,23187,23189-23193,23197,23201,23211-23215,23219	NODE_0000695	T2790C,C7113T,C9866T,C11514T,T12436C,T15521A,C22792T,G23040A,A24433G,C25624T		ORF1a:I842T,ORF1a:T2283I,ORF1a:L3201F,ORF1a:T3750I,ORF1b:F685Y,ORF3a:H78Y,S:R493Q		NODE_0000710	T2790C,C7113T,C11514T,T12436C,T15521A,G23040A,A24433G		ORF1a:I842T,ORF1a:T2283I,ORF1a:T3750I,ORF1b:F685Y,S:R493Q		N/A	N/A	N/A	N/A	N/A	N/A	N/A	N/A	N/A	N/A	ORF1a:1-22,ORF1a:2002-2046,ORF1a:2050,ORF1a:2054,ORF1a:2057-2061,ORF1a:2067-2068,ORF1a:2071,ORF1b:66,ORF1b:87-97,ORF1b:429,ORF1b:461,ORF1b:630-661,ORF1b:667,ORF1b:672,S:312-396,S:526-534,S:537-538,S:540-544,S:547,S:550-551,S:553		3000	19.333333	good	822	10	0	good	0	24	15	62.5	mediocre	23		0	good	0		0		0	0	good		0	0	good	0	NA			NA	NA	M	36	No	NA	NA	NA	NA	NA	NA	NA	NA	<30	range	NA	5/25/22	NA	NA	Mexico	Campeche	Nasopharyngeal swab	NA	NA	NA	Taboada_2023	30-39	NA
OR151828	21L	21L (BA.2)	Omicron	21L	BA.2.9	BA.2.9	3.043086	good	67	27	0	0	771	0	47	12	0	228	87418	6	29525	0.961408554	FALSE	C241T,T670G,T2083C,C2790T,C3037T,G4184A,C4321T,T6435C,G7526A,C9344T,A9424G,C9534T,C9866T,C10029T,C10198T,G10447A,C10449A,C12880T,C14408T,C15714T,C17410T,A18163G,C19955T,A20055G,C21618T,G21987A,T22200G,G22775A,A22786C,C22792T,G22813T,T22882G,G22992A,C22995A,A23013C,A23040G,A23055G,A23063T,T23075C,A23403G,C23525T,T23599G,C23604A,C23647T,G23948T,A24424T,A24433G,T24469A,C25000T,C25584T,C25624T,C26060T,C26270T,C26577G,G26709A,C26858T,A27259C,G27382C,A27383T,T27384C,C27807T,A28271T,C28311T,G28881A,G28882A,G28883C,A29510C	11288-11296,21633-21641,28362-28370			E:T9I,M:Q19E,M:A63T,N:P13L,N:R203K,N:G204R,N:S413R,ORF1a:S135R,ORF1a:T842I,ORF1a:G1307S,ORF1a:I2057T,ORF1a:V2421I,ORF1a:L3027F,ORF1a:T3090I,ORF1a:L3201F,ORF1a:T3255I,ORF1a:P3395H,ORF1b:P314L,ORF1b:R1315C,ORF1b:I1566V,ORF1b:T2163I,ORF3a:H78Y,ORF3a:T223I,ORF6:D61L,ORF9b:P10S,S:T19I,S:A27S,S:G142D,S:V213G,S:D405N,S:R408S,S:K417N,S:N440K,S:S477N,S:T478K,S:E484A,S:Q493R,S:Q498R,S:N501Y,S:Y505H,S:D614G,S:H655Y,S:N679K,S:P681H,S:D796Y,S:Q954H,S:N969K	N:E31-,N:R32-,N:S33-,ORF1a:S3675-,ORF1a:G3676-,ORF1a:F3677-,ORF9b:E27-,ORF9b:N28-,ORF9b:A29-,S:L24-,S:P25-,S:P26-				T2083C,T6435C,G7526A,C23647T,A24433G	0	0	5	5	7-10,78,84-187,189-191,193,195-197,200-203,205-209,212,215,224,226-227,229,231,233,249,253,6271,6277,6281,6290,6299,6304,6308,6328-6387,6389-6392,6396-6401,6403-6404,6421,6432,6439,6441-6442,11305,13514,13517-13758,22495-22748,23735,23740,23744,23746,23804,23812-23813,23815,23818,23822,23826,23828,23831,23836,23847,23854-23892	NODE_0000695	T2083C,T6435C,G7526A,C9866T,C22792T,C23647T,A24433G,C25624T		ORF1a:I2057T,ORF1a:V2421I,ORF1a:L3201F,ORF3a:H78Y		NODE_0000710	T2083C,T6435C,G7526A,C23647T,A24433G		ORF1a:I2057T,ORF1a:V2421I		N/A	N/A	N/A	N/A	N/A	N/A	N/A	N/A	N/A	N/A	ORF1a:2004,ORF1a:2006,ORF1a:2009,ORF1a:2012,ORF1a:2015,ORF1a:2022-2047,ORF1a:2056,ORF1a:2058-2059,ORF1a:3680,ORF1b:16-97,S:312-396,S:725-726,S:728,S:748,S:750-751,S:754-758,S:762,S:764-777		3000	17.444444	good	771	10	0	good	0	24	-3	0	good	5		0	good	0		0		0	0	good		0	0	good	0	NA			NA	NA	M	30	No	NA	NA	NA	NA	NA	NA	NA	NA	<30	range	NA	5/31/22	NA	NA	Mexico	Campeche	Nasopharyngeal swab	NA	NA	NA	Taboada_2023	30-39	NA
OR151829	21L	21L (BA.2)	Omicron	21L	BA.2.9	BA.2.9	16.803364	good	65	53	0	0	747	0	45	12	0	191	88221	32	29836	0.971741966	FALSE	T670G,C3037T,G4184A,C4321T,C9344T,A9424G,C9534T,C9866T,C10029T,C10198T,G10447A,C10449A,C12880T,C14408T,T15521A,C15714T,C17410T,A18163G,C19955T,A20055G,A20622G,C21618T,G21987A,T22200G,G22775A,A22786C,C22792T,G22813T,T22882G,G22992A,C22995A,A23013C,A23055G,A23063T,T23075C,A23403G,C23525T,T23599G,C23604A,C23854A,G23948T,A24424T,A24433G,T24469A,C25000T,C25584T,C25624T,C26060T,C26270T,C26577G,G26709A,C26858T,A27259C,G27382C,A27383T,T27384C,C27630T,C27807T,A28271T,C28311T,G28881A,G28882A,G28883C,A29510C,C29614T	11288-11296,21633-21641,28362-28370,29734-29759			E:T9I,M:Q19E,M:A63T,N:P13L,N:R203K,N:G204R,N:S413R,ORF1a:S135R,ORF1a:G1307S,ORF1a:L3027F,ORF1a:T3090I,ORF1a:L3201F,ORF1a:T3255I,ORF1a:P3395H,ORF1b:P314L,ORF1b:F685Y,ORF1b:R1315C,ORF1b:I1566V,ORF1b:T2163I,ORF3a:H78Y,ORF3a:T223I,ORF6:D61L,ORF9b:P10S,S:T19I,S:A27S,S:G142D,S:V213G,S:D405N,S:R408S,S:K417N,S:N440K,S:S477N,S:T478K,S:E484A,S:Q498R,S:N501Y,S:Y505H,S:D614G,S:H655Y,S:N679K,S:P681H,S:N764K,S:D796Y,S:Q954H,S:N969K	N:E31-,N:R32-,N:S33-,ORF1a:S3675-,ORF1a:G3676-,ORF1a:F3677-,ORF9b:E27-,ORF9b:N28-,ORF9b:A29-,S:L24-,S:P25-,S:P26-		T2790C,G23040A		T15521A,A20622G,A24433G,C27630T,C29614T	2	0	5	7	78-330,6268-6281,6287-6366,6390,6393,6399-6415,6444,6455-6484,15447,22495-22748,23133-23227	NODE_0000695	T2790C,C9866T,T15521A,A20622G,C22792T,G23040A,A24433G,C25624T,C27630T,C29614T		ORF1a:I842T,ORF1a:L3201F,ORF1b:F685Y,ORF3a:H78Y,S:R493Q		NODE_0000710	T2790C,T15521A,A20622G,G23040A,A24433G,C27630T,C29614T		ORF1a:I842T,ORF1b:F685Y,S:R493Q		N/A	N/A	N/A	N/A	N/A	N/A	N/A	N/A	N/A	N/A	ORF1a:1-22,ORF1a:2002-2006,ORF1a:2008-2034,ORF1a:2042-2043,ORF1a:2045-2050,ORF1a:2060,ORF1a:2064-2073,ORF1b:660,S:312-396,S:524-555		3000	16.555556	good	747	10	0	good	0	24	9	37.5	mediocre	17		0	good	0		0		0	0	good		0	0	good	0	NA			NA	NA	F	35	No	NA	NA	NA	NA	NA	NA	NA	NA	<30	range	NA	5/31/22	NA	NA	Mexico	Campeche	Nasopharyngeal swab	NA	NA	NA	Taboada_2023	30-39	NA
OR151830	21L	21L (BA.2)	Omicron	21L	BA.2.9	BA.2.9	15.04774	good	69	53	0	0	568	0	50	12	0	176	88366	39	29837	0.977527338	FALSE	T670G,C2790T,C3037T,C3177T,G4184A,C4321T,C4794T,C7735T,C9344T,A9424G,C9534T,C9866T,C10029T,C10198T,G10447A,C10449A,C12880T,C14408T,T15521A,C15714T,C17410T,A18163G,C19955T,A20055G,C21575T,C21618T,G21987A,T22200G,G22775A,A22786C,C22792T,G22813T,T22882G,G22992A,C22995A,A23013C,A23055G,A23063T,T23075C,A23403G,C23525T,T23599G,C23604A,C23854A,G23948T,A24424T,A24433G,T24469A,C25000T,C25584T,C25624T,C26060T,C26270T,C26408T,C26577G,G26709A,C26858T,C27143T,A27259C,G27382C,A27383T,T27384C,C27807T,A28271T,C28311T,G28881A,G28882A,G28883C,A29510C	11288-11296,21633-21641,28362-28370,29734-29759			E:T9I,E:S55F,M:Q19E,M:A63T,N:P13L,N:R203K,N:G204R,N:S413R,ORF1a:S135R,ORF1a:T842I,ORF1a:P971L,ORF1a:G1307S,ORF1a:S1510F,ORF1a:L3027F,ORF1a:T3090I,ORF1a:L3201F,ORF1a:T3255I,ORF1a:P3395H,ORF1b:P314L,ORF1b:F685Y,ORF1b:R1315C,ORF1b:I1566V,ORF1b:T2163I,ORF3a:H78Y,ORF3a:T223I,ORF6:D61L,ORF9b:P10S,S:L5F,S:T19I,S:A27S,S:G142D,S:V213G,S:D405N,S:R408S,S:K417N,S:N440K,S:S477N,S:T478K,S:E484A,S:Q498R,S:N501Y,S:Y505H,S:D614G,S:H655Y,S:N679K,S:P681H,S:N764K,S:D796Y,S:Q954H,S:N969K	N:E31-,N:R32-,N:S33-,ORF1a:S3675-,ORF1a:G3676-,ORF1a:F3677-,ORF9b:E27-,ORF9b:N28-,ORF9b:A29-,S:L24-,S:P25-,S:P26-		G23040A	C21575T|21F	C3177T,C4794T,C7735T,T15521A,A24433G,C26408T,C27143T	1	1	7	9	78,82,87,99-100,150,156,161,175,179,185,187,195,198-200,202-205,207-212,215-218,220-227,229,231-235,238-241,243,245,249,251-253,256,259,263-267,270,272-273,275-277,279,282-283,285,287-288,291,293,295,301,6268-6386,13524,13528-13529,13531,13535-13536,13542-13545,13547,13549,13653-13758,22495-22748	NODE_0000695	C3177T,C4794T,C7735T,C9866T,T15521A,C21575T,C22792T,G23040A,A24433G,C25624T,C26408T,C27143T		E:S55F,ORF1a:P971L,ORF1a:S1510F,ORF1a:L3201F,ORF1b:F685Y,ORF3a:H78Y,S:L5F,S:R493Q		NODE_0000710	C3177T,C4794T,C7735T,T15521A,C21575T,G23040A,A24433G,C26408T,C27143T		E:S55F,ORF1a:P971L,ORF1a:S1510F,ORF1b:F685Y,S:L5F,S:R493Q		N/A	N/A	N/A	N/A	N/A	N/A	N/A	N/A	N/A	N/A	ORF1a:1-10,ORF1a:2002-2041,ORF1b:21-23,ORF1b:26-28,ORF1b:63-97,S:312-396		3000	9.925926	good	568	10	0	good	0	24	9	37.5	mediocre	17		0	good	0		0		0	0	good		0	0	good	0	NA			NA	NA	F	46	No	NA	NA	NA	NA	NA	NA	NA	NA	<30	range	NA	5/31/22	NA	NA	Mexico	Campeche	Nasopharyngeal swab	NA	NA	NA	Taboada_2023	40-49	NA
OR151831	21L	21L (BA.2)	Omicron	21L	BA.2.9	BA.2.9	3.628272	good	66	53	0	0	549	0	46	12	0	133	88403	36	29836	0.978229609	FALSE	T670G,G1820A,C2790T,C3037T,G4184A,C4321T,C7765T,C9344T,A9424G,C9534T,C9866T,C10029T,C10198T,G10447A,C10449A,C12880T,C13378A,C14408T,T15521A,C15714T,C17410T,A18163G,C19955T,A20055G,A20136G,C21618T,G21987A,T22200G,G22775A,A22786C,C22792T,G22813T,T22882G,G22992A,C22995A,A23013C,A23055G,A23063T,T23075C,A23403G,C23525T,T23599G,C23604A,G23948T,A24424T,A24433G,T24469A,C25000T,C25584T,C25624T,C26060T,C26270T,C26577G,G26709A,C26858T,A27259C,G27382C,A27383T,T27384C,C27807T,A28271T,C28311T,G28881A,G28882A,G28883C,A29510C	11288-11296,21633-21641,28362-28370,29734-29759			E:T9I,M:Q19E,M:A63T,N:P13L,N:R203K,N:G204R,N:S413R,ORF1a:S135R,ORF1a:G519S,ORF1a:T842I,ORF1a:G1307S,ORF1a:L3027F,ORF1a:T3090I,ORF1a:L3201F,ORF1a:T3255I,ORF1a:P3395H,ORF1b:P314L,ORF1b:F685Y,ORF1b:R1315C,ORF1b:I1566V,ORF1b:T2163I,ORF3a:H78Y,ORF3a:T223I,ORF6:D61L,ORF9b:P10S,S:T19I,S:A27S,S:G142D,S:V213G,S:D405N,S:R408S,S:K417N,S:N440K,S:S477N,S:T478K,S:E484A,S:Q498R,S:N501Y,S:Y505H,S:D614G,S:H655Y,S:N679K,S:P681H,S:D796Y,S:Q954H,S:N969K	N:E31-,N:R32-,N:S33-,ORF1a:S3675-,ORF1a:G3676-,ORF1a:F3677-,ORF9b:E27-,ORF9b:N28-,ORF9b:A29-,S:L24-,S:P25-,S:P26-		G23040A		G1820A,C7765T,C13378A,T15521A,A20136G,A24433G	1	0	6	7	37-38,78-249,251,253-267,269,271-273,276-277,279,283,286-288,300,306,314,316,322,325,328,14737-14754,14756-14760,15453,22497-22748,23133-23134,23137-23180,23182-23184,23188-23189,23192,23196,23200,23205,23211-23212,23214-23216,23218-23219,23221,23223,23854	NODE_0000695	G1820A,C7765T,C9866T,C13378A,T15521A,A20136G,C22792T,G23040A,A24433G,C25624T		ORF1a:G519S,ORF1a:L3201F,ORF1b:F685Y,ORF3a:H78Y,S:R493Q		NODE_0000710	G1820A,C7765T,C13378A,T15521A,A20136G,G23040A,A24433G		ORF1a:G519S,ORF1b:F685Y,S:R493Q		N/A	N/A	N/A	N/A	N/A	N/A	N/A	N/A	N/A	N/A	ORF1a:1-5,ORF1a:8,ORF1a:12,ORF1a:14,ORF1a:17,ORF1a:21,ORF1b:424-431,S:312-396,S:524-546,S:548,S:550-554,S:764		3000	9.222222	good	549	10	0	good	0	24	4	16.666667	good	12		0	good	0		0		0	0	good		0	0	good	0	NA			NA	NA	M	51	No	NA	NA	NA	NA	NA	NA	NA	NA	<30	range	NA	5/31/22	NA	NA	Mexico	Campeche	Nasopharyngeal swab	NA	NA	NA	Taboada_2023	50-59	NA
OR151832	21L	21L (BA.2)	Omicron	21L	BA.2.9	BA.2.9	6.837778	good	69	53	0	0	507	0	48	12	0	137	88364	40	29817	0.978864997	FALSE	T670G,C843T,C2790T,C3037T,G4184A,C4321T,C9344T,A9424G,C9534T,C9866T,C10029T,C10198T,G10447A,C10449A,A11740G,C12880T,C13989T,C14408T,T15521A,C15714T,C17410T,A18163G,C19955T,A20055G,A20121G,C21618T,G21987A,T22200G,G22775A,A22786C,C22792T,G22813T,T22882G,G22992A,C22995A,A23013C,A23055G,A23063T,T23075C,A23403G,C23525T,T23599G,C23604A,C23854A,G23948T,A24424T,A24433G,T24469A,C25000T,C25584T,C25624T,C26060T,C26270T,C26408T,C26577G,G26709A,C26858T,C27143T,A27259C,G27382C,A27383T,T27384C,C27807T,A28271T,C28311T,G28881A,G28882A,G28883C,A29510C	11288-11296,21633-21641,28362-28370,29734-29759			E:T9I,E:S55F,M:Q19E,M:A63T,N:P13L,N:R203K,N:G204R,N:S413R,ORF1a:S135R,ORF1a:P193L,ORF1a:T842I,ORF1a:G1307S,ORF1a:L3027F,ORF1a:T3090I,ORF1a:L3201F,ORF1a:T3255I,ORF1a:P3395H,ORF1b:P314L,ORF1b:F685Y,ORF1b:R1315C,ORF1b:I1566V,ORF1b:T2163I,ORF3a:H78Y,ORF3a:T223I,ORF6:D61L,ORF9b:P10S,S:T19I,S:A27S,S:G142D,S:V213G,S:D405N,S:R408S,S:K417N,S:N440K,S:S477N,S:T478K,S:E484A,S:Q498R,S:N501Y,S:Y505H,S:D614G,S:H655Y,S:N679K,S:P681H,S:N764K,S:D796Y,S:Q954H,S:N969K	N:E31-,N:R32-,N:S33-,ORF1a:S3675-,ORF1a:G3676-,ORF1a:F3677-,ORF9b:E27-,ORF9b:N28-,ORF9b:A29-,S:L24-,S:P25-,S:P26-		G23040A		C843T,A11740G,C13989T,T15521A,A20121G,A24433G,C26408T,C27143T	1	0	8	9	85-91,93,97,99,101-102,104,106-107,109-110,112,114,195,199-330,6316,14751,22495-22748,23134-23161,23163-23165,23169,23172-23173,23181,23187,23189-23223,29531-29554,29580-29581,29614,29625	NODE_0000695	C843T,C9866T,A11740G,C13989T,T15521A,A20121G,C22792T,G23040A,A24433G,C25624T,C26408T,C27143T		E:S55F,ORF1a:P193L,ORF1a:L3201F,ORF1b:F685Y,ORF3a:H78Y,S:R493Q		NODE_0000710	C843T,A11740G,C13989T,T15521A,A20121G,G23040A,A24433G,C26408T,C27143T		E:S55F,ORF1a:P193L,ORF1b:F685Y,S:R493Q		N/A	N/A	N/A	N/A	N/A	N/A	N/A	N/A	N/A	N/A	ORF1a:1-22,ORF1a:2017,ORF1b:428,S:312-396,S:525-537,S:540,S:542-554,N:420		3000	7.666667	good	507	10	0	good	0	24	6	25	good	14		0	good	0		0		0	0	good		0	0	good	0	NA			NA	NA	M	41	No	NA	NA	NA	NA	NA	NA	NA	NA	<30	range	NA	5/31/22	NA	NA	Mexico	Campeche	Nasopharyngeal swab	NA	NA	NA	Taboada_2023	40-49	NA
OR151833	21L	21L (BA.2)	Omicron	21L	BA.2.9	BA.2.9	14.074846	good	70	53	0	0	330	0	49	12	0	111	88609	35	29836	0.98558673	FALSE	C241T,T670G,C2334T,C2790T,C3037T,G4184A,C4321T,T4579A,C9344T,A9424G,C9534T,C9866T,C10029T,C10198T,G10447A,C10449A,C12880T,C14408T,T15521A,C15714T,C17410T,A18163G,C19955T,A20055G,C21618T,G21987A,T22200G,G22775A,A22786C,C22792T,G22813T,T22882G,G22992A,C22995A,A23013C,A23055G,A23063T,T23075C,A23403G,C23525T,T23599G,C23604A,C23854A,G23948T,A24424T,A24433G,T24469A,C25000T,C25584T,C25624T,C26060T,C26270T,C26408T,C26577G,G26709A,C26753T,C26858T,C27143T,A27259C,G27382C,A27383T,T27384C,C27807T,C27975T,A28271T,C28311T,G28881A,G28882A,G28883C,A29510C	11288-11296,21633-21641,28362-28370,29734-29759			E:T9I,E:S55F,M:Q19E,M:A63T,N:P13L,N:R203K,N:G204R,N:S413R,ORF1a:S135R,ORF1a:A690V,ORF1a:T842I,ORF1a:G1307S,ORF1a:L3027F,ORF1a:T3090I,ORF1a:L3201F,ORF1a:T3255I,ORF1a:P3395H,ORF1b:P314L,ORF1b:F685Y,ORF1b:R1315C,ORF1b:I1566V,ORF1b:T2163I,ORF3a:H78Y,ORF3a:T223I,ORF6:D61L,ORF8:H28Y,ORF9b:P10S,S:T19I,S:A27S,S:G142D,S:V213G,S:D405N,S:R408S,S:K417N,S:N440K,S:S477N,S:T478K,S:E484A,S:Q498R,S:N501Y,S:Y505H,S:D614G,S:H655Y,S:N679K,S:P681H,S:N764K,S:D796Y,S:Q954H,S:N969K	N:E31-,N:R32-,N:S33-,ORF1a:S3675-,ORF1a:G3676-,ORF1a:F3677-,ORF9b:E27-,ORF9b:N28-,ORF9b:A29-,S:L24-,S:P25-,S:P26-		G23040A	C2334T|23F&23H	T4579A,T15521A,A24433G,C26408T,C26753T,C27143T,C27975T	1	1	7	9	36-37,84-113,115,118,122,187,209,215,264,279,283,6277,6283-6284,6287,6292,6315-6316,6396,6399,6401,6428,6438,6440-6442,6444-6445,6452,22497-22748,23140-23142,23145,23147,23149,23152,23160-23161,23163,23166-23167,23170-23171,23201,23211-23212,23216,23218	NODE_0000695	C2334T,T4579A,C9866T,T15521A,C22792T,G23040A,A24433G,C25624T,C26408T,C26753T,C27143T,C27975T		E:S55F,ORF1a:A690V,ORF1a:L3201F,ORF1b:F685Y,ORF3a:H78Y,ORF8:H28Y,S:R493Q		NODE_0000710	C2334T,T4579A,T15521A,G23040A,A24433G,C26408T,C26753T,C27143T,C27975T		E:S55F,ORF1a:A690V,ORF1b:F685Y,ORF8:H28Y,S:R493Q		N/A	N/A	N/A	N/A	N/A	N/A	N/A	N/A	N/A	N/A	ORF1a:5,ORF1a:2004,ORF1a:2006-2009,ORF1a:2017,ORF1a:2044-2046,ORF1a:2055,ORF1a:2058-2060,ORF1a:2063,S:312-396,S:527-529,S:533-537,S:547,S:550,S:552		3000	1.111111	good	330	10	0	good	0	24	9	37.5	mediocre	17		0	good	0		0		0	0	good		0	0	good	0	NA			NA	NA	M	32	No	NA	NA	NA	NA	NA	NA	NA	NA	<30	range	NA	6/2/22	NA	NA	Mexico	Campeche	Nasopharyngeal swab	NA	NA	NA	Taboada_2023	30-39	NA
OR151834	21L	21L (BA.2)	Omicron	21L	BA.2.9	BA.2.9	5.340278	good	69	53	0	0	157	1	49	12	0	61	88792	34	29837	0.991405545	FALSE	C241T,T670G,C2334T,C2790T,C3037T,G4184A,C4321T,C9344T,A9424G,C9534T,C9866T,C10029T,C10198T,G10447A,C10449A,C12880T,C13059T,C14408T,C15714T,C17410T,A18163G,C19955T,A20055G,C21618T,G21987A,T22200G,G22775A,A22786C,C22792T,G22813T,T22882G,G22992A,C22995A,A23013C,A23055G,A23063T,T23075C,A23403G,C23525T,T23599G,C23604A,C23854A,G23948T,A24424T,A24433G,T24469A,C25000T,C25584T,C25624T,C26060T,C26270T,C26408T,C26577G,G26709A,C26858T,C27143T,A27259C,G27382C,A27383T,T27384C,C27807T,C27972T,C27998T,A28271T,C28311T,G28881A,G28882A,G28883C,A29510C	11288-11296,21633-21641,28362-28370,29734-29759			E:T9I,E:S55F,M:Q19E,M:A63T,N:P13L,N:R203K,N:G204R,N:S413R,ORF1a:S135R,ORF1a:A690V,ORF1a:T842I,ORF1a:G1307S,ORF1a:L3027F,ORF1a:T3090I,ORF1a:L3201F,ORF1a:T3255I,ORF1a:P3395H,ORF1a:T4265I,ORF1b:P314L,ORF1b:R1315C,ORF1b:I1566V,ORF1b:T2163I,ORF3a:H78Y,ORF3a:T223I,ORF6:D61L,ORF8:Q27*,ORF9b:P10S,S:T19I,S:A27S,S:G142D,S:V213G,S:D405N,S:R408S,S:K417N,S:N440K,S:S477N,S:T478K,S:E484A,S:Q498R,S:N501Y,S:Y505H,S:D614G,S:H655Y,S:N679K,S:P681H,S:N764K,S:D796Y,S:Q954H,S:N969K	N:E31-,N:R32-,N:S33-,ORF1a:S3675-,ORF1a:G3676-,ORF1a:F3677-,ORF9b:E27-,ORF9b:N28-,ORF9b:A29-,S:L24-,S:P25-,S:P26-			C2334T|23F&23H,C27972T|20I	C13059T,A24433G,C26408T,C27143T,C27998T	0	2	5	7	44,22512,22516,22519,22521,22525,22528-22530,22532,22550,22554,22558-22699,22709,22746,22748	NODE_0000695	C2334T,C9866T,C13059T,C22792T,A24433G,C25624T,C26408T,C27143T,C27972T,C27998T		E:S55F,ORF1a:A690V,ORF1a:L3201F,ORF1a:T4265I,ORF3a:H78Y,ORF8:Q27*		NODE_0000710	C2334T,C13059T,A24433G,C26408T,C27143T,C27972T,C27998T		E:S55F,ORF1a:A690V,ORF1a:T4265I,ORF8:Q27*		N/A	N/A	N/A	N/A	N/A	N/A	N/A	N/A	N/A	N/A	S:317-321,S:323-324,S:330-379,S:383,S:395-396,S:493	R:23040	3000	0	good	157	10	10	good	1	24	5	20.833333	good	13		0	good	0		0		0	0	good		0	0	good	0	NA			NA	NA	M	22	No	NA	NA	NA	NA	NA	NA	NA	NA	<30	range	NA	6/1/22	NA	NA	Mexico	Campeche	Nasopharyngeal swab	NA	NA	NA	Taboada_2023	20-29	NA
OR151835	21L	21L (BA.2)	Omicron	21L	BA.2.9	BA.2.9	65.581619	mediocre	62	27	0	0	2020	0	45	12	0	635	86951	35	29808	0.928134301	FALSE	T670G,C3037T,C3874T,G4184A,C4321T,C9534T,C9866T,C10029T,C10198T,G10447A,C10449A,C12880T,C14408T,T15521A,C15714T,C17410T,A18163G,C19955T,A20055G,C21618T,G21987A,T22200G,G22775A,A22786C,C22792T,G22813T,T22882G,G22992A,C22995A,A23013C,A23055G,A23063T,T23075C,A23403G,C23525T,T23599G,C23604A,G23948T,A24424T,A24433G,T24469A,C25000T,G25563T,C25584T,C25624T,C26060T,C26270T,C26408T,C26577G,G26709A,C26858T,A27259C,G27382C,A27383T,T27384C,C27807T,A28271T,C28311T,G28881A,G28882A,G28883C,A29510C	11288-11296,21633-21641,28362-28370			E:T9I,E:S55F,M:Q19E,M:A63T,N:P13L,N:R203K,N:G204R,N:S413R,ORF1a:S135R,ORF1a:G1307S,ORF1a:T3090I,ORF1a:L3201F,ORF1a:T3255I,ORF1a:P3395H,ORF1b:P314L,ORF1b:F685Y,ORF1b:R1315C,ORF1b:I1566V,ORF1b:T2163I,ORF3a:Q57H,ORF3a:H78Y,ORF3a:T223I,ORF6:D61L,ORF9b:P10S,S:T19I,S:A27S,S:G142D,S:V213G,S:D405N,S:R408S,S:K417N,S:N440K,S:S477N,S:T478K,S:E484A,S:Q498R,S:N501Y,S:Y505H,S:D614G,S:H655Y,S:N679K,S:P681H,S:D796Y,S:Q954H,S:N969K	N:E31-,N:R32-,N:S33-,ORF1a:S3675-,ORF1a:G3676-,ORF1a:F3677-,ORF9b:E27-,ORF9b:N28-,ORF9b:A29-,S:L24-,S:P25-,S:P26-		T2790C,G23040A	G25563T|20G&20C&20A&21C&21F&20H&21H	C3874T,T15521A,A24433G,C26408T	2	1	4	7	78-330,6268-6488,6752,8745,8750-8752,8756-8758,8763,8766-8774,8777-8778,8780-8843,8848,8850-8851,8854-8856,8859,8862-8927,9323-9478,9862,13524-13755,14737-14933,15353-15510,17137,17139,17147,17156,17168,18017-18019,18024-18026,18100,18108,18116,18128,18130,18132,18141-18147,18151,18153,18158,18161-18162,18170-18176,18179-18192,18194-18195,18204,18206-18211,18213-18214,18216,18220-18221,18226,18228-18229,18231-18250,22495-22757,23114-23225,23763,23765,23767-23781,23793-23794,23797-23798,23800-23801,23806-23807,23812,23814-23815,23820,23822,23824,23826-23827,23831,23839,23849,23851,23853-23854,26887,26954,26956,26959-26961,26963,27055-27056,27059-27060,27064-27067,27069,27071-27072,27074,27077-27082,27085-27089,27091,27093-27094,27097,27100,27102-27158,29531,29533,29539,29541,29543-29544,29549-29550,29552-29553,29559-29560,29564,29566,29570-29571,29573-29576,29579-29580,29582,29588-29589,29592,29734-29759	NODE_0000695	T2790C,C3874T,C9866T,T15521A,C22792T,G23040A,A24433G,G25563T,C25624T,C26408T		E:S55F,ORF1a:I842T,ORF1a:L3201F,ORF1b:F685Y,ORF3a:Q57H,ORF3a:H78Y,S:R493Q		NODE_0000710	T2790C,C3874T,T15521A,G23040A,A24433G,G25563T,C26408T		E:S55F,ORF1a:I842T,ORF1b:F685Y,ORF3a:Q57H,S:R493Q		N/A	N/A	N/A	N/A	N/A	N/A	N/A	N/A	N/A	N/A	ORF1a:1-22,ORF1a:2002-2075,ORF1a:2163,ORF1a:2827,ORF1a:2829,ORF1a:2831,ORF1a:2833-2862,ORF1a:2864-2888,ORF1a:3020-3071,ORF1a:3199,ORF1b:20-96,ORF1b:424-489,ORF1b:629-681,ORF1b:1224,ORF1b:1227,ORF1b:1230,ORF1b:1234,ORF1b:1517-1520,ORF1b:1545,ORF1b:1550,ORF1b:1554-1555,ORF1b:1558-1560,ORF1b:1562,ORF1b:1564-1565,ORF1b:1568-1576,ORF1b:1579-1583,ORF1b:1585,ORF1b:1587-1595,S:312-399,S:518-555,S:734-740,S:744-751,S:753-755,S:757,S:759,S:763-764,M:122,M:144-147,M:178-212,N:420		3000	63.703704	mediocre	2020	10	0	good	0	24	12	50	mediocre	20		0	good	0		0		0	0	good		0	0	good	0	NA			NA	NA	F	36	No	NA	NA	NA	NA	NA	NA	NA	NA	<30	range	NA	6/2/22	NA	NA	Mexico	Campeche	Nasopharyngeal swab	NA	NA	NA	Taboada_2023	30-39	NA
OR151836	21L	21L (BA.2)	Omicron	21L	BA.2.9	BA.2.9	53.705847	mediocre	59	27	0	0	2000	0	42	12	0	577	87010	26	29808	0.929104103	FALSE	T670G,C3037T,A3314G,G4184A,C4321T,C9534T,C9866T,C10029T,C10198T,G10447A,C10449A,C12880T,C14408T,T15521A,C15714T,C17410T,A18163G,C18747T,C19955T,A20055G,C21618T,G21987A,T22200G,G22775A,A22786C,C22792T,G22813T,T22882G,G22992A,C22995A,A23013C,A23403G,C23525T,T23599G,C23604A,G23948T,A24424T,A24433G,T24469A,C25000T,C25584T,C25624T,C26060T,C26270T,C26577G,G26709A,C26858T,A27259C,G27382C,A27383T,T27384C,C27807T,A28271T,C28311T,C28637T,G28881A,G28882A,G28883C,A29510C	11288-11296,21633-21641,28362-28370			E:T9I,M:Q19E,M:A63T,N:P13L,N:P122S,N:R203K,N:G204R,N:S413R,ORF1a:S135R,ORF1a:T1017A,ORF1a:G1307S,ORF1a:T3090I,ORF1a:L3201F,ORF1a:T3255I,ORF1a:P3395H,ORF1b:P314L,ORF1b:F685Y,ORF1b:R1315C,ORF1b:I1566V,ORF1b:T2163I,ORF3a:H78Y,ORF3a:T223I,ORF6:D61L,ORF9b:P10S,S:T19I,S:A27S,S:G142D,S:V213G,S:D405N,S:R408S,S:K417N,S:N440K,S:S477N,S:T478K,S:E484A,S:D614G,S:H655Y,S:N679K,S:P681H,S:D796Y,S:Q954H,S:N969K	N:E31-,N:R32-,N:S33-,ORF1a:S3675-,ORF1a:G3676-,ORF1a:F3677-,ORF9b:E27-,ORF9b:N28-,ORF9b:A29-,S:L24-,S:P25-,S:P26-		T2790C,G23040A		A3314G,T15521A,C18747T,A24433G,C28637T	2	0	5	7	78-330,3914,3916-3918,3922,3924,3926-3928,3931-3932,3947,6268-6487,8712-8845,8848,8850,8854-8856,8869-8870,8875,8877,8879,8881,9325-9476,9961,10042,13524-13659,14737-14828,14830,14832,14846,14849,15353-15466,15471,15474-15475,15478,15481,15488-15510,17152-17175,18016-18021,18024,18026,18031,18035,18038-18039,18088-18090,18093,18108,18129-18136,18139,22495-22748,22751,23055,23057-23223,23631-23858,29530-29564,29606,29611,29614-29655,29659,29662,29666,29670,29677,29687,29693,29700,29702-29705,29708,29710-29711,29713,29715,29717-29718,29724,29729,29732,29734-29770,29788,29797,29799	NODE_0000695	T2790C,A3314G,C9866T,T15521A,C18747T,C22792T,G23040A,A24433G,C25624T,C28637T		N:P122S,ORF1a:I842T,ORF1a:T1017A,ORF1a:L3201F,ORF1b:F685Y,ORF3a:H78Y,S:R493Q		NODE_0000710	T2790C,A3314G,T15521A,C18747T,G23040A,A24433G,C28637T		N:P122S,ORF1a:I842T,ORF1a:T1017A,ORF1b:F685Y,S:R493Q		N/A	N/A	N/A	N/A	N/A	N/A	N/A	N/A	N/A	N/A	ORF1a:1-22,ORF1a:1217-1221,ORF1a:1223,ORF1a:1228,ORF1a:2002-2074,ORF1a:2816-2862,ORF1a:2864,ORF1a:2869,ORF1a:2871-2872,ORF1a:3021-3071,ORF1a:3232,ORF1b:20-64,ORF1b:424-455,ORF1b:460-461,ORF1b:629-667,ORF1b:670-672,ORF1b:674-681,ORF1b:1229-1236,ORF1b:1517-1520,ORF1b:1522-1524,ORF1b:1541-1542,ORF1b:1554-1558,S:312-397,S:498-554,S:690-766,N:420		3000	62.962963	mediocre	2000	10	0	good	0	24	9	37.5	mediocre	17		0	good	0		0		0	0	good		0	0	good	0	NA			NA	NA	F	17	No	NA	NA	NA	NA	NA	NA	NA	NA	<30	range	NA	5/30/22	NA	NA	Mexico	Campeche	Nasopharyngeal swab	NA	NA	NA	Taboada_2023	Under 19	NA
OR151837	21L	21L (BA.2)	Omicron	21L	BA.2.9	BA.2.9	38.023254	mediocre	65	53	0	0	1867	0	45	12	0	582	87098	33	29836	0.934254088	FALSE	T670G,C2790T,C3037T,A3314G,G4184A,C4321T,G7320A,C9534T,C10029T,C10198T,G10447A,C10449A,C12880T,C14408T,C15714T,C17410T,A18163G,T19728C,C19955T,A20055G,C21618T,C21952T,G21987A,A22012C,T22200G,G22775A,A22786C,C22792T,G22813T,T22882G,G22992A,C22995A,A23013C,A23055G,A23063T,T23075C,A23403G,C23525T,T23599G,C23604A,C23854A,G23948T,A24424T,A24433G,T24469A,C25000T,C25584T,C25624T,C26060T,C26270T,C26577G,G26709A,C26858T,A27259C,G27382C,A27383T,T27384C,C27807T,A28271T,C28311T,G28881A,G28882A,G28883C,A29510C,A29567G	11288-11296,21633-21641,28362-28370,29734-29759			E:T9I,M:Q19E,M:A63T,N:P13L,N:R203K,N:G204R,N:S413R,ORF1a:S135R,ORF1a:T842I,ORF1a:T1017A,ORF1a:G1307S,ORF1a:S2352N,ORF1a:T3090I,ORF1a:P3395H,ORF1b:P314L,ORF1b:R1315C,ORF1b:I1566V,ORF1b:T2163I,ORF3a:H78Y,ORF3a:T223I,ORF6:D61L,ORF9b:P10S,S:T19I,S:A27S,S:G142D,S:K150N,S:V213G,S:D405N,S:R408S,S:K417N,S:N440K,S:S477N,S:T478K,S:E484A,S:Q498R,S:N501Y,S:Y505H,S:D614G,S:H655Y,S:N679K,S:P681H,S:N764K,S:D796Y,S:Q954H,S:N969K	N:E31-,N:R32-,N:S33-,ORF1a:S3675-,ORF1a:G3676-,ORF1a:F3677-,ORF9b:E27-,ORF9b:N28-,ORF9b:A29-,S:L24-,S:P25-,S:P26-		G23040A		A3314G,G7320A,T19728C,C21952T,A22012C,A24433G,A29567G	1	0	7	8	38,76-330,3913-3926,3930,3934,3954,3958,3971-3998,6268-6486,8715-8852,8854-8855,8869,8876-8924,9325-9478,9861,9863-9873,9963,9967,9975,9977-9979,9982-9984,10012,10023,10027-10028,10031,10033-10034,10038-10039,10041-10042,10044-10047,10049-10050,10057,10059-10062,10069,10071-10072,10076-10077,10079-10082,13524-13758,14737-14772,14775,14780,14798,14806-14807,14813,14840-14841,14843-14934,14937,14939,14942,15353-15537,15539,15541,17152-17175,22495-22753,23125-23227,23754,23762,23857	NODE_0000695	A3314G,G7320A,T19728C,C21952T,A22012C,C22792T,G23040A,A24433G,C25624T,A29567G		ORF1a:T1017A,ORF1a:S2352N,ORF3a:H78Y,S:K150N,S:R493Q		NODE_0000710	A3314G,G7320A,T19728C,C21952T,A22012C,G23040A,A24433G,A29567G		ORF1a:T1017A,ORF1a:S2352N,S:K150N,S:R493Q		N/A	N/A	N/A	N/A	N/A	N/A	N/A	N/A	N/A	N/A	ORF1a:1-22,ORF1a:1217-1223,ORF1a:1230-1231,ORF1a:1236-1245,ORF1a:2002-2074,ORF1a:2817-2864,ORF1a:2871-2887,ORF1a:3021-3071,ORF1a:3199-3203,ORF1a:3233,ORF1a:3237-3240,ORF1a:3253-3262,ORF1a:3264-3266,ORF1a:3268-3269,ORF1a:3271-3273,ORF1b:20-97,ORF1b:424-436,ORF1b:438,ORF1b:444,ORF1b:447,ORF1b:449,ORF1b:458-492,ORF1b:629-692,ORF1b:1229-1236,S:312-397,S:522-555,S:731,S:734		3000	58.037037	mediocre	1867	10	0	good	0	24	5	20.833333	good	13		0	good	0		0		0	0	good		0	0	good	0	NA			NA	NA	M	8	Yes	NA	NA	NA	NA	NA	NA	NA	NA	<30	range	NA	5/24/22	NA	NA	Mexico	Campeche	Nasopharyngeal swab	NA	NA	NA	Taboada_2023	Under 19	NA
OR151838	21L	21L (BA.2)	Omicron	21L	BA.2.9	BA.2.9	1.5625	good	72	59	0	0	0	0	53	14	0	0	88936	33	29844	0.996956827	FALSE	C241T,T670G,C2790T,C3037T,G4184A,C4321T,C7113T,C9344T,A9424G,C9534T,C9866T,C10029T,C10198T,G10447A,C10449A,C11514T,T12436C,C12880T,C14408T,C15714T,C17410T,A18163G,C19955T,A20055G,C21618T,G21987A,T22200G,G22578A,C22674T,T22679C,C22686T,A22688G,G22775A,A22786C,C22792T,G22813T,T22882G,G22992A,C22995A,A23013C,A23040G,A23055G,A23063T,T23075C,A23403G,C23525T,T23599G,C23604A,C23854A,G23948T,A24424T,A24433G,T24469A,C25000T,C25584T,C25624T,C26060T,C26270T,C26577G,G26709A,C26858T,A27259C,G27382C,A27383T,T27384C,C27807T,A28271T,C28311T,G28881A,G28882A,G28883C,A29510C	515-520,11288-11296,21633-21641,28362-28370,29734-29759			E:T9I,M:Q19E,M:A63T,N:P13L,N:R203K,N:G204R,N:S413R,ORF1a:S135R,ORF1a:T842I,ORF1a:G1307S,ORF1a:T2283I,ORF1a:L3027F,ORF1a:T3090I,ORF1a:L3201F,ORF1a:T3255I,ORF1a:P3395H,ORF1a:T3750I,ORF1b:P314L,ORF1b:R1315C,ORF1b:I1566V,ORF1b:T2163I,ORF3a:H78Y,ORF3a:T223I,ORF6:D61L,ORF9b:P10S,S:T19I,S:A27S,S:G142D,S:V213G,S:G339D,S:S371F,S:S373P,S:S375F,S:T376A,S:D405N,S:R408S,S:K417N,S:N440K,S:S477N,S:T478K,S:E484A,S:Q493R,S:Q498R,S:N501Y,S:Y505H,S:D614G,S:H655Y,S:N679K,S:P681H,S:N764K,S:D796Y,S:Q954H,S:N969K	N:E31-,N:R32-,N:S33-,ORF1a:V84-,ORF1a:M85-,ORF1a:S3675-,ORF1a:G3676-,ORF1a:F3677-,ORF9b:E27-,ORF9b:N28-,ORF9b:A29-,S:L24-,S:P25-,S:P26-			C7113T|24E&24C&24B&24G&24D,C11514T|21I	T12436C,A24433G	0	2	2	4		NODE_0000695	C7113T,C9866T,C11514T,T12436C,C22792T,A24433G,C25624T	515-520	ORF1a:T2283I,ORF1a:L3201F,ORF1a:T3750I,ORF3a:H78Y	ORF1a:V84-,ORF1a:M85-	NODE_0000710	C7113T,C11514T,T12436C,A24433G	515-520	ORF1a:T2283I,ORF1a:T3750I	ORF1a:V84-,ORF1a:M85-	N/A	N/A	N/A	N/A	N/A	N/A	N/A	N/A	N/A	N/A			3000	0	good	0	10	0	good	0	24	3	12.5	good	11		0	good	0		0		0	0	good		0	0	good	0	NA			NA	NA	F	47	No	NA	NA	NA	NA	NA	NA	NA	NA	<30	range	NA	6/1/22	NA	NA	Mexico	Campeche	Nasopharyngeal swab	NA	NA	NA	Taboada_2023	40-49	NA
OR151839	21L	21L (BA.2)	Omicron	21L	BA.2.9	BA.2.9	8.506944	good	73	53	0	0	16	0	53	12	0	8	88983	16	29841	0.996889944	FALSE	C241T,T670G,C2790T,C3037T,C3874T,G4184A,C4321T,C9344T,A9424G,C9534T,C9866T,C10029T,C10198T,G10447A,C10449A,C12880T,C14408T,T15521A,C15714T,C17410T,A18163G,C19955T,A20055G,C21618T,G21987A,T22200G,G22578A,T22679C,C22686T,A22688G,G22775A,A22786C,C22792T,G22813T,T22882G,G22992A,C22995A,A23013C,A23040G,A23055G,A23063T,T23075C,A23403G,C23525T,T23599G,C23604A,C23854A,G23948T,A24424T,A24433G,T24469A,C25000T,G25563T,C25584T,C25624T,C26060T,C26270T,C26408T,C26577G,G26709A,C26858T,C27143T,A27259C,G27382C,A27383T,T27384C,C27807T,A28271T,C28311T,G28881A,G28882A,G28883C,A29510C	11288-11296,21633-21641,28362-28370,29734-29759			E:T9I,E:S55F,M:Q19E,M:A63T,N:P13L,N:R203K,N:G204R,N:S413R,ORF1a:S135R,ORF1a:T842I,ORF1a:G1307S,ORF1a:L3027F,ORF1a:T3090I,ORF1a:L3201F,ORF1a:T3255I,ORF1a:P3395H,ORF1b:P314L,ORF1b:F685Y,ORF1b:R1315C,ORF1b:I1566V,ORF1b:T2163I,ORF3a:Q57H,ORF3a:H78Y,ORF3a:T223I,ORF6:D61L,ORF9b:P10S,S:T19I,S:A27S,S:G142D,S:V213G,S:G339D,S:S373P,S:S375F,S:T376A,S:D405N,S:R408S,S:K417N,S:N440K,S:S477N,S:T478K,S:E484A,S:Q493R,S:Q498R,S:N501Y,S:Y505H,S:D614G,S:H655Y,S:N679K,S:P681H,S:N764K,S:D796Y,S:Q954H,S:N969K	N:E31-,N:R32-,N:S33-,ORF1a:S3675-,ORF1a:G3676-,ORF1a:F3677-,ORF9b:E27-,ORF9b:N28-,ORF9b:A29-,S:L24-,S:P25-,S:P26-		T22674C	G25563T|20G&20C&20A&21C&21F&20H&21H	C3874T,T15521A,A24433G,C26408T,C27143T	1	1	5	7	31,22613,22617-22627,22643,22647,22656	NODE_0000695	C3874T,C9866T,T15521A,T22674C,C22792T,A24433G,G25563T,C25624T,C26408T,C27143T		E:S55F,ORF1a:L3201F,ORF1b:F685Y,ORF3a:Q57H,ORF3a:H78Y,S:F371S		NODE_0000710	C3874T,T15521A,T22674C,A24433G,G25563T,C26408T,C27143T		E:S55F,ORF1b:F685Y,ORF3a:Q57H,S:F371S		N/A	N/A	N/A	N/A	N/A	N/A	N/A	N/A	N/A	N/A	S:351-355,S:361-362,S:365		3000	0	good	16	10	0	good	0	24	7	29.166667	good	15		0	good	0		0		0	0	good		0	0	good	0	NA			NA	NA	F	41	No	NA	NA	NA	NA	NA	NA	NA	NA	<30	range	NA	6/1/22	NA	NA	Mexico	Campeche	Nasopharyngeal swab	NA	NA	NA	Taboada_2023	40-49	NA
OR151840	22C	22C (BA.2.12.1)	Omicron	22C	BA.2.12.1	BA.2.12.1	0	good	76	53	0	0	1	0	54	12	0	0	88947	34	29846	0.996956827	FALSE	C241T,T670G,C2790T,C3037T,G4184A,C4321T,C9344T,A9424G,C9534T,C9866T,C10029T,C10198T,G10447A,C10449A,C11589T,C11674T,C12880T,C14408T,T15009C,C15714T,C16887T,C17410T,A18163G,C19955T,A20055G,C21618T,C21721T,G21987A,T22200G,G22578A,C22674T,T22679C,C22686T,A22688G,G22775A,A22786C,G22813T,T22882G,T22917A,G22992A,C22995A,A23013C,A23040G,A23055G,A23063T,T23075C,A23403G,C23525T,T23599G,C23604A,C23673T,C23854A,G23948T,A24424T,T24469A,C25000T,C25416T,C25584T,C25708T,C26060T,C26270T,C26577G,G26709A,C26858T,A27259C,G27382C,A27383T,T27384C,C27807T,A28271T,C28311T,G28881A,G28882A,G28883C,A29510C,G29825A	11288-11296,21633-21641,28362-28370,29734-29759			E:T9I,M:Q19E,M:A63T,N:P13L,N:R203K,N:G204R,N:S413R,ORF1a:S135R,ORF1a:T842I,ORF1a:G1307S,ORF1a:L3027F,ORF1a:T3090I,ORF1a:L3201F,ORF1a:T3255I,ORF1a:P3395H,ORF1a:T3775I,ORF1b:P314L,ORF1b:R1315C,ORF1b:I1566V,ORF1b:T2163I,ORF3a:L106F,ORF3a:T223I,ORF6:D61L,ORF9b:P10S,S:T19I,S:A27S,S:G142D,S:V213G,S:G339D,S:S371F,S:S373P,S:S375F,S:T376A,S:D405N,S:R408S,S:K417N,S:N440K,S:L452Q,S:S477N,S:T478K,S:E484A,S:Q493R,S:Q498R,S:N501Y,S:Y505H,S:D614G,S:H655Y,S:N679K,S:P681H,S:S704L,S:N764K,S:D796Y,S:Q954H,S:N969K	N:E31-,N:R32-,N:S33-,ORF1a:S3675-,ORF1a:G3676-,ORF1a:F3677-,ORF9b:E27-,ORF9b:N28-,ORF9b:A29-,S:L24-,S:P25-,S:P26-				C11589T,C16887T,C25708T,G29825A	0	0	4	4	29845	NODE_0000738	C11589T,T15009C,C16887T,C21721T,C25708T,G29825A		ORF1a:T3775I,ORF3a:L106F		NODE_0000738	C11589T,T15009C,C16887T,C21721T,C25708T,G29825A		ORF1a:T3775I,ORF3a:L106F		N/A	N/A	N/A	N/A	N/A	N/A	N/A	N/A	N/A	N/A			3000	0	good	1	10	0	good	0	24	-4	0	good	4		0	good	0		0		0	0	good		0	0	good	0	NA			NA	NA	M	23	No	NA	NA	NA	NA	NA	NA	NA	NA	<30	range	NA	5/26/22	NA	NA	Mexico	Campeche	Nasopharyngeal swab	NA	NA	NA	Taboada_2023	20-29	NA
OR151841	21L	21L (BA.2)	Omicron	21L	BA.2.9	BA.2.9	0	good	76	53	0	0	7	0	56	12	0	6	88941	28	29840	0.996756178	FALSE	C241T,T670G,G1156A,C1878T,C2790T,C3037T,G4184A,C4321T,C9344T,A9424G,C9534T,C9866T,C10029T,C10198T,G10447A,C10449A,C12880T,C14408T,C15714T,C17410T,A18163G,C19955T,A20055G,C21618T,G21987A,T22200G,G22578A,C22674T,T22679C,C22686T,A22688G,G22775A,A22786C,C22792T,G22813T,T22882G,G22992A,C22995A,A23013C,A23040G,A23055G,A23063T,T23075C,A23403G,C23525T,T23599G,C23604A,C23854A,G23948T,A24424T,A24433G,T24469A,G24933T,C25000T,C25584T,C25613T,C25624T,C26060T,C26270T,C26408T,C26577G,G26709A,C26858T,C26885T,C27143T,A27259C,G27382C,A27383T,T27384C,C27807T,A28271T,C28311T,G28881A,G28882A,G28883C,A29510C	11288-11296,21633-21641,28362-28370,29734-29759			E:T9I,E:S55F,M:Q19E,M:A63T,N:P13L,N:R203K,N:G204R,N:S413R,ORF1a:S135R,ORF1a:M297I,ORF1a:S538L,ORF1a:T842I,ORF1a:G1307S,ORF1a:L3027F,ORF1a:T3090I,ORF1a:L3201F,ORF1a:T3255I,ORF1a:P3395H,ORF1b:P314L,ORF1b:R1315C,ORF1b:I1566V,ORF1b:T2163I,ORF3a:S74F,ORF3a:H78Y,ORF3a:T223I,ORF6:D61L,ORF9b:P10S,S:T19I,S:A27S,S:G142D,S:V213G,S:G339D,S:S371F,S:S373P,S:S375F,S:T376A,S:D405N,S:R408S,S:K417N,S:N440K,S:S477N,S:T478K,S:E484A,S:Q493R,S:Q498R,S:N501Y,S:Y505H,S:D614G,S:H655Y,S:N679K,S:P681H,S:N764K,S:D796Y,S:Q954H,S:N969K,S:G1124V	N:E31-,N:R32-,N:S33-,ORF1a:S3675-,ORF1a:G3676-,ORF1a:F3677-,ORF9b:E27-,ORF9b:N28-,ORF9b:A29-,S:L24-,S:P25-,S:P26-				G1156A,C1878T,A24433G,G24933T,C25613T,C26408T,C26885T,C27143T	0	0	8	8	22,499,225,022,251,200,000,000,000,000,000,000	NODE_0000695	G1156A,C1878T,C9866T,C22792T,A24433G,G24933T,C25613T,C25624T,C26408T,C26885T,C27143T		E:S55F,ORF1a:M297I,ORF1a:S538L,ORF1a:L3201F,ORF3a:S74F,ORF3a:H78Y,S:G1124V		NODE_0000710	G1156A,C1878T,A24433G,G24933T,C25613T,C26408T,C26885T,C27143T		E:S55F,ORF1a:M297I,ORF1a:S538L,ORF3a:S74F,S:G1124V		N/A	N/A	N/A	N/A	N/A	N/A	N/A	N/A	N/A	N/A	S:313-314,S:317,S:319,S:321,S:325		3000	0	good	7	10	0	good	0	24	0	0	good	8		0	good	0		0		0	0	good		0	0	good	0	NA			NA	NA	M	69	No	NA	NA	NA	NA	NA	NA	NA	NA	<30	range	NA	5/30/22	NA	NA	Mexico	Campeche	Nasopharyngeal swab	NA	NA	NA	Taboada_2023	60-69	NA
OR151842	21L	21L (BA.2)	Omicron	21L	BA.2.9	BA.2.9	0	good	73	53	0	0	0	0	52	12	0	0	88939	32	29837	0.996756178	FALSE	C241T,T670G,G1820A,C2790T,C3037T,G4184A,C4321T,C7765T,C9344T,A9424G,C9534T,C9866T,C10029T,C10198T,G10447A,C10449A,C12880T,C13378A,C14408T,C15714T,C17410T,A18163G,C19955T,A20055G,A20136G,C21618T,G21987A,T22200G,G22578A,C22674T,T22679C,C22686T,A22688G,G22775A,A22786C,C22792T,G22813T,T22882G,G22992A,C22995A,A23013C,A23040G,A23055G,A23063T,T23075C,A23403G,C23525T,T23599G,C23604A,C23854A,G23948T,A24424T,A24433G,T24469A,C25000T,C25584T,C25624T,C26060T,C26270T,C26577G,G26709A,C26858T,A27259C,G27382C,A27383T,T27384C,C27807T,A28271T,C28311T,G28881A,G28882A,G28883C,A29510C	11288-11296,21633-21641,28362-28370,29734-29759			E:T9I,M:Q19E,M:A63T,N:P13L,N:R203K,N:G204R,N:S413R,ORF1a:S135R,ORF1a:G519S,ORF1a:T842I,ORF1a:G1307S,ORF1a:L3027F,ORF1a:T3090I,ORF1a:L3201F,ORF1a:T3255I,ORF1a:P3395H,ORF1b:P314L,ORF1b:R1315C,ORF1b:I1566V,ORF1b:T2163I,ORF3a:H78Y,ORF3a:T223I,ORF6:D61L,ORF9b:P10S,S:T19I,S:A27S,S:G142D,S:V213G,S:G339D,S:S371F,S:S373P,S:S375F,S:T376A,S:D405N,S:R408S,S:K417N,S:N440K,S:S477N,S:T478K,S:E484A,S:Q493R,S:Q498R,S:N501Y,S:Y505H,S:D614G,S:H655Y,S:N679K,S:P681H,S:N764K,S:D796Y,S:Q954H,S:N969K	N:E31-,N:R32-,N:S33-,ORF1a:S3675-,ORF1a:G3676-,ORF1a:F3677-,ORF9b:E27-,ORF9b:N28-,ORF9b:A29-,S:L24-,S:P25-,S:P26-				G1820A,C7765T,C13378A,A20136G,A24433G	0	0	5	5		NODE_0000695	G1820A,C7765T,C9866T,C13378A,A20136G,C22792T,A24433G,C25624T		ORF1a:G519S,ORF1a:L3201F,ORF3a:H78Y		NODE_0000710	G1820A,C7765T,C13378A,A20136G,A24433G		ORF1a:G519S		N/A	N/A	N/A	N/A	N/A	N/A	N/A	N/A	N/A	N/A			3000	0	good	0	10	0	good	0	24	-3	0	good	5		0	good	0		0		0	0	good		0	0	good	0	NA			NA	NA	M	41	No	NA	NA	NA	NA	NA	NA	NA	NA	<30	range	NA	5/31/22	NA	NA	Mexico	Campeche	Nasopharyngeal swab	NA	NA	NA	Taboada_2023	40-49	NA
OR151843	21L	21L (BA.2)	Omicron	21L	BA.2.9	BA.2.9	29.340278	good	71	53	0	0	218	0	51	12	0	45	88645	39	29816	0.988529579	FALSE	C241T,T670G,C2790T,C3037T,C3874T,G4184A,C4321T,C9344T,A9424G,C9534T,C9866T,C10029T,C10198T,G10447A,C10449A,C12880T,C14408T,T15521A,C15714T,C17410T,A18163G,C19955T,A20055G,C21618T,G21987A,T22200G,T22679C,C22686T,A22688G,G22775A,A22786C,C22792T,G22813T,T22882G,G22992A,C22995A,A23013C,A23055G,A23063T,T23075C,A23403G,C23525T,T23599G,C23604A,C23854A,G23948T,A24424T,A24433G,T24469A,C25000T,G25563T,C25584T,C25624T,C26060T,C26270T,C26408T,C26577G,G26709A,C26858T,C27143T,A27259C,G27382C,A27383T,T27384C,C27807T,A28271T,C28311T,G28881A,G28882A,G28883C,A29510C	11288-11296,21633-21641,28362-28370,29734-29759			E:T9I,E:S55F,M:Q19E,M:A63T,N:P13L,N:R203K,N:G204R,N:S413R,ORF1a:S135R,ORF1a:T842I,ORF1a:G1307S,ORF1a:L3027F,ORF1a:T3090I,ORF1a:L3201F,ORF1a:T3255I,ORF1a:P3395H,ORF1b:P314L,ORF1b:F685Y,ORF1b:R1315C,ORF1b:I1566V,ORF1b:T2163I,ORF3a:Q57H,ORF3a:H78Y,ORF3a:T223I,ORF6:D61L,ORF9b:P10S,S:T19I,S:A27S,S:G142D,S:V213G,S:S373P,S:S375F,S:T376A,S:D405N,S:R408S,S:K417N,S:N440K,S:S477N,S:T478K,S:E484A,S:Q498R,S:N501Y,S:Y505H,S:D614G,S:H655Y,S:N679K,S:P681H,S:N764K,S:D796Y,S:Q954H,S:N969K	N:E31-,N:R32-,N:S33-,ORF1a:S3675-,ORF1a:G3676-,ORF1a:F3677-,ORF9b:E27-,ORF9b:N28-,ORF9b:A29-,S:L24-,S:P25-,S:P26-		T22674C,G23040A	G25563T|20G&20C&20A&21C&21F&20H&21H	C3874T,T15521A,A24433G,C26408T,C27143T	2	1	5	8	22499-22538,22571-22660,29530-29606,29617,29620,29623,29627,29639,29642,29645,29648,29653,29672,29814	NODE_0000695	C3874T,C9866T,T15521A,T22674C,C22792T,G23040A,A24433G,G25563T,C25624T,C26408T,C27143T		E:S55F,ORF1a:L3201F,ORF1b:F685Y,ORF3a:Q57H,ORF3a:H78Y,S:F371S,S:R493Q		NODE_0000710	C3874T,T15521A,T22674C,G23040A,A24433G,G25563T,C26408T,C27143T		E:S55F,ORF1b:F685Y,ORF3a:Q57H,S:F371S,S:R493Q		N/A	N/A	N/A	N/A	N/A	N/A	N/A	N/A	N/A	N/A	S:313-326,S:337-366,N:420		3000	0	good	218	10	0	good	0	24	13	54.166667	mediocre	21		0	good	0		0		0	0	good		0	0	good	0	NA			NA	NA	F	26	No	NA	NA	NA	NA	NA	NA	NA	NA	<30	range	NA	5/27/22	NA	NA	Mexico	Campeche	Nasopharyngeal swab	NA	NA	NA	Taboada_2023	20-29	NA
OR151844	21L	21L (BA.2)	Omicron	21L	BA.2.9	BA.2.9	0.694444	good	72	53	0	0	0	0	53	12	0	0	88961	32	29843	0.996956827	FALSE	C241T,T670G,C2790T,C3037T,G4184A,C4321T,C7113T,C9344T,A9424G,C9534T,C9866T,C10029T,C10198T,G10447A,C10449A,C11514T,T12436C,C12880T,C14408T,C15714T,C17410T,A18163G,C19955T,A20055G,C21618T,G21987A,T22200G,G22578A,C22674T,T22679C,C22686T,A22688G,G22775A,A22786C,C22792T,G22813T,T22882G,G22992A,C22995A,A23013C,A23040G,A23055G,A23063T,T23075C,A23403G,C23525T,T23599G,C23604A,C23854A,G23948T,A24424T,A24433G,T24469A,C25000T,C25584T,C25624T,C26060T,C26270T,C26577G,G26709A,C26858T,A27259C,G27382C,A27383T,T27384C,C27807T,A28271T,C28311T,G28881A,G28882A,G28883C,A29510C	11288-11296,21633-21641,28362-28370,29734-29759			E:T9I,M:Q19E,M:A63T,N:P13L,N:R203K,N:G204R,N:S413R,ORF1a:S135R,ORF1a:T842I,ORF1a:G1307S,ORF1a:T2283I,ORF1a:L3027F,ORF1a:T3090I,ORF1a:L3201F,ORF1a:T3255I,ORF1a:P3395H,ORF1a:T3750I,ORF1b:P314L,ORF1b:R1315C,ORF1b:I1566V,ORF1b:T2163I,ORF3a:H78Y,ORF3a:T223I,ORF6:D61L,ORF9b:P10S,S:T19I,S:A27S,S:G142D,S:V213G,S:G339D,S:S371F,S:S373P,S:S375F,S:T376A,S:D405N,S:R408S,S:K417N,S:N440K,S:S477N,S:T478K,S:E484A,S:Q493R,S:Q498R,S:N501Y,S:Y505H,S:D614G,S:H655Y,S:N679K,S:P681H,S:N764K,S:D796Y,S:Q954H,S:N969K	N:E31-,N:R32-,N:S33-,ORF1a:S3675-,ORF1a:G3676-,ORF1a:F3677-,ORF9b:E27-,ORF9b:N28-,ORF9b:A29-,S:L24-,S:P25-,S:P26-			C7113T|24E&24C&24B&24G&24D,C11514T|21I	T12436C,A24433G	0	2	2	4		NODE_0000695	C7113T,C9866T,C11514T,T12436C,C22792T,A24433G,C25624T		ORF1a:T2283I,ORF1a:L3201F,ORF1a:T3750I,ORF3a:H78Y		NODE_0000710	C7113T,C11514T,T12436C,A24433G		ORF1a:T2283I,ORF1a:T3750I		N/A	N/A	N/A	N/A	N/A	N/A	N/A	N/A	N/A	N/A			3000	0	good	0	10	0	good	0	24	2	8.333333	good	10		0	good	0		0		0	0	good		0	0	good	0	NA			NA	NA	F	23	No	NA	NA	NA	NA	NA	NA	NA	NA	<30	range	NA	5/26/22	NA	NA	Mexico	Campeche	Nasopharyngeal swab	NA	NA	NA	Taboada_2023	20-29	NA
OR151845	21L	21L (BA.2)	Omicron	21L	BA.2.9	BA.2.9	21.006944	good	77	53	0	0	0	0	53	12	0	0	88941	35	29846	0.996956827	FALSE	C241T,T670G,G1148A,C2263T,C2790T,C3037T,G4184A,C4321T,G6358A,G7936T,C9344T,A9424G,C9534T,C9866T,C10029T,C10198T,G10447A,C10449A,C12880T,C14408T,C15714T,C17410T,A18163G,A18507G,C19955T,A20055G,C20628T,C21575T,C21618T,G21987A,T22200G,G22578A,T22679C,C22686T,A22688G,G22775A,A22786C,C22792T,G22813T,T22882G,G22992A,C22995A,A23013C,A23040G,A23055G,A23063T,T23075C,A23403G,C23525T,T23599G,C23604A,C23854A,G23948T,A24424T,A24433G,T24469A,C25000T,C25584T,C25624T,C26060T,C26270T,C26408T,C26577G,G26709A,C26858T,C27143T,A27259C,G27382C,A27383T,T27384C,C27807T,A28271T,C28311T,G28881A,G28882A,G28883C,A29510C	11288-11296,21633-21641,28362-28370,29734-29759			E:T9I,E:S55F,M:Q19E,M:A63T,N:P13L,N:R203K,N:G204R,N:S413R,ORF1a:S135R,ORF1a:G295S,ORF1a:T842I,ORF1a:G1307S,ORF1a:L3027F,ORF1a:T3090I,ORF1a:L3201F,ORF1a:T3255I,ORF1a:P3395H,ORF1b:P314L,ORF1b:R1315C,ORF1b:I1566V,ORF1b:T2163I,ORF3a:H78Y,ORF3a:T223I,ORF6:D61L,ORF9b:P10S,S:L5F,S:T19I,S:A27S,S:G142D,S:V213G,S:G339D,S:S373P,S:S375F,S:T376A,S:D405N,S:R408S,S:K417N,S:N440K,S:S477N,S:T478K,S:E484A,S:Q493R,S:Q498R,S:N501Y,S:Y505H,S:D614G,S:H655Y,S:N679K,S:P681H,S:N764K,S:D796Y,S:Q954H,S:N969K	N:E31-,N:R32-,N:S33-,ORF1a:S3675-,ORF1a:G3676-,ORF1a:F3677-,ORF9b:E27-,ORF9b:N28-,ORF9b:A29-,S:L24-,S:P25-,S:P26-		T22674C	C21575T|21F	G1148A,C2263T,G6358A,G7936T,A18507G,C20628T,A24433G,C26408T,C27143T	1	1	9	11		NODE_0000695	G1148A,C2263T,G6358A,G7936T,C9866T,A18507G,C20628T,C21575T,T22674C,C22792T,A24433G,C25624T,C26408T,C27143T		E:S55F,ORF1a:G295S,ORF1a:L3201F,ORF3a:H78Y,S:L5F,S:F371S		NODE_0000710	G1148A,C2263T,G6358A,G7936T,A18507G,C20628T,C21575T,T22674C,A24433G,C26408T,C27143T		E:S55F,ORF1a:G295S,S:L5F,S:F371S		N/A	N/A	N/A	N/A	N/A	N/A	N/A	N/A	N/A	N/A			3000	0	good	0	10	0	good	0	24	11	45.833333	mediocre	19		0	good	0		0		0	0	good		0	0	good	0	NA			NA	NA	M	80	Yes	NA	NA	NA	NA	NA	NA	NA	NA	<30	range	NA	5/29/22	NA	NA	Mexico	Campeche	Nasopharyngeal swab	NA	NA	NA	Taboada_2023	80+	NA
OR151846	21L	21L (BA.2)	Omicron	21L	BA.2.9	BA.2.9	0	good	73	53	0	0	0	0	53	12	0	0	89032	11	29847	0.997792864	FALSE	C241T,T670G,C2790T,C3037T,G4184A,C4321T,C7735T,C9344T,A9424G,C9534T,C9866T,C10029T,C10198T,G10447A,C10449A,C12880T,C14408T,C15714T,C17410T,A18163G,C19955T,A20055G,C21575T,C21618T,G21987A,T22200G,G22578A,C22674T,T22679C,C22686T,A22688G,G22775A,A22786C,C22792T,G22813T,T22882G,G22992A,C22995A,A23013C,A23040G,A23055G,A23063T,T23075C,A23403G,C23525T,T23599G,C23604A,C23854A,G23948T,A24424T,A24433G,T24469A,C25000T,C25584T,C25624T,C26060T,C26270T,C26408T,C26577G,G26709A,C26858T,C27143T,A27259C,G27382C,A27383T,T27384C,C27807T,A28271T,C28311T,G28881A,G28882A,G28883C,A29510C	11288-11296,21633-21641,28362-28370,29734-29759			E:T9I,E:S55F,M:Q19E,M:A63T,N:P13L,N:R203K,N:G204R,N:S413R,ORF1a:S135R,ORF1a:T842I,ORF1a:G1307S,ORF1a:L3027F,ORF1a:T3090I,ORF1a:L3201F,ORF1a:T3255I,ORF1a:P3395H,ORF1b:P314L,ORF1b:R1315C,ORF1b:I1566V,ORF1b:T2163I,ORF3a:H78Y,ORF3a:T223I,ORF6:D61L,ORF9b:P10S,S:L5F,S:T19I,S:A27S,S:G142D,S:V213G,S:G339D,S:S371F,S:S373P,S:S375F,S:T376A,S:D405N,S:R408S,S:K417N,S:N440K,S:S477N,S:T478K,S:E484A,S:Q493R,S:Q498R,S:N501Y,S:Y505H,S:D614G,S:H655Y,S:N679K,S:P681H,S:N764K,S:D796Y,S:Q954H,S:N969K	N:E31-,N:R32-,N:S33-,ORF1a:S3675-,ORF1a:G3676-,ORF1a:F3677-,ORF9b:E27-,ORF9b:N28-,ORF9b:A29-,S:L24-,S:P25-,S:P26-			C21575T|21F	C7735T,A24433G,C26408T,C27143T	0	1	4	5		NODE_0000695	C7735T,C9866T,C21575T,C22792T,A24433G,C25624T,C26408T,C27143T		E:S55F,ORF1a:L3201F,ORF3a:H78Y,S:L5F		NODE_0000710	C7735T,C21575T,A24433G,C26408T,C27143T		E:S55F,S:L5F		N/A	N/A	N/A	N/A	N/A	N/A	N/A	N/A	N/A	N/A			3000	0	good	0	10	0	good	0	24	0	0	good	8		0	good	0		0		0	0	good		0	0	good	0	NA			NA	NA	M	41	No	NA	NA	NA	NA	NA	NA	NA	NA	<30	range	NA	5/27/22	NA	NA	Mexico	Campeche	Nasopharyngeal swab	NA	NA	NA	Taboada_2023	40-49	NA
OR151847	22C	22C (BA.2.12.1)	Omicron	22C	BA.2.12.1	BA.2.12.1	2.5625	good	75	53	0	0	231	1	52	12	0	61	88730	26	29841	0.989332174	FALSE	C241T,T670G,C2790T,C3037T,G4184A,C4321T,C9344T,A9424G,C9534T,C9866T,C10029T,C10039T,C10198T,G10447A,C10449A,C11674T,C12880T,C14408T,T15009C,T15521A,C15714T,C17410T,A18163G,C19955T,A20055G,C21618T,C21721T,G21987A,T22200G,G22578A,T22679C,C22686T,A22688G,G22775A,A22786C,G22813T,T22882G,T22917A,G22992A,C22995A,A23013C,A23055G,A23063T,T23075C,A23403G,C23525T,T23599G,C23604A,C23673T,C23854A,C23929T,G23948T,A24424T,T24469A,C25000T,C25416T,C25584T,A25592T,C26060T,C26270T,C26577G,G26709A,C26858T,A27259C,G27382C,A27383T,T27384C,C27807T,A28271T,C28311T,C28720T,G28881A,G28882A,G28883C,A29510C	11288-11296,21633-21641,28362-28370,29734-29759			E:T9I,M:Q19E,M:A63T,N:P13L,N:R203K,N:G204R,N:S413R,ORF1a:S135R,ORF1a:T842I,ORF1a:G1307S,ORF1a:L3027F,ORF1a:T3090I,ORF1a:L3201F,ORF1a:T3255I,ORF1a:P3395H,ORF1b:P314L,ORF1b:F685Y,ORF1b:R1315C,ORF1b:I1566V,ORF1b:T2163I,ORF3a:K67M,ORF3a:T223I,ORF6:D61L,ORF9b:P10S,S:T19I,S:A27S,S:G142D,S:V213G,S:G339D,S:S373P,S:S375F,S:T376A,S:D405N,S:R408S,S:K417N,S:N440K,S:L452Q,S:S477N,S:T478K,S:E484A,S:Q498R,S:N501Y,S:Y505H,S:D614G,S:H655Y,S:N679K,S:P681H,S:S704L,S:N764K,S:D796Y,S:Q954H,S:N969K	N:E31-,N:R32-,N:S33-,ORF1a:S3675-,ORF1a:G3676-,ORF1a:F3677-,ORF9b:E27-,ORF9b:N28-,ORF9b:A29-,S:L24-,S:P25-,S:P26-		G23040A		C10039T,T15521A,C23929T,A25592T,C28720T	1	0	5	6	27-28,31-32,78-113,205,207,209,218,221,223-231,233,237-240,243,249,252-253,260,263-264,266-279,281-283,285-288,293,295,300,305,314,316-318,322,328,6268-6396,6398-6399,6401,6405,22651	NODE_0000738	C10039T,T15009C,T15521A,C21721T,G23040A,C23929T,A25592T,C28720T		ORF1b:F685Y,ORF3a:K67M,S:R493Q		NODE_0000738	C10039T,T15009C,T15521A,C21721T,G23040A,C23929T,A25592T,C28720T		ORF1b:F685Y,ORF3a:K67M,S:R493Q		N/A	N/A	N/A	N/A	N/A	N/A	N/A	N/A	N/A	N/A	ORF1a:1-8,ORF1a:10,ORF1a:12,ORF1a:14,ORF1a:17-18,ORF1a:21,ORF1a:2002-2047,S:371	Y:22674	3000	0	good	231	10	10	good	1	24	3	12.5	good	11		0	good	0		0		0	0	good		0	0	good	0	NA			NA	NA	M	32	No	NA	NA	NA	NA	NA	NA	NA	NA	<30	range	NA	5/26/22	NA	NA	Mexico	Campeche	Nasopharyngeal swab	NA	NA	NA	Taboada_2023	30-39	NA
OR151848	21L	21L (BA.2)	Omicron	21L	BA.2.9	BA.2.9	1.5625	good	73	53	0	0	1	0	53	12	0	0	89019	11	29843	0.997625656	FALSE	C241T,T670G,C2790T,C3037T,G4184A,C4321T,C7113T,C9344T,A9424G,C9534T,C9866T,C10029T,C10198T,G10447A,C10449A,C11514T,A12334G,T12436C,C12880T,C14408T,C15714T,C17410T,A18163G,C19955T,A20055G,C21618T,G21987A,T22200G,G22578A,C22674T,T22679C,C22686T,A22688G,G22775A,A22786C,C22792T,G22813T,T22882G,G22992A,C22995A,A23013C,A23040G,A23055G,A23063T,T23075C,A23403G,C23525T,T23599G,C23604A,C23854A,G23948T,A24424T,A24433G,T24469A,C25000T,C25584T,C25624T,C26060T,C26270T,C26577G,G26709A,C26858T,A27259C,G27382C,A27383T,T27384C,C27807T,A28271T,C28311T,G28881A,G28882A,G28883C,A29510C	11288-11296,21633-21641,28362-28370,29734-29759			E:T9I,M:Q19E,M:A63T,N:P13L,N:R203K,N:G204R,N:S413R,ORF1a:S135R,ORF1a:T842I,ORF1a:G1307S,ORF1a:T2283I,ORF1a:L3027F,ORF1a:T3090I,ORF1a:L3201F,ORF1a:T3255I,ORF1a:P3395H,ORF1a:T3750I,ORF1b:P314L,ORF1b:R1315C,ORF1b:I1566V,ORF1b:T2163I,ORF3a:H78Y,ORF3a:T223I,ORF6:D61L,ORF9b:P10S,S:T19I,S:A27S,S:G142D,S:V213G,S:G339D,S:S371F,S:S373P,S:S375F,S:T376A,S:D405N,S:R408S,S:K417N,S:N440K,S:S477N,S:T478K,S:E484A,S:Q493R,S:Q498R,S:N501Y,S:Y505H,S:D614G,S:H655Y,S:N679K,S:P681H,S:N764K,S:D796Y,S:Q954H,S:N969K	N:E31-,N:R32-,N:S33-,ORF1a:S3675-,ORF1a:G3676-,ORF1a:F3677-,ORF9b:E27-,ORF9b:N28-,ORF9b:A29-,S:L24-,S:P25-,S:P26-			C7113T|24E&24C&24B&24G&24D,C11514T|21I	A12334G,T12436C,A24433G	0	2	3	5	31	NODE_0000695	C7113T,C9866T,C11514T,A12334G,T12436C,C22792T,A24433G,C25624T		ORF1a:T2283I,ORF1a:L3201F,ORF1a:T3750I,ORF3a:H78Y		NODE_0000710	C7113T,C11514T,A12334G,T12436C,A24433G		ORF1a:T2283I,ORF1a:T3750I		N/A	N/A	N/A	N/A	N/A	N/A	N/A	N/A	N/A	N/A			3000	0	good	1	10	0	good	0	24	3	12.5	good	11		0	good	0		0		0	0	good		0	0	good	0	NA			NA	NA	F	38	No	NA	NA	NA	NA	NA	NA	NA	NA	<30	range	NA	5/26/22	NA	NA	Mexico	Campeche	Nasopharyngeal swab	NA	NA	NA	Taboada_2023	30-39	NA
OR151849	21L	21L (BA.2)	Omicron	21L	BA.2	BA.2	0	good	67	53	0	0	1	0	51	12	0	0	88983	27	29839	0.996956827	FALSE	C241T,T670G,C2790T,C3037T,G4184A,C4321T,C9344T,A9424G,C9534T,C9866T,C10029T,C10198T,G10447A,C10449A,C12880T,C14408T,C15714T,C17410T,A18163G,C19955T,A20055G,C21618T,G21987A,T22200G,G22578A,C22674T,T22679C,C22686T,A22688G,G22775A,A22786C,G22813T,T22882G,G22992A,C22995A,A23013C,A23040G,A23055G,A23063T,T23075C,A23403G,C23525T,T23599G,C23604A,C23854A,G23948T,A24424T,T24469A,C25000T,C25584T,C25916T,C26060T,C26270T,C26577G,G26709A,C26858T,A27259C,G27382C,A27383T,T27384C,C27807T,A28271T,C28311T,G28881A,G28882A,G28883C,A29510C	11288-11296,21633-21641,28362-28370,29734-29759			E:T9I,M:Q19E,M:A63T,N:P13L,N:R203K,N:G204R,N:S413R,ORF1a:S135R,ORF1a:T842I,ORF1a:G1307S,ORF1a:L3027F,ORF1a:T3090I,ORF1a:L3201F,ORF1a:T3255I,ORF1a:P3395H,ORF1b:P314L,ORF1b:R1315C,ORF1b:I1566V,ORF1b:T2163I,ORF3a:T175I,ORF3a:T223I,ORF6:D61L,ORF9b:P10S,S:T19I,S:A27S,S:G142D,S:V213G,S:G339D,S:S371F,S:S373P,S:S375F,S:T376A,S:D405N,S:R408S,S:K417N,S:N440K,S:S477N,S:T478K,S:E484A,S:Q493R,S:Q498R,S:N501Y,S:Y505H,S:D614G,S:H655Y,S:N679K,S:P681H,S:N764K,S:D796Y,S:Q954H,S:N969K	N:E31-,N:R32-,N:S33-,ORF1a:S3675-,ORF1a:G3676-,ORF1a:F3677-,ORF9b:E27-,ORF9b:N28-,ORF9b:A29-,S:L24-,S:P25-,S:P26-				C25916T	0	0	1	1	31	NODE_0000695	C9866T,C25916T		ORF1a:L3201F,ORF3a:T175I		NODE_0000695	C9866T,C25916T		ORF1a:L3201F,ORF3a:T175I		N/A	N/A	N/A	N/A	N/A	N/A	N/A	N/A	N/A	N/A			3000	0	good	1	10	0	good	0	24	-7	0	good	1		0	good	0		0		0	0	good		0	0	good	0	NA			NA	NA	F	33	No	NA	NA	NA	NA	NA	NA	NA	NA	<30	range	NA	5/25/22	NA	NA	Mexico	Campeche	Nasopharyngeal swab	NA	NA	NA	Taboada_2023	30-39	NA
OR151850	22C	22C (BA.2.12.1)	Omicron	22C	BA.2.12.1	BA.2.12.1	0	good	76	53	0	0	0	0	54	12	0	0	88939	32	29841	0.996889944	FALSE	C241T,T670G,C2790T,C3037T,G4184A,C4321T,C9344T,A9424G,C9430T,C9534T,C9866T,C10029T,C10198T,G10447A,C10449A,C11674T,C12880T,A13488G,C14408T,T15009C,C15019G,C15714T,C17410T,A18163G,C19955T,A20055G,C21618T,C21721T,G21987A,T22200G,G22578A,C22674T,T22679C,C22686T,A22688G,G22775A,A22786C,G22813T,T22882G,T22917A,G22992A,C22995A,A23013C,A23040G,A23055G,A23063T,T23075C,A23403G,C23525T,T23599G,C23604A,C23673T,C23854A,G23948T,A24424T,T24469A,C25000T,C25416T,C25584T,C26060T,C26270T,C26577G,G26709A,C26858T,A27259C,G27382C,A27383T,T27384C,C27737T,C27807T,A28271T,C28311T,G28881A,G28882A,G28883C,A29510C	11288-11296,21633-21641,28362-28370,29734-29759			E:T9I,M:Q19E,M:A63T,N:P13L,N:R203K,N:G204R,N:S413R,ORF1a:S135R,ORF1a:T842I,ORF1a:G1307S,ORF1a:L3027F,ORF1a:T3090I,ORF1a:L3201F,ORF1a:T3255I,ORF1a:P3395H,ORF1b:P314L,ORF1b:L518V,ORF1b:R1315C,ORF1b:I1566V,ORF1b:T2163I,ORF3a:T223I,ORF6:D61L,ORF7a:T115I,ORF9b:P10S,S:T19I,S:A27S,S:G142D,S:V213G,S:G339D,S:S371F,S:S373P,S:S375F,S:T376A,S:D405N,S:R408S,S:K417N,S:N440K,S:L452Q,S:S477N,S:T478K,S:E484A,S:Q493R,S:Q498R,S:N501Y,S:Y505H,S:D614G,S:H655Y,S:N679K,S:P681H,S:S704L,S:N764K,S:D796Y,S:Q954H,S:N969K	N:E31-,N:R32-,N:S33-,ORF1a:S3675-,ORF1a:G3676-,ORF1a:F3677-,ORF9b:E27-,ORF9b:N28-,ORF9b:A29-,S:L24-,S:P25-,S:P26-				C9430T,A13488G,C15019G,C27737T	0	0	4	4		NODE_0000738	C9430T,A13488G,T15009C,C15019G,C21721T,C27737T		ORF1b:L518V,ORF7a:T115I		NODE_0000738	C9430T,A13488G,T15009C,C15019G,C21721T,C27737T		ORF1b:L518V,ORF7a:T115I		N/A	N/A	N/A	N/A	N/A	N/A	N/A	N/A	N/A	N/A			3000	0	good	0	10	0	good	0	24	-4	0	good	4		0	good	0		0		0	0	good		0	0	good	0	NA			NA	NA	M	30	No	NA	NA	NA	NA	NA	NA	NA	NA	<30	range	NA	5/23/22	NA	NA	Mexico	Campeche	Nasopharyngeal swab	NA	NA	NA	Taboada_2023	30-39	NA
OR151851	21L	21L (BA.2)	Omicron	21L	BA.2.9	BA.2.9	17.361111	good	68	53	0	0	222	0	48	12	0	76	88731	34	29837	0.989265291	FALSE	C241T,T670G,C2790T,C3037T,G4184A,C4321T,T6691G,C7113T,C9344T,A9424G,C9534T,C9866T,C10029T,C10198T,G10447A,C10449A,C11514T,T12436C,C12880T,C14408T,T15521A,C15714T,C17410T,A18163G,C19955T,A20055G,C21618T,G21987A,T22200G,G22775A,A22786C,C22792T,G22813T,T22882G,G22992A,C22995A,A23013C,A23055G,A23063T,T23075C,A23403G,C23525T,T23599G,C23604A,C23854A,G23948T,A24424T,A24433G,T24469A,C25000T,C25584T,C25624T,C26060T,C26270T,C26577G,G26709A,C26858T,A27259C,G27382C,A27383T,T27384C,C27807T,A28271T,C28311T,G28881A,G28882A,G28883C,A29510C	11288-11296,21633-21641,28362-28370,29734-29759			E:T9I,M:Q19E,M:A63T,N:P13L,N:R203K,N:G204R,N:S413R,ORF1a:S135R,ORF1a:T842I,ORF1a:G1307S,ORF1a:T2283I,ORF1a:L3027F,ORF1a:T3090I,ORF1a:L3201F,ORF1a:T3255I,ORF1a:P3395H,ORF1a:T3750I,ORF1b:P314L,ORF1b:F685Y,ORF1b:R1315C,ORF1b:I1566V,ORF1b:T2163I,ORF3a:H78Y,ORF3a:T223I,ORF6:D61L,ORF9b:P10S,S:T19I,S:A27S,S:G142D,S:V213G,S:D405N,S:R408S,S:K417N,S:N440K,S:S477N,S:T478K,S:E484A,S:Q498R,S:N501Y,S:Y505H,S:D614G,S:H655Y,S:N679K,S:P681H,S:N764K,S:D796Y,S:Q954H,S:N969K	N:E31-,N:R32-,N:S33-,ORF1a:S3675-,ORF1a:G3676-,ORF1a:F3677-,ORF9b:E27-,ORF9b:N28-,ORF9b:A29-,S:L24-,S:P25-,S:P26-		G23040A	C7113T|24E&24C&24B&24G&24D,C11514T|21I	T6691G,T12436C,T15521A,A24433G	1	2	4	7	22498-22716,22728,22732,22748	NODE_0000695	T6691G,C7113T,C9866T,C11514T,T12436C,T15521A,C22792T,G23040A,A24433G,C25624T		ORF1a:T2283I,ORF1a:L3201F,ORF1a:T3750I,ORF1b:F685Y,ORF3a:H78Y,S:R493Q		NODE_0000710	T6691G,C7113T,C11514T,T12436C,T15521A,G23040A,A24433G		ORF1a:T2283I,ORF1a:T3750I,ORF1b:F685Y,S:R493Q		N/A	N/A	N/A	N/A	N/A	N/A	N/A	N/A	N/A	N/A	S:312-385,S:389,S:396		3000	0	good	222	10	0	good	0	24	10	41.666667	mediocre	18		0	good	0		0		0	0	good		0	0	good	0	NA			NA	NA	M	48	No	NA	NA	NA	NA	NA	NA	NA	NA	<30	range	NA	5/20/22	NA	NA	Mexico	Campeche	Nasopharyngeal swab	NA	NA	NA	Taboada_2023	40-49	NA
OR151852	21L	21L (BA.2)	Omicron	21L	BA.2.9	BA.2.9	0	good	75	53	0	0	2	0	55	12	0	0	88968	27	29845	0.997124034	FALSE	C241T,T670G,C2790T,C3037T,A3314G,C3923T,G4184A,C4321T,G7320A,C9344T,A9424G,C9534T,C9866T,C10029T,C10198T,G10447A,C10449A,C12880T,C14408T,C15714T,C17410T,A18163G,T19728C,C19955T,A20055G,C21618T,C21952T,G21987A,A22012C,T22200G,G22578A,C22674T,T22679C,C22686T,A22688G,G22775A,A22786C,C22792T,G22813T,T22882G,G22992A,C22995A,A23013C,A23040G,A23055G,A23063T,T23075C,A23403G,C23525T,T23599G,C23604A,C23854A,G23948T,A24424T,A24433G,T24469A,C25000T,C25584T,C25624T,C26060T,C26270T,C26577G,G26709A,C26858T,A27259C,G27382C,A27383T,T27384C,C27807T,A28271T,C28311T,G28881A,G28882A,G28883C,A29510C	11288-11296,21633-21641,28362-28370,29734-29759			E:T9I,M:Q19E,M:A63T,N:P13L,N:R203K,N:G204R,N:S413R,ORF1a:S135R,ORF1a:T842I,ORF1a:T1017A,ORF1a:P1220S,ORF1a:G1307S,ORF1a:S2352N,ORF1a:L3027F,ORF1a:T3090I,ORF1a:L3201F,ORF1a:T3255I,ORF1a:P3395H,ORF1b:P314L,ORF1b:R1315C,ORF1b:I1566V,ORF1b:T2163I,ORF3a:H78Y,ORF3a:T223I,ORF6:D61L,ORF9b:P10S,S:T19I,S:A27S,S:G142D,S:K150N,S:V213G,S:G339D,S:S371F,S:S373P,S:S375F,S:T376A,S:D405N,S:R408S,S:K417N,S:N440K,S:S477N,S:T478K,S:E484A,S:Q493R,S:Q498R,S:N501Y,S:Y505H,S:D614G,S:H655Y,S:N679K,S:P681H,S:N764K,S:D796Y,S:Q954H,S:N969K	N:E31-,N:R32-,N:S33-,ORF1a:S3675-,ORF1a:G3676-,ORF1a:F3677-,ORF9b:E27-,ORF9b:N28-,ORF9b:A29-,S:L24-,S:P25-,S:P26-				A3314G,C3923T,G7320A,T19728C,C21952T,A22012C,A24433G	0	0	7	7	29,31	NODE_0000695	A3314G,C3923T,G7320A,C9866T,T19728C,C21952T,A22012C,C22792T,A24433G,C25624T		ORF1a:T1017A,ORF1a:P1220S,ORF1a:S2352N,ORF1a:L3201F,ORF3a:H78Y,S:K150N		NODE_0000710	A3314G,C3923T,G7320A,T19728C,C21952T,A22012C,A24433G		ORF1a:T1017A,ORF1a:P1220S,ORF1a:S2352N,S:K150N		N/A	N/A	N/A	N/A	N/A	N/A	N/A	N/A	N/A	N/A			3000	0	good	2	10	0	good	0	24	-1	0	good	7		0	good	0		0		0	0	good		0	0	good	0	NA			NA	NA	F	38	No	NA	NA	NA	NA	NA	NA	NA	NA	<30	range	NA	5/21/22	NA	NA	Mexico	Campeche	Nasopharyngeal swab	NA	NA	NA	Taboada_2023	30-39	NA
OR151853	21L	21L (BA.2)	Omicron	21L	BA.2.9	BA.2.9	0	good	72	53	0	0	0	0	52	12	0	0	88985	32	29851	0.997224359	FALSE	C241T,T670G,A1423G,C2790T,C3037T,G3182A,G4184A,C4321T,T5035C,C9344T,A9424G,C9534T,C9866T,C10029T,C10198T,G10447A,C10449A,C12880T,C14408T,C15714T,C17410T,A18163G,C19955T,A20055G,C21618T,G21987A,T22200G,G22578A,C22674T,T22679C,C22686T,A22688G,G22775A,A22786C,C22792T,G22813T,T22882G,G22992A,C22995A,A23013C,A23040G,A23055G,A23063T,T23075C,A23403G,C23525T,T23599G,C23604A,C23854A,G23948T,A24424T,A24433G,T24469A,C25000T,C25584T,C25624T,C26060T,C26270T,C26577G,G26709A,C26858T,A27259C,G27382C,A27383T,T27384C,C27807T,A28271T,C28311T,G28881A,G28882A,G28883C,A29510C	11288-11296,21633-21641,28362-28370,29734-29759			E:T9I,M:Q19E,M:A63T,N:P13L,N:R203K,N:G204R,N:S413R,ORF1a:S135R,ORF1a:T842I,ORF1a:E973K,ORF1a:G1307S,ORF1a:L3027F,ORF1a:T3090I,ORF1a:L3201F,ORF1a:T3255I,ORF1a:P3395H,ORF1b:P314L,ORF1b:R1315C,ORF1b:I1566V,ORF1b:T2163I,ORF3a:H78Y,ORF3a:T223I,ORF6:D61L,ORF9b:P10S,S:T19I,S:A27S,S:G142D,S:V213G,S:G339D,S:S371F,S:S373P,S:S375F,S:T376A,S:D405N,S:R408S,S:K417N,S:N440K,S:S477N,S:T478K,S:E484A,S:Q493R,S:Q498R,S:N501Y,S:Y505H,S:D614G,S:H655Y,S:N679K,S:P681H,S:N764K,S:D796Y,S:Q954H,S:N969K	N:E31-,N:R32-,N:S33-,ORF1a:S3675-,ORF1a:G3676-,ORF1a:F3677-,ORF9b:E27-,ORF9b:N28-,ORF9b:A29-,S:L24-,S:P25-,S:P26-				A1423G,G3182A,T5035C,A24433G	0	0	4	4		NODE_0000695	A1423G,G3182A,T5035C,C9866T,C22792T,A24433G,C25624T		ORF1a:E973K,ORF1a:L3201F,ORF3a:H78Y		NODE_0000710	A1423G,G3182A,T5035C,A24433G		ORF1a:E973K		N/A	N/A	N/A	N/A	N/A	N/A	N/A	N/A	N/A	N/A			3000	0	good	0	10	0	good	0	24	-4	0	good	4		0	good	0		0		0	0	good		0	0	good	0	NA			NA	NA	M	45	No	NA	NA	NA	NA	NA	NA	NA	NA	<30	range	NA	5/22/22	NA	NA	Mexico	Campeche	Nasopharyngeal swab	NA	NA	NA	Taboada_2023	40-49	NA
OR151854	21L	21L (BA.2)	Omicron	21L	BA.2.9	BA.2.9	34.027778	mediocre	75	27	0	0	202	0	54	12	0	43	88831	5	29816	0.990201652	FALSE	C241T,T670G,C2790T,C2925T,C3037T,A3314G,C3923T,G4184A,C4321T,G7320A,C9344T,A9424G,C9534T,C9866T,C10029T,C10198T,G10447A,C10449A,C12880T,C14408T,T15521A,C15714T,C17410T,A18163G,T19728C,C19955T,A20055G,C21618T,C21952T,G21987A,A22012C,T22200G,T22679C,C22686T,A22688G,G22775A,A22786C,C22792T,G22813T,T22882G,G22992A,C22995A,A23013C,A23055G,A23063T,T23075C,A23403G,C23525T,T23599G,C23604A,C23854A,G23948T,A24424T,A24433G,T24469A,C25000T,C25584T,C25624T,C26060T,C26270T,C26577G,G26709A,C26858T,A27259C,G27382C,A27383T,T27384C,C27807T,A28271T,C28311T,G28881A,G28882A,G28883C,C29218T,A29510C	11288-11296,21633-21641,28362-28370			E:T9I,M:Q19E,M:A63T,N:P13L,N:R203K,N:G204R,N:S413R,ORF1a:S135R,ORF1a:T842I,ORF1a:S887F,ORF1a:T1017A,ORF1a:P1220S,ORF1a:G1307S,ORF1a:S2352N,ORF1a:L3027F,ORF1a:T3090I,ORF1a:L3201F,ORF1a:T3255I,ORF1a:P3395H,ORF1b:P314L,ORF1b:F685Y,ORF1b:R1315C,ORF1b:I1566V,ORF1b:T2163I,ORF3a:H78Y,ORF3a:T223I,ORF6:D61L,ORF9b:P10S,S:T19I,S:A27S,S:G142D,S:K150N,S:V213G,S:S373P,S:S375F,S:T376A,S:D405N,S:R408S,S:K417N,S:N440K,S:S477N,S:T478K,S:E484A,S:Q498R,S:N501Y,S:Y505H,S:D614G,S:H655Y,S:N679K,S:P681H,S:N764K,S:D796Y,S:Q954H,S:N969K	N:E31-,N:R32-,N:S33-,ORF1a:S3675-,ORF1a:G3676-,ORF1a:F3677-,ORF9b:E27-,ORF9b:N28-,ORF9b:A29-,S:L24-,S:P25-,S:P26-		T22674C,G23040A		C2925T,A3314G,C3923T,G7320A,T15521A,T19728C,C21952T,A22012C,A24433G,C29218T	2	0	10	12	84-113,190,209,220,226,232,287-288,14743-14756,22574,22576-22661,22683-22684,22697,22699,22703,22712,22717,22722,22742,29531-29546,29549,29734-29770,29810	NODE_0000695	C2925T,A3314G,C3923T,G7320A,C9866T,T15521A,T19728C,C21952T,A22012C,T22674C,C22792T,G23040A,A24433G,C25624T,C29218T		ORF1a:S887F,ORF1a:T1017A,ORF1a:P1220S,ORF1a:S2352N,ORF1a:L3201F,ORF1b:F685Y,ORF3a:H78Y,S:K150N,S:F371S,S:R493Q		NODE_0000710	C2925T,A3314G,C3923T,G7320A,T15521A,T19728C,C21952T,A22012C,T22674C,G23040A,A24433G,C29218T		ORF1a:S887F,ORF1a:T1017A,ORF1a:P1220S,ORF1a:S2352N,ORF1b:F685Y,S:K150N,S:F371S,S:R493Q		N/A	N/A	N/A	N/A	N/A	N/A	N/A	N/A	N/A	N/A	ORF1a:8,ORF1b:426-430,S:338-367,S:374,S:379,S:381,S:384,S:387,S:394,N:420		3000	0	good	202	10	0	good	0	24	14	58.333333	mediocre	22		0	good	0		0		0	0	good		0	0	good	0	NA			NA	NA	M	15	No	NA	NA	NA	NA	NA	NA	NA	NA	<30	range	NA	5/31/22	NA	NA	Mexico	Campeche	Nasopharyngeal swab	NA	NA	NA	Taboada_2023	Under 19	NA
OR151855	22C	22C (BA.2.12.1)	Omicron	22C	BA.2.12.1	BA.2.12.1	6.813457	good	70	27	0	0	951	1	50	12	0	278	87730	114	29801	0.960973815	FALSE	T670G,C2790T,C3037T,G4184A,C4321T,C9344T,A9424G,C9534T,C9866T,C10029T,C10198T,G10447A,C10449A,C11674T,C12880T,C14408T,T15009C,C15714T,C17410T,A18163G,C19955T,A20055G,C21618T,C21721T,G21987A,T22200G,G22578A,C22674T,T22679C,C22686T,A22688G,G22775A,A22786C,G22813T,T22882G,T22917A,G22992A,C22995A,A23013C,A23055G,A23063T,T23075C,A23403G,C23525T,T23599G,C23604A,C23673T,C23854A,G23948T,A24424T,T24469A,C25000T,C25416T,C25584T,C26060T,C26270T,C26577G,G26709A,C26858T,A27259C,G27382C,A27383T,T27384C,C27807T,A28271T,C28311T,G28881A,G28882A,G28883C,A29510C	11288-11296,21633-21641,28362-28370			E:T9I,M:Q19E,M:A63T,N:P13L,N:R203K,N:G204R,N:S413R,ORF1a:S135R,ORF1a:T842I,ORF1a:G1307S,ORF1a:L3027F,ORF1a:T3090I,ORF1a:L3201F,ORF1a:T3255I,ORF1a:P3395H,ORF1b:P314L,ORF1b:R1315C,ORF1b:I1566V,ORF1b:T2163I,ORF3a:T223I,ORF6:D61L,ORF9b:P10S,S:T19I,S:A27S,S:G142D,S:V213G,S:S371F,S:S373P,S:S375F,S:T376A,S:D405N,S:R408S,S:K417N,S:N440K,S:L452Q,S:S477N,S:T478K,S:E484A,S:Q498R,S:N501Y,S:Y505H,S:D614G,S:H655Y,S:N679K,S:P681H,S:S704L,S:N764K,S:D796Y,S:Q954H,S:N969K	N:E31-,N:R32-,N:S33-,ORF1a:S3675-,ORF1a:G3676-,ORF1a:F3677-,ORF9b:E27-,ORF9b:N28-,ORF9b:A29-,S:L24-,S:P25-,S:P26-		G23040A			1	0	0	1	239-242,245,249,251,253-254,257-259,262-330,6268-6485,8869,8878-8926,9363,9378,9382,9427,14739-14751,14754,14756-14762,14768,14771-14807,14811,14831,14833,14840,14850,14858-14859,14861-14927,14932,15353-15484,15491-15492,15501-15510,22499-22500,22502-22503,22505-22507,22509-22510,22512-22514,22516-22518,22521,22523-22524,22527,22529-22532,22534-22540,22544,22568,22574,22577,22580,22582,23061-23062,23068,23070,23080,23082-23095,23107,23110,23125-23226,27098,29530-29646,29648-29651,29653,29687,29693,29709,29714-29715,29718,29723,29726-29729,29734-29759,29765	NODE_0000738	T15009C,C21721T,G23040A		S:R493Q		NODE_0000738	T15009C,C21721T,G23040A		S:R493Q		N/A	N/A	N/A	N/A	N/A	N/A	N/A	N/A	N/A	N/A	ORF1a:1-22,ORF1a:2002-2074,ORF1a:2872-2887,ORF1a:3033,ORF1a:3038,ORF1b:424-432,ORF1b:434-447,ORF1b:455-456,ORF1b:458,ORF1b:464-487,ORF1b:489,ORF1b:629-673,ORF1b:675,ORF1b:679-681,ORF1b:685,S:313-326,S:328,S:336,S:338-340,S:500,S:503,S:506-511,S:515-516,S:522-555,N:420	W:15521	3000	24.111111	good	951	10	10	good	1	24	-2	0	good	6		0	good	0		0		0	0	good		0	0	good	0	NA			NA	NA	F	34	No	NA	NA	NA	NA	NA	NA	NA	NA	<30	range	NA	5/24/22	NA	NA	Mexico	Baja California Sur	Nasopharyngeal swab	NA	NA	NA	Taboada_2023	30-39	NA
OR151856	21L	21L (BA.2)	Omicron	21L	BA.2	BA.2	17.177298	good	65	53	0	0	965	0	45	12	0	275	87910	35	29808	0.963415042	FALSE	C583T,T670G,C3037T,G4184A,C4321T,C9344T,A9424G,C9534T,C9866T,C10029T,C10198T,G10447A,C10449A,C12880T,C14408T,C15714T,C17410T,A18163G,C19955T,C19983T,A20055G,C21618T,G21987A,T22200G,G22578A,C22674T,T22679C,C22686T,A22688G,G22775A,A22786C,G22813T,T22882G,G22992A,C22995A,A23013C,C23248T,A23403G,C23525T,T23599G,C23604A,C23854A,G23948T,A24424T,T24469A,C25000T,C25416T,G25437T,C25584T,C26060T,C26270T,C26577G,G26709A,C26858T,A27259C,G27382C,A27383T,T27384C,C27807T,A28271T,C28311T,G28881A,G28882A,G28883C,A29510C	11288-11296,21633-21641,28362-28370,29734-29759			E:T9I,M:Q19E,M:A63T,N:P13L,N:R203K,N:G204R,N:S413R,ORF1a:S135R,ORF1a:G1307S,ORF1a:L3027F,ORF1a:T3090I,ORF1a:T3255I,ORF1a:P3395H,ORF1b:P314L,ORF1b:R1315C,ORF1b:I1566V,ORF1b:T2163I,ORF3a:L15F,ORF3a:T223I,ORF6:D61L,ORF9b:P10S,S:T19I,S:A27S,S:G142D,S:V213G,S:G339D,S:S371F,S:S373P,S:S375F,S:T376A,S:D405N,S:R408S,S:K417N,S:N440K,S:S477N,S:T478K,S:E484A,S:D614G,S:H655Y,S:N679K,S:P681H,S:N764K,S:D796Y,S:Q954H,S:N969K	N:E31-,N:R32-,N:S33-,ORF1a:S3675-,ORF1a:G3676-,ORF1a:F3677-,ORF9b:E27-,ORF9b:N28-,ORF9b:A29-,S:L24-,S:P25-,S:P26-		T2790C,G23040A		C583T,C19983T,C23248T,G25437T	2	0	4	6	78-330,6268-6420,6426,6428-6429,6433,6437,6441,6444-6485,8715-8728,8733,8736,8740-8741,8745,8749,9350-9351,9354,9361-9413,9465,9868,14739-14768,14796,14807-14961,15354-15541,22625,22627-22628,22631,22633,22652,22655-22656,22658,22699,22709,22742,22748,23050-23087,23223-23227,29534,29544,29547	NODE_0000695	C583T,T2790C,C9866T,C19983T,G23040A,C23248T,C25416T,G25437T		ORF1a:I842T,ORF3a:L15F,S:R493Q		NODE_0000695	C583T,T2790C,C9866T,C19983T,G23040A,C23248T,C25416T,G25437T		ORF1a:I842T,ORF3a:L15F,S:R493Q		N/A	N/A	N/A	N/A	N/A	N/A	N/A	N/A	N/A	N/A	ORF1a:1-22,ORF1a:2002-2052,ORF1a:2054-2055,ORF1a:2058-2074,ORF1a:2817-2821,ORF1a:2823-2824,ORF1a:2826-2827,ORF1a:3029-3030,ORF1a:3033-3050,ORF1a:3067,ORF1a:3201,ORF1b:424-434,ORF1b:443,ORF1b:447-498,ORF1b:630-692,S:355-357,S:364-366,S:379,S:383,S:394,S:396,S:497-509,S:554-555		3000	24.62963	good	965	10	0	good	0	24	8	33.333333	mediocre	16		0	good	0		0		0	0	good		0	0	good	0	NA			NA	NA	F	49	No	NA	NA	NA	NA	NA	NA	NA	NA	<30	range	NA	5/23/22	NA	NA	Mexico	Baja California Sur	Nasopharyngeal swab	NA	NA	NA	Taboada_2023	40-49	NA
OR151857	21L	21L (BA.2)	Omicron	21L	BA.2.9	BA.2.9	50.784324	mediocre	74	53	0	0	511	0	49	12	0	156	88418	33	29836	0.979600709	FALSE	C241T,T670G,C2790T,C3037T,T4111C,G4184A,C4321T,A5553T,C5575T,C9344T,A9424G,C9534T,C9866T,C10029T,C10198T,G10447A,C10449A,C12880T,C14408T,T15521A,C15714T,C17410T,A18163G,C19716T,T19893C,C19955T,A20055G,C20178T,C21618T,C21812T,G21987A,T22200G,T22679C,C22686T,G22775A,A22786C,C22792T,G22813T,T22882G,G22992A,C22995A,A23013C,A23055G,A23063T,T23075C,A23403G,C23525T,T23599G,C23604A,C23854A,G23948T,A24424T,A24433G,T24469A,C25000T,C25584T,C25624T,C26060T,C26270T,C26577G,G26709A,C26858T,A27259C,G27382C,A27383T,T27384C,C27630T,C27807T,A28271T,C28311T,G28881A,G28882A,G28883C,A29510C	11288-11296,21633-21641,28362-28370,29734-29759			E:T9I,M:Q19E,M:A63T,N:P13L,N:R203K,N:G204R,N:S413R,ORF1a:S135R,ORF1a:T842I,ORF1a:G1307S,ORF1a:K1763M,ORF1a:L3027F,ORF1a:T3090I,ORF1a:L3201F,ORF1a:T3255I,ORF1a:P3395H,ORF1b:P314L,ORF1b:F685Y,ORF1b:R1315C,ORF1b:I1566V,ORF1b:T2163I,ORF3a:H78Y,ORF3a:T223I,ORF6:D61L,ORF9b:P10S,S:T19I,S:A27S,S:G142D,S:V213G,S:S373P,S:S375F,S:D405N,S:R408S,S:K417N,S:N440K,S:S477N,S:T478K,S:E484A,S:Q498R,S:N501Y,S:Y505H,S:D614G,S:H655Y,S:N679K,S:P681H,S:N764K,S:D796Y,S:Q954H,S:N969K	N:E31-,N:R32-,N:S33-,ORF1a:S3675-,ORF1a:G3676-,ORF1a:F3677-,ORF9b:E27-,ORF9b:N28-,ORF9b:A29-,S:L24-,S:P25-,S:P26-		T22674C,G23040A	C19716T|24F	T4111C,A5553T,C5575T,T15521A,T19893C,C20178T,C21812T,A24433G,C27630T	2	1	9	12	80,82,84-108,113,156,170,187,198,201,203,205-215,220,223,226,229,231-232,234,238-240,243,249,251,253,257-259,262-273,275-277,279,287-288,291,6268-6455,6457-6458,6461,6466,6478,9357,9361,9363-9388,9391,9400-9401,14737,14739-14754,14758,15354-15364,15367-15368,15394,15453,22495-22665,22678,22688	NODE_0000695	T4111C,A5553T,C5575T,C9866T,T15521A,C19716T,T19893C,C20178T,C21812T,T22674C,C22792T,G23040A,A24433G,C25624T,C27630T		ORF1a:K1763M,ORF1a:L3201F,ORF1b:F685Y,ORF3a:H78Y,S:F371S,S:R493Q		NODE_0000710	T4111C,A5553T,C5575T,T15521A,C19716T,T19893C,C20178T,C21812T,T22674C,G23040A,A24433G,C27630T		ORF1a:K1763M,ORF1b:F685Y,S:F371S,S:R493Q		N/A	N/A	N/A	N/A	N/A	N/A	N/A	N/A	N/A	N/A	ORF1a:1-5,ORF1a:8-9,ORF1a:2002-2067,ORF1a:3031,ORF1a:3033-3042,ORF1a:3046,ORF1b:424-429,ORF1b:431,ORF1b:630-634,ORF1b:643,S:312-368,S:376		3000	7.814815	good	511	10	0	good	0	24	17	70.833333	mediocre	25		0	good	0		0		0	0	good		0	0	good	0	NA			NA	NA	M	12	No	NA	NA	NA	NA	NA	NA	NA	NA	<30	range	NA	6/2/22	NA	NA	Mexico	Baja California Sur	Nasopharyngeal swab	NA	NA	NA	Taboada_2023	Under 19	NA
OR151858	21L	21L (BA.2)	Omicron	21L	BA.2.65	BA.2.65	0	good	70	53	0	0	0	0	52	12	0	0	88981	32	29847	0.997090593	FALSE	C241T,T670G,C2790T,C3037T,G4184A,C4321T,C9344T,A9424G,C9534T,C9866T,C10029T,C10198T,G10447A,C10449A,C12880T,C14408T,T14610C,C15714T,C17410T,A18163G,C19955T,A20055G,G20131T,C21618T,G21987A,T22200G,G22578A,C22674T,T22679C,C22686T,A22688G,G22775A,A22786C,G22813T,T22882G,G22992A,C22995A,A23013C,A23040G,A23055G,A23063T,T23075C,A23403G,C23525T,T23599G,C23604A,C23854A,G23948T,A24424T,T24469A,C25000T,C25584T,C26060T,C26270T,C26577G,G26709A,C26858T,A27259C,G27382C,A27383T,T27384C,C27807T,C27945T,A28271T,C28311T,G28881A,G28882A,G28883C,A29510C,C29762T	11288-11296,21633-21641,28362-28370,29734-29759			E:T9I,M:Q19E,M:A63T,N:P13L,N:R203K,N:G204R,N:S413R,ORF1a:S135R,ORF1a:T842I,ORF1a:G1307S,ORF1a:L3027F,ORF1a:T3090I,ORF1a:L3201F,ORF1a:T3255I,ORF1a:P3395H,ORF1b:P314L,ORF1b:R1315C,ORF1b:I1566V,ORF1b:T2163I,ORF1b:A2222S,ORF3a:T223I,ORF6:D61L,ORF8:Q18*,ORF9b:P10S,S:T19I,S:A27S,S:G142D,S:V213G,S:G339D,S:S371F,S:S373P,S:S375F,S:T376A,S:D405N,S:R408S,S:K417N,S:N440K,S:S477N,S:T478K,S:E484A,S:Q493R,S:Q498R,S:N501Y,S:Y505H,S:D614G,S:H655Y,S:N679K,S:P681H,S:N764K,S:D796Y,S:Q954H,S:N969K	N:E31-,N:R32-,N:S33-,ORF1a:S3675-,ORF1a:G3676-,ORF1a:F3677-,ORF9b:E27-,ORF9b:N28-,ORF9b:A29-,S:L24-,S:P25-,S:P26-				T14610C,G20131T,C29762T	0	0	3	3		NODE_0000695	C9866T,T14610C,G20131T,C27945T,C29762T		ORF1a:L3201F,ORF1b:A2222S,ORF8:Q18*		BA.2.65	T14610C,G20131T,C29762T		ORF1b:A2222S		N/A	N/A	N/A	N/A	N/A	N/A	N/A	N/A	N/A	N/A			3000	0	good	0	10	0	good	0	24	-5	0	good	3		0	good	0		0		0	0	good		0	0	good	0	NA			NA	NA	M	18	No	NA	NA	NA	NA	NA	NA	NA	NA	<30	range	NA	5/26/22	NA	NA	Mexico	Baja California Sur	Nasopharyngeal swab	NA	NA	NA	Taboada_2023	Under 19	NA
OR151859	21L	21L (BA.2)	Omicron	21L	BA.2	BA.2	0.694444	good	73	53	0	0	210	0	50	12	0	82	88720	39	29841	0.989633147	FALSE	C241T,T670G,C906T,C2790T,C3037T,G3065A,G4184A,C4321T,C5884T,C9344T,A9424G,C9534T,C9866T,C10029T,C10198T,G10447A,C10449A,C11767T,C12880T,C14408T,C15714T,C17410T,A18163G,G19174T,C19955T,A20055G,C20946T,C21618T,G21987A,T22200G,G22578A,G22775A,A22786C,C22792T,G22813T,T22882G,G22992A,C22995A,A23013C,A23040G,A23055G,A23063T,T23075C,A23403G,C23525T,T23599G,C23604A,C23854A,G23948T,A24424T,T24469A,C25000T,C25584T,C26013T,C26060T,C26270T,C26577G,G26709A,C26801T,C26858T,A27259C,G27382C,A27383T,T27384C,C27673T,C27807T,A28271T,C28311T,G28881A,G28882A,G28883C,A29510C,C29670T	11288-11296,21633-21641,28362-28370,29734-29759			E:T9I,M:Q19E,M:A63T,N:P13L,N:R203K,N:G204R,N:S413R,ORF1a:S135R,ORF1a:T214I,ORF1a:T842I,ORF1a:G934S,ORF1a:G1307S,ORF1a:L3027F,ORF1a:T3090I,ORF1a:L3201F,ORF1a:T3255I,ORF1a:P3395H,ORF1b:P314L,ORF1b:R1315C,ORF1b:I1566V,ORF1b:D1903Y,ORF1b:T2163I,ORF3a:T223I,ORF6:D61L,ORF7a:Q94*,ORF9b:P10S,S:T19I,S:A27S,S:G142D,S:V213G,S:G339D,S:D405N,S:R408S,S:K417N,S:N440K,S:S477N,S:T478K,S:E484A,S:Q493R,S:Q498R,S:N501Y,S:Y505H,S:D614G,S:H655Y,S:N679K,S:P681H,S:N764K,S:D796Y,S:Q954H,S:N969K	N:E31-,N:R32-,N:S33-,ORF1a:S3675-,ORF1a:G3676-,ORF1a:F3677-,ORF9b:E27-,ORF9b:N28-,ORF9b:A29-,S:L24-,S:P25-,S:P26-				C906T,G3065A,C5884T,C11767T,G19174T,C20946T,C26013T,C26801T,C27673T,C29670T	0	0	10	10	5953-5970,5974-5975,5977-5978,5981,6053,6058,6064-6065,6067,6071,6074,6076,6078,6080-6087,6089,6091-6093,6105-6109,6112-6114,6119-6121,6126-6128,6131-6155,6160-6161,6166-6191,22635,22651-22748	NODE_0000695	C906T,G3065A,C5884T,C9866T,C11767T,G19174T,C20946T,C22792T,C26013T,C26801T,C27673T,C29670T		ORF1a:T214I,ORF1a:G934S,ORF1a:L3201F,ORF1b:D1903Y,ORF7a:Q94*		NODE_0000695	C906T,G3065A,C5884T,C9866T,C11767T,G19174T,C20946T,C22792T,C26013T,C26801T,C27673T,C29670T		ORF1a:T214I,ORF1a:G934S,ORF1a:L3201F,ORF1b:D1903Y,ORF7a:Q94*		N/A	N/A	N/A	N/A	N/A	N/A	N/A	N/A	N/A	N/A	ORF1a:1896-1906,ORF1a:1930,ORF1a:1933-1934,ORF1a:1936-1943,ORF1a:1947-1950,ORF1a:1952,ORF1a:1954-1964,ORF1a:1966,ORF1a:1968-1976,S:358,S:364-396		3000	0	good	210	10	0	good	0	24	2	8.333333	good	10		0	good	0		0		0	0	good		0	0	good	0	NA			NA	NA	M	26	No	NA	NA	NA	NA	NA	NA	NA	NA	<30	range	NA	5/23/22	NA	NA	Mexico	Baja California Sur	Nasopharyngeal swab	NA	NA	NA	Taboada_2023	20-29	NA
OR151860	22C	22C (BA.2.12.1)	Omicron	22C	BA.2.12.1	BA.2.12.1	55.274777	mediocre	65	68	0	0	1675	0	46	17	0	547	86320	331	29828	0.930441762	FALSE	T670G,C3037T,G4184A,C4321T,C8637T,C9534T,C9866T,C10029T,C10198T,G10447A,C10449A,C11674T,C12880T,C14408T,T15009C,C15714T,C17410T,A18163G,G18636A,C19955T,A20055G,C21618T,C21721T,G21987A,T22200G,T22679C,C22686T,A22688G,G22775A,A22786C,G22813T,T22882G,T22917A,G22992A,C22995A,A23013C,A23055G,A23063T,T23075C,A23403G,C23525T,T23599G,C23604A,G23948T,A24424T,T24469A,C25000T,C25416T,C25584T,C26060T,C26270T,C26577G,G26709A,C26858T,A27259C,G27382C,A27383T,T27384C,C27807T,A28271T,C28311T,G28881A,G28882A,G28883C,A29510C	509-523,11288-11296,21633-21641,28362-28370,29734-29759			E:T9I,M:Q19E,M:A63T,N:P13L,N:R203K,N:G204R,N:S413R,ORF1a:S135R,ORF1a:G1307S,ORF1a:T2791I,ORF1a:T3090I,ORF1a:L3201F,ORF1a:T3255I,ORF1a:P3395H,ORF1b:P314L,ORF1b:R1315C,ORF1b:I1566V,ORF1b:T2163I,ORF3a:T223I,ORF6:D61L,ORF9b:P10S,S:T19I,S:A27S,S:G142D,S:V213G,S:S373P,S:S375F,S:T376A,S:D405N,S:R408S,S:K417N,S:N440K,S:L452Q,S:S477N,S:T478K,S:E484A,S:Q498R,S:N501Y,S:Y505H,S:D614G,S:H655Y,S:N679K,S:P681H,S:D796Y,S:Q954H,S:N969K	N:E31-,N:R32-,N:S33-,ORF1a:G82-,ORF1a:H83-,ORF1a:V84-,ORF1a:M85-,ORF1a:V86-,ORF1a:S3675-,ORF1a:G3676-,ORF1a:F3677-,ORF9b:E27-,ORF9b:N28-,ORF9b:A29-,S:L24-,S:P25-,S:P26-		T2790C,T22674C,G23040A		C8637T,G18636A	3	0	2	5	4403-4626,6268-6485,8712-8926,9325-9477,13645,13653-13758,14739-14955,14957-14959,15353-15541,21929,21931,22494-22660,23132-23134,23140-23141,23151,23155-23156,23158-23160,23162-23163,23168,23172-23176,23178,23182-23183,23186,23189-23196,23198-23201,23204-23205,23207-23221,23660,23662-23664,23667-23669,23673,23677,23680-23681,23683,23686,23689,23691,23701-23702,23704,23706,23708,23713,23781,23785,23854-23858,29529-29628	NODE_0000738	T2790C,C8637T,T15009C,G18636A,C21721T,T22674C,G23040A	509-523	ORF1a:I842T,ORF1a:T2791I,S:F371S,S:R493Q	ORF1a:G82-,ORF1a:H83-,ORF1a:V84-,ORF1a:M85-,ORF1a:V86-	NODE_0000738	T2790C,C8637T,T15009C,G18636A,C21721T,T22674C,G23040A	509-523	ORF1a:I842T,ORF1a:T2791I,S:F371S,S:R493Q	ORF1a:G82-,ORF1a:H83-,ORF1a:V84-,ORF1a:M85-,ORF1a:V86-	N/A	N/A	N/A	N/A	N/A	N/A	N/A	N/A	N/A	N/A	ORF1a:22,ORF1a:1380-1454,ORF1a:2002-2074,ORF1a:2816-2887,ORF1a:3021-3071,ORF1b:60,ORF1b:63-97,ORF1b:424-498,ORF1b:629-692,S:123,S:311-366,S:524,S:527,S:530,S:532-534,S:536-553,S:700-704,S:707,S:709-710,S:714-717,S:740-741,S:764-766,N:419-420		3000	50.925926	mediocre	1675	10	0	good	0	24	13	54.166667	mediocre	21		0	good	0		0		0	0	good		0	0	good	0	NA			NA	NA	F	22	No	NA	NA	NA	NA	NA	NA	NA	NA	<30	range	NA	5/31/22	NA	NA	Mexico	Baja California Sur	Nasopharyngeal swab	NA	NA	NA	Taboada_2023	20-29	NA
OR151861	21L	21L (BA.2)	Omicron	21L	BA.2	BA.2	0	good	69	53	9	0	256	0	52	12	1	22	88772	5	29837	0.989098084	FALSE	C44T,T670G,C2790T,C3037T,G4184A,C4321T,C5986T,C9344T,A9424G,C9534T,C9866T,C10029T,C10198T,G10447A,C10449A,C12880T,C14408T,C15714T,C17410T,A18163G,C19955T,A20055G,C21618T,G21987A,T22200G,G22578A,C22674T,T22679C,C22686T,A22688G,G22775A,A22786C,G22813T,T22882G,G22992A,C22995A,A23013C,A23040G,A23055G,A23063T,T23075C,A23403G,C23525T,T23599G,C23604A,C23854A,G23948T,T24211C,A24424T,T24469A,C25000T,C25584T,C26060T,C26270T,C26577G,G26709A,C26858T,A27259C,G27382C,A27383T,T27384C,C27807T,A28271T,C28311T,G28376A,G28881A,G28882A,G28883C,A29510C	11288-11296,21633-21641,28362-28370,29734-29759	22304:CATCTGAGA		E:T9I,M:Q19E,M:A63T,N:P13L,N:A35T,N:R203K,N:G204R,N:S413R,ORF1a:S135R,ORF1a:T842I,ORF1a:G1307S,ORF1a:L3027F,ORF1a:T3090I,ORF1a:L3201F,ORF1a:T3255I,ORF1a:P3395H,ORF1b:P314L,ORF1b:R1315C,ORF1b:I1566V,ORF1b:T2163I,ORF3a:T223I,ORF6:D61L,ORF9b:P10S,S:T19I,S:A27S,S:G142D,S:V213G,S:Y248N,S:G339D,S:S371F,S:S373P,S:S375F,S:T376A,S:D405N,S:R408S,S:K417N,S:N440K,S:S477N,S:T478K,S:E484A,S:Q493R,S:Q498R,S:N501Y,S:Y505H,S:D614G,S:H655Y,S:N679K,S:P681H,S:N764K,S:D796Y,S:Q954H,S:N969K	N:E31-,N:R32-,N:S33-,ORF1a:S3675-,ORF1a:G3676-,ORF1a:F3677-,ORF9b:E27-,ORF9b:N28-,ORF9b:A29-,S:L24-,S:P25-,S:P26-	S:247:SSE		C5986T|20I	C44T,T24211C,G28376A	0	1	3	4	23,41,76-329	NODE_0000695	C44T,C5986T,C9866T,T24211C,G28376A		N:A35T,ORF1a:L3201F,S:Y248N		NODE_0000695	C44T,C5986T,C9866T,T24211C,G28376A		N:A35T,ORF1a:L3201F,S:Y248N		N/A	N/A	N/A	N/A	N/A	N/A	N/A	N/A	N/A	N/A	ORF1a:1-22		3000	0	good	256	10	0	good	0	24	-1	0	good	7		0	good	0		0		0	0	good		0	0	good	0	NA			NA	NA	M	24	No	NA	NA	NA	NA	NA	NA	NA	NA	<30	range	NA	6/2/22	NA	NA	Mexico	Baja California Sur	Nasopharyngeal swab	NA	NA	NA	Taboada_2023	20-29	NA
OR151862	21K	21K (BA.1)	Omicron	21K	BA.1.1	BA.1.1	0.694444	good	63	39	9	0	75	0	51	16	1	1	88894	40	29836	0.993947096	FALSE	C241T,A1050C,C2470T,A2832G,C3037T,T5386G,A8377T,G8393A,T9961C,C10029T,C10449A,A11537G,T13195C,C14408T,C15240T,A18163G,C21595T,C21762T,C21846T,C22323T,G22578A,G22599A,T22673C,C22674T,T22679C,C22686T,G22813T,T22882G,G22898A,G22992A,C22995A,A23013C,A23040G,G23048A,A23055G,A23063T,T23075C,C23202A,A23403G,C23525T,T23599G,C23604A,C23854A,G23948T,C24130A,A24424T,T24469A,C24503T,C25000T,G25538T,C25584T,C26270T,A26530G,C26577G,G26709A,A27259C,C27807T,A28271T,C28311T,G28881A,G28882A,G28883C,G29402T	6513-6515,11285-11293,21765-21770,21987-21995,22194-22196,28362-28370	22204:GAGCCAGAA		E:T9I,M:D3G,M:Q19E,M:A63T,N:P13L,N:R203K,N:G204R,N:D377Y,ORF1a:K262T,ORF1a:K856R,ORF1a:L2084I,ORF1a:A2710T,ORF1a:T3255I,ORF1a:P3395H,ORF1a:I3758V,ORF1b:P314L,ORF1b:I1566V,ORF3a:G49V,ORF9b:P10S,S:A67V,S:T95I,S:Y145D,S:L212I,S:S254F,S:G339D,S:R346K,S:S371L,S:S373P,S:S375F,S:K417N,S:N440K,S:G446S,S:S477N,S:T478K,S:E484A,S:Q493R,S:G496S,S:Q498R,S:N501Y,S:Y505H,S:T547K,S:D614G,S:H655Y,S:N679K,S:P681H,S:N764K,S:D796Y,S:N856K,S:Q954H,S:N969K,S:L981F	N:E31-,N:R32-,N:S33-,ORF1a:S2083-,ORF1a:L3674-,ORF1a:S3675-,ORF1a:G3676-,ORF9b:E27-,ORF9b:N28-,ORF9b:A29-,S:H69-,S:V70-,S:G142-,S:V143-,S:Y144-,S:N211-	S:214:EPE		G29402T|21J&21I&21A&21B	A1050C,A8377T,T9961C,C21595T,C22323T,G25538T	0	1	6	7	29530-29590,29592,29594,29596,29598,29600,29609-29613,29616-29617,29621,29623	NODE_0000682	A1050C,C2470T,A8377T,T9961C,C21595T,C22323T,G22599A,G25538T,G29402T		N:D377Y,ORF1a:K262T,ORF3a:G49V,S:S254F,S:R346K		NODE_0000690	A1050C,C2470T,A8377T,T9961C,C21595T,C22323T,G25538T,G29402T		N:D377Y,ORF1a:K262T,ORF3a:G49V,S:S254F		N/A	N/A	N/A	N/A	N/A	N/A	N/A	N/A	N/A	N/A	N:420		3000	0	good	75	10	0	good	0	24	2	8.333333	good	10		0	good	0		0		0	0	good		0	0	good	0	NA			NA	NA	F	25	No	NA	NA	NA	NA	NA	NA	NA	NA	<30	range	NA	5/20/22	NA	NA	Mexico	Baja California Sur	Nasopharyngeal swab	NA	NA	NA	Taboada_2023	20-29	NA
OR151863	21L	21L (BA.2)	Omicron	21L	BA.2	BA.2	0	good	70	53	3	0	0	0	54	12	1	0	89055	9	29851	0.997993512	FALSE	C241T,T670G,C2790T,C3037T,A3048G,G4184A,C4321T,C8673T,C9344T,A9424G,C9534T,C9866T,C10029T,C10198T,G10447A,C10449A,C12880T,C14408T,C15714T,C17410T,A18163G,C19955T,A20055G,C21618T,G21987A,T22200G,G22578A,C22674T,T22679C,C22686T,A22688G,G22775A,A22786C,G22813T,T22882G,G22992A,C22995A,A23013C,A23040G,A23055G,A23063T,T23075C,A23403G,C23525T,T23599G,C23604A,C23854A,G23948T,A24424T,T24469A,C25000T,C25584T,C26060T,C26270T,G26529C,C26577G,G26709A,C26858T,A27259C,G27382C,A27383T,T27384C,C27406T,C27807T,A28271T,C28311T,G28881A,G28882A,G28883C,A29510C	11288-11296,21633-21641,28362-28370,29734-29759	27405:TTT		E:T9I,M:D3H,M:Q19E,M:A63T,N:P13L,N:R203K,N:G204R,N:S413R,ORF1a:S135R,ORF1a:T842I,ORF1a:D928G,ORF1a:G1307S,ORF1a:S2803L,ORF1a:L3027F,ORF1a:T3090I,ORF1a:L3201F,ORF1a:T3255I,ORF1a:P3395H,ORF1b:P314L,ORF1b:R1315C,ORF1b:I1566V,ORF1b:T2163I,ORF3a:T223I,ORF6:D61L,ORF7a:L5F,ORF9b:P10S,S:T19I,S:A27S,S:G142D,S:V213G,S:G339D,S:S371F,S:S373P,S:S375F,S:T376A,S:D405N,S:R408S,S:K417N,S:N440K,S:S477N,S:T478K,S:E484A,S:Q493R,S:Q498R,S:N501Y,S:Y505H,S:D614G,S:H655Y,S:N679K,S:P681H,S:N764K,S:D796Y,S:Q954H,S:N969K	N:E31-,N:R32-,N:S33-,ORF1a:S3675-,ORF1a:G3676-,ORF1a:F3677-,ORF9b:E27-,ORF9b:N28-,ORF9b:A29-,S:L24-,S:P25-,S:P26-	ORF7a:4:F		G26529C|24A&24E&24C&24B&23I&24G&24F&24D&24H&24I	A3048G,C8673T,C27406T	0	1	3	4		NODE_0000695	A3048G,C8673T,C9866T,G26529C,C27406T		M:D3H,ORF1a:D928G,ORF1a:S2803L,ORF1a:L3201F,ORF7a:L5F		NODE_0000695	A3048G,C8673T,C9866T,G26529C,C27406T		M:D3H,ORF1a:D928G,ORF1a:S2803L,ORF1a:L3201F,ORF7a:L5F		N/A	N/A	N/A	N/A	N/A	N/A	N/A	N/A	N/A	N/A			3000	0	good	0	10	0	good	0	24	-1	0	good	7		0	good	0		0		0	0	good		0	0	good	0	NA			NA	NA	M	34	No	NA	NA	NA	NA	NA	NA	NA	NA	<30	range	NA	5/27/22	NA	NA	Mexico	Baja California Sur	Nasopharyngeal swab	NA	NA	NA	Taboada_2023	30-39	NA
OR151864	21L	21L (BA.2)	Omicron	21L	BA.2.9	BA.2.9	0	good	71	62	0	0	29	0	52	15	0	13	88859	39	29836	0.995518844	FALSE	C241T,T670G,A1585C,C2790T,C3037T,G4184A,C4321T,C9344T,A9424G,C9534T,C9866T,C10029T,C10198T,G10447A,C10449A,C12880T,C14408T,C15714T,C17410T,A18163G,C19152T,C19955T,A20055G,C21618T,G21987A,C22120T,T22200G,G22578A,C22674T,T22679C,C22686T,A22688G,G22775A,A22786C,C22792T,G22813T,T22882G,G22992A,C22995A,A23013C,A23040G,A23055G,A23063T,T23075C,A23403G,C23525T,T23599G,C23604A,C23854A,G23948T,A24424T,T24469A,C25000T,C25584T,C25624T,C26060T,C26270T,C26577G,G26709A,C26858T,A27259C,G27382C,A27383T,T27384C,C27807T,A28271T,C28311T,G28881A,G28882A,G28883C,A29510C	510-518,11288-11296,21633-21641,28362-28370,29734-29759			E:T9I,M:Q19E,M:A63T,N:P13L,N:R203K,N:G204R,N:S413R,ORF1a:M85V,ORF1a:S135R,ORF1a:T842I,ORF1a:G1307S,ORF1a:L3027F,ORF1a:T3090I,ORF1a:L3201F,ORF1a:T3255I,ORF1a:P3395H,ORF1b:P314L,ORF1b:R1315C,ORF1b:I1566V,ORF1b:T2163I,ORF3a:H78Y,ORF3a:T223I,ORF6:D61L,ORF9b:P10S,S:T19I,S:A27S,S:G142D,S:V213G,S:G339D,S:S371F,S:S373P,S:S375F,S:T376A,S:D405N,S:R408S,S:K417N,S:N440K,S:S477N,S:T478K,S:E484A,S:Q493R,S:Q498R,S:N501Y,S:Y505H,S:D614G,S:H655Y,S:N679K,S:P681H,S:N764K,S:D796Y,S:Q954H,S:N969K	N:E31-,N:R32-,N:S33-,ORF1a:G82-,ORF1a:H83-,ORF1a:V84-,ORF1a:S3675-,ORF1a:G3676-,ORF1a:F3677-,ORF9b:E27-,ORF9b:N28-,ORF9b:A29-,S:L24-,S:P25-,S:P26-				A1585C,C19152T,C22120T	0	0	3	3	22702,22704,22715,22717-22718,22720,22722-22724,22727-22728,22733-22735,22741-22742,22745,22748,29529-29531,29533,29535,29537,29544,29547,29549,29554,29833	NODE_0000695	A1585C,C9866T,C19152T,C22120T,C22792T,C25624T	510-518	ORF1a:M85V,ORF1a:L3201F,ORF3a:H78Y	ORF1a:G82-,ORF1a:H83-,ORF1a:V84-	NODE_0000710	A1585C,C19152T,C22120T	510-518	ORF1a:M85V	ORF1a:G82-,ORF1a:H83-,ORF1a:V84-	N/A	N/A	N/A	N/A	N/A	N/A	N/A	N/A	N/A	N/A	S:380-381,S:385-389,S:391,S:394-396,N:419-420		3000	0	good	29	10	0	good	0	24	-4	0	good	4		0	good	0		0		0	0	good		0	0	good	0	NA			NA	NA	F	38	No	NA	NA	NA	NA	NA	NA	NA	NA	<30	range	NA	5/23/22	NA	NA	Mexico	Baja California Sur	Nasopharyngeal swab	NA	NA	NA	Taboada_2023	30-39	NA
OR151865	22C	22C (BA.2.12.1)	Omicron	22C	BA.2.12.1	BA.2.12.1	0	good	75	59	0	0	0	0	53	14	0	0	88924	32	29843	0.996956827	FALSE	C241T,G260A,T670G,C2790T,C3037T,G4184A,C4321T,C9344T,A9424G,C9534T,C9866T,C10029T,C10198T,G10447A,C10449A,C11674T,C12880T,C14408T,T15009C,C15714T,C17410T,A18163G,A19283G,C19380T,C19955T,A20055G,C21618T,C21721T,G21987A,T22200G,G22578A,C22674T,T22679C,C22686T,A22688G,G22775A,A22786C,G22813T,T22882G,T22917A,G22992A,C22995A,A23013C,A23040G,A23055G,A23063T,T23075C,A23403G,C23525T,T23599G,C23604A,C23673T,C23854A,G23948T,A24424T,T24469A,C25000T,C25416T,C25584T,C26060T,C26270T,C26577G,G26709A,C26858T,A27259C,G27382C,A27383T,T27384C,C27807T,A28271T,C28311T,G28881A,G28882A,G28883C,A29510C	515-520,11288-11296,21633-21641,28362-28370,29734-29759			E:T9I,M:Q19E,M:A63T,N:P13L,N:R203K,N:G204R,N:S413R,ORF1a:S135R,ORF1a:T842I,ORF1a:G1307S,ORF1a:L3027F,ORF1a:T3090I,ORF1a:L3201F,ORF1a:T3255I,ORF1a:P3395H,ORF1b:P314L,ORF1b:R1315C,ORF1b:I1566V,ORF1b:D1939G,ORF1b:T2163I,ORF3a:T223I,ORF6:D61L,ORF9b:P10S,S:T19I,S:A27S,S:G142D,S:V213G,S:G339D,S:S371F,S:S373P,S:S375F,S:T376A,S:D405N,S:R408S,S:K417N,S:N440K,S:L452Q,S:S477N,S:T478K,S:E484A,S:Q493R,S:Q498R,S:N501Y,S:Y505H,S:D614G,S:H655Y,S:N679K,S:P681H,S:S704L,S:N764K,S:D796Y,S:Q954H,S:N969K	N:E31-,N:R32-,N:S33-,ORF1a:V84-,ORF1a:M85-,ORF1a:S3675-,ORF1a:G3676-,ORF1a:F3677-,ORF9b:E27-,ORF9b:N28-,ORF9b:A29-,S:L24-,S:P25-,S:P26-				G260A,A19283G,C19380T	0	0	3	3		NODE_0000738	G260A,T15009C,A19283G,C19380T,C21721T	515-520	ORF1b:D1939G	ORF1a:V84-,ORF1a:M85-	NODE_0000738	G260A,T15009C,A19283G,C19380T,C21721T	515-520	ORF1b:D1939G	ORF1a:V84-,ORF1a:M85-	N/A	N/A	N/A	N/A	N/A	N/A	N/A	N/A	N/A	N/A			3000	0	good	0	10	0	good	0	24	-4	0	good	4		0	good	0		0		0	0	good		0	0	good	0	NA			NA	NA	F	39	No	NA	NA	NA	NA	NA	NA	NA	NA	<30	range	NA	5/30/22	NA	NA	Mexico	Baja California Sur	Nasopharyngeal swab	NA	NA	NA	Taboada_2023	30-39	NA
OR151866	21L	21L (BA.2)	Omicron	21L	BA.2.9	BA.2.9	0	good	74	59	0	0	0	0	52	12	0	0	88929	32	29843	0.996956827	FALSE	C241T,T670G,A1585C,C2790T,C3037T,G4184A,C4321T,C9344T,A9424G,C9534T,C9866T,C10029T,C10198T,G10447A,C10449A,C12880T,C14120T,C14408T,C15714T,C17172A,C17410T,A18163G,C19152T,C19164T,C19955T,A20055G,C21618T,G21987A,C22120T,T22200G,G22578A,C22674T,T22679C,C22686T,A22688G,G22775A,A22786C,C22792T,G22813T,T22882G,G22992A,C22995A,A23013C,A23040G,A23055G,A23063T,T23075C,A23403G,C23525T,T23599G,C23604A,C23854A,G23948T,A24424T,T24469A,C25000T,C25584T,C25624T,C26060T,C26270T,C26577G,G26709A,C26858T,A27259C,G27382C,A27383T,T27384C,C27807T,A28271T,C28311T,G28881A,G28882A,G28883C,A29510C	11288-11296,21633-21641,28362-28370,29582-29587,29734-29759			E:T9I,M:Q19E,M:A63T,N:P13L,N:R203K,N:G204R,N:S413R,ORF1a:S135R,ORF1a:T842I,ORF1a:G1307S,ORF1a:L3027F,ORF1a:T3090I,ORF1a:L3201F,ORF1a:T3255I,ORF1a:P3395H,ORF1b:P218L,ORF1b:P314L,ORF1b:R1315C,ORF1b:I1566V,ORF1b:T2163I,ORF3a:H78Y,ORF3a:T223I,ORF6:D61L,ORF9b:P10S,S:T19I,S:A27S,S:G142D,S:V213G,S:G339D,S:S371F,S:S373P,S:S375F,S:T376A,S:D405N,S:R408S,S:K417N,S:N440K,S:S477N,S:T478K,S:E484A,S:Q493R,S:Q498R,S:N501Y,S:Y505H,S:D614G,S:H655Y,S:N679K,S:P681H,S:N764K,S:D796Y,S:Q954H,S:N969K	N:E31-,N:R32-,N:S33-,ORF1a:S3675-,ORF1a:G3676-,ORF1a:F3677-,ORF9b:E27-,ORF9b:N28-,ORF9b:A29-,S:L24-,S:P25-,S:P26-				A1585C,C14120T,C17172A,C19152T,C19164T,C22120T	0	0	6	6		NODE_0000695	A1585C,C9866T,C14120T,C17172A,C19152T,C19164T,C22120T,C22792T,C25624T	29582-29587	ORF1a:L3201F,ORF1b:P218L,ORF3a:H78Y		NODE_0000710	A1585C,C14120T,C17172A,C19152T,C19164T,C22120T	29582-29587	ORF1b:P218L		N/A	N/A	N/A	N/A	N/A	N/A	N/A	N/A	N/A	N/A			3000	0	good	0	10	0	good	0	24	-1	0	good	7		0	good	0		0		0	0	good		0	0	good	0	NA			NA	NA	F	50	No	NA	NA	NA	NA	NA	NA	NA	NA	<30	range	NA	5/19/22	NA	NA	Mexico	Baja California Sur	Nasopharyngeal swab	NA	NA	NA	Taboada_2023	50-59	NA
OR151867	22C	22C (BA.2.12.1)	Omicron	22C	BA.2.12.1	BA.2.12.1	0	good	76	56	0	0	1	0	55	13	0	0	89021	5	29847	0.997960071	FALSE	C241T,T670G,T1704C,C2790T,C3037T,G4184A,C4321T,C6843T,C9344T,A9424G,C9534T,C9866T,C10029T,C10198T,G10447A,C10449A,C11674T,C12880T,C14408T,T15009C,C15714T,C17410T,A18163G,G18445T,C19041T,C19955T,A20055G,C21618T,C21721T,G21987A,T22200G,G22578A,C22674T,T22679C,C22686T,A22688G,G22775A,A22786C,G22813T,T22882G,T22917A,G22992A,C22995A,A23013C,A23040G,A23055G,A23063T,T23075C,A23403G,C23525T,T23599G,C23604A,C23673T,C23854A,G23948T,A24424T,T24469A,C25000T,C25416T,C25584T,C26060T,C26270T,C26577G,G26709A,C26858T,A27259C,G27382C,A27383T,T27384C,C27807T,A28271T,C28311T,G28881A,G28882A,G28883C,A29510C	11288-11296,21633-21641,21992-21994,28362-28370,29734-29759			E:T9I,M:Q19E,M:A63T,N:P13L,N:R203K,N:G204R,N:S413R,ORF1a:S135R,ORF1a:F480S,ORF1a:T842I,ORF1a:G1307S,ORF1a:S2193F,ORF1a:L3027F,ORF1a:T3090I,ORF1a:L3201F,ORF1a:T3255I,ORF1a:P3395H,ORF1b:P314L,ORF1b:R1315C,ORF1b:I1566V,ORF1b:V1660F,ORF1b:T2163I,ORF3a:T223I,ORF6:D61L,ORF9b:P10S,S:T19I,S:A27S,S:G142D,S:V213G,S:G339D,S:S371F,S:S373P,S:S375F,S:T376A,S:D405N,S:R408S,S:K417N,S:N440K,S:L452Q,S:S477N,S:T478K,S:E484A,S:Q493R,S:Q498R,S:N501Y,S:Y505H,S:D614G,S:H655Y,S:N679K,S:P681H,S:S704L,S:N764K,S:D796Y,S:Q954H,S:N969K	N:E31-,N:R32-,N:S33-,ORF1a:S3675-,ORF1a:G3676-,ORF1a:F3677-,ORF9b:E27-,ORF9b:N28-,ORF9b:A29-,S:L24-,S:P25-,S:P26-,S:Y144-				T1704C,C6843T,G18445T,C19041T	0	0	4	4	9	NODE_0000738	T1704C,C6843T,T15009C,G18445T,C19041T,C21721T	21992-21994	ORF1a:F480S,ORF1a:S2193F,ORF1b:V1660F	S:Y144-	NODE_0000738	T1704C,C6843T,T15009C,G18445T,C19041T,C21721T	21992-21994	ORF1a:F480S,ORF1a:S2193F,ORF1b:V1660F	S:Y144-	N/A	N/A	N/A	N/A	N/A	N/A	N/A	N/A	N/A	N/A			3000	0	good	1	10	0	good	0	24	-3	0	good	5		0	good	0		0		0	0	good		0	0	good	0	NA			NA	NA	F	24	No	NA	NA	NA	NA	NA	NA	NA	NA	<30	range	NA	5/31/22	NA	NA	Mexico	Baja California Sur	Nasopharyngeal swab	NA	NA	NA	Taboada_2023	20-29	NA
OR151868	21L	21L (BA.2)	Omicron	21L	BA.2.71	BA.2.71	1	good	71	53	0	0	2	1	51	12	0	1	88975	32	29847	0.996990269	FALSE	C241T,T670G,C2790T,C3037T,G4184A,C4321T,C9344T,A9424G,C9534T,C9866T,C10029T,C10198T,G10447A,C10449A,C12880T,C14408T,C15714T,C17410T,A18163G,C19955T,A20055G,C21618T,T21752C,G21786T,G21987A,T22200G,G22578A,C22597T,T22679C,C22686T,A22688G,G22775A,A22786C,C22792T,G22813T,T22882G,G22992A,C22995A,A23013C,A23040G,A23055G,A23063T,T23075C,A23403G,C23525T,T23599G,C23604A,C23854A,G23948T,A24424T,T24469A,C25000T,C25584T,C26060T,C26270T,C26577G,G26709A,C26858T,G26951C,A27259C,G27382C,A27383T,T27384C,C27807T,A28271T,C28311T,G28881A,G28882A,G28883C,C29296T,A29510C	11288-11296,21633-21641,28362-28370,29734-29759			E:T9I,M:Q19E,M:A63T,N:P13L,N:R203K,N:G204R,N:S413R,ORF1a:S135R,ORF1a:T842I,ORF1a:G1307S,ORF1a:L3027F,ORF1a:T3090I,ORF1a:L3201F,ORF1a:T3255I,ORF1a:P3395H,ORF1b:P314L,ORF1b:R1315C,ORF1b:I1566V,ORF1b:T2163I,ORF3a:T223I,ORF6:D61L,ORF9b:P10S,S:T19I,S:A27S,S:W64R,S:G75V,S:G142D,S:V213G,S:G339D,S:S373P,S:S375F,S:T376A,S:D405N,S:R408S,S:K417N,S:N440K,S:S477N,S:T478K,S:E484A,S:Q493R,S:Q498R,S:N501Y,S:Y505H,S:D614G,S:H655Y,S:N679K,S:P681H,S:N764K,S:D796Y,S:Q954H,S:N969K	N:E31-,N:R32-,N:S33-,ORF1a:S3675-,ORF1a:G3676-,ORF1a:F3677-,ORF9b:E27-,ORF9b:N28-,ORF9b:A29-,S:L24-,S:P25-,S:P26-			G21786T|21G	C22597T,G26951C,C29296T	0	1	3	4	29844-29845	NODE_0000695	C9866T,T21752C,G21786T,C22597T,C22792T,G26951C,C29296T		ORF1a:L3201F,S:W64R,S:G75V		BA.2.71	G21786T,C22597T,G26951C,C29296T		S:G75V		N/A	N/A	N/A	N/A	N/A	N/A	N/A	N/A	N/A	N/A	S:371	Y:22674	3000	0	good	2	10	10	good	1	24	-1	0	good	7		0	good	0		0		0	0	good		0	0	good	0	NA			NA	NA	M	26	No	NA	NA	NA	NA	NA	NA	NA	NA	<30	range	NA	5/31/22	NA	NA	Mexico	Baja California Sur	Nasopharyngeal swab	NA	NA	NA	Taboada_2023	20-29	NA
OR151869	21L	21L (BA.2)	Omicron	21L	BA.2	BA.2	1.5625	good	74	53	0	0	0	0	52	12	0	0	88940	34	29841	0.996823061	FALSE	C241T,T670G,C2790T,C3037T,G4184A,C4321T,C5884T,G6337A,C7521T,C9344T,A9424G,C9534T,C9866T,C10029T,C10078T,C10198T,G10447A,C10449A,G11365A,C12880T,C14408T,C15714T,C17410T,A18163G,C19955T,A20055G,C21618T,G21987A,T22200G,G22578A,C22674T,T22679C,C22686T,A22688G,G22775A,A22786C,C22792T,G22813T,T22882G,G22992A,C22995A,A23013C,A23040G,A23055G,A23063T,T23075C,A23403G,C23525T,T23599G,C23604A,C23854A,G23948T,A24424T,T24469A,C25000T,C25318T,C25584T,C26060T,C26270T,C26577G,C26681T,G26709A,C26858T,A27259C,G27382C,A27383T,T27384C,C27807T,A28271T,C28311T,G28881A,G28882A,G28883C,A29510C	11288-11296,21633-21641,28361-28369,29734-29759			E:T9I,M:Q19E,M:A63T,N:P13L,N:R203K,N:G204R,N:S413R,ORF1a:S135R,ORF1a:T842I,ORF1a:G1307S,ORF1a:T2419I,ORF1a:L3027F,ORF1a:T3090I,ORF1a:L3201F,ORF1a:T3255I,ORF1a:P3395H,ORF1b:P314L,ORF1b:R1315C,ORF1b:I1566V,ORF1b:T2163I,ORF3a:T223I,ORF6:D61L,ORF9b:P10S,ORF9b:A29I,S:T19I,S:A27S,S:G142D,S:V213G,S:G339D,S:S371F,S:S373P,S:S375F,S:T376A,S:D405N,S:R408S,S:K417N,S:N440K,S:S477N,S:T478K,S:E484A,S:Q493R,S:Q498R,S:N501Y,S:Y505H,S:D614G,S:H655Y,S:N679K,S:P681H,S:N764K,S:D796Y,S:Q954H,S:N969K	N:G30-,N:E31-,N:R32-,ORF1a:S3675-,ORF1a:G3676-,ORF1a:F3677-,ORF9b:M26-,ORF9b:E27-,ORF9b:N28-,S:L24-,S:P25-,S:P26-			C26681T|24A&21C&24E&24C&24B&23I&24G&24F&21B&24D&24H&24I	C5884T,G6337A,C7521T,C10078T,G11365A,C25318T	0	1	6	7		NODE_0000695	C5884T,G6337A,C7521T,C9866T,C10078T,G11365A,C22792T,C25318T,C26681T	28361	N:-33S,ORF1a:T2419I,ORF1a:L3201F,ORF9b:-29I	N:G30-,ORF9b:M26-	NODE_0000695	C5884T,G6337A,C7521T,C9866T,C10078T,G11365A,C22792T,C25318T,C26681T	28361	N:-33S,ORF1a:T2419I,ORF1a:L3201F,ORF9b:-29I	N:G30-,ORF9b:M26-	N/A	N/A	N/A	N/A	N/A	N/A	N/A	N/A	N/A	N/A			3000	0	good	0	10	0	good	0	24	3	12.5	good	11		0	good	0		0		0	0	good		0	0	good	0	NA			NA	NA	F	24	No	NA	NA	NA	NA	NA	NA	NA	NA	<30	range	NA	6/2/22	NA	NA	Mexico	Baja California Sur	Nasopharyngeal swab	NA	NA	NA	Taboada_2023	20-29	NA
OR151870	21L	21L (BA.2)	Omicron	21L	BA.2.13	BA.2.13	0	good	70	53	0	0	0	0	52	12	0	0	89029	13	29844	0.997625656	FALSE	C241T,T670G,C2790T,C3037T,G4184A,C4321T,C9344T,A9424G,C9534T,C9866T,C10029T,C10198T,G10447A,C10449A,C12880T,C14408T,C15714T,C17410T,A18163G,C19955T,A20055G,C21618T,G21987A,T22200G,G22578A,C22674T,T22679C,C22686T,A22688G,G22775A,A22786C,C22792T,G22813T,T22882G,C22916A,G22992A,C22995A,A23013C,A23040G,A23055G,A23063T,T23075C,A23403G,C23525T,T23599G,C23604A,A23767G,C23854A,G23948T,A24424T,T24469A,C25000T,C25584T,C26060T,C26270T,C26577G,G26709A,C26858T,A27259C,G27382C,A27383T,T27384C,C27807T,A28271T,C28311T,C28507T,G28881A,G28882A,G28883C,A29510C	11288-11296,21633-21641,28362-28370,29734-29759			E:T9I,M:Q19E,M:A63T,N:P13L,N:R203K,N:G204R,N:S413R,ORF1a:S135R,ORF1a:T842I,ORF1a:G1307S,ORF1a:L3027F,ORF1a:T3090I,ORF1a:L3201F,ORF1a:T3255I,ORF1a:P3395H,ORF1b:P314L,ORF1b:R1315C,ORF1b:I1566V,ORF1b:T2163I,ORF3a:T223I,ORF6:D61L,ORF9b:P10S,ORF9b:A75V,S:T19I,S:A27S,S:G142D,S:V213G,S:G339D,S:S371F,S:S373P,S:S375F,S:T376A,S:D405N,S:R408S,S:K417N,S:N440K,S:L452M,S:S477N,S:T478K,S:E484A,S:Q493R,S:Q498R,S:N501Y,S:Y505H,S:D614G,S:H655Y,S:N679K,S:P681H,S:N764K,S:D796Y,S:Q954H,S:N969K	N:E31-,N:R32-,N:S33-,ORF1a:S3675-,ORF1a:G3676-,ORF1a:F3677-,ORF9b:E27-,ORF9b:N28-,ORF9b:A29-,S:L24-,S:P25-,S:P26-				C28507T	0	0	1	1		NODE_0000695	C9866T,C22792T,C22916A,A23767G,C28507T		ORF1a:L3201F,ORF9b:A75V,S:L452M		internal_6b14	C28507T		ORF9b:A75V		N/A	N/A	N/A	N/A	N/A	N/A	N/A	N/A	N/A	N/A			3000	0	good	0	10	0	good	0	24	-7	0	good	1		0	good	0		0		0	0	good		0	0	good	0	NA			NA	NA	F	48	No	NA	NA	NA	NA	NA	NA	NA	NA	<30	range	NA	6/2/22	NA	NA	Mexico	Baja California Sur	Nasopharyngeal swab	NA	NA	NA	Taboada_2023	40-49	NA
OR151871	22C	22C (BA.2.12.1)	Omicron	22C	BA.2.12.1	BA.2.12.1	0	good	72	53	0	0	0	0	52	12	0	0	88946	35	29841	0.99678962	FALSE	C241T,T670G,C2790T,C3037T,G4184A,C4321T,C9344T,A9424G,C9534T,C9866T,C10029T,C10198T,G10447A,C10449A,C11674T,C12880T,C14408T,T15009C,C15714T,C17410T,A18163G,C19955T,A20055G,C21618T,C21721T,G21987A,T22200G,G22578A,C22674T,T22679C,C22686T,A22688G,G22775A,A22786C,G22813T,T22882G,T22917A,G22992A,C22995A,A23013C,A23040G,A23055G,A23063T,T23075C,A23403G,C23525T,T23599G,C23604A,C23673T,C23854A,G23948T,A24424T,T24469A,C25000T,C25416T,C25584T,C26060T,C26270T,C26577G,G26709A,C26858T,A27259C,G27382C,A27383T,T27384C,C27807T,A28271T,C28311T,G28881A,G28882A,G28883C,A29510C	11288-11296,21633-21641,28362-28370,29734-29759			E:T9I,M:Q19E,M:A63T,N:P13L,N:R203K,N:G204R,N:S413R,ORF1a:S135R,ORF1a:T842I,ORF1a:G1307S,ORF1a:L3027F,ORF1a:T3090I,ORF1a:L3201F,ORF1a:T3255I,ORF1a:P3395H,ORF1b:P314L,ORF1b:R1315C,ORF1b:I1566V,ORF1b:T2163I,ORF3a:T223I,ORF6:D61L,ORF9b:P10S,S:T19I,S:A27S,S:G142D,S:V213G,S:G339D,S:S371F,S:S373P,S:S375F,S:T376A,S:D405N,S:R408S,S:K417N,S:N440K,S:L452Q,S:S477N,S:T478K,S:E484A,S:Q493R,S:Q498R,S:N501Y,S:Y505H,S:D614G,S:H655Y,S:N679K,S:P681H,S:S704L,S:N764K,S:D796Y,S:Q954H,S:N969K	N:E31-,N:R32-,N:S33-,ORF1a:S3675-,ORF1a:G3676-,ORF1a:F3677-,ORF9b:E27-,ORF9b:N28-,ORF9b:A29-,S:L24-,S:P25-,S:P26-					0	0	0	0		NODE_0000738	T15009C,C21721T				NODE_0000738	T15009C,C21721T				N/A	N/A	N/A	N/A	N/A	N/A	N/A	N/A	N/A	N/A			3000	0	good	0	10	0	good	0	24	-8	0	good	0		0	good	0		0		0	0	good		0	0	good	0	NA			NA	NA	F	24	No	NA	NA	NA	NA	NA	NA	NA	NA	<30	range	NA	6/2/22	NA	NA	Mexico	Baja California Sur	Nasopharyngeal swab	NA	NA	NA	Taboada_2023	20-29	NA
OR151872	22C	22C (BA.2.12.1)	Omicron	22C	BA.2.12.1	BA.2.12.1	0	good	74	53	0	0	0	0	53	12	0	0	88944	35	29843	0.996856503	FALSE	C241T,T670G,C2790T,G2944A,C3037T,G4184A,C4321T,C9344T,A9424G,C9534T,C9866T,C10029T,C10198T,G10447A,C10449A,C11454T,C11674T,C12880T,C14408T,T15009C,C15714T,C17410T,A18163G,C19955T,A20055G,C21618T,C21721T,G21987A,T22200G,G22578A,C22674T,T22679C,C22686T,A22688G,G22775A,A22786C,G22813T,T22882G,T22917A,G22992A,C22995A,A23013C,A23040G,A23055G,A23063T,T23075C,A23403G,C23525T,T23599G,C23604A,C23673T,C23854A,G23948T,A24424T,T24469A,C25000T,C25416T,C25584T,C26060T,C26270T,C26577G,G26709A,C26858T,A27259C,G27382C,A27383T,T27384C,C27807T,A28271T,C28311T,G28881A,G28882A,G28883C,A29510C	11288-11296,21633-21641,28362-28370,29734-29759			E:T9I,M:Q19E,M:A63T,N:P13L,N:R203K,N:G204R,N:S413R,ORF1a:S135R,ORF1a:T842I,ORF1a:G1307S,ORF1a:L3027F,ORF1a:T3090I,ORF1a:L3201F,ORF1a:T3255I,ORF1a:P3395H,ORF1a:A3730V,ORF1b:P314L,ORF1b:R1315C,ORF1b:I1566V,ORF1b:T2163I,ORF3a:T223I,ORF6:D61L,ORF9b:P10S,S:T19I,S:A27S,S:G142D,S:V213G,S:G339D,S:S371F,S:S373P,S:S375F,S:T376A,S:D405N,S:R408S,S:K417N,S:N440K,S:L452Q,S:S477N,S:T478K,S:E484A,S:Q493R,S:Q498R,S:N501Y,S:Y505H,S:D614G,S:H655Y,S:N679K,S:P681H,S:S704L,S:N764K,S:D796Y,S:Q954H,S:N969K	N:E31-,N:R32-,N:S33-,ORF1a:S3675-,ORF1a:G3676-,ORF1a:F3677-,ORF9b:E27-,ORF9b:N28-,ORF9b:A29-,S:L24-,S:P25-,S:P26-				G2944A,C11454T	0	0	2	2		NODE_0000738	G2944A,C11454T,T15009C,C21721T		ORF1a:A3730V		NODE_0000738	G2944A,C11454T,T15009C,C21721T		ORF1a:A3730V		N/A	N/A	N/A	N/A	N/A	N/A	N/A	N/A	N/A	N/A			3000	0	good	0	10	0	good	0	24	-6	0	good	2		0	good	0		0		0	0	good		0	0	good	0	NA			NA	NA	M	63	Yes	NA	NA	NA	NA	NA	NA	NA	NA	<30	range	NA	6/1/22	NA	NA	Mexico	Baja California Sur	Nasopharyngeal swab	NA	NA	NA	Taboada_2023	60-69	NA
OR151873	21L	21L (BA.2)	Omicron	21L	BA.2.18	BA.2.18	0	good	76	53	0	0	1	0	53	12	0	0	88914	35	29836	0.996588971	FALSE	C241T,T670G,C2245T,C2790T,C3037T,C3096T,G4184A,C4321T,C9344T,A9424G,C9534T,C9866T,C10029T,C10198T,C10369T,G10447A,C10449A,C12880T,C14408T,C15714T,C16887T,C17410T,A18163G,A18956G,C19955T,A20055G,C21618T,G21987A,T22200G,T22304C,G22578A,C22674T,T22679C,C22686T,A22688G,T22693C,G22775A,A22786C,A22812C,G22813T,T22882G,G22992A,C22995A,A23013C,A23040G,A23055G,A23063T,T23075C,C23248T,A23403G,C23525T,T23599G,C23604A,C23854A,G23948T,A24424T,T24469A,C25000T,C25584T,C25665T,C26060T,C26270T,C26577G,G26709A,C26858T,A27259C,G27382C,A27383T,T27384C,C27807T,A28271T,C28311T,G28881A,G28882A,G28883C,A29510C	11288-11296,21633-21641,28362-28370,29734-29759			E:T9I,M:Q19E,M:A63T,N:P13L,N:R203K,N:G204R,N:S413R,ORF1a:S135R,ORF1a:T842I,ORF1a:S944L,ORF1a:G1307S,ORF1a:L3027F,ORF1a:T3090I,ORF1a:L3201F,ORF1a:T3255I,ORF1a:P3395H,ORF1b:P314L,ORF1b:R1315C,ORF1b:I1566V,ORF1b:N1830S,ORF1b:T2163I,ORF3a:T223I,ORF6:D61L,ORF9b:P10S,S:T19I,S:A27S,S:G142D,S:V213G,S:Y248H,S:G339D,S:S371F,S:S373P,S:S375F,S:T376A,S:D405N,S:R408S,S:K417T,S:N440K,S:S477N,S:T478K,S:E484A,S:Q493R,S:Q498R,S:N501Y,S:Y505H,S:D614G,S:H655Y,S:N679K,S:P681H,S:N764K,S:D796Y,S:Q954H,S:N969K	N:E31-,N:R32-,N:S33-,ORF1a:S3675-,ORF1a:G3676-,ORF1a:F3677-,ORF9b:E27-,ORF9b:N28-,ORF9b:A29-,S:L24-,S:P25-,S:P26-				C2245T,C3096T,C10369T,C16887T,A18956G,T22304C,T22693C,C25665T	0	0	8	8	38	NODE_0000695	C2245T,C3096T,C9866T,C10369T,C16887T,A18956G,T22304C,T22693C,A22812C,C23248T,C25665T		ORF1a:S944L,ORF1a:L3201F,ORF1b:N1830S,S:Y248H,S:N417T		BA.2.18	C2245T,C3096T,C10369T,C16887T,A18956G,T22304C,T22693C,C25665T		ORF1a:S944L,ORF1b:N1830S,S:Y248H		N/A	N/A	N/A	N/A	N/A	N/A	N/A	N/A	N/A	N/A			3000	0	good	1	10	0	good	0	24	0	0	good	8		0	good	0		0		0	0	good		0	0	good	0	NA			NA	NA	F	31	No	NA	NA	NA	NA	NA	NA	NA	NA	<30	range	NA	5/30/22	NA	NA	Mexico	Baja California Sur	Nasopharyngeal swab	NA	NA	NA	Taboada_2023	30-39	NA
OR151874	21L	21L (BA.2)	Omicron	21L	BA.2.9	BA.2.9	0	good	73	53	0	0	0	0	51	12	0	0	88948	33	29841	0.996856503	FALSE	C241T,T670G,A1585C,C2790T,C3037T,G4184A,C4321T,C9344T,A9424G,C9534T,C9866T,C10029T,C10198T,G10447A,C10449A,C12880T,C14408T,C15714T,C17172A,C17410T,A18163G,C19152T,C19164T,C19955T,A20055G,C21618T,G21987A,C22120T,T22200G,G22578A,C22674T,T22679C,C22686T,A22688G,G22775A,A22786C,C22792T,G22813T,T22882G,G22992A,C22995A,A23013C,A23040G,A23055G,A23063T,T23075C,A23403G,C23525T,T23599G,C23604A,C23854A,G23948T,A24424T,T24469A,C25000T,C25584T,C25624T,C26060T,C26270T,C26577G,G26709A,C26858T,A27259C,G27382C,A27383T,T27384C,C27807T,A28271T,C28311T,G28881A,G28882A,G28883C,A29510C	11288-11296,21633-21641,28362-28370,29734-29759			E:T9I,M:Q19E,M:A63T,N:P13L,N:R203K,N:G204R,N:S413R,ORF1a:S135R,ORF1a:T842I,ORF1a:G1307S,ORF1a:L3027F,ORF1a:T3090I,ORF1a:L3201F,ORF1a:T3255I,ORF1a:P3395H,ORF1b:P314L,ORF1b:R1315C,ORF1b:I1566V,ORF1b:T2163I,ORF3a:H78Y,ORF3a:T223I,ORF6:D61L,ORF9b:P10S,S:T19I,S:A27S,S:G142D,S:V213G,S:G339D,S:S371F,S:S373P,S:S375F,S:T376A,S:D405N,S:R408S,S:K417N,S:N440K,S:S477N,S:T478K,S:E484A,S:Q493R,S:Q498R,S:N501Y,S:Y505H,S:D614G,S:H655Y,S:N679K,S:P681H,S:N764K,S:D796Y,S:Q954H,S:N969K	N:E31-,N:R32-,N:S33-,ORF1a:S3675-,ORF1a:G3676-,ORF1a:F3677-,ORF9b:E27-,ORF9b:N28-,ORF9b:A29-,S:L24-,S:P25-,S:P26-				A1585C,C17172A,C19152T,C19164T,C22120T	0	0	5	5		NODE_0000695	A1585C,C9866T,C17172A,C19152T,C19164T,C22120T,C22792T,C25624T		ORF1a:L3201F,ORF3a:H78Y		NODE_0000710	A1585C,C17172A,C19152T,C19164T,C22120T				N/A	N/A	N/A	N/A	N/A	N/A	N/A	N/A	N/A	N/A			3000	0	good	0	10	0	good	0	24	-3	0	good	5		0	good	0		0		0	0	good		0	0	good	0	NA			NA	NA	F	27	No	NA	NA	NA	NA	NA	NA	NA	NA	<30	range	NA	6/1/22	NA	NA	Mexico	Baja California Sur	Nasopharyngeal swab	NA	NA	NA	Taboada_2023	20-29	NA
OR151875	22C	22C (BA.2.12.1)	Omicron	22C	BA.2.12.1	BA.2.12.1	0	good	72	53	0	0	1	0	52	12	0	0	88966	30	29843	0.996990269	FALSE	C241T,T670G,C2790T,C3037T,G4184A,C4321T,C9344T,A9424G,C9534T,C9866T,C10029T,C10198T,G10447A,C10449A,C11674T,C12880T,C14408T,T15009C,C15714T,C17410T,A18163G,C19955T,A20055G,C21618T,C21721T,G21987A,T22200G,G22578A,C22674T,T22679C,C22686T,A22688G,G22775A,A22786C,G22813T,T22882G,T22917A,G22992A,C22995A,A23013C,A23040G,A23055G,A23063T,T23075C,A23403G,C23525T,T23599G,C23604A,C23673T,C23854A,G23948T,A24424T,T24469A,C25000T,C25416T,C25584T,C26060T,C26270T,C26577G,G26709A,C26858T,A27259C,G27382C,A27383T,T27384C,C27807T,A28271T,C28311T,G28881A,G28882A,G28883C,A29510C	11288-11296,21633-21641,28362-28370,29734-29759			E:T9I,M:Q19E,M:A63T,N:P13L,N:R203K,N:G204R,N:S413R,ORF1a:S135R,ORF1a:T842I,ORF1a:G1307S,ORF1a:L3027F,ORF1a:T3090I,ORF1a:L3201F,ORF1a:T3255I,ORF1a:P3395H,ORF1b:P314L,ORF1b:R1315C,ORF1b:I1566V,ORF1b:T2163I,ORF3a:T223I,ORF6:D61L,ORF9b:P10S,S:T19I,S:A27S,S:G142D,S:V213G,S:G339D,S:S371F,S:S373P,S:S375F,S:T376A,S:D405N,S:R408S,S:K417N,S:N440K,S:L452Q,S:S477N,S:T478K,S:E484A,S:Q493R,S:Q498R,S:N501Y,S:Y505H,S:D614G,S:H655Y,S:N679K,S:P681H,S:S704L,S:N764K,S:D796Y,S:Q954H,S:N969K	N:E31-,N:R32-,N:S33-,ORF1a:S3675-,ORF1a:G3676-,ORF1a:F3677-,ORF9b:E27-,ORF9b:N28-,ORF9b:A29-,S:L24-,S:P25-,S:P26-					0	0	0	0	31	NODE_0000738	T15009C,C21721T				NODE_0000738	T15009C,C21721T				N/A	N/A	N/A	N/A	N/A	N/A	N/A	N/A	N/A	N/A			3000	0	good	1	10	0	good	0	24	-8	0	good	0		0	good	0		0		0	0	good		0	0	good	0	NA			NA	NA	M	42	No	NA	NA	NA	NA	NA	NA	NA	NA	<30	range	NA	5/31/22	NA	NA	Mexico	Baja California Sur	Nasopharyngeal swab	NA	NA	NA	Taboada_2023	40-49	NA
OR151876	21L	21L (BA.2)	Omicron	21L	BA.2.9	BA.2.9	8.506944	good	76	53	0	0	152	0	52	12	0	51	88802	32	29846	0.991974049	FALSE	C241T,T670G,C2062T,C2790T,C3037T,T4111C,G4184A,C4321T,A5553T,C5575T,C9344T,A9424G,C9534T,C9866T,C10029T,C10198T,G10447A,C10449A,C12880T,C14408T,C15714T,C17410T,A18163G,T19893C,C19955T,A20055G,C20178T,C21618T,G21987A,T22200G,G22578A,T22679C,C22686T,A22688G,G22775A,A22786C,C22792T,G22813T,T22882G,G22992A,C22995A,A23013C,A23040G,A23055G,A23063T,T23075C,A23403G,C23525T,T23599G,C23604A,C23854A,G23948T,A24424T,A24433G,T24469A,C25000T,C25584T,C25624T,C26060T,C26270T,C26577G,G26709A,C26858T,A27259C,G27382C,A27383T,T27384C,A27525T,T27529A,C27807T,A28271T,C28311T,G28881A,G28882A,G28883C,A29510C	11288-11296,21633-21641,28362-28370,29734-29759			E:T9I,M:Q19E,M:A63T,N:P13L,N:R203K,N:G204R,N:S413R,ORF1a:S135R,ORF1a:T842I,ORF1a:G1307S,ORF1a:K1763M,ORF1a:L3027F,ORF1a:T3090I,ORF1a:L3201F,ORF1a:T3255I,ORF1a:P3395H,ORF1b:P314L,ORF1b:R1315C,ORF1b:I1566V,ORF1b:T2163I,ORF3a:H78Y,ORF3a:T223I,ORF6:D61L,ORF7a:F46I,ORF9b:P10S,S:T19I,S:A27S,S:G142D,S:V213G,S:G339D,S:S373P,S:S375F,S:T376A,S:D405N,S:R408S,S:K417N,S:N440K,S:S477N,S:T478K,S:E484A,S:Q493R,S:Q498R,S:N501Y,S:Y505H,S:D614G,S:H655Y,S:N679K,S:P681H,S:N764K,S:D796Y,S:Q954H,S:N969K	N:E31-,N:R32-,N:S33-,ORF1a:S3675-,ORF1a:G3676-,ORF1a:F3677-,ORF9b:E27-,ORF9b:N28-,ORF9b:A29-,S:L24-,S:P25-,S:P26-		T22674C		C2062T,T4111C,A5553T,C5575T,T19893C,C20178T,A24433G,A27525T,T27529A	1	0	9	10	27532-27682,27684	NODE_0000695	C2062T,T4111C,A5553T,C5575T,C9866T,T19893C,C20178T,T22674C,C22792T,A24433G,C25624T,A27525T,T27529A		ORF1a:K1763M,ORF1a:L3201F,ORF3a:H78Y,ORF7a:F46I,S:F371S		NODE_0000710	C2062T,T4111C,A5553T,C5575T,T19893C,C20178T,T22674C,A24433G,A27525T,T27529A		ORF1a:K1763M,ORF7a:F46I,S:F371S		N/A	N/A	N/A	N/A	N/A	N/A	N/A	N/A	N/A	N/A	ORF7a:47-97		3000	0	good	152	10	0	good	0	24	7	29.166667	good	15		0	good	0		0		0	0	good		0	0	good	0	NA			NA	NA	F	45	Yes	NA	NA	NA	NA	NA	NA	NA	NA	<30	range	NA	5/30/22	NA	NA	Mexico	Baja California Sur	Nasopharyngeal swab	NA	NA	NA	Taboada_2023	40-49	NA
OR151877	22C	22C (BA.2.12.1)	Omicron	22C	BA.2.12.1	BA.2.12.1	0	good	72	53	0	0	0	0	52	12	0	0	88889	50	29837	0.996154232	FALSE	C241T,T670G,C2790T,C3037T,G4184A,C4321T,C9344T,A9424G,C9534T,C9866T,C10029T,C10198T,G10447A,C10449A,C11674T,C12880T,C14408T,T15009C,T15521A,C15714T,C17410T,A18163G,C19955T,A20055G,C21618T,C21721T,G21987A,T22200G,G22578A,C22674T,T22679C,C22686T,A22688G,G22775A,A22786C,G22813T,T22882G,T22917A,G22992A,C22995A,A23013C,A23055G,A23063T,T23075C,A23403G,C23525T,T23599G,C23604A,C23673T,C23854A,G23948T,A24424T,T24469A,C25000T,C25416T,C25584T,C26060T,C26270T,C26577G,G26709A,C26858T,A27259C,G27382C,A27383T,T27384C,C27807T,A28271T,C28311T,G28881A,G28882A,G28883C,A29510C	11288-11296,21633-21641,28362-28370,29734-29759			E:T9I,M:Q19E,M:A63T,N:P13L,N:R203K,N:G204R,N:S413R,ORF1a:S135R,ORF1a:T842I,ORF1a:G1307S,ORF1a:L3027F,ORF1a:T3090I,ORF1a:L3201F,ORF1a:T3255I,ORF1a:P3395H,ORF1b:P314L,ORF1b:F685Y,ORF1b:R1315C,ORF1b:I1566V,ORF1b:T2163I,ORF3a:T223I,ORF6:D61L,ORF9b:P10S,S:T19I,S:A27S,S:G142D,S:V213G,S:G339D,S:S371F,S:S373P,S:S375F,S:T376A,S:D405N,S:R408S,S:K417N,S:N440K,S:L452Q,S:S477N,S:T478K,S:E484A,S:Q498R,S:N501Y,S:Y505H,S:D614G,S:H655Y,S:N679K,S:P681H,S:S704L,S:N764K,S:D796Y,S:Q954H,S:N969K	N:E31-,N:R32-,N:S33-,ORF1a:S3675-,ORF1a:G3676-,ORF1a:F3677-,ORF9b:E27-,ORF9b:N28-,ORF9b:A29-,S:L24-,S:P25-,S:P26-		G23040A		T15521A	1	0	1	2		NODE_0000738	T15009C,T15521A,C21721T,G23040A		ORF1b:F685Y,S:R493Q		NODE_0000738	T15009C,T15521A,C21721T,G23040A		ORF1b:F685Y,S:R493Q		N/A	N/A	N/A	N/A	N/A	N/A	N/A	N/A	N/A	N/A			3000	0	good	0	10	0	good	0	24	-1	0	good	7		0	good	0		0		0	0	good		0	0	good	0	NA			NA	NA	F	23	No	NA	NA	NA	NA	NA	NA	NA	NA	<30	range	NA	5/31/22	NA	NA	Mexico	Baja California Sur	Nasopharyngeal swab	NA	NA	NA	Taboada_2023	20-29	NA
OR151878	22C	22C (BA.2.12.1)	Omicron	22C	BA.2.12.1	BA.2.12.1	0	good	74	53	0	0	0	0	53	12	0	0	88947	36	29845	0.996889944	FALSE	C241T,T670G,C2790T,G2944A,C3037T,G4184A,C4321T,C9344T,A9424G,C9534T,C9866T,C10029T,C10198T,G10447A,C10449A,C11454T,C11674T,C12880T,C14408T,T15009C,C15714T,C17410T,A18163G,C19955T,A20055G,C21618T,C21721T,G21987A,T22200G,G22578A,C22674T,T22679C,C22686T,A22688G,G22775A,A22786C,G22813T,T22882G,T22917A,G22992A,C22995A,A23013C,A23040G,A23055G,A23063T,T23075C,A23403G,C23525T,T23599G,C23604A,C23673T,C23854A,G23948T,A24424T,T24469A,C25000T,C25416T,C25584T,C26060T,C26270T,C26577G,G26709A,C26858T,A27259C,G27382C,A27383T,T27384C,C27807T,A28271T,C28311T,G28881A,G28882A,G28883C,A29510C	11288-11296,21633-21641,28362-28370,29734-29759			E:T9I,M:Q19E,M:A63T,N:P13L,N:R203K,N:G204R,N:S413R,ORF1a:S135R,ORF1a:T842I,ORF1a:G1307S,ORF1a:L3027F,ORF1a:T3090I,ORF1a:L3201F,ORF1a:T3255I,ORF1a:P3395H,ORF1a:A3730V,ORF1b:P314L,ORF1b:R1315C,ORF1b:I1566V,ORF1b:T2163I,ORF3a:T223I,ORF6:D61L,ORF9b:P10S,S:T19I,S:A27S,S:G142D,S:V213G,S:G339D,S:S371F,S:S373P,S:S375F,S:T376A,S:D405N,S:R408S,S:K417N,S:N440K,S:L452Q,S:S477N,S:T478K,S:E484A,S:Q493R,S:Q498R,S:N501Y,S:Y505H,S:D614G,S:H655Y,S:N679K,S:P681H,S:S704L,S:N764K,S:D796Y,S:Q954H,S:N969K	N:E31-,N:R32-,N:S33-,ORF1a:S3675-,ORF1a:G3676-,ORF1a:F3677-,ORF9b:E27-,ORF9b:N28-,ORF9b:A29-,S:L24-,S:P25-,S:P26-				G2944A,C11454T	0	0	2	2		NODE_0000738	G2944A,C11454T,T15009C,C21721T		ORF1a:A3730V		NODE_0000738	G2944A,C11454T,T15009C,C21721T		ORF1a:A3730V		N/A	N/A	N/A	N/A	N/A	N/A	N/A	N/A	N/A	N/A			3000	0	good	0	10	0	good	0	24	-6	0	good	2		0	good	0		0		0	0	good		0	0	good	0	NA			NA	NA	F	25	No	NA	NA	NA	NA	NA	NA	NA	NA	<30	range	NA	6/1/22	NA	NA	Mexico	Baja California Sur	Nasopharyngeal swab	NA	NA	NA	Taboada_2023	20-29	NA
OR151879	21L	21L (BA.2)	Omicron	21L	BA.2	BA.2	8.506944	good	70	53	0	0	0	0	50	12	0	0	88969	34	29845	0.996956827	FALSE	C241T,T670G,C2790T,C3037T,G4184A,C4321T,A6588G,C9344T,A9424G,C9534T,C9866T,C10029T,C10198T,G10447A,C10449A,C12880T,C13860T,C14408T,C15714T,T15939C,C17410T,A18163G,C19955T,A20055G,C21618T,G21987A,T22200G,G22578A,T22679C,C22686T,A22688G,G22775A,A22786C,C22792T,G22813T,T22882G,G22992A,C22995A,A23013C,A23040G,A23055G,A23063T,T23075C,A23403G,C23525T,T23599G,C23604A,A23767G,C23854A,G23948T,A24424T,T24469A,C25000T,C25584T,C26060T,C26270T,C26577G,G26709A,C26858T,A27259C,G27382C,A27383T,T27384C,C27807T,A28271T,C28311T,G28881A,G28882A,G28883C,A29510C	11288-11296,21633-21641,28362-28370,29734-29759			E:T9I,M:Q19E,M:A63T,N:P13L,N:R203K,N:G204R,N:S413R,ORF1a:S135R,ORF1a:T842I,ORF1a:G1307S,ORF1a:K2108R,ORF1a:L3027F,ORF1a:T3090I,ORF1a:L3201F,ORF1a:T3255I,ORF1a:P3395H,ORF1b:P314L,ORF1b:R1315C,ORF1b:I1566V,ORF1b:T2163I,ORF3a:T223I,ORF6:D61L,ORF9b:P10S,S:T19I,S:A27S,S:G142D,S:V213G,S:G339D,S:S373P,S:S375F,S:T376A,S:D405N,S:R408S,S:K417N,S:N440K,S:S477N,S:T478K,S:E484A,S:Q493R,S:Q498R,S:N501Y,S:Y505H,S:D614G,S:H655Y,S:N679K,S:P681H,S:N764K,S:D796Y,S:Q954H,S:N969K	N:E31-,N:R32-,N:S33-,ORF1a:S3675-,ORF1a:G3676-,ORF1a:F3677-,ORF9b:E27-,ORF9b:N28-,ORF9b:A29-,S:L24-,S:P25-,S:P26-		T22674C	C13860T|20J,T15939C|23A&23F&23D&23B&22F&23E&23H&23G&24D	A6588G	1	2	1	4		NODE_0000695	A6588G,C9866T,C13860T,T15939C,T22674C,C22792T,A23767G		ORF1a:K2108R,ORF1a:L3201F,S:F371S		NODE_0000695	A6588G,C9866T,C13860T,T15939C,T22674C,C22792T,A23767G		ORF1a:K2108R,ORF1a:L3201F,S:F371S		N/A	N/A	N/A	N/A	N/A	N/A	N/A	N/A	N/A	N/A			3000	0	good	0	10	0	good	0	24	7	29.166667	good	15		0	good	0		0		0	0	good		0	0	good	0	NA			NA	NA	F	33	No	NA	NA	NA	NA	NA	NA	NA	NA	<30	range	NA	6/1/22	NA	NA	Mexico	Baja California Sur	Nasopharyngeal swab	NA	NA	NA	Taboada_2023	30-39	NA
OR151880	21L	21L (BA.2)	Omicron	21L	BA.2	BA.2	35.027778	mediocre	71	53	0	0	1	1	52	12	0	2	89027	11	29843	0.997592215	FALSE	C241T,T670G,C2790T,C3037T,G4184A,C4321T,C5055T,C9344T,A9424G,C9534T,C9866T,C10029T,C10198T,G10447A,C10449A,C12880T,C14408T,T15521A,C15714T,C17410T,A18163G,C19955T,A20055G,C21618T,C21812T,G21987A,T22200G,G22578A,T22679C,C22686T,A22688G,G22775A,A22786C,G22813T,T22882G,G22992A,C22995A,A23013C,A23055G,A23063T,T23075C,A23403G,C23525T,T23599G,C23604A,C23854A,G23948T,A24424T,T24469A,C25000T,C25584T,C25624T,C26060T,C26270T,C26527T,C26577G,C26625T,G26709A,C26858T,A27259C,G27382C,A27383T,T27384C,C27807T,A28271T,C28311T,C28657T,G28881A,G28882A,G28883C,A29510C	11288-11296,21633-21641,28362-28370,29734-29759			E:T9I,M:A2V,M:Q19E,M:A63T,N:P13L,N:R203K,N:G204R,N:S413R,ORF1a:S135R,ORF1a:T842I,ORF1a:G1307S,ORF1a:T1597I,ORF1a:L3027F,ORF1a:T3090I,ORF1a:L3201F,ORF1a:T3255I,ORF1a:P3395H,ORF1b:P314L,ORF1b:F685Y,ORF1b:R1315C,ORF1b:I1566V,ORF1b:T2163I,ORF3a:H78Y,ORF3a:T223I,ORF6:D61L,ORF9b:P10S,S:T19I,S:A27S,S:G142D,S:V213G,S:G339D,S:S373P,S:S375F,S:T376A,S:D405N,S:R408S,S:K417N,S:N440K,S:S477N,S:T478K,S:E484A,S:Q498R,S:N501Y,S:Y505H,S:D614G,S:H655Y,S:N679K,S:P681H,S:N764K,S:D796Y,S:Q954H,S:N969K	N:E31-,N:R32-,N:S33-,ORF1a:S3675-,ORF1a:G3676-,ORF1a:F3677-,ORF9b:E27-,ORF9b:N28-,ORF9b:A29-,S:L24-,S:P25-,S:P26-		T22674C,G23040A	C28657T|23G	C5055T,T15521A,C21812T,C25624T,C26527T,C26625T	2	1	6	9	28397	NODE_0000695	C5055T,C9866T,T15521A,C21812T,T22674C,G23040A,C25624T,C26527T,C26625T,C28657T		M:A2V,ORF1a:T1597I,ORF1a:L3201F,ORF1b:F685Y,ORF3a:H78Y,S:F371S,S:R493Q		NODE_0000695	C5055T,C9866T,T15521A,C21812T,T22674C,G23040A,C25624T,C26527T,C26625T,C28657T		M:A2V,ORF1a:T1597I,ORF1a:L3201F,ORF1b:F685Y,ORF3a:H78Y,S:F371S,S:R493Q		N/A	N/A	N/A	N/A	N/A	N/A	N/A	N/A	N/A	N/A	ORF1a:1763,N:42	W:5553	3000	0	good	1	10	10	good	1	24	14	58.333333	mediocre	22		0	good	0		0		0	0	good		0	0	good	0	NA			NA	NA	M	33	No	NA	NA	NA	NA	NA	NA	NA	NA	<30	range	NA	5/31/22	NA	NA	Mexico	Baja California Sur	Nasopharyngeal swab	NA	NA	NA	Taboada_2023	30-39	NA
OR151881	21L	21L (BA.2)	Omicron	21L	BA.2	BA.2	0	good	72	53	0	0	2	0	53	12	0	0	89016	16	29846	0.997525332	FALSE	C241T,C619T,T670G,C2790T,C3037T,G4184A,C4321T,C9344T,A9424G,C9534T,C9866T,C10029T,C10198T,G10447A,C10449A,C12880T,C14408T,G14829T,C15714T,C17410T,A18163G,C19955T,A20055G,C21618T,G21987A,T22200G,G22578A,C22674T,T22679C,C22686T,A22688G,G22775A,A22786C,G22813T,T22882G,G22992A,C22995A,A23013C,A23040G,A23055G,A23063T,T23075C,T23278C,A23403G,C23525T,T23599G,C23604A,C23751T,C23854A,G23948T,A24424T,T24469A,C25000T,C25584T,C26060T,C26270T,C26527T,C26577G,C26625T,G26709A,C26858T,A27259C,G27382C,A27383T,T27384C,C27807T,A28271T,C28311T,G28881A,G28882A,G28883C,A29510C	11288-11296,21633-21641,28362-28370,29734-29759			E:T9I,M:A2V,M:Q19E,M:A63T,N:P13L,N:R203K,N:G204R,N:S413R,ORF1a:S135R,ORF1a:T842I,ORF1a:G1307S,ORF1a:L3027F,ORF1a:T3090I,ORF1a:L3201F,ORF1a:T3255I,ORF1a:P3395H,ORF1b:P314L,ORF1b:M454I,ORF1b:R1315C,ORF1b:I1566V,ORF1b:T2163I,ORF3a:T223I,ORF6:D61L,ORF9b:P10S,S:T19I,S:A27S,S:G142D,S:V213G,S:G339D,S:S371F,S:S373P,S:S375F,S:T376A,S:D405N,S:R408S,S:K417N,S:N440K,S:S477N,S:T478K,S:E484A,S:Q493R,S:Q498R,S:N501Y,S:Y505H,S:D614G,S:H655Y,S:N679K,S:P681H,S:S730F,S:N764K,S:D796Y,S:Q954H,S:N969K	N:E31-,N:R32-,N:S33-,ORF1a:S3675-,ORF1a:G3676-,ORF1a:F3677-,ORF9b:E27-,ORF9b:N28-,ORF9b:A29-,S:L24-,S:P25-,S:P26-				C619T,G14829T,T23278C,C23751T,C26527T,C26625T	0	0	6	6	20,23	NODE_0000695	C619T,C9866T,G14829T,T23278C,C23751T,C26527T,C26625T		M:A2V,ORF1a:L3201F,ORF1b:M454I,S:S730F		NODE_0000695	C619T,C9866T,G14829T,T23278C,C23751T,C26527T,C26625T		M:A2V,ORF1a:L3201F,ORF1b:M454I,S:S730F		N/A	N/A	N/A	N/A	N/A	N/A	N/A	N/A	N/A	N/A			3000	0	good	2	10	0	good	0	24	-2	0	good	6		0	good	0		0		0	0	good		0	0	good	0	NA			NA	NA	F	25	No	NA	NA	NA	NA	NA	NA	NA	NA	<30	range	NA	5/31/22	NA	NA	Mexico	Baja California Sur	Nasopharyngeal swab	NA	NA	NA	Taboada_2023	20-29	NA
OR151882	21L	21L (BA.2)	Omicron	21L	BA.2	BA.2	0.694444	good	73	53	0	0	0	0	51	12	0	0	88966	32	29846	0.997057151	FALSE	C241T,T670G,C2662T,C2790T,C3037T,G4184A,C4321T,A4495G,C9344T,A9424G,C9534T,C9866T,C10029T,C10198T,G10447A,C10449A,C11956T,A12082T,C12880T,C14408T,C15714T,C17410T,A18163G,C19955T,A20055G,C21618T,C21736T,T21765C,G21987A,T22200G,G22578A,C22674T,T22679C,C22686T,A22688G,G22775A,A22786C,G22813T,T22882G,G22992A,C22995A,A23013C,A23040G,A23055G,A23063T,T23075C,A23403G,C23525T,T23599G,C23604A,C23854A,G23948T,A24424T,T24469A,C25000T,C25584T,C26060T,C26270T,C26577G,G26709A,C26858T,A27259C,G27382C,A27383T,T27384C,C27807T,A28271T,C28311T,G28881A,G28882A,G28883C,A29510C,C29627T	11288-11296,21633-21641,28362-28370,29734-29759			E:T9I,M:Q19E,M:A63T,N:P13L,N:R203K,N:G204R,N:S413R,ORF1a:S135R,ORF1a:T842I,ORF1a:G1307S,ORF1a:L3027F,ORF1a:T3090I,ORF1a:L3201F,ORF1a:T3255I,ORF1a:P3395H,ORF1b:P314L,ORF1b:R1315C,ORF1b:I1566V,ORF1b:T2163I,ORF3a:T223I,ORF6:D61L,ORF9b:P10S,S:T19I,S:A27S,S:I68T,S:G142D,S:V213G,S:G339D,S:S371F,S:S373P,S:S375F,S:T376A,S:D405N,S:R408S,S:K417N,S:N440K,S:S477N,S:T478K,S:E484A,S:Q493R,S:Q498R,S:N501Y,S:Y505H,S:D614G,S:H655Y,S:N679K,S:P681H,S:N764K,S:D796Y,S:Q954H,S:N969K	N:E31-,N:R32-,N:S33-,ORF1a:S3675-,ORF1a:G3676-,ORF1a:F3677-,ORF9b:E27-,ORF9b:N28-,ORF9b:A29-,S:L24-,S:P25-,S:P26-			C11956T|23B&23D	C2662T,A4495G,A12082T,C21736T,T21765C,C29627T	0	1	6	7		NODE_0000695	C2662T,A4495G,C9866T,C11956T,A12082T,C21736T,T21765C,C29627T		ORF1a:L3201F,S:I68T		NODE_0000695	C2662T,A4495G,C9866T,C11956T,A12082T,C21736T,T21765C,C29627T		ORF1a:L3201F,S:I68T		N/A	N/A	N/A	N/A	N/A	N/A	N/A	N/A	N/A	N/A			3000	0	good	0	10	0	good	0	24	2	8.333333	good	10		0	good	0		0		0	0	good		0	0	good	0	NA			NA	NA	M	40	No	NA	NA	NA	NA	NA	NA	NA	NA	<30	range	NA	5/31/22	NA	NA	Mexico	Baja California Sur	Nasopharyngeal swab	NA	NA	NA	Taboada_2023	40-49	NA
OR151883	22C	22C (BA.2.12.1)	Omicron	22C	BA.2.12.1	BA.2.12.1	0	good	74	53	0	0	0	0	53	12	0	0	88962	32	29846	0.997057151	FALSE	C241T,T670G,C2790T,G2944A,C3037T,G4184A,C4321T,C9344T,A9424G,C9534T,C9866T,C10029T,C10198T,G10447A,C10449A,C11674T,C12880T,C14408T,T15009C,C15714T,C17410T,A18163G,C19024A,C19955T,A20055G,C21618T,C21721T,G21987A,T22200G,G22578A,C22674T,T22679C,C22686T,A22688G,G22775A,A22786C,G22813T,T22882G,T22917A,G22992A,C22995A,A23013C,A23040G,A23055G,A23063T,T23075C,A23403G,C23525T,T23599G,C23604A,C23673T,C23854A,G23948T,A24424T,T24469A,C25000T,C25416T,C25584T,C26060T,C26270T,C26577G,G26709A,C26858T,A27259C,G27382C,A27383T,T27384C,C27807T,A28271T,C28311T,G28881A,G28882A,G28883C,A29510C	11288-11296,21633-21641,28362-28370,29734-29759			E:T9I,M:Q19E,M:A63T,N:P13L,N:R203K,N:G204R,N:S413R,ORF1a:S135R,ORF1a:T842I,ORF1a:G1307S,ORF1a:L3027F,ORF1a:T3090I,ORF1a:L3201F,ORF1a:T3255I,ORF1a:P3395H,ORF1b:P314L,ORF1b:R1315C,ORF1b:I1566V,ORF1b:L1853I,ORF1b:T2163I,ORF3a:T223I,ORF6:D61L,ORF9b:P10S,S:T19I,S:A27S,S:G142D,S:V213G,S:G339D,S:S371F,S:S373P,S:S375F,S:T376A,S:D405N,S:R408S,S:K417N,S:N440K,S:L452Q,S:S477N,S:T478K,S:E484A,S:Q493R,S:Q498R,S:N501Y,S:Y505H,S:D614G,S:H655Y,S:N679K,S:P681H,S:S704L,S:N764K,S:D796Y,S:Q954H,S:N969K	N:E31-,N:R32-,N:S33-,ORF1a:S3675-,ORF1a:G3676-,ORF1a:F3677-,ORF9b:E27-,ORF9b:N28-,ORF9b:A29-,S:L24-,S:P25-,S:P26-				G2944A,C19024A	0	0	2	2		NODE_0000738	G2944A,T15009C,C19024A,C21721T		ORF1b:L1853I		NODE_0000738	G2944A,T15009C,C19024A,C21721T		ORF1b:L1853I		N/A	N/A	N/A	N/A	N/A	N/A	N/A	N/A	N/A	N/A			3000	0	good	0	10	0	good	0	24	-6	0	good	2		0	good	0		0		0	0	good		0	0	good	0	NA			NA	NA	F	36	No	NA	NA	NA	NA	NA	NA	NA	NA	<30	range	NA	5/31/22	NA	NA	Mexico	Baja California Sur	Nasopharyngeal swab	NA	NA	NA	Taboada_2023	30-39	NA
OR151884	21L	21L (BA.2)	Omicron	21L	BA.2	BA.2	14.0625	good	70	53	0	0	7	0	53	12	0	5	88962	35	29846	0.996722737	FALSE	C241T,T670G,G1961A,C2790T,C3037T,G4184A,C4321T,C9344T,A9424G,C9534T,C9866T,C10029T,C10198T,G10447A,C10449A,C12880T,C14408T,C15714T,C17410T,A18163G,C19955T,A20055G,C21618T,G21987A,T22200G,A22305C,G22309C,G22578A,A22600T,T22679C,C22686T,A22688G,G22775A,A22786C,C22792T,G22813T,T22882G,G22992A,C22995A,A23013C,A23055G,A23063T,T23075C,A23403G,C23525T,T23599G,C23604A,C23854A,G23948T,A24424T,T24469A,C25000T,C25584T,C26060T,C26270T,C26577G,G26709A,C26858T,A27259C,G27382C,A27383T,T27384C,C27807T,T28015C,A28271T,C28311T,G28881A,G28882A,G28883C,A29510C	11288-11296,21633-21641,28362-28370,29734-29759			E:T9I,M:Q19E,M:A63T,N:P13L,N:R203K,N:G204R,N:S413R,ORF1a:S135R,ORF1a:A566T,ORF1a:T842I,ORF1a:G1307S,ORF1a:L3027F,ORF1a:T3090I,ORF1a:L3201F,ORF1a:T3255I,ORF1a:P3395H,ORF1b:P314L,ORF1b:R1315C,ORF1b:I1566V,ORF1b:T2163I,ORF3a:T223I,ORF6:D61L,ORF8:F41S,ORF9b:P10S,S:T19I,S:A27S,S:G142D,S:V213G,S:Y248S,S:L249F,S:G339D,S:R346S,S:S373P,S:S375F,S:T376A,S:D405N,S:R408S,S:K417N,S:N440K,S:S477N,S:T478K,S:E484A,S:Q498R,S:N501Y,S:Y505H,S:D614G,S:H655Y,S:N679K,S:P681H,S:N764K,S:D796Y,S:Q954H,S:N969K	N:E31-,N:R32-,N:S33-,ORF1a:S3675-,ORF1a:G3676-,ORF1a:F3677-,ORF9b:E27-,ORF9b:N28-,ORF9b:A29-,S:L24-,S:P25-,S:P26-		T22674C,G23040A		G1961A,A22305C,G22309C,A22600T,T28015C	2	0	5	7	22503-22504,22507,22521,22529,22541,22558	NODE_0000695	G1961A,C9866T,A22305C,G22309C,A22600T,T22674C,C22792T,G23040A,T28015C		ORF1a:A566T,ORF1a:L3201F,ORF8:F41S,S:Y248S,S:L249F,S:R346S,S:F371S,S:R493Q		NODE_0000695	G1961A,C9866T,A22305C,G22309C,A22600T,T22674C,C22792T,G23040A,T28015C		ORF1a:A566T,ORF1a:L3201F,ORF8:F41S,S:Y248S,S:L249F,S:R346S,S:F371S,S:R493Q		N/A	N/A	N/A	N/A	N/A	N/A	N/A	N/A	N/A	N/A	S:314,S:320,S:323,S:327,S:332		3000	0	good	7	10	0	good	0	24	9	37.5	mediocre	17		0	good	0		0		0	0	good		0	0	good	0	NA			NA	NA	F	61	No	NA	NA	NA	NA	NA	NA	NA	NA	<30	range	NA	5/31/22	NA	NA	Mexico	Baja California Sur	Nasopharyngeal swab	NA	NA	NA	Taboada_2023	60-69	NA
OR151885	21L	21L (BA.2)	Omicron	21L	BA.2	BA.2	0	good	71	53	0	0	0	0	53	12	0	0	88989	28	29847	0.997224359	FALSE	C241T,T670G,C2790T,C3037T,G4184A,C4321T,C9344T,A9424G,C9534T,C9866T,C10029T,C10198T,G10447A,C10449A,C12880T,C14408T,G14829T,C15714T,C17410T,A18163G,C19955T,A20055G,C21618T,G21987A,T22200G,G22578A,C22674T,T22679C,C22686T,A22688G,G22775A,A22786C,G22813T,T22882G,G22992A,C22995A,A23013C,A23040G,A23055G,A23063T,T23075C,T23278C,A23403G,C23525T,T23599G,C23604A,C23751T,C23854A,G23948T,A24424T,T24469A,C25000T,C25584T,C26060T,C26270T,C26527T,C26577G,C26625T,G26709A,C26858T,A27259C,G27382C,A27383T,T27384C,C27807T,A28271T,C28311T,G28881A,G28882A,G28883C,A29510C	11288-11296,21633-21641,28362-28370,29734-29759			E:T9I,M:A2V,M:Q19E,M:A63T,N:P13L,N:R203K,N:G204R,N:S413R,ORF1a:S135R,ORF1a:T842I,ORF1a:G1307S,ORF1a:L3027F,ORF1a:T3090I,ORF1a:L3201F,ORF1a:T3255I,ORF1a:P3395H,ORF1b:P314L,ORF1b:M454I,ORF1b:R1315C,ORF1b:I1566V,ORF1b:T2163I,ORF3a:T223I,ORF6:D61L,ORF9b:P10S,S:T19I,S:A27S,S:G142D,S:V213G,S:G339D,S:S371F,S:S373P,S:S375F,S:T376A,S:D405N,S:R408S,S:K417N,S:N440K,S:S477N,S:T478K,S:E484A,S:Q493R,S:Q498R,S:N501Y,S:Y505H,S:D614G,S:H655Y,S:N679K,S:P681H,S:S730F,S:N764K,S:D796Y,S:Q954H,S:N969K	N:E31-,N:R32-,N:S33-,ORF1a:S3675-,ORF1a:G3676-,ORF1a:F3677-,ORF9b:E27-,ORF9b:N28-,ORF9b:A29-,S:L24-,S:P25-,S:P26-				G14829T,T23278C,C23751T,C26527T,C26625T	0	0	5	5		NODE_0000695	C9866T,G14829T,T23278C,C23751T,C26527T,C26625T		M:A2V,ORF1a:L3201F,ORF1b:M454I,S:S730F		NODE_0000695	C9866T,G14829T,T23278C,C23751T,C26527T,C26625T		M:A2V,ORF1a:L3201F,ORF1b:M454I,S:S730F		N/A	N/A	N/A	N/A	N/A	N/A	N/A	N/A	N/A	N/A			3000	0	good	0	10	0	good	0	24	-3	0	good	5		0	good	0		0		0	0	good		0	0	good	0	NA			NA	NA	M	12	No	NA	NA	NA	NA	NA	NA	NA	NA	<30	range	NA	5/31/22	NA	NA	Mexico	Baja California Sur	Nasopharyngeal swab	NA	NA	NA	Taboada_2023	Under 19	NA
OR151886	21L	21L (BA.2)	Omicron	21L	BA.2.9	BA.2.9	8.506944	good	80	53	0	0	0	0	53	12	0	0	89004	10	29846	0.997792864	FALSE	C241T,T670G,C2790T,C3037T,T4111C,G4184A,C4321T,T4537C,C5055T,A5553T,C5575T,C9344T,A9424G,C9534T,C9866T,C10029T,C10198T,G10447A,C10449A,C12880T,C14408T,C15342T,C15714T,C17410T,A18163G,C19716T,T19893C,C19955T,A20055G,C20178T,C21618T,C21812T,G21987A,T22200G,G22578A,C22674T,T22679C,C22686T,A22688G,G22775A,A22786C,C22792T,G22813T,T22882G,G22992A,C22995A,A23013C,A23040G,A23055G,A23063T,T23075C,A23403G,C23525T,T23599G,C23604A,C23854A,G23948T,A24424T,A24433G,T24469A,C25000T,C25584T,C25624T,C26060T,C26270T,C26577G,G26709A,C26858T,A27259C,G27382C,A27383T,T27384C,C27630T,C27807T,A28271T,C28311T,G28881A,G28882A,G28883C,A29510C	11288-11296,21633-21641,28362-28370,29734-29759			E:T9I,M:Q19E,M:A63T,N:P13L,N:R203K,N:G204R,N:S413R,ORF1a:S135R,ORF1a:T842I,ORF1a:G1307S,ORF1a:T1597I,ORF1a:K1763M,ORF1a:L3027F,ORF1a:T3090I,ORF1a:L3201F,ORF1a:T3255I,ORF1a:P3395H,ORF1b:P314L,ORF1b:R1315C,ORF1b:I1566V,ORF1b:T2163I,ORF3a:H78Y,ORF3a:T223I,ORF6:D61L,ORF9b:P10S,S:T19I,S:A27S,S:G142D,S:V213G,S:G339D,S:S371F,S:S373P,S:S375F,S:T376A,S:D405N,S:R408S,S:K417N,S:N440K,S:S477N,S:T478K,S:E484A,S:Q493R,S:Q498R,S:N501Y,S:Y505H,S:D614G,S:H655Y,S:N679K,S:P681H,S:N764K,S:D796Y,S:Q954H,S:N969K	N:E31-,N:R32-,N:S33-,ORF1a:S3675-,ORF1a:G3676-,ORF1a:F3677-,ORF9b:E27-,ORF9b:N28-,ORF9b:A29-,S:L24-,S:P25-,S:P26-			C19716T|24F	T4111C,T4537C,C5055T,A5553T,C5575T,C15342T,T19893C,C20178T,C21812T,A24433G,C27630T	0	1	11	12		NODE_0000695	T4111C,T4537C,C5055T,A5553T,C5575T,C9866T,C15342T,C19716T,T19893C,C20178T,C21812T,C22792T,A24433G,C25624T,C27630T		ORF1a:T1597I,ORF1a:K1763M,ORF1a:L3201F,ORF3a:H78Y		NODE_0000710	T4111C,T4537C,C5055T,A5553T,C5575T,C15342T,C19716T,T19893C,C20178T,C21812T,A24433G,C27630T		ORF1a:T1597I,ORF1a:K1763M		N/A	N/A	N/A	N/A	N/A	N/A	N/A	N/A	N/A	N/A			3000	0	good	0	10	0	good	0	24	7	29.166667	good	15		0	good	0		0		0	0	good		0	0	good	0	NA			NA	NA	F	31	No	NA	NA	NA	NA	NA	NA	NA	NA	<30	range	NA	5/31/22	NA	NA	Mexico	Baja California Sur	Nasopharyngeal swab	NA	NA	NA	Taboada_2023	30-39	NA
OR151887	21L	21L (BA.2)	Omicron	21L	BA.2.9	BA.2.9	29.340278	good	79	53	0	0	0	0	52	12	0	0	88942	33	29847	0.997057151	FALSE	C241T,T670G,C2790T,C3037T,T4111C,G4184A,C4321T,T4537C,C5055T,A5553T,C5575T,C9344T,A9424G,C9534T,C9866T,C10029T,C10198T,G10447A,C10449A,C12880T,C14408T,C15342T,C15714T,C17410T,A18163G,C19716T,T19893C,C19955T,A20055G,C20178T,C21618T,C21812T,G21987A,T22200G,G22578A,T22679C,C22686T,A22688G,G22775A,A22786C,C22792T,G22813T,T22882G,G22992A,C22995A,A23013C,A23040G,A23055G,A23063T,T23075C,A23403G,C23525T,T23599G,C23604A,C23854A,G23948T,A24424T,A24433G,T24469A,C25000T,C25584T,C25624T,C26060T,C26270T,C26577G,G26709A,C26858T,A27259C,G27382C,A27383T,T27384C,C27630T,C27807T,A28271T,C28311T,G28881A,G28882A,G28883C,A29510C	11288-11296,21633-21641,28362-28370,29734-29759			E:T9I,M:Q19E,M:A63T,N:P13L,N:R203K,N:G204R,N:S413R,ORF1a:S135R,ORF1a:T842I,ORF1a:G1307S,ORF1a:T1597I,ORF1a:K1763M,ORF1a:L3027F,ORF1a:T3090I,ORF1a:L3201F,ORF1a:T3255I,ORF1a:P3395H,ORF1b:P314L,ORF1b:R1315C,ORF1b:I1566V,ORF1b:T2163I,ORF3a:H78Y,ORF3a:T223I,ORF6:D61L,ORF9b:P10S,S:T19I,S:A27S,S:G142D,S:V213G,S:G339D,S:S373P,S:S375F,S:T376A,S:D405N,S:R408S,S:K417N,S:N440K,S:S477N,S:T478K,S:E484A,S:Q493R,S:Q498R,S:N501Y,S:Y505H,S:D614G,S:H655Y,S:N679K,S:P681H,S:N764K,S:D796Y,S:Q954H,S:N969K	N:E31-,N:R32-,N:S33-,ORF1a:S3675-,ORF1a:G3676-,ORF1a:F3677-,ORF9b:E27-,ORF9b:N28-,ORF9b:A29-,S:L24-,S:P25-,S:P26-		T22674C	C19716T|24F	T4111C,T4537C,C5055T,A5553T,C5575T,C15342T,T19893C,C20178T,C21812T,A24433G,C27630T	1	1	11	13		NODE_0000695	T4111C,T4537C,C5055T,A5553T,C5575T,C9866T,C15342T,C19716T,T19893C,C20178T,C21812T,T22674C,C22792T,A24433G,C25624T,C27630T		ORF1a:T1597I,ORF1a:K1763M,ORF1a:L3201F,ORF3a:H78Y,S:F371S		NODE_0000710	T4111C,T4537C,C5055T,A5553T,C5575T,C15342T,C19716T,T19893C,C20178T,C21812T,T22674C,A24433G,C27630T		ORF1a:T1597I,ORF1a:K1763M,S:F371S		N/A	N/A	N/A	N/A	N/A	N/A	N/A	N/A	N/A	N/A			3000	0	good	0	10	0	good	0	24	13	54.166667	mediocre	21		0	good	0		0		0	0	good		0	0	good	0	NA			NA	NA	F	8	No	NA	NA	NA	NA	NA	NA	NA	NA	<30	range	NA	5/31/22	NA	NA	Mexico	Baja California Sur	Nasopharyngeal swab	NA	NA	NA	Taboada_2023	Under 19	NA
OR151888	21L	21L (BA.2)	Omicron	21L	BA.2.18	BA.2.18	0	good	74	53	0	0	98	0	53	12	0	2	88846	18	29826	0.99357924	FALSE	C241T,T670G,C2245T,C2790T,C3037T,G4184A,C4321T,C9344T,A9424G,C9534T,C9866T,C10029T,C10198T,G10447A,C10449A,C12880T,C14120T,C14408T,C15714T,C16887T,C17410T,A18163G,C19955T,A20055G,C21618T,G21987A,T22200G,G22578A,C22674T,T22679C,C22686T,A22688G,G22775A,A22786C,A22812C,G22813T,T22882G,G22992A,C22995A,A23013C,A23040G,A23055G,A23063T,T23075C,C23248T,A23403G,C23525T,T23599G,C23604A,C23854A,G23948T,A24424T,T24469A,C25000T,C25584T,C25665T,C26060T,C26270T,C26577G,G26709A,C26858T,A27259C,G27382C,A27383T,T27384C,C27807T,A28271T,C28311T,G28378T,C28462T,G28881A,G28882A,G28883C,A29510C	11288-11296,21633-21641,28362-28370,29734-29759			E:T9I,M:Q19E,M:A63T,N:P13L,N:R203K,N:G204R,N:S413R,ORF1a:S135R,ORF1a:T842I,ORF1a:G1307S,ORF1a:L3027F,ORF1a:T3090I,ORF1a:L3201F,ORF1a:T3255I,ORF1a:P3395H,ORF1b:P218L,ORF1b:P314L,ORF1b:R1315C,ORF1b:I1566V,ORF1b:T2163I,ORF3a:T223I,ORF6:D61L,ORF9b:P10S,ORF9b:R32L,ORF9b:T60I,S:T19I,S:A27S,S:G142D,S:V213G,S:G339D,S:S371F,S:S373P,S:S375F,S:T376A,S:D405N,S:R408S,S:K417T,S:N440K,S:S477N,S:T478K,S:E484A,S:Q493R,S:Q498R,S:N501Y,S:Y505H,S:D614G,S:H655Y,S:N679K,S:P681H,S:N764K,S:D796Y,S:Q954H,S:N969K	N:E31-,N:R32-,N:S33-,ORF1a:S3675-,ORF1a:G3676-,ORF1a:F3677-,ORF9b:E27-,ORF9b:N28-,ORF9b:A29-,S:L24-,S:P25-,S:P26-				C2245T,C14120T,C16887T,C25665T,G28378T,C28462T	0	0	6	6	25,30,29529-29595,29597,29602,29614-29638,29817,29822	NODE_0000695	C2245T,C9866T,C14120T,C16887T,A22812C,C23248T,C25665T,G28378T,C28462T		ORF1a:L3201F,ORF1b:P218L,ORF9b:R32L,ORF9b:T60I,S:N417T		BA.2.18	C2245T,C14120T,C16887T,C25665T,G28378T,C28462T		ORF1b:P218L,ORF9b:R32L,ORF9b:T60I		N/A	N/A	N/A	N/A	N/A	N/A	N/A	N/A	N/A	N/A	N:419-420		3000	0	good	98	10	0	good	0	24	-2	0	good	6		0	good	0		0		0	0	good		0	0	good	0	NA			NA	NA	F	30	No	NA	NA	NA	NA	NA	NA	NA	NA	<30	range	NA	5/30/22	NA	NA	Mexico	Baja California Sur	Nasopharyngeal swab	NA	NA	NA	Taboada_2023	30-39	NA
OR151889	22C	22C (BA.2.12.1)	Omicron	22C	BA.2.12.1	BA.2.12.1	0	good	74	53	0	0	0	0	52	12	0	0	88956	34	29846	0.996990269	FALSE	C241T,T670G,C2790T,G2944A,C3037T,G4184A,C4321T,C9344T,A9424G,C9534T,C9866T,C10029T,C10198T,G10447A,C10449A,C11674T,C12880T,C14408T,T15009C,C15714T,T16123C,C17410T,A18163G,C19955T,A20055G,C21618T,C21721T,G21987A,T22200G,G22578A,C22674T,T22679C,C22686T,A22688G,G22775A,A22786C,G22813T,T22882G,T22917A,G22992A,C22995A,A23013C,A23040G,A23055G,A23063T,T23075C,A23403G,C23525T,T23599G,C23604A,C23673T,C23854A,G23948T,A24424T,T24469A,C25000T,C25416T,C25584T,C26060T,C26270T,C26577G,G26709A,C26858T,A27259C,G27382C,A27383T,T27384C,C27807T,A28271T,C28311T,G28881A,G28882A,G28883C,A29510C	11288-11296,21633-21641,28362-28370,29734-29759			E:T9I,M:Q19E,M:A63T,N:P13L,N:R203K,N:G204R,N:S413R,ORF1a:S135R,ORF1a:T842I,ORF1a:G1307S,ORF1a:L3027F,ORF1a:T3090I,ORF1a:L3201F,ORF1a:T3255I,ORF1a:P3395H,ORF1b:P314L,ORF1b:R1315C,ORF1b:I1566V,ORF1b:T2163I,ORF3a:T223I,ORF6:D61L,ORF9b:P10S,S:T19I,S:A27S,S:G142D,S:V213G,S:G339D,S:S371F,S:S373P,S:S375F,S:T376A,S:D405N,S:R408S,S:K417N,S:N440K,S:L452Q,S:S477N,S:T478K,S:E484A,S:Q493R,S:Q498R,S:N501Y,S:Y505H,S:D614G,S:H655Y,S:N679K,S:P681H,S:S704L,S:N764K,S:D796Y,S:Q954H,S:N969K	N:E31-,N:R32-,N:S33-,ORF1a:S3675-,ORF1a:G3676-,ORF1a:F3677-,ORF9b:E27-,ORF9b:N28-,ORF9b:A29-,S:L24-,S:P25-,S:P26-				G2944A,T16123C	0	0	2	2		NODE_0000738	G2944A,T15009C,T16123C,C21721T				NODE_0000738	G2944A,T15009C,T16123C,C21721T				N/A	N/A	N/A	N/A	N/A	N/A	N/A	N/A	N/A	N/A			3000	0	good	0	10	0	good	0	24	-6	0	good	2		0	good	0		0		0	0	good		0	0	good	0	NA			NA	NA	F	48	No	NA	NA	NA	NA	NA	NA	NA	NA	<30	range	NA	5/30/22	NA	NA	Mexico	Baja California Sur	Nasopharyngeal swab	NA	NA	NA	Taboada_2023	40-49	NA
OR151890	22C	22C (BA.2.12.1)	Omicron	22C	BA.2.12.1	BA.2.12.1	0	good	76	53	0	0	0	0	53	12	0	0	88948	33	29845	0.996990269	FALSE	C241T,T670G,C2790T,C3037T,G4184A,C4321T,C9344T,A9424G,C9534T,C9866T,C9907T,C10029T,C10198T,G10447A,C10449A,C11674T,C12880T,C14408T,T15009C,C15480A,C15714T,C17410T,A18163G,C19955T,A20055G,C21618T,C21721T,G21987A,T22200G,G22578A,C22674T,T22679C,C22686T,A22688G,G22775A,A22786C,G22813T,T22882G,T22917A,G22992A,C22995A,A23013C,A23040G,A23055G,A23063T,T23075C,A23403G,C23525T,T23599G,C23604A,C23673T,C23854A,G23948T,C24198T,A24424T,T24469A,C25000T,C25416T,C25584T,C26060T,C26270T,T26546C,C26577G,G26709A,C26858T,A27259C,G27382C,A27383T,T27384C,C27807T,A28271T,C28311T,G28881A,G28882A,G28883C,A29510C	11288-11296,21633-21641,28362-28370,29734-29759			E:T9I,M:Q19E,M:A63T,N:P13L,N:R203K,N:G204R,N:S413R,ORF1a:S135R,ORF1a:T842I,ORF1a:G1307S,ORF1a:L3027F,ORF1a:T3090I,ORF1a:L3201F,ORF1a:T3255I,ORF1a:P3395H,ORF1b:P314L,ORF1b:R1315C,ORF1b:I1566V,ORF1b:T2163I,ORF3a:T223I,ORF6:D61L,ORF9b:P10S,S:T19I,S:A27S,S:G142D,S:V213G,S:G339D,S:S371F,S:S373P,S:S375F,S:T376A,S:D405N,S:R408S,S:K417N,S:N440K,S:L452Q,S:S477N,S:T478K,S:E484A,S:Q493R,S:Q498R,S:N501Y,S:Y505H,S:D614G,S:H655Y,S:N679K,S:P681H,S:S704L,S:N764K,S:D796Y,S:A879V,S:Q954H,S:N969K	N:E31-,N:R32-,N:S33-,ORF1a:S3675-,ORF1a:G3676-,ORF1a:F3677-,ORF9b:E27-,ORF9b:N28-,ORF9b:A29-,S:L24-,S:P25-,S:P26-				C9907T,C15480A,C24198T,T26546C	0	0	4	4		NODE_0000738	C9907T,T15009C,C15480A,C21721T,C24198T,T26546C		S:A879V		NODE_0000738	C9907T,T15009C,C15480A,C21721T,C24198T,T26546C		S:A879V		N/A	N/A	N/A	N/A	N/A	N/A	N/A	N/A	N/A	N/A			3000	0	good	0	10	0	good	0	24	-4	0	good	4		0	good	0		0		0	0	good		0	0	good	0	NA			NA	NA	M	50	No	NA	NA	NA	NA	NA	NA	NA	NA	<30	range	NA	5/30/22	NA	NA	Mexico	Baja California Sur	Nasopharyngeal swab	NA	NA	NA	Taboada_2023	50-59	NA
OR151891	21L	21L (BA.2)	Omicron	21L	BA.2	BA.2	8.506944	good	70	53	0	0	44	0	50	12	0	15	89000	5	29841	0.996321439	FALSE	C241T,T670G,C2790T,C3037T,G4184A,C4321T,A6588G,C9344T,A9424G,C9534T,C9866T,C10029T,C10198T,G10447A,C10449A,C12880T,C13860T,C14408T,C15714T,T15939C,C17410T,A18163G,C19955T,A20055G,C21618T,G21987A,T22200G,G22578A,T22679C,C22686T,A22688G,G22775A,A22786C,C22792T,G22813T,T22882G,G22992A,C22995A,A23013C,A23040G,A23055G,A23063T,T23075C,A23403G,C23525T,T23599G,C23604A,A23767G,C23854A,G23948T,A24424T,T24469A,C25000T,C25584T,C26060T,C26270T,C26577G,G26709A,C26858T,A27259C,G27382C,A27383T,T27384C,C27807T,A28271T,C28311T,G28881A,G28882A,G28883C,A29510C	11288-11296,21633-21641,28362-28370,29734-29759			E:T9I,M:Q19E,M:A63T,N:P13L,N:R203K,N:G204R,N:S413R,ORF1a:S135R,ORF1a:T842I,ORF1a:G1307S,ORF1a:K2108R,ORF1a:L3027F,ORF1a:T3090I,ORF1a:L3201F,ORF1a:T3255I,ORF1a:P3395H,ORF1b:P314L,ORF1b:R1315C,ORF1b:I1566V,ORF1b:T2163I,ORF3a:T223I,ORF6:D61L,ORF9b:P10S,S:T19I,S:A27S,S:G142D,S:V213G,S:G339D,S:S373P,S:S375F,S:T376A,S:D405N,S:R408S,S:K417N,S:N440K,S:S477N,S:T478K,S:E484A,S:Q493R,S:Q498R,S:N501Y,S:Y505H,S:D614G,S:H655Y,S:N679K,S:P681H,S:N764K,S:D796Y,S:Q954H,S:N969K	N:E31-,N:R32-,N:S33-,ORF1a:S3675-,ORF1a:G3676-,ORF1a:F3677-,ORF9b:E27-,ORF9b:N28-,ORF9b:A29-,S:L24-,S:P25-,S:P26-		T22674C	C13860T|20J,T15939C|23A&23F&23D&23B&22F&23E&23H&23G&24D	A6588G	1	2	1	4	22617-22660	NODE_0000695	A6588G,C9866T,C13860T,T15939C,T22674C,C22792T,A23767G		ORF1a:K2108R,ORF1a:L3201F,S:F371S		NODE_0000695	A6588G,C9866T,C13860T,T15939C,T22674C,C22792T,A23767G		ORF1a:K2108R,ORF1a:L3201F,S:F371S		N/A	N/A	N/A	N/A	N/A	N/A	N/A	N/A	N/A	N/A	S:352-366		3000	0	good	44	10	0	good	0	24	7	29.166667	good	15		0	good	0		0		0	0	good		0	0	good	0	NA			NA	NA	F	0	No	NA	NA	NA	NA	NA	NA	NA	NA	<30	range	NA	5/29/22	NA	NA	Mexico	Baja California Sur	Nasopharyngeal swab	NA	NA	NA	Taboada_2023	Under 19	NA
OR151892	22C	22C (BA.2.12.1)	Omicron	22C	BA.2.12.1	BA.2.12.1	0	good	73	53	0	0	0	0	53	12	0	0	88960	32	29844	0.996990269	FALSE	C241T,T670G,C2790T,C3037T,A3546G,G4184A,C4321T,C9344T,A9424G,C9534T,C9866T,C10029T,C10198T,G10447A,C10449A,C11674T,C12880T,C14408T,T15009C,C15714T,C17410T,A18163G,C19955T,A20055G,C21618T,C21721T,G21987A,T22200G,G22578A,C22674T,T22679C,C22686T,A22688G,G22775A,A22786C,G22813T,T22882G,T22917A,G22992A,C22995A,A23013C,A23040G,A23055G,A23063T,T23075C,A23403G,C23525T,T23599G,C23604A,C23673T,C23854A,G23948T,A24424T,T24469A,C25000T,C25416T,C25584T,C26060T,C26270T,C26577G,G26709A,C26858T,A27259C,G27382C,A27383T,T27384C,C27807T,A28271T,C28311T,G28881A,G28882A,G28883C,A29510C	11288-11296,21633-21641,28362-28370,29734-29759			E:T9I,M:Q19E,M:A63T,N:P13L,N:R203K,N:G204R,N:S413R,ORF1a:S135R,ORF1a:T842I,ORF1a:N1094S,ORF1a:G1307S,ORF1a:L3027F,ORF1a:T3090I,ORF1a:L3201F,ORF1a:T3255I,ORF1a:P3395H,ORF1b:P314L,ORF1b:R1315C,ORF1b:I1566V,ORF1b:T2163I,ORF3a:T223I,ORF6:D61L,ORF9b:P10S,S:T19I,S:A27S,S:G142D,S:V213G,S:G339D,S:S371F,S:S373P,S:S375F,S:T376A,S:D405N,S:R408S,S:K417N,S:N440K,S:L452Q,S:S477N,S:T478K,S:E484A,S:Q493R,S:Q498R,S:N501Y,S:Y505H,S:D614G,S:H655Y,S:N679K,S:P681H,S:S704L,S:N764K,S:D796Y,S:Q954H,S:N969K	N:E31-,N:R32-,N:S33-,ORF1a:S3675-,ORF1a:G3676-,ORF1a:F3677-,ORF9b:E27-,ORF9b:N28-,ORF9b:A29-,S:L24-,S:P25-,S:P26-				A3546G	0	0	1	1		NODE_0000738	A3546G,T15009C,C21721T		ORF1a:N1094S		NODE_0000738	A3546G,T15009C,C21721T		ORF1a:N1094S		N/A	N/A	N/A	N/A	N/A	N/A	N/A	N/A	N/A	N/A			3000	0	good	0	10	0	good	0	24	-7	0	good	1		0	good	0		0		0	0	good		0	0	good	0	NA			NA	NA	F	32	No	NA	NA	NA	NA	NA	NA	NA	NA	<30	range	NA	5/27/22	NA	NA	Mexico	Baja California Sur	Nasopharyngeal swab	NA	NA	NA	Taboada_2023	30-39	NA
OR151893	22C	22C (BA.2.12.1)	Omicron	22C	BA.2.12.1	BA.2.12.1	0	good	74	53	0	0	0	0	54	12	0	0	88962	32	29846	0.997057151	FALSE	C241T,T670G,C2790T,C3037T,G4184A,C4321T,C6651T,C9344T,A9424G,C9534T,C9866T,C10029T,C10198T,G10447A,C10449A,C11674T,C12880T,C14408T,T15009C,C15714T,C17410T,A18163G,C19955T,A20055G,C21618T,C21721T,G21987A,T22200G,G22578A,C22674T,T22679C,C22686T,A22688G,G22775A,A22786C,G22813T,T22882G,T22917A,G22992A,C22995A,A23013C,A23040G,A23055G,A23063T,T23075C,A23403G,C23525T,T23599G,C23604A,C23673T,C23854A,G23948T,A24424T,T24469A,C25000T,C25416T,C25584T,C26060T,C26270T,C26577G,G26709A,C26858T,A27259C,G27382C,A27383T,T27384C,C27807T,A28271T,C28311T,G28646A,G28881A,G28882A,G28883C,A29510C	11288-11296,21633-21641,28362-28370,29734-29759			E:T9I,M:Q19E,M:A63T,N:P13L,N:A125T,N:R203K,N:G204R,N:S413R,ORF1a:S135R,ORF1a:T842I,ORF1a:G1307S,ORF1a:A2129V,ORF1a:L3027F,ORF1a:T3090I,ORF1a:L3201F,ORF1a:T3255I,ORF1a:P3395H,ORF1b:P314L,ORF1b:R1315C,ORF1b:I1566V,ORF1b:T2163I,ORF3a:T223I,ORF6:D61L,ORF9b:P10S,S:T19I,S:A27S,S:G142D,S:V213G,S:G339D,S:S371F,S:S373P,S:S375F,S:T376A,S:D405N,S:R408S,S:K417N,S:N440K,S:L452Q,S:S477N,S:T478K,S:E484A,S:Q493R,S:Q498R,S:N501Y,S:Y505H,S:D614G,S:H655Y,S:N679K,S:P681H,S:S704L,S:N764K,S:D796Y,S:Q954H,S:N969K	N:E31-,N:R32-,N:S33-,ORF1a:S3675-,ORF1a:G3676-,ORF1a:F3677-,ORF9b:E27-,ORF9b:N28-,ORF9b:A29-,S:L24-,S:P25-,S:P26-				C6651T,G28646A	0	0	2	2		NODE_0000738	C6651T,T15009C,C21721T,G28646A		N:A125T,ORF1a:A2129V		NODE_0000738	C6651T,T15009C,C21721T,G28646A		N:A125T,ORF1a:A2129V		N/A	N/A	N/A	N/A	N/A	N/A	N/A	N/A	N/A	N/A			3000	0	good	0	10	0	good	0	24	-6	0	good	2		0	good	0		0		0	0	good		0	0	good	0	NA			NA	NA	M	50	No	NA	NA	NA	NA	NA	NA	NA	NA	<30	range	NA	5/26/22	NA	NA	Mexico	Baja California Sur	Nasopharyngeal swab	NA	NA	NA	Taboada_2023	50-59	NA
OR151894	22C	22C (BA.2.12.1)	Omicron	22C	BA.2.12.1	BA.2.12.1	0	good	73	53	0	0	63	0	53	12	0	17	88867	35	29837	0.994549042	FALSE	C241T,T670G,C2790T,C3037T,G4184A,C4321T,C9344T,A9424G,C9534T,C9866T,C10029T,A10164G,C10198T,G10447A,C10449A,C11674T,C12880T,C14408T,T15009C,T15521A,C15714T,C17410T,A18163G,C19955T,A20055G,C21618T,C21721T,G21987A,T22200G,G22578A,C22674T,T22679C,C22686T,A22688G,G22775A,A22786C,G22813T,T22882G,T22917A,G22992A,C22995A,A23013C,A23055G,A23063T,T23075C,A23403G,C23525T,T23599G,C23604A,C23673T,C23854A,G23948T,A24424T,T24469A,C25000T,C25416T,C25584T,C26060T,C26270T,C26577G,G26709A,C26858T,A27259C,G27382C,A27383T,T27384C,C27807T,A28271T,C28311T,G28881A,G28882A,G28883C,A29510C	11288-11296,21633-21641,28362-28370,29734-29759			E:T9I,M:Q19E,M:A63T,N:P13L,N:R203K,N:G204R,N:S413R,ORF1a:S135R,ORF1a:T842I,ORF1a:G1307S,ORF1a:L3027F,ORF1a:T3090I,ORF1a:L3201F,ORF1a:T3255I,ORF1a:Y3300C,ORF1a:P3395H,ORF1b:P314L,ORF1b:F685Y,ORF1b:R1315C,ORF1b:I1566V,ORF1b:T2163I,ORF3a:T223I,ORF6:D61L,ORF9b:P10S,S:T19I,S:A27S,S:G142D,S:V213G,S:G339D,S:S371F,S:S373P,S:S375F,S:T376A,S:D405N,S:R408S,S:K417N,S:N440K,S:L452Q,S:S477N,S:T478K,S:E484A,S:Q498R,S:N501Y,S:Y505H,S:D614G,S:H655Y,S:N679K,S:P681H,S:S704L,S:N764K,S:D796Y,S:Q954H,S:N969K	N:E31-,N:R32-,N:S33-,ORF1a:S3675-,ORF1a:G3676-,ORF1a:F3677-,ORF9b:E27-,ORF9b:N28-,ORF9b:A29-,S:L24-,S:P25-,S:P26-		G23040A		A10164G,T15521A	1	0	2	3	78-113,229,270,272,279,282-283,286-288,293-295,298-299,301,303,6372,6459,6461-6462,6464,6466,6469,6471,6474,6477,6483	NODE_0000738	A10164G,T15009C,T15521A,C21721T,G23040A		ORF1a:Y3300C,ORF1b:F685Y,S:R493Q		NODE_0000738	A10164G,T15009C,T15521A,C21721T,G23040A		ORF1a:Y3300C,ORF1b:F685Y,S:R493Q		N/A	N/A	N/A	N/A	N/A	N/A	N/A	N/A	N/A	N/A	ORF1a:2-3,ORF1a:5-6,ORF1a:8,ORF1a:10-13,ORF1a:2036,ORF1a:2065-2067,ORF1a:2069-2071,ORF1a:2073		3000	0	good	63	10	0	good	0	24	0	0	good	8		0	good	0		0		0	0	good		0	0	good	0	NA			NA	NA	F	2	No	NA	NA	NA	NA	NA	NA	NA	NA	<30	range	NA	5/26/22	NA	NA	Mexico	Baja California Sur	Nasopharyngeal swab	NA	NA	NA	Taboada_2023	Under 19	NA
OR151895	22C	22C (BA.2.12.1)	Omicron	22C	BA.2.12.1	BA.2.12.1	0	good	74	53	0	0	0	0	54	12	0	0	88962	32	29846	0.997057151	FALSE	C241T,T670G,C2790T,C3037T,G4184A,C4321T,C6651T,C9344T,A9424G,C9534T,C9866T,C10029T,C10198T,G10447A,C10449A,C11674T,C12880T,C14408T,T15009C,C15714T,C17410T,A18163G,C19955T,A20055G,C21618T,C21721T,G21987A,T22200G,G22578A,C22674T,T22679C,C22686T,A22688G,G22775A,A22786C,G22813T,T22882G,T22917A,G22992A,C22995A,A23013C,A23040G,A23055G,A23063T,T23075C,A23403G,C23525T,T23599G,C23604A,C23673T,C23854A,G23948T,A24424T,T24469A,C25000T,C25416T,C25584T,C26060T,C26270T,C26577G,G26709A,C26858T,A27259C,G27382C,A27383T,T27384C,C27807T,A28271T,C28311T,G28646A,G28881A,G28882A,G28883C,A29510C	11288-11296,21633-21641,28362-28370,29734-29759			E:T9I,M:Q19E,M:A63T,N:P13L,N:A125T,N:R203K,N:G204R,N:S413R,ORF1a:S135R,ORF1a:T842I,ORF1a:G1307S,ORF1a:A2129V,ORF1a:L3027F,ORF1a:T3090I,ORF1a:L3201F,ORF1a:T3255I,ORF1a:P3395H,ORF1b:P314L,ORF1b:R1315C,ORF1b:I1566V,ORF1b:T2163I,ORF3a:T223I,ORF6:D61L,ORF9b:P10S,S:T19I,S:A27S,S:G142D,S:V213G,S:G339D,S:S371F,S:S373P,S:S375F,S:T376A,S:D405N,S:R408S,S:K417N,S:N440K,S:L452Q,S:S477N,S:T478K,S:E484A,S:Q493R,S:Q498R,S:N501Y,S:Y505H,S:D614G,S:H655Y,S:N679K,S:P681H,S:S704L,S:N764K,S:D796Y,S:Q954H,S:N969K	N:E31-,N:R32-,N:S33-,ORF1a:S3675-,ORF1a:G3676-,ORF1a:F3677-,ORF9b:E27-,ORF9b:N28-,ORF9b:A29-,S:L24-,S:P25-,S:P26-				C6651T,G28646A	0	0	2	2		NODE_0000738	C6651T,T15009C,C21721T,G28646A		N:A125T,ORF1a:A2129V		NODE_0000738	C6651T,T15009C,C21721T,G28646A		N:A125T,ORF1a:A2129V		N/A	N/A	N/A	N/A	N/A	N/A	N/A	N/A	N/A	N/A			3000	0	good	0	10	0	good	0	24	-6	0	good	2		0	good	0		0		0	0	good		0	0	good	0	NA			NA	NA	F	32	No	NA	NA	NA	NA	NA	NA	NA	NA	<30	range	NA	5/30/22	NA	NA	Mexico	Baja California Sur	Nasopharyngeal swab	NA	NA	NA	Taboada_2023	30-39	NA
OR151896	22C	22C (BA.2.12.1)	Omicron	22C	BA.2.12.1	BA.2.12.1	0.173611	good	75	53	0	0	2	0	53	12	0	0	88950	34	29846	0.996923386	FALSE	C241T,T670G,C2790T,C3037T,G4184A,C4321T,G6446A,C9344T,A9424G,C9534T,C9866T,C10029T,C10198T,G10447A,C10449A,C11674T,C12880T,C14408T,T15009C,C15714T,C17410T,A18163G,C19955T,A20055G,C21618T,C21721T,G21987A,T22200G,G22578A,C22674T,T22679C,C22686T,A22688G,G22775A,A22786C,G22813T,T22882G,T22917A,G22992A,C22995A,A23013C,A23040G,A23055G,A23063T,T23075C,A23403G,C23525T,T23599G,C23604A,C23673T,C23854A,G23948T,A24424T,T24469A,C25000T,C25416T,C25584T,C26060T,C26270T,C26577G,G26709A,C26858T,A27259C,G27382C,A27383T,T27384C,C27807T,A28271T,C28311T,A28877T,G28878C,G28881A,G28882A,G28883C,A29510C	11288-11296,21633-21641,28362-28370,29734-29759			E:T9I,M:Q19E,M:A63T,N:P13L,N:R203K,N:G204R,N:S413R,ORF1a:S135R,ORF1a:T842I,ORF1a:G1307S,ORF1a:V2061I,ORF1a:L3027F,ORF1a:T3090I,ORF1a:L3201F,ORF1a:T3255I,ORF1a:P3395H,ORF1b:P314L,ORF1b:R1315C,ORF1b:I1566V,ORF1b:T2163I,ORF3a:T223I,ORF6:D61L,ORF9b:P10S,S:T19I,S:A27S,S:G142D,S:V213G,S:G339D,S:S371F,S:S373P,S:S375F,S:T376A,S:D405N,S:R408S,S:K417N,S:N440K,S:L452Q,S:S477N,S:T478K,S:E484A,S:Q493R,S:Q498R,S:N501Y,S:Y505H,S:D614G,S:H655Y,S:N679K,S:P681H,S:S704L,S:N764K,S:D796Y,S:Q954H,S:N969K	N:E31-,N:R32-,N:S33-,ORF1a:S3675-,ORF1a:G3676-,ORF1a:F3677-,ORF9b:E27-,ORF9b:N28-,ORF9b:A29-,S:L24-,S:P25-,S:P26-			A28877T|20J,G28878C|20J	G6446A	0	2	1	3	29844-29845	NODE_0000738	G6446A,T15009C,C21721T,A28877T,G28878C		ORF1a:V2061I		NODE_0000738	G6446A,T15009C,C21721T,A28877T,G28878C		ORF1a:V2061I		N/A	N/A	N/A	N/A	N/A	N/A	N/A	N/A	N/A	N/A			3000	0	good	2	10	0	good	0	24	1	4.166667	good	9		0	good	0		0		0	0	good		0	0	good	0	NA			NA	NA	F	43	No	NA	NA	NA	NA	NA	NA	NA	NA	<30	range	NA	5/30/22	NA	NA	Mexico	Baja California Sur	Nasopharyngeal swab	NA	NA	NA	Taboada_2023	40-49	NA
OR151897	21L	21L (BA.2)	Omicron	21L	BA.2	BA.2	2.777778	good	71	53	0	0	4	0	51	12	0	2	88955	34	29843	0.996756178	FALSE	C241T,T670G,C2790T,C3037T,C3487T,G4184A,C4321T,C7224T,A7451G,C9344T,A9424G,C9534T,C9866T,C10029T,C10198T,G10447A,C10449A,C11020T,C12880T,C14408T,C15714T,C16954T,C17410T,C17502T,A18163G,C19955T,A20055G,C21618T,G21987A,T22200G,G22578A,C22674T,T22679C,C22686T,A22688G,G22775A,A22786C,G22813T,T22882G,G22992A,C22995A,A23013C,A23055G,A23063T,T23075C,A23403G,C23525T,T23599G,C23604A,C23854A,G23948T,A24424T,T24469A,C25000T,C25584T,C26060T,C26270T,C26577G,G26709A,C26858T,A27259C,G27382C,A27383T,T27384C,C27807T,A28271T,C28311T,G28881A,G28882A,G28883C,A29510C	11288-11296,21633-21641,28362-28370,29734-29759			E:T9I,M:Q19E,M:A63T,N:P13L,N:R203K,N:G204R,N:S413R,ORF1a:S135R,ORF1a:T842I,ORF1a:G1307S,ORF1a:A2320V,ORF1a:S2396G,ORF1a:L3027F,ORF1a:T3090I,ORF1a:L3201F,ORF1a:T3255I,ORF1a:P3395H,ORF1b:P314L,ORF1b:R1315C,ORF1b:I1566V,ORF1b:T2163I,ORF3a:T223I,ORF6:D61L,ORF9b:P10S,S:T19I,S:A27S,S:G142D,S:V213G,S:G339D,S:S371F,S:S373P,S:S375F,S:T376A,S:D405N,S:R408S,S:K417N,S:N440K,S:S477N,S:T478K,S:E484A,S:Q498R,S:N501Y,S:Y505H,S:D614G,S:H655Y,S:N679K,S:P681H,S:N764K,S:D796Y,S:Q954H,S:N969K	N:E31-,N:R32-,N:S33-,ORF1a:S3675-,ORF1a:G3676-,ORF1a:F3677-,ORF9b:E27-,ORF9b:N28-,ORF9b:A29-,S:L24-,S:P25-,S:P26-		G23040A		C3487T,C7224T,A7451G,C11020T,C16954T,C17502T	1	0	6	7	11112-11113,11123-11124	NODE_0000695	C3487T,C7224T,A7451G,C9866T,C11020T,C16954T,C17502T,G23040A		ORF1a:A2320V,ORF1a:S2396G,ORF1a:L3201F,S:R493Q		NODE_0000695	C3487T,C7224T,A7451G,C9866T,C11020T,C16954T,C17502T,G23040A		ORF1a:A2320V,ORF1a:S2396G,ORF1a:L3201F,S:R493Q		N/A	N/A	N/A	N/A	N/A	N/A	N/A	N/A	N/A	N/A	ORF1a:3616,ORF1a:3620		3000	0	good	4	10	0	good	0	24	4	16.666667	good	12		0	good	0		0		0	0	good		0	0	good	0	NA			NA	NA	F	53	No	NA	NA	NA	NA	NA	NA	NA	NA	<30	range	NA	5/30/22	NA	NA	Mexico	Baja California Sur	Nasopharyngeal swab	NA	NA	NA	Taboada_2023	50-59	NA
OR151898	21L	21L (BA.2)	Omicron	21L	BA.2	BA.2	0	good	75	53	0	0	0	0	54	12	0	0	88943	34	29843	0.996889944	FALSE	C241T,T670G,C906T,C2790T,C3037T,G3065A,G4184A,C4321T,C5884T,C9344T,A9424G,C9534T,C9866T,C10029T,C10198T,G10447A,C10449A,T11547A,C11767T,C12880T,C14408T,C15714T,C17410T,A18163G,G19174T,C19955T,A20055G,C21618T,G21987A,T22200G,G22578A,C22674T,T22679C,C22686T,A22688G,G22775A,A22786C,C22792T,G22813T,T22882G,G22992A,C22995A,A23013C,A23040G,A23055G,A23063T,T23075C,A23403G,C23525T,T23599G,C23604A,C23854A,G23948T,A24424T,T24469A,C25000T,C25584T,C26013T,C26060T,C26270T,C26577G,G26709A,C26801T,C26858T,A27259C,G27382C,A27383T,T27384C,C27807T,A28271T,C28311T,G28881A,G28882A,G28883C,A29510C	11288-11296,21633-21641,28362-28370,29734-29759			E:T9I,M:Q19E,M:A63T,N:P13L,N:R203K,N:G204R,N:S413R,ORF1a:S135R,ORF1a:T214I,ORF1a:T842I,ORF1a:G934S,ORF1a:G1307S,ORF1a:L3027F,ORF1a:T3090I,ORF1a:L3201F,ORF1a:T3255I,ORF1a:P3395H,ORF1a:M3761K,ORF1b:P314L,ORF1b:R1315C,ORF1b:I1566V,ORF1b:D1903Y,ORF1b:T2163I,ORF3a:T223I,ORF6:D61L,ORF9b:P10S,S:T19I,S:A27S,S:G142D,S:V213G,S:G339D,S:S371F,S:S373P,S:S375F,S:T376A,S:D405N,S:R408S,S:K417N,S:N440K,S:S477N,S:T478K,S:E484A,S:Q493R,S:Q498R,S:N501Y,S:Y505H,S:D614G,S:H655Y,S:N679K,S:P681H,S:N764K,S:D796Y,S:Q954H,S:N969K	N:E31-,N:R32-,N:S33-,ORF1a:S3675-,ORF1a:G3676-,ORF1a:F3677-,ORF9b:E27-,ORF9b:N28-,ORF9b:A29-,S:L24-,S:P25-,S:P26-				C906T,G3065A,C5884T,T11547A,C11767T,G19174T,C26013T,C26801T	0	0	8	8		NODE_0000695	C906T,G3065A,C5884T,C9866T,T11547A,C11767T,G19174T,C22792T,C26013T,C26801T		ORF1a:T214I,ORF1a:G934S,ORF1a:L3201F,ORF1a:M3761K,ORF1b:D1903Y		NODE_0000695	C906T,G3065A,C5884T,C9866T,T11547A,C11767T,G19174T,C22792T,C26013T,C26801T		ORF1a:T214I,ORF1a:G934S,ORF1a:L3201F,ORF1a:M3761K,ORF1b:D1903Y		N/A	N/A	N/A	N/A	N/A	N/A	N/A	N/A	N/A	N/A			3000	0	good	0	10	0	good	0	24	0	0	good	8		0	good	0		0		0	0	good		0	0	good	0	NA			NA	NA	F	68	Yes	NA	NA	NA	NA	NA	NA	NA	NA	<30	range	NA	5/30/22	NA	NA	Mexico	Baja California Sur	Nasopharyngeal swab	NA	NA	NA	Taboada_2023	60-69	NA
OR151899	22C	22C (BA.2.12.1)	Omicron	22C	BA.2.12.1	BA.2.12.1	0	good	73	53	0	0	0	0	52	12	0	0	89038	8	29846	0.997859747	FALSE	C241T,T670G,C2790T,C3037T,G4184A,C4321T,C9344T,A9424G,C9534T,C9866T,C10029T,C10198T,G10447A,C10449A,C11674T,C12880T,C14408T,T15009C,C15714T,C17410T,A18163G,C19955T,A20055G,C21618T,C21721T,G21987A,T22200G,G22578A,C22674T,T22679C,C22686T,A22688G,G22775A,A22786C,G22813T,T22882G,T22917A,G22992A,C22995A,A23013C,A23040G,A23055G,A23063T,T23075C,A23403G,C23422T,C23525T,T23599G,C23604A,C23673T,C23854A,G23948T,A24424T,T24469A,C25000T,C25416T,C25584T,C26060T,C26270T,C26577G,G26709A,C26858T,A27259C,G27382C,A27383T,T27384C,C27807T,A28271T,C28311T,G28881A,G28882A,G28883C,A29510C	11288-11296,21633-21641,28362-28370,29734-29759			E:T9I,M:Q19E,M:A63T,N:P13L,N:R203K,N:G204R,N:S413R,ORF1a:S135R,ORF1a:T842I,ORF1a:G1307S,ORF1a:L3027F,ORF1a:T3090I,ORF1a:L3201F,ORF1a:T3255I,ORF1a:P3395H,ORF1b:P314L,ORF1b:R1315C,ORF1b:I1566V,ORF1b:T2163I,ORF3a:T223I,ORF6:D61L,ORF9b:P10S,S:T19I,S:A27S,S:G142D,S:V213G,S:G339D,S:S371F,S:S373P,S:S375F,S:T376A,S:D405N,S:R408S,S:K417N,S:N440K,S:L452Q,S:S477N,S:T478K,S:E484A,S:Q493R,S:Q498R,S:N501Y,S:Y505H,S:D614G,S:H655Y,S:N679K,S:P681H,S:S704L,S:N764K,S:D796Y,S:Q954H,S:N969K	N:E31-,N:R32-,N:S33-,ORF1a:S3675-,ORF1a:G3676-,ORF1a:F3677-,ORF9b:E27-,ORF9b:N28-,ORF9b:A29-,S:L24-,S:P25-,S:P26-				C23422T	0	0	1	1		NODE_0000738	T15009C,C21721T,C23422T				NODE_0000738	T15009C,C21721T,C23422T				N/A	N/A	N/A	N/A	N/A	N/A	N/A	N/A	N/A	N/A			3000	0	good	0	10	0	good	0	24	-7	0	good	1		0	good	0		0		0	0	good		0	0	good	0	NA			NA	NA	M	54	Yes	NA	NA	NA	NA	NA	NA	NA	NA	<30	range	NA	5/27/22	NA	NA	Mexico	Baja California Sur	Nasopharyngeal swab	NA	NA	NA	Taboada_2023	50-59	NA
OR151900	22C	22C (BA.2.12.1)	Omicron	22C	BA.2.12.1	BA.2.12.1	0.173611	good	75	53	0	0	0	0	53	12	0	0	88922	34	29836	0.996655854	FALSE	C241T,T670G,C2790T,C3037T,G4184A,C4321T,G6446A,C9344T,A9424G,C9534T,C9866T,C10029T,C10198T,G10447A,C10449A,C11674T,C12880T,C14408T,T15009C,C15714T,C17410T,A18163G,C19955T,A20055G,C21618T,C21721T,G21987A,T22200G,G22578A,C22674T,T22679C,C22686T,A22688G,G22775A,A22786C,G22813T,T22882G,T22917A,G22992A,C22995A,A23013C,A23040G,A23055G,A23063T,T23075C,A23403G,C23525T,T23599G,C23604A,C23673T,C23854A,G23948T,A24424T,T24469A,C25000T,C25416T,C25584T,C26060T,C26270T,C26577G,G26709A,C26858T,A27259C,G27382C,A27383T,T27384C,C27807T,A28271T,C28311T,A28877T,G28878C,G28881A,G28882A,G28883C,A29510C	11288-11296,21633-21641,28362-28370,29734-29759			E:T9I,M:Q19E,M:A63T,N:P13L,N:R203K,N:G204R,N:S413R,ORF1a:S135R,ORF1a:T842I,ORF1a:G1307S,ORF1a:V2061I,ORF1a:L3027F,ORF1a:T3090I,ORF1a:L3201F,ORF1a:T3255I,ORF1a:P3395H,ORF1b:P314L,ORF1b:R1315C,ORF1b:I1566V,ORF1b:T2163I,ORF3a:T223I,ORF6:D61L,ORF9b:P10S,S:T19I,S:A27S,S:G142D,S:V213G,S:G339D,S:S371F,S:S373P,S:S375F,S:T376A,S:D405N,S:R408S,S:K417N,S:N440K,S:L452Q,S:S477N,S:T478K,S:E484A,S:Q493R,S:Q498R,S:N501Y,S:Y505H,S:D614G,S:H655Y,S:N679K,S:P681H,S:S704L,S:N764K,S:D796Y,S:Q954H,S:N969K	N:E31-,N:R32-,N:S33-,ORF1a:S3675-,ORF1a:G3676-,ORF1a:F3677-,ORF9b:E27-,ORF9b:N28-,ORF9b:A29-,S:L24-,S:P25-,S:P26-			A28877T|20J,G28878C|20J	G6446A	0	2	1	3		NODE_0000738	G6446A,T15009C,C21721T,A28877T,G28878C		ORF1a:V2061I		NODE_0000738	G6446A,T15009C,C21721T,A28877T,G28878C		ORF1a:V2061I		N/A	N/A	N/A	N/A	N/A	N/A	N/A	N/A	N/A	N/A			3000	0	good	0	10	0	good	0	24	1	4.166667	good	9		0	good	0		0		0	0	good		0	0	good	0	NA			NA	NA	M	39	No	NA	NA	NA	NA	NA	NA	NA	NA	<30	range	NA	5/27/22	NA	NA	Mexico	Baja California Sur	Nasopharyngeal swab	NA	NA	NA	Taboada_2023	30-39	NA
OR151901	22C	22C (BA.2.12.1)	Omicron	22C	BA.2.12.1	BA.2.12.1	0	good	73	53	0	0	0	0	53	12	0	0	89020	11	29843	0.997659098	FALSE	C241T,T670G,C2790T,C3037T,G4184A,C4321T,C9344T,A9424G,C9534T,C9866T,C10029T,A10164G,C10198T,G10447A,C10449A,C11674T,C12880T,C14408T,T15009C,C15714T,C17410T,A18163G,C19955T,A20055G,C21618T,C21721T,G21987A,T22200G,G22578A,C22674T,T22679C,C22686T,A22688G,G22775A,A22786C,G22813T,T22882G,T22917A,G22992A,C22995A,A23013C,A23040G,A23055G,A23063T,T23075C,A23403G,C23525T,T23599G,C23604A,C23673T,C23854A,G23948T,A24424T,T24469A,C25000T,C25416T,C25584T,C26060T,C26270T,C26577G,G26709A,C26858T,A27259C,G27382C,A27383T,T27384C,C27807T,A28271T,C28311T,G28881A,G28882A,G28883C,A29510C	11288-11296,21633-21641,28362-28370,29734-29759			E:T9I,M:Q19E,M:A63T,N:P13L,N:R203K,N:G204R,N:S413R,ORF1a:S135R,ORF1a:T842I,ORF1a:G1307S,ORF1a:L3027F,ORF1a:T3090I,ORF1a:L3201F,ORF1a:T3255I,ORF1a:Y3300C,ORF1a:P3395H,ORF1b:P314L,ORF1b:R1315C,ORF1b:I1566V,ORF1b:T2163I,ORF3a:T223I,ORF6:D61L,ORF9b:P10S,S:T19I,S:A27S,S:G142D,S:V213G,S:G339D,S:S371F,S:S373P,S:S375F,S:T376A,S:D405N,S:R408S,S:K417N,S:N440K,S:L452Q,S:S477N,S:T478K,S:E484A,S:Q493R,S:Q498R,S:N501Y,S:Y505H,S:D614G,S:H655Y,S:N679K,S:P681H,S:S704L,S:N764K,S:D796Y,S:Q954H,S:N969K	N:E31-,N:R32-,N:S33-,ORF1a:S3675-,ORF1a:G3676-,ORF1a:F3677-,ORF9b:E27-,ORF9b:N28-,ORF9b:A29-,S:L24-,S:P25-,S:P26-				A10164G	0	0	1	1		NODE_0000738	A10164G,T15009C,C21721T		ORF1a:Y3300C		NODE_0000738	A10164G,T15009C,C21721T		ORF1a:Y3300C		N/A	N/A	N/A	N/A	N/A	N/A	N/A	N/A	N/A	N/A			3000	0	good	0	10	0	good	0	24	-7	0	good	1		0	good	0		0		0	0	good		0	0	good	0	NA			NA	NA	M	24	No	NA	NA	NA	NA	NA	NA	NA	NA	<30	range	NA	5/27/22	NA	NA	Mexico	Baja California Sur	Nasopharyngeal swab	NA	NA	NA	Taboada_2023	20-29	NA
OR151902	21L	21L (BA.2)	Omicron	21L	BA.2	BA.2	0.694444	good	73	53	0	0	0	0	52	12	0	0	88950	32	29841	0.996889944	FALSE	C241T,T670G,C2790T,C3037T,G4184A,C4321T,G5012A,C5884T,G6337A,C9344T,A9424G,C9534T,C9866T,C10029T,C10078T,C10198T,G10447A,C10449A,G11365A,C12880T,C14408T,C15714T,C17410T,A18163G,C19955T,A20055G,C21618T,G21987A,T22200G,G22578A,C22674T,T22679C,C22686T,A22688G,G22775A,A22786C,C22792T,G22813T,T22882G,G22992A,C22995A,A23013C,A23040G,A23055G,A23063T,T23075C,A23403G,C23525T,T23599G,C23604A,C23854A,G23948T,A24424T,T24469A,C25000T,C25584T,C26060T,C26270T,C26577G,C26681T,G26709A,C26858T,A27259C,G27382C,A27383T,T27384C,C27807T,A28271T,C28311T,G28881A,G28882A,G28883C,A29510C	11288-11296,21633-21641,28361-28369,29734-29759			E:T9I,M:Q19E,M:A63T,N:P13L,N:R203K,N:G204R,N:S413R,ORF1a:S135R,ORF1a:T842I,ORF1a:G1307S,ORF1a:V1583I,ORF1a:L3027F,ORF1a:T3090I,ORF1a:L3201F,ORF1a:T3255I,ORF1a:P3395H,ORF1b:P314L,ORF1b:R1315C,ORF1b:I1566V,ORF1b:T2163I,ORF3a:T223I,ORF6:D61L,ORF9b:P10S,ORF9b:A29I,S:T19I,S:A27S,S:G142D,S:V213G,S:G339D,S:S371F,S:S373P,S:S375F,S:T376A,S:D405N,S:R408S,S:K417N,S:N440K,S:S477N,S:T478K,S:E484A,S:Q493R,S:Q498R,S:N501Y,S:Y505H,S:D614G,S:H655Y,S:N679K,S:P681H,S:N764K,S:D796Y,S:Q954H,S:N969K	N:G30-,N:E31-,N:R32-,ORF1a:S3675-,ORF1a:G3676-,ORF1a:F3677-,ORF9b:M26-,ORF9b:E27-,ORF9b:N28-,S:L24-,S:P25-,S:P26-			C26681T|24A&21C&24E&24C&24B&23I&24G&24F&21B&24D&24H&24I	G5012A,C5884T,G6337A,C10078T,G11365A	0	1	5	6		NODE_0000695	G5012A,C5884T,G6337A,C9866T,C10078T,G11365A,C22792T,C26681T	28361	N:-33S,ORF1a:V1583I,ORF1a:L3201F,ORF9b:-29I	N:G30-,ORF9b:M26-	NODE_0000695	G5012A,C5884T,G6337A,C9866T,C10078T,G11365A,C22792T,C26681T	28361	N:-33S,ORF1a:V1583I,ORF1a:L3201F,ORF9b:-29I	N:G30-,ORF9b:M26-	N/A	N/A	N/A	N/A	N/A	N/A	N/A	N/A	N/A	N/A			3000	0	good	0	10	0	good	0	24	2	8.333333	good	10		0	good	0		0		0	0	good		0	0	good	0	NA			NA	NA	M	21	No	NA	NA	NA	NA	NA	NA	NA	NA	<30	range	NA	5/25/22	NA	NA	Mexico	Baja California Sur	Nasopharyngeal swab	NA	NA	NA	Taboada_2023	20-29	NA
OR151903	21L	21L (BA.2)	Omicron	21L	BA.2.18	BA.2.18	0	good	75	53	0	0	0	0	53	12	0	0	88946	33	29843	0.996923386	FALSE	C241T,T670G,C2245T,C2790T,C3037T,C3096T,G4184A,C4321T,C9344T,A9424G,C9534T,C9866T,C10029T,C10198T,C10369T,G10447A,C10449A,C12880T,C14408T,C15714T,C16887T,C17410T,A18163G,A18956G,C19955T,A20055G,C21618T,G21987A,T22200G,T22304C,G22578A,C22674T,T22679C,C22686T,A22688G,G22775A,A22786C,A22812C,G22813T,T22882G,G22992A,C22995A,A23013C,A23040G,A23055G,A23063T,T23075C,C23248T,A23403G,C23525T,T23599G,C23604A,C23854A,G23948T,A24424T,T24469A,C25000T,C25584T,C25665T,C26060T,C26270T,C26577G,G26709A,C26858T,A27259C,G27382C,A27383T,T27384C,C27807T,A28271T,C28311T,G28881A,G28882A,G28883C,A29510C	11288-11296,21633-21641,28362-28370,29734-29759			E:T9I,M:Q19E,M:A63T,N:P13L,N:R203K,N:G204R,N:S413R,ORF1a:S135R,ORF1a:T842I,ORF1a:S944L,ORF1a:G1307S,ORF1a:L3027F,ORF1a:T3090I,ORF1a:L3201F,ORF1a:T3255I,ORF1a:P3395H,ORF1b:P314L,ORF1b:R1315C,ORF1b:I1566V,ORF1b:N1830S,ORF1b:T2163I,ORF3a:T223I,ORF6:D61L,ORF9b:P10S,S:T19I,S:A27S,S:G142D,S:V213G,S:Y248H,S:G339D,S:S371F,S:S373P,S:S375F,S:T376A,S:D405N,S:R408S,S:K417T,S:N440K,S:S477N,S:T478K,S:E484A,S:Q493R,S:Q498R,S:N501Y,S:Y505H,S:D614G,S:H655Y,S:N679K,S:P681H,S:N764K,S:D796Y,S:Q954H,S:N969K	N:E31-,N:R32-,N:S33-,ORF1a:S3675-,ORF1a:G3676-,ORF1a:F3677-,ORF9b:E27-,ORF9b:N28-,ORF9b:A29-,S:L24-,S:P25-,S:P26-				C2245T,C3096T,C10369T,C16887T,A18956G,T22304C,C25665T	0	0	7	7		NODE_0000695	C2245T,C3096T,C9866T,C10369T,C16887T,A18956G,T22304C,A22812C,C23248T,C25665T		ORF1a:S944L,ORF1a:L3201F,ORF1b:N1830S,S:Y248H,S:N417T		BA.2.18	C2245T,C3096T,C10369T,C16887T,A18956G,T22304C,C25665T		ORF1a:S944L,ORF1b:N1830S,S:Y248H		N/A	N/A	N/A	N/A	N/A	N/A	N/A	N/A	N/A	N/A			3000	0	good	0	10	0	good	0	24	-1	0	good	7		0	good	0		0		0	0	good		0	0	good	0	NA			NA	NA	M	26	No	NA	NA	NA	NA	NA	NA	NA	NA	<30	range	NA	5/25/22	NA	NA	Mexico	Baja California Sur	Nasopharyngeal swab	NA	NA	NA	Taboada_2023	20-29	NA
OR151904	22C	22C (BA.2.12.1)	Omicron	22C	BA.2.12.1	BA.2.12.1	0.694444	good	77	53	0	0	0	0	54	12	0	0	88941	34	29845	0.996956827	FALSE	C241T,T325C,T670G,C2790T,C3037T,G4184A,C4321T,A6107G,C9344T,A9424G,C9534T,C9866T,C10029T,C10198T,G10447A,C10449A,C11674T,C12880T,C14408T,C15714T,C17410T,A18163G,C19955T,A20055G,T20286C,C21618T,G21987A,T22200G,G22578A,C22674T,T22679C,C22686T,A22688G,G22775A,A22786C,G22813T,T22882G,T22917A,G22992A,C22995A,A23013C,A23040G,A23055G,A23063T,T23075C,A23403G,C23525T,T23599G,C23604A,C23673T,C23854A,G23948T,T24142C,A24424T,T24469A,C25000T,C25416T,C25584T,C26060T,C26270T,C26577G,G26709A,C26858T,A27259C,G27382C,A27383T,T27384C,C27807T,A28271T,C28311T,G28881A,G28882A,G28883C,G28899A,T29479C,A29510C,G29706T	11288-11296,21633-21641,28362-28370,29734-29759			E:T9I,M:Q19E,M:A63T,N:P13L,N:R203K,N:G204R,N:R209K,N:S413R,ORF1a:S135R,ORF1a:T842I,ORF1a:G1307S,ORF1a:K1948E,ORF1a:L3027F,ORF1a:T3090I,ORF1a:L3201F,ORF1a:T3255I,ORF1a:P3395H,ORF1b:P314L,ORF1b:R1315C,ORF1b:I1566V,ORF1b:T2163I,ORF3a:T223I,ORF6:D61L,ORF9b:P10S,S:T19I,S:A27S,S:G142D,S:V213G,S:G339D,S:S371F,S:S373P,S:S375F,S:T376A,S:D405N,S:R408S,S:K417N,S:N440K,S:L452Q,S:S477N,S:T478K,S:E484A,S:Q493R,S:Q498R,S:N501Y,S:Y505H,S:D614G,S:H655Y,S:N679K,S:P681H,S:S704L,S:N764K,S:D796Y,S:Q954H,S:N969K	N:E31-,N:R32-,N:S33-,ORF1a:S3675-,ORF1a:G3676-,ORF1a:F3677-,ORF9b:E27-,ORF9b:N28-,ORF9b:A29-,S:L24-,S:P25-,S:P26-			G29706T|23E	T325C,A6107G,T20286C,T24142C,G28899A,T29479C	0	1	6	7		NODE_0000738	T325C,A6107G,T20286C,T24142C,G28899A,T29479C,G29706T		N:R209K,ORF1a:K1948E		NODE_0000738	T325C,A6107G,T20286C,T24142C,G28899A,T29479C,G29706T		N:R209K,ORF1a:K1948E		N/A	N/A	N/A	N/A	N/A	N/A	N/A	N/A	N/A	N/A			3000	0	good	0	10	0	good	0	24	2	8.333333	good	10		0	good	0		0		0	0	good		0	0	good	0	NA			NA	NA	F	38	No	NA	NA	NA	NA	NA	NA	NA	NA	<30	range	NA	5/24/22	NA	NA	Mexico	Baja California Sur	Nasopharyngeal swab	NA	NA	NA	Taboada_2023	30-39	NA
OR151905	22C	22C (BA.2.12.1)	Omicron	22C	BA.2.12.1	BA.2.12.1	0	good	74	53	0	0	0	0	53	12	0	0	88962	24	29838	0.997057151	FALSE	C241T,T670G,C2790T,C3037T,C3737T,G4184A,C4321T,C9344T,A9424G,C9534T,C9866T,C10029T,C10198T,G10447A,C10449A,C11674T,C12880T,C13548T,C14408T,T15009C,C15714T,C17410T,A18163G,C19955T,A20055G,C21618T,C21721T,G21987A,T22200G,G22578A,C22674T,T22679C,C22686T,A22688G,G22775A,A22786C,G22813T,T22882G,T22917A,G22992A,C22995A,A23013C,A23040G,A23055G,A23063T,T23075C,A23403G,C23525T,T23599G,C23604A,C23673T,C23854A,G23948T,A24424T,T24469A,C25000T,C25416T,C25584T,C26060T,C26270T,C26577G,G26709A,C26858T,A27259C,G27382C,A27383T,T27384C,C27807T,A28271T,C28311T,G28881A,G28882A,G28883C,A29510C	11288-11296,21633-21641,28362-28370,29734-29759			E:T9I,M:Q19E,M:A63T,N:P13L,N:R203K,N:G204R,N:S413R,ORF1a:S135R,ORF1a:T842I,ORF1a:P1158S,ORF1a:G1307S,ORF1a:L3027F,ORF1a:T3090I,ORF1a:L3201F,ORF1a:T3255I,ORF1a:P3395H,ORF1b:P314L,ORF1b:R1315C,ORF1b:I1566V,ORF1b:T2163I,ORF3a:T223I,ORF6:D61L,ORF9b:P10S,S:T19I,S:A27S,S:G142D,S:V213G,S:G339D,S:S371F,S:S373P,S:S375F,S:T376A,S:D405N,S:R408S,S:K417N,S:N440K,S:L452Q,S:S477N,S:T478K,S:E484A,S:Q493R,S:Q498R,S:N501Y,S:Y505H,S:D614G,S:H655Y,S:N679K,S:P681H,S:S704L,S:N764K,S:D796Y,S:Q954H,S:N969K	N:E31-,N:R32-,N:S33-,ORF1a:S3675-,ORF1a:G3676-,ORF1a:F3677-,ORF9b:E27-,ORF9b:N28-,ORF9b:A29-,S:L24-,S:P25-,S:P26-				C3737T,C13548T	0	0	2	2		NODE_0000738	C3737T,C13548T,T15009C,C21721T		ORF1a:P1158S		NODE_0000738	C3737T,C13548T,T15009C,C21721T		ORF1a:P1158S		N/A	N/A	N/A	N/A	N/A	N/A	N/A	N/A	N/A	N/A			3000	0	good	0	10	0	good	0	24	-6	0	good	2		0	good	0		0		0	0	good		0	0	good	0	NA			NA	NA	M	31	No	NA	NA	NA	NA	NA	NA	NA	NA	<30	range	NA	5/23/22	NA	NA	Mexico	Baja California Sur	Nasopharyngeal swab	NA	NA	NA	Taboada_2023	30-39	NA
OR151906	22C	22C (BA.2.12.1)	Omicron	22C	BA.2.12.1	BA.2.12.1	0	good	75	53	0	0	0	0	53	12	0	0	88943	32	29841	0.996889944	FALSE	C241T,T670G,C2790T,C3037T,G4184A,C4321T,C9344T,A9424G,C9534T,C9866T,C9907T,C10029T,C10198T,G10447A,C10449A,C11674T,C12880T,C14408T,T15009C,C15480A,C15714T,C17410T,A18163G,C19955T,A20055G,C21618T,C21721T,G21987A,T22200G,G22578A,C22674T,T22679C,C22686T,A22688G,G22775A,A22786C,G22813T,T22882G,T22917A,G22992A,C22995A,A23013C,A23040G,A23055G,A23063T,T23075C,A23403G,C23525T,T23599G,C23604A,C23673T,C23854A,G23948T,C24198T,A24424T,T24469A,C25000T,C25416T,C25584T,C26060T,C26270T,C26577G,G26709A,C26858T,A27259C,G27382C,A27383T,T27384C,C27807T,A28271T,C28311T,G28881A,G28882A,G28883C,A29510C	11288-11296,21633-21641,28362-28370,29734-29759			E:T9I,M:Q19E,M:A63T,N:P13L,N:R203K,N:G204R,N:S413R,ORF1a:S135R,ORF1a:T842I,ORF1a:G1307S,ORF1a:L3027F,ORF1a:T3090I,ORF1a:L3201F,ORF1a:T3255I,ORF1a:P3395H,ORF1b:P314L,ORF1b:R1315C,ORF1b:I1566V,ORF1b:T2163I,ORF3a:T223I,ORF6:D61L,ORF9b:P10S,S:T19I,S:A27S,S:G142D,S:V213G,S:G339D,S:S371F,S:S373P,S:S375F,S:T376A,S:D405N,S:R408S,S:K417N,S:N440K,S:L452Q,S:S477N,S:T478K,S:E484A,S:Q493R,S:Q498R,S:N501Y,S:Y505H,S:D614G,S:H655Y,S:N679K,S:P681H,S:S704L,S:N764K,S:D796Y,S:A879V,S:Q954H,S:N969K	N:E31-,N:R32-,N:S33-,ORF1a:S3675-,ORF1a:G3676-,ORF1a:F3677-,ORF9b:E27-,ORF9b:N28-,ORF9b:A29-,S:L24-,S:P25-,S:P26-				C9907T,C15480A,C24198T	0	0	3	3		NODE_0000738	C9907T,T15009C,C15480A,C21721T,C24198T		S:A879V		NODE_0000738	C9907T,T15009C,C15480A,C21721T,C24198T		S:A879V		N/A	N/A	N/A	N/A	N/A	N/A	N/A	N/A	N/A	N/A			3000	0	good	0	10	0	good	0	24	-5	0	good	3		0	good	0		0		0	0	good		0	0	good	0	NA			NA	NA	F	61	No	NA	NA	NA	NA	NA	NA	NA	NA	<30	range	NA	5/20/22	NA	NA	Mexico	Baja California Sur	Nasopharyngeal swab	NA	NA	NA	Taboada_2023	60-69	NA
OR151907	21L	21L (BA.2)	Omicron	21L	BA.2.18	BA.2.18	0	good	73	53	0	0	0	0	52	12	0	0	88999	11	29836	0.997425008	FALSE	C241T,T670G,C2245T,C2790T,C3037T,G4184A,C4321T,C9344T,A9424G,C9534T,C9866T,C10029T,C10198T,G10447A,C10449A,C12880T,C14408T,C15714T,C16887T,C17410T,A18163G,C19955T,A20055G,C21618T,G21987A,T22200G,G22578A,C22674T,T22679C,C22686T,A22688G,G22775A,A22786C,A22812C,G22813T,T22882G,G22992A,C22995A,A23013C,A23040G,A23055G,A23063T,T23075C,C23248T,A23403G,C23525T,T23599G,C23604A,C23854A,G23948T,A24424T,T24469A,C25000T,C25584T,C25665T,C26060T,C26270T,C26577G,G26709A,C26858T,A27259C,G27382C,A27383T,T27384C,C27807T,A28271T,C28311T,G28378T,C28462T,G28881A,G28882A,G28883C,A29510C	11288-11296,21633-21641,28362-28370,29734-29759			E:T9I,M:Q19E,M:A63T,N:P13L,N:R203K,N:G204R,N:S413R,ORF1a:S135R,ORF1a:T842I,ORF1a:G1307S,ORF1a:L3027F,ORF1a:T3090I,ORF1a:L3201F,ORF1a:T3255I,ORF1a:P3395H,ORF1b:P314L,ORF1b:R1315C,ORF1b:I1566V,ORF1b:T2163I,ORF3a:T223I,ORF6:D61L,ORF9b:P10S,ORF9b:R32L,ORF9b:T60I,S:T19I,S:A27S,S:G142D,S:V213G,S:G339D,S:S371F,S:S373P,S:S375F,S:T376A,S:D405N,S:R408S,S:K417T,S:N440K,S:S477N,S:T478K,S:E484A,S:Q493R,S:Q498R,S:N501Y,S:Y505H,S:D614G,S:H655Y,S:N679K,S:P681H,S:N764K,S:D796Y,S:Q954H,S:N969K	N:E31-,N:R32-,N:S33-,ORF1a:S3675-,ORF1a:G3676-,ORF1a:F3677-,ORF9b:E27-,ORF9b:N28-,ORF9b:A29-,S:L24-,S:P25-,S:P26-				C2245T,C16887T,C25665T,G28378T,C28462T	0	0	5	5		NODE_0000695	C2245T,C9866T,C16887T,A22812C,C23248T,C25665T,G28378T,C28462T		ORF1a:L3201F,ORF9b:R32L,ORF9b:T60I,S:N417T		BA.2.18	C2245T,C16887T,C25665T,G28378T,C28462T		ORF9b:R32L,ORF9b:T60I		N/A	N/A	N/A	N/A	N/A	N/A	N/A	N/A	N/A	N/A			3000	0	good	0	10	0	good	0	24	-3	0	good	5		0	good	0		0		0	0	good		0	0	good	0	NA			NA	NA	M	34	No	NA	NA	NA	NA	NA	NA	NA	NA	<30	range	NA	5/23/22	NA	NA	Mexico	Baja California Sur	Nasopharyngeal swab	NA	NA	NA	Taboada_2023	30-39	NA
OR151908	22C	22C (BA.2.12.1)	Omicron	22C	BA.2.12.1	BA.2.12.1	0	good	74	53	0	0	0	0	53	12	0	0	88962	31	29845	0.997057151	FALSE	C241T,T670G,C2790T,C3037T,G4184A,C4321T,T8737C,C9344T,A9424G,C9534T,C9866T,C10029T,C10198T,G10447A,C10449A,C11674T,C12880T,C14408T,T15009C,C15714T,C17410T,A18163G,C19955T,A20055G,C21618T,C21721T,G21987A,T22200G,G22578A,C22674T,T22679C,C22686T,A22688G,G22775A,A22786C,G22813T,T22882G,T22917A,G22992A,C22995A,A23013C,A23040G,A23055G,A23063T,T23075C,A23403G,C23525T,T23599G,C23604A,C23673T,C23854A,G23948T,A24424T,T24469A,C25000T,C25416T,C25584T,C25831T,C26060T,C26270T,C26577G,G26709A,C26858T,A27259C,G27382C,A27383T,T27384C,C27807T,A28271T,C28311T,G28881A,G28882A,G28883C,A29510C	11288-11296,21633-21641,28362-28370,29734-29759			E:T9I,M:Q19E,M:A63T,N:P13L,N:R203K,N:G204R,N:S413R,ORF1a:S135R,ORF1a:T842I,ORF1a:G1307S,ORF1a:L3027F,ORF1a:T3090I,ORF1a:L3201F,ORF1a:T3255I,ORF1a:P3395H,ORF1b:P314L,ORF1b:R1315C,ORF1b:I1566V,ORF1b:T2163I,ORF3a:L147F,ORF3a:T223I,ORF6:D61L,ORF9b:P10S,S:T19I,S:A27S,S:G142D,S:V213G,S:G339D,S:S371F,S:S373P,S:S375F,S:T376A,S:D405N,S:R408S,S:K417N,S:N440K,S:L452Q,S:S477N,S:T478K,S:E484A,S:Q493R,S:Q498R,S:N501Y,S:Y505H,S:D614G,S:H655Y,S:N679K,S:P681H,S:S704L,S:N764K,S:D796Y,S:Q954H,S:N969K	N:E31-,N:R32-,N:S33-,ORF1a:S3675-,ORF1a:G3676-,ORF1a:F3677-,ORF9b:E27-,ORF9b:N28-,ORF9b:A29-,S:L24-,S:P25-,S:P26-			T8737C|23G	C25831T	0	1	1	2		NODE_0000738	T8737C,T15009C,C21721T,C25831T		ORF3a:L147F		NODE_0000738	T8737C,T15009C,C21721T,C25831T		ORF3a:L147F		N/A	N/A	N/A	N/A	N/A	N/A	N/A	N/A	N/A	N/A			3000	0	good	0	10	0	good	0	24	-3	0	good	5		0	good	0		0		0	0	good		0	0	good	0	NA			NA	NA	M	40	No	NA	NA	NA	NA	NA	NA	NA	NA	<30	range	NA	5/23/22	NA	NA	Mexico	Baja California Sur	Nasopharyngeal swab	NA	NA	NA	Taboada_2023	40-49	NA
OR151909	21L	21L (BA.2)	Omicron	21L	BA.2.9	BA.2.9	0	good	73	53	0	0	0	0	54	12	0	0	88966	32	29846	0.997057151	FALSE	C241T,T670G,C1101T,C2790T,C3037T,C3554A,G4184A,C4321T,C7765T,C9344T,A9419G,A9424G,C9534T,C9866T,C10029T,C10198T,G10447A,C10449A,C12880T,C14408T,C15714T,C17410T,C17913T,A18163G,C19955T,A20055G,C21618T,G21987A,T22200G,G22578A,C22674T,T22679C,C22686T,A22688G,G22775A,A22786C,C22792T,G22813T,T22882G,G22992A,C22995A,A23013C,A23040G,A23055G,A23063T,T23075C,A23403G,C23525T,T23599G,C23604A,C23854A,G23948T,A24424T,T24469A,C25000T,C25584T,C25624T,C26060T,C26270T,C26577G,G26709A,C26858T,A27259C,G27382C,A27383T,T27384C,C27807T,A28271T,C28311T,G28881A,G28882A,G28883C,A29510C	11288-11296,21633-21641,28362-28370,29734-29759			E:T9I,M:Q19E,M:A63T,N:P13L,N:R203K,N:G204R,N:S413R,ORF1a:S135R,ORF1a:S279F,ORF1a:T842I,ORF1a:L1097I,ORF1a:G1307S,ORF1a:L3027F,ORF1a:I3052V,ORF1a:T3090I,ORF1a:L3201F,ORF1a:T3255I,ORF1a:P3395H,ORF1b:P314L,ORF1b:R1315C,ORF1b:I1566V,ORF1b:T2163I,ORF3a:H78Y,ORF3a:T223I,ORF6:D61L,ORF9b:P10S,S:T19I,S:A27S,S:G142D,S:V213G,S:G339D,S:S371F,S:S373P,S:S375F,S:T376A,S:D405N,S:R408S,S:K417N,S:N440K,S:S477N,S:T478K,S:E484A,S:Q493R,S:Q498R,S:N501Y,S:Y505H,S:D614G,S:H655Y,S:N679K,S:P681H,S:N764K,S:D796Y,S:Q954H,S:N969K	N:E31-,N:R32-,N:S33-,ORF1a:S3675-,ORF1a:G3676-,ORF1a:F3677-,ORF9b:E27-,ORF9b:N28-,ORF9b:A29-,S:L24-,S:P25-,S:P26-				C1101T,C3554A,C7765T,A9419G,C17913T	0	0	5	5		NODE_0000695	C1101T,C3554A,C7765T,A9419G,C9866T,C17913T,C22792T,C25624T		ORF1a:S279F,ORF1a:L1097I,ORF1a:I3052V,ORF1a:L3201F,ORF3a:H78Y		NODE_0000710	C1101T,C3554A,C7765T,A9419G,C17913T		ORF1a:S279F,ORF1a:L1097I,ORF1a:I3052V		N/A	N/A	N/A	N/A	N/A	N/A	N/A	N/A	N/A	N/A			3000	0	good	0	10	0	good	0	24	-3	0	good	5		0	good	0		0		0	0	good		0	0	good	0	NA			NA	NA	M	88	Yes	NA	NA	NA	NA	NA	NA	NA	NA	<30	range	NA	5/20/22	NA	NA	Mexico	Baja California Sur	Nasopharyngeal swab	NA	NA	NA	Taboada_2023	80+	NA
OR151910	22C	22C (BA.2.12.1)	Omicron	22C	BA.2.12.1	BA.2.12.1	0	good	72	53	0	0	115	0	52	12	0	22	88663	51	29801	0.99107113	FALSE	C241T,T670G,C2790T,C3037T,G4184A,C4321T,C9344T,A9424G,C9534T,C9866T,C10029T,C10198T,G10447A,C10449A,C11674T,C12880T,C14408T,T15009C,C15714T,C17410T,A18163G,C19955T,A20055G,C21618T,C21721T,G21987A,T22200G,G22578A,C22674T,T22679C,C22686T,A22688G,G22775A,A22786C,G22813T,T22882G,T22917A,G22992A,C22995A,A23013C,A23040G,A23055G,A23063T,T23075C,A23403G,C23525T,T23599G,C23604A,C23673T,C23854A,G23948T,A24424T,T24469A,C25000T,C25416T,C25584T,C26060T,C26270T,C26577G,G26709A,C26858T,A27259C,G27382C,A27383T,T27384C,C27807T,A28271T,C28311T,G28881A,G28882A,G28883C,A29510C	11288-11296,21633-21641,28362-28370,29734-29759			E:T9I,M:Q19E,M:A63T,N:P13L,N:R203K,N:G204R,N:S413R,ORF1a:S135R,ORF1a:T842I,ORF1a:G1307S,ORF1a:L3027F,ORF1a:T3090I,ORF1a:L3201F,ORF1a:T3255I,ORF1a:P3395H,ORF1b:P314L,ORF1b:R1315C,ORF1b:I1566V,ORF1b:T2163I,ORF3a:T223I,ORF6:D61L,ORF9b:P10S,S:T19I,S:A27S,S:G142D,S:V213G,S:G339D,S:S371F,S:S373P,S:S375F,S:T376A,S:D405N,S:R408S,S:K417N,S:N440K,S:L452Q,S:S477N,S:T478K,S:E484A,S:Q493R,S:Q498R,S:N501Y,S:Y505H,S:D614G,S:H655Y,S:N679K,S:P681H,S:S704L,S:N764K,S:D796Y,S:Q954H,S:N969K	N:E31-,N:R32-,N:S33-,ORF1a:S3675-,ORF1a:G3676-,ORF1a:F3677-,ORF9b:E27-,ORF9b:N28-,ORF9b:A29-,S:L24-,S:P25-,S:P26-					0	0	0	0	264,267,269-270,272-273,275-277,279,282-283,285-288,291,293,295,298,300-301,307-330,4406,29530-29591,29593,29599,29761,29766,29776,29799	NODE_0000738	T15009C,C21721T				NODE_0000738	T15009C,C21721T				N/A	N/A	N/A	N/A	N/A	N/A	N/A	N/A	N/A	N/A	ORF1a:1-12,ORF1a:15-22,ORF1a:1381,N:420		3000	0	good	115	10	0	good	0	24	-8	0	good	0		0	good	0		0		0	0	good		0	0	good	0	NA			NA	NA	F	32	No	NA	NA	NA	NA	NA	NA	NA	NA	<30	range	NA	5/23/22	NA	NA	Mexico	Baja California Sur	Nasopharyngeal swab	NA	NA	NA	Taboada_2023	30-39	NA
OR151911	22C	22C (BA.2.12.1)	Omicron	22C	BA.2.12.1	BA.2.12.1	0.694444	good	79	53	0	0	0	0	57	12	0	0	88981	11	29838	0.99749189	FALSE	C241T,T670G,C2790T,C3037T,G4184A,C4321T,A7602G,C9344T,A9424G,C9534T,C9866T,C10029T,C10198T,G10447A,C10449A,C11674T,C12880T,G14123A,C14408T,T15009C,C15714T,G16864A,C17410T,C17746T,A18163G,C19716T,C19955T,A20055G,C21618T,C21721T,G21987A,T22200G,G22578A,C22674T,T22679C,C22686T,A22688G,G22775A,A22786C,G22813T,T22882G,T22917A,G22992A,C22995A,A23013C,A23040G,A23055G,A23063T,T23075C,A23403G,C23525T,T23599G,C23604A,C23673T,C23854A,G23948T,A24424T,T24469A,C25000T,A25048G,C25416T,C25584T,G25726T,C26060T,C26270T,C26577G,G26709A,C26858T,A27259C,G27382C,A27383T,T27384C,C27807T,A28271T,C28311T,G28881A,G28882A,G28883C,A29510C	11288-11296,21633-21641,28362-28370,29734-29759			E:T9I,M:Q19E,M:A63T,N:P13L,N:R203K,N:G204R,N:S413R,ORF1a:S135R,ORF1a:T842I,ORF1a:G1307S,ORF1a:K2446R,ORF1a:L3027F,ORF1a:T3090I,ORF1a:L3201F,ORF1a:T3255I,ORF1a:P3395H,ORF1b:G219D,ORF1b:P314L,ORF1b:V1133I,ORF1b:R1315C,ORF1b:P1427S,ORF1b:I1566V,ORF1b:T2163I,ORF3a:V112F,ORF3a:T223I,ORF6:D61L,ORF9b:P10S,S:T19I,S:A27S,S:G142D,S:V213G,S:G339D,S:S371F,S:S373P,S:S375F,S:T376A,S:D405N,S:R408S,S:K417N,S:N440K,S:L452Q,S:S477N,S:T478K,S:E484A,S:Q493R,S:Q498R,S:N501Y,S:Y505H,S:D614G,S:H655Y,S:N679K,S:P681H,S:S704L,S:N764K,S:D796Y,S:Q954H,S:N969K	N:E31-,N:R32-,N:S33-,ORF1a:S3675-,ORF1a:G3676-,ORF1a:F3677-,ORF9b:E27-,ORF9b:N28-,ORF9b:A29-,S:L24-,S:P25-,S:P26-			C19716T|24F	A7602G,G14123A,G16864A,C17746T,A25048G,G25726T	0	1	6	7		NODE_0000738	A7602G,G14123A,T15009C,G16864A,C17746T,C19716T,C21721T,A25048G,G25726T		ORF1a:K2446R,ORF1b:G219D,ORF1b:V1133I,ORF1b:P1427S,ORF3a:V112F		NODE_0000738	A7602G,G14123A,T15009C,G16864A,C17746T,C19716T,C21721T,A25048G,G25726T		ORF1a:K2446R,ORF1b:G219D,ORF1b:V1133I,ORF1b:P1427S,ORF3a:V112F		N/A	N/A	N/A	N/A	N/A	N/A	N/A	N/A	N/A	N/A			3000	0	good	0	10	0	good	0	24	2	8.333333	good	10		0	good	0		0		0	0	good		0	0	good	0	NA			NA	NA	F	38	No	NA	NA	NA	NA	NA	NA	NA	NA	<30	range	NA	5/20/22	NA	NA	Mexico	Baja California Sur	Nasopharyngeal swab	NA	NA	NA	Taboada_2023	30-39	NA
OR151912	22C	22C (BA.2.12.1)	Omicron	22C	BA.2.12.1	BA.2.12.1	0	good	74	53	0	0	3	0	53	12	0	0	88836	35	29808	0.995585727	FALSE	C241T,T670G,C2790T,C3037T,G4184A,C4321T,C9344T,A9424G,C9534T,C9866T,C10029T,C10198T,G10447A,C10449A,C11674T,C12880T,C14408T,T15009C,C15714T,C17410T,A18163G,A19283G,C19380T,C19955T,A20055G,C21618T,C21721T,G21987A,T22200G,G22578A,C22674T,T22679C,C22686T,A22688G,G22775A,A22786C,G22813T,T22882G,T22917A,G22992A,C22995A,A23013C,A23040G,A23055G,A23063T,T23075C,A23403G,C23525T,T23599G,C23604A,C23673T,C23854A,G23948T,A24424T,T24469A,C25000T,C25416T,C25584T,C26060T,C26270T,C26577G,G26709A,C26858T,A27259C,G27382C,A27383T,T27384C,C27807T,A28271T,C28311T,G28881A,G28882A,G28883C,A29510C	11288-11296,21633-21641,28362-28370,29734-29759			E:T9I,M:Q19E,M:A63T,N:P13L,N:R203K,N:G204R,N:S413R,ORF1a:S135R,ORF1a:T842I,ORF1a:G1307S,ORF1a:L3027F,ORF1a:T3090I,ORF1a:L3201F,ORF1a:T3255I,ORF1a:P3395H,ORF1b:P314L,ORF1b:R1315C,ORF1b:I1566V,ORF1b:D1939G,ORF1b:T2163I,ORF3a:T223I,ORF6:D61L,ORF9b:P10S,S:T19I,S:A27S,S:G142D,S:V213G,S:G339D,S:S371F,S:S373P,S:S375F,S:T376A,S:D405N,S:R408S,S:K417N,S:N440K,S:L452Q,S:S477N,S:T478K,S:E484A,S:Q493R,S:Q498R,S:N501Y,S:Y505H,S:D614G,S:H655Y,S:N679K,S:P681H,S:S704L,S:N764K,S:D796Y,S:Q954H,S:N969K	N:E31-,N:R32-,N:S33-,ORF1a:S3675-,ORF1a:G3676-,ORF1a:F3677-,ORF9b:E27-,ORF9b:N28-,ORF9b:A29-,S:L24-,S:P25-,S:P26-				A19283G,C19380T	0	0	2	2	295,342,954,429,547	NODE_0000738	T15009C,A19283G,C19380T,C21721T		ORF1b:D1939G		NODE_0000738	T15009C,A19283G,C19380T,C21721T		ORF1b:D1939G		N/A	N/A	N/A	N/A	N/A	N/A	N/A	N/A	N/A	N/A			3000	0	good	3	10	0	good	0	24	-6	0	good	2		0	good	0		0		0	0	good		0	0	good	0	NA			NA	NA	F	9	No	NA	NA	NA	NA	NA	NA	NA	NA	<30	range	NA	5/20/22	NA	NA	Mexico	Baja California Sur	Nasopharyngeal swab	NA	NA	NA	Taboada_2023	Under 19	NA
OR151913	21L	21L (BA.2)	Omicron	21L	BA.2.9	BA.2.9	0	good	72	53	0	0	15	0	51	12	0	1	88910	33	29832	0.996053908	FALSE	C241T,T670G,C673T,A1585C,C2790T,C3037T,G4184A,C4321T,C9344T,A9424G,C9534T,C9866T,C10029T,C10198T,G10447A,C10449A,C12880T,C14408T,A15426G,C15714T,C17410T,A18163G,C19955T,A20055G,C21618T,G21987A,C22120T,T22200G,G22578A,C22674T,T22679C,C22686T,A22688G,G22775A,A22786C,C22792T,G22813T,T22882G,G22992A,C22995A,A23013C,A23040G,A23055G,A23063T,T23075C,A23403G,C23525T,T23599G,C23604A,C23854A,G23948T,A24424T,T24469A,C25000T,C25584T,C25624T,C26060T,C26270T,C26577G,G26709A,C26858T,A27259C,G27382C,A27383T,T27384C,C27807T,A28271T,C28311T,G28881A,G28882A,G28883C,A29510C	11288-11296,21633-21641,28362-28370,29734-29759			E:T9I,M:Q19E,M:A63T,N:P13L,N:R203K,N:G204R,N:S413R,ORF1a:S135R,ORF1a:T842I,ORF1a:G1307S,ORF1a:L3027F,ORF1a:T3090I,ORF1a:L3201F,ORF1a:T3255I,ORF1a:P3395H,ORF1b:P314L,ORF1b:R1315C,ORF1b:I1566V,ORF1b:T2163I,ORF3a:H78Y,ORF3a:T223I,ORF6:D61L,ORF9b:P10S,S:T19I,S:A27S,S:G142D,S:V213G,S:G339D,S:S371F,S:S373P,S:S375F,S:T376A,S:D405N,S:R408S,S:K417N,S:N440K,S:S477N,S:T478K,S:E484A,S:Q493R,S:Q498R,S:N501Y,S:Y505H,S:D614G,S:H655Y,S:N679K,S:P681H,S:N764K,S:D796Y,S:Q954H,S:N969K	N:E31-,N:R32-,N:S33-,ORF1a:S3675-,ORF1a:G3676-,ORF1a:F3677-,ORF9b:E27-,ORF9b:N28-,ORF9b:A29-,S:L24-,S:P25-,S:P26-				C673T,A1585C,A15426G,C22120T	0	0	4	4	29532,29544,29551,29566,29570,29574,29576,29581-29582,29585,29589,29591-29592,29594,29600	NODE_0000695	C673T,A1585C,C9866T,A15426G,C22120T,C22792T,C25624T		ORF1a:L3201F,ORF3a:H78Y		NODE_0000710	C673T,A1585C,A15426G,C22120T				N/A	N/A	N/A	N/A	N/A	N/A	N/A	N/A	N/A	N/A	N:420		3000	0	good	15	10	0	good	0	24	-4	0	good	4		0	good	0		0		0	0	good		0	0	good	0	NA			NA	NA	F	25	No	NA	NA	NA	NA	NA	NA	NA	NA	<30	range	NA	5/23/22	NA	NA	Mexico	Baja California Sur	Nasopharyngeal swab	NA	NA	NA	Taboada_2023	20-29	NA
OR151914	21L	21L (BA.2)	Omicron	21L	BA.2.9	BA.2.9	0	good	73	53	0	0	1	0	51	12	0	0	88851	31	29807	0.995752934	FALSE	C241T,T670G,A1585C,C2790T,C3037T,G4184A,C4321T,C9344T,A9424G,C9534T,C9866T,C10029T,C10198T,G10447A,C10449A,C12880T,C14408T,C15714T,C17172A,C17410T,A18163G,C19152T,C19164T,C19955T,A20055G,C21618T,G21987A,C22120T,T22200G,G22578A,C22674T,T22679C,C22686T,A22688G,G22775A,A22786C,C22792T,G22813T,T22882G,G22992A,C22995A,A23013C,A23040G,A23055G,A23063T,T23075C,A23403G,C23525T,T23599G,C23604A,C23854A,G23948T,A24424T,T24469A,C25000T,C25584T,C25624T,C26060T,C26270T,C26577G,G26709A,C26858T,A27259C,G27382C,A27383T,T27384C,C27807T,A28271T,C28311T,G28881A,G28882A,G28883C,A29510C	11288-11296,21633-21641,28362-28370,29734-29759			E:T9I,M:Q19E,M:A63T,N:P13L,N:R203K,N:G204R,N:S413R,ORF1a:S135R,ORF1a:T842I,ORF1a:G1307S,ORF1a:L3027F,ORF1a:T3090I,ORF1a:L3201F,ORF1a:T3255I,ORF1a:P3395H,ORF1b:P314L,ORF1b:R1315C,ORF1b:I1566V,ORF1b:T2163I,ORF3a:H78Y,ORF3a:T223I,ORF6:D61L,ORF9b:P10S,S:T19I,S:A27S,S:G142D,S:V213G,S:G339D,S:S371F,S:S373P,S:S375F,S:T376A,S:D405N,S:R408S,S:K417N,S:N440K,S:S477N,S:T478K,S:E484A,S:Q493R,S:Q498R,S:N501Y,S:Y505H,S:D614G,S:H655Y,S:N679K,S:P681H,S:N764K,S:D796Y,S:Q954H,S:N969K	N:E31-,N:R32-,N:S33-,ORF1a:S3675-,ORF1a:G3676-,ORF1a:F3677-,ORF9b:E27-,ORF9b:N28-,ORF9b:A29-,S:L24-,S:P25-,S:P26-				A1585C,C17172A,C19152T,C19164T,C22120T	0	0	5	5	29544	NODE_0000695	A1585C,C9866T,C17172A,C19152T,C19164T,C22120T,C22792T,C25624T		ORF1a:L3201F,ORF3a:H78Y		NODE_0000710	A1585C,C17172A,C19152T,C19164T,C22120T				N/A	N/A	N/A	N/A	N/A	N/A	N/A	N/A	N/A	N/A			3000	0	good	1	10	0	good	0	24	-3	0	good	5		0	good	0		0		0	0	good		0	0	good	0	NA			NA	NA	F	54	No	NA	NA	NA	NA	NA	NA	NA	NA	<30	range	NA	5/19/22	NA	NA	Mexico	Baja California Sur	Nasopharyngeal swab	NA	NA	NA	Taboada_2023	50-59	NA
OR151915	21L	21L (BA.2)	Omicron	21L	BA.2	BA.2	0	good	71	53	0	0	0	0	51	12	0	0	88953	34	29841	0.996823061	FALSE	C241T,C583T,T670G,C2790T,C3037T,G4184A,C4321T,C9344T,A9424G,C9534T,C9866T,C10029T,C10198T,G10447A,C10449A,C12880T,C14408T,C15714T,C17410T,A18163G,C19955T,C19983T,A20055G,C21618T,G21987A,T22200G,G22578A,C22674T,T22679C,C22686T,A22688G,G22775A,A22786C,G22813T,T22882G,G22992A,C22995A,A23013C,A23040G,A23055G,A23063T,T23075C,C23248T,A23403G,C23525T,T23599G,C23604A,C23854A,G23948T,A24424T,T24469A,C25000T,C25416T,G25437T,C25584T,C26060T,C26270T,C26577G,G26709A,C26858T,A27259C,G27382C,A27383T,T27384C,C27807T,A28271T,C28311T,G28881A,G28882A,G28883C,A29510C	11288-11296,21633-21641,28362-28370,29734-29759			E:T9I,M:Q19E,M:A63T,N:P13L,N:R203K,N:G204R,N:S413R,ORF1a:S135R,ORF1a:T842I,ORF1a:G1307S,ORF1a:L3027F,ORF1a:T3090I,ORF1a:L3201F,ORF1a:T3255I,ORF1a:P3395H,ORF1b:P314L,ORF1b:R1315C,ORF1b:I1566V,ORF1b:T2163I,ORF3a:L15F,ORF3a:T223I,ORF6:D61L,ORF9b:P10S,S:T19I,S:A27S,S:G142D,S:V213G,S:G339D,S:S371F,S:S373P,S:S375F,S:T376A,S:D405N,S:R408S,S:K417N,S:N440K,S:S477N,S:T478K,S:E484A,S:Q493R,S:Q498R,S:N501Y,S:Y505H,S:D614G,S:H655Y,S:N679K,S:P681H,S:N764K,S:D796Y,S:Q954H,S:N969K	N:E31-,N:R32-,N:S33-,ORF1a:S3675-,ORF1a:G3676-,ORF1a:F3677-,ORF9b:E27-,ORF9b:N28-,ORF9b:A29-,S:L24-,S:P25-,S:P26-				C583T,C19983T,C23248T,G25437T	0	0	4	4		NODE_0000695	C583T,C9866T,C19983T,C23248T,C25416T,G25437T		ORF1a:L3201F,ORF3a:L15F		NODE_0000695	C583T,C9866T,C19983T,C23248T,C25416T,G25437T		ORF1a:L3201F,ORF3a:L15F		N/A	N/A	N/A	N/A	N/A	N/A	N/A	N/A	N/A	N/A			3000	0	good	0	10	0	good	0	24	-4	0	good	4		0	good	0		0		0	0	good		0	0	good	0	NA			NA	NA	F	34	No	NA	NA	NA	NA	NA	NA	NA	NA	<30	range	NA	5/23/22	NA	NA	Mexico	Baja California Sur	Nasopharyngeal swab	NA	NA	NA	Taboada_2023	30-39	NA
OR151916	22C	22C (BA.2.12.1)	Omicron	22C	BA.2.12.1	BA.2.12.1	0.173611	good	74	53	0	0	0	0	54	12	0	0	88881	51	29838	0.996154232	FALSE	C241T,G564A,T670G,C2790T,C3037T,G4184A,C4321T,C6651T,C9344T,A9424G,C9534T,C9866T,C10029T,C10198T,G10447A,C10449A,C11674T,C12880T,C14408T,T15009C,C15714T,C17410T,A18163G,C19955T,A20055G,C21618T,C21721T,G21987A,T22200G,G22578A,C22674T,T22679C,C22686T,A22688G,G22775A,A22786C,G22813T,T22882G,T22917A,G22992A,C22995A,A23013C,A23055G,A23063T,T23075C,A23403G,C23525T,T23599G,C23604A,C23673T,C23854A,G23948T,A24424T,T24469A,C25000T,C25416T,C25584T,C26060T,C26270T,C26577G,G26709A,C26858T,A27259C,G27382C,A27383T,T27384C,C27807T,A28271T,C28311T,G28646A,G28881A,G28882A,G28883C,A29510C	11288-11296,21633-21641,28362-28370,29734-29759			E:T9I,M:Q19E,M:A63T,N:P13L,N:A125T,N:R203K,N:G204R,N:S413R,ORF1a:S100N,ORF1a:S135R,ORF1a:T842I,ORF1a:G1307S,ORF1a:A2129V,ORF1a:L3027F,ORF1a:T3090I,ORF1a:L3201F,ORF1a:T3255I,ORF1a:P3395H,ORF1b:P314L,ORF1b:R1315C,ORF1b:I1566V,ORF1b:T2163I,ORF3a:T223I,ORF6:D61L,ORF9b:P10S,S:T19I,S:A27S,S:G142D,S:V213G,S:G339D,S:S371F,S:S373P,S:S375F,S:T376A,S:D405N,S:R408S,S:K417N,S:N440K,S:L452Q,S:S477N,S:T478K,S:E484A,S:Q498R,S:N501Y,S:Y505H,S:D614G,S:H655Y,S:N679K,S:P681H,S:S704L,S:N764K,S:D796Y,S:Q954H,S:N969K	N:E31-,N:R32-,N:S33-,ORF1a:S3675-,ORF1a:G3676-,ORF1a:F3677-,ORF9b:E27-,ORF9b:N28-,ORF9b:A29-,S:L24-,S:P25-,S:P26-		G23040A		G564A,C6651T,G28646A	1	0	3	4		NODE_0000738	G564A,C6651T,T15009C,C21721T,G23040A,G28646A		N:A125T,ORF1a:S100N,ORF1a:A2129V,S:R493Q		NODE_0000738	G564A,C6651T,T15009C,C21721T,G23040A,G28646A		N:A125T,ORF1a:S100N,ORF1a:A2129V,S:R493Q		N/A	N/A	N/A	N/A	N/A	N/A	N/A	N/A	N/A	N/A			3000	0	good	0	10	0	good	0	24	1	4.166667	good	9		0	good	0		0		0	0	good		0	0	good	0	NA			NA	NA	F	24	Yes	NA	NA	NA	NA	NA	NA	NA	NA	<30	range	NA	5/21/22	NA	NA	Mexico	Baja California Sur	Nasopharyngeal swab	NA	NA	NA	Taboada_2023	20-29	NA
OR151917	21L	21L (BA.2)	Omicron	21L	BA.2	BA.2	0.694444	good	73	53	0	0	1	0	52	12	0	0	88952	33	29843	0.996889944	FALSE	C241T,T670G,C2790T,C3037T,G4184A,C4321T,G5012A,C5884T,G6337A,C9344T,A9424G,C9534T,C9866T,C10029T,C10078T,C10198T,G10447A,C10449A,G11365A,C12880T,C14408T,C15714T,C17410T,A18163G,C19955T,A20055G,C21618T,G21987A,T22200G,G22578A,C22674T,T22679C,C22686T,A22688G,G22775A,A22786C,C22792T,G22813T,T22882G,G22992A,C22995A,A23013C,A23040G,A23055G,A23063T,T23075C,A23403G,C23525T,T23599G,C23604A,C23854A,G23948T,A24424T,T24469A,C25000T,C25584T,C26060T,C26270T,C26577G,C26681T,G26709A,C26858T,A27259C,G27382C,A27383T,T27384C,C27807T,A28271T,C28311T,G28881A,G28882A,G28883C,A29510C	11288-11296,21633-21641,28361-28369,29734-29759			E:T9I,M:Q19E,M:A63T,N:P13L,N:R203K,N:G204R,N:S413R,ORF1a:S135R,ORF1a:T842I,ORF1a:G1307S,ORF1a:V1583I,ORF1a:L3027F,ORF1a:T3090I,ORF1a:L3201F,ORF1a:T3255I,ORF1a:P3395H,ORF1b:P314L,ORF1b:R1315C,ORF1b:I1566V,ORF1b:T2163I,ORF3a:T223I,ORF6:D61L,ORF9b:P10S,ORF9b:A29I,S:T19I,S:A27S,S:G142D,S:V213G,S:G339D,S:S371F,S:S373P,S:S375F,S:T376A,S:D405N,S:R408S,S:K417N,S:N440K,S:S477N,S:T478K,S:E484A,S:Q493R,S:Q498R,S:N501Y,S:Y505H,S:D614G,S:H655Y,S:N679K,S:P681H,S:N764K,S:D796Y,S:Q954H,S:N969K	N:G30-,N:E31-,N:R32-,ORF1a:S3675-,ORF1a:G3676-,ORF1a:F3677-,ORF9b:M26-,ORF9b:E27-,ORF9b:N28-,S:L24-,S:P25-,S:P26-			C26681T|24A&21C&24E&24C&24B&23I&24G&24F&21B&24D&24H&24I	G5012A,C5884T,G6337A,C10078T,G11365A	0	1	5	6	29842	NODE_0000695	G5012A,C5884T,G6337A,C9866T,C10078T,G11365A,C22792T,C26681T	28361	N:-33S,ORF1a:V1583I,ORF1a:L3201F,ORF9b:-29I	N:G30-,ORF9b:M26-	NODE_0000695	G5012A,C5884T,G6337A,C9866T,C10078T,G11365A,C22792T,C26681T	28361	N:-33S,ORF1a:V1583I,ORF1a:L3201F,ORF9b:-29I	N:G30-,ORF9b:M26-	N/A	N/A	N/A	N/A	N/A	N/A	N/A	N/A	N/A	N/A			3000	0	good	1	10	0	good	0	24	2	8.333333	good	10		0	good	0		0		0	0	good		0	0	good	0	NA			NA	NA	F	21	No	NA	NA	NA	NA	NA	NA	NA	NA	<30	range	NA	5/19/22	NA	NA	Mexico	Baja California Sur	Nasopharyngeal swab	NA	NA	NA	Taboada_2023	20-29	NA
OR151918	22C	22C (BA.2.12.1)	Omicron	22C	BA.2.12.1	BA.2.12.1	0	good	75	53	0	0	2	0	54	12	0	0	89007	12	29843	0.997558773	FALSE	C241T,T670G,C2790T,C3037T,G4184A,C4321T,A5371G,C9344T,A9424G,C9534T,C9866T,C10029T,C10198T,G10447A,C10449A,C11674T,C12513T,C12880T,C14408T,T15009C,C15714T,C16616T,C17410T,A18163G,C19955T,A20055G,C21618T,C21721T,G21987A,T22200G,G22578A,C22674T,T22679C,C22686T,A22688G,G22775A,A22786C,G22813T,T22882G,T22917A,G22992A,C22995A,A23013C,A23040G,A23055G,A23063T,T23075C,A23403G,C23525T,T23599G,C23604A,C23673T,C23854A,G23948T,A24424T,T24469A,C25000T,C25416T,C25584T,C26060T,C26270T,C26577G,G26709A,C26858T,A27259C,G27382C,A27383T,T27384C,C27807T,A28271T,C28311T,G28881A,G28882A,G28883C,A29510C	11288-11296,21633-21641,28362-28370,29734-29759			E:T9I,M:Q19E,M:A63T,N:P13L,N:R203K,N:G204R,N:S413R,ORF1a:S135R,ORF1a:T842I,ORF1a:G1307S,ORF1a:L3027F,ORF1a:T3090I,ORF1a:L3201F,ORF1a:T3255I,ORF1a:P3395H,ORF1a:T4083M,ORF1b:P314L,ORF1b:T1050I,ORF1b:R1315C,ORF1b:I1566V,ORF1b:T2163I,ORF3a:T223I,ORF6:D61L,ORF9b:P10S,S:T19I,S:A27S,S:G142D,S:V213G,S:G339D,S:S371F,S:S373P,S:S375F,S:T376A,S:D405N,S:R408S,S:K417N,S:N440K,S:L452Q,S:S477N,S:T478K,S:E484A,S:Q493R,S:Q498R,S:N501Y,S:Y505H,S:D614G,S:H655Y,S:N679K,S:P681H,S:S704L,S:N764K,S:D796Y,S:Q954H,S:N969K	N:E31-,N:R32-,N:S33-,ORF1a:S3675-,ORF1a:G3676-,ORF1a:F3677-,ORF9b:E27-,ORF9b:N28-,ORF9b:A29-,S:L24-,S:P25-,S:P26-				A5371G,C12513T,C16616T	0	0	3	3	3,129,842	NODE_0000738	A5371G,C12513T,T15009C,C16616T,C21721T		ORF1a:T4083M,ORF1b:T1050I		NODE_0000738	A5371G,C12513T,T15009C,C16616T,C21721T		ORF1a:T4083M,ORF1b:T1050I		N/A	N/A	N/A	N/A	N/A	N/A	N/A	N/A	N/A	N/A			3000	0	good	2	10	0	good	0	24	-5	0	good	3		0	good	0		0		0	0	good		0	0	good	0	NA			NA	NA	M	30	No	NA	NA	NA	NA	NA	NA	NA	NA	<30	range	NA	5/19/22	NA	NA	Mexico	Baja California Sur	Nasopharyngeal swab	NA	NA	NA	Taboada_2023	30-39	NA
OR151919	21L	21L (BA.2)	Omicron	21L	BA.2.9	BA.2.9	4.340278	good	78	53	0	0	0	0	52	12	0	0	88916	34	29838	0.996722737	FALSE	C241T,T670G,C2790T,C3037T,T4111C,G4184A,C4321T,A5553T,C5575T,C9344T,A9424G,C9534T,C9866T,C10029T,C10198T,G10447A,C10449A,C12880T,C14408T,C15342T,C15714T,C17410T,A18163G,C19716T,T19893C,C19955T,A20055G,C20178T,C21618T,C21812T,G21987A,T22200G,G22578A,C22674T,T22679C,C22686T,A22688G,G22775A,A22786C,C22792T,G22813T,T22882G,G22992A,C22995A,A23013C,A23040G,A23055G,A23063T,T23075C,A23403G,C23525T,T23599G,C23604A,C23854A,G23948T,A24424T,A24433G,T24469A,C25000T,C25584T,C25624T,C26060T,C26270T,C26577G,G26709A,C26858T,A27259C,G27382C,A27383T,T27384C,C27630T,C27807T,A28271T,C28311T,G28881A,G28882A,G28883C,A29510C	11288-11296,21633-21641,28362-28370,29734-29759			E:T9I,M:Q19E,M:A63T,N:P13L,N:R203K,N:G204R,N:S413R,ORF1a:S135R,ORF1a:T842I,ORF1a:G1307S,ORF1a:K1763M,ORF1a:L3027F,ORF1a:T3090I,ORF1a:L3201F,ORF1a:T3255I,ORF1a:P3395H,ORF1b:P314L,ORF1b:R1315C,ORF1b:I1566V,ORF1b:T2163I,ORF3a:H78Y,ORF3a:T223I,ORF6:D61L,ORF9b:P10S,S:T19I,S:A27S,S:G142D,S:V213G,S:G339D,S:S371F,S:S373P,S:S375F,S:T376A,S:D405N,S:R408S,S:K417N,S:N440K,S:S477N,S:T478K,S:E484A,S:Q493R,S:Q498R,S:N501Y,S:Y505H,S:D614G,S:H655Y,S:N679K,S:P681H,S:N764K,S:D796Y,S:Q954H,S:N969K	N:E31-,N:R32-,N:S33-,ORF1a:S3675-,ORF1a:G3676-,ORF1a:F3677-,ORF9b:E27-,ORF9b:N28-,ORF9b:A29-,S:L24-,S:P25-,S:P26-			C19716T|24F	T4111C,A5553T,C5575T,C15342T,T19893C,C20178T,C21812T,A24433G,C27630T	0	1	9	10		NODE_0000695	T4111C,A5553T,C5575T,C9866T,C15342T,C19716T,T19893C,C20178T,C21812T,C22792T,A24433G,C25624T,C27630T		ORF1a:K1763M,ORF1a:L3201F,ORF3a:H78Y		NODE_0000710	T4111C,A5553T,C5575T,C15342T,C19716T,T19893C,C20178T,C21812T,A24433G,C27630T		ORF1a:K1763M		N/A	N/A	N/A	N/A	N/A	N/A	N/A	N/A	N/A	N/A			3000	0	good	0	10	0	good	0	24	5	20.833333	good	13		0	good	0		0		0	0	good		0	0	good	0	NA			NA	NA	F	45	No	NA	NA	NA	NA	NA	NA	NA	NA	<30	range	NA	5/19/22	NA	NA	Mexico	Baja California Sur	Nasopharyngeal swab	NA	NA	NA	Taboada_2023	40-49	NA
OR151920	21L	21L (BA.2)	Omicron	21L	BA.2	BA.2	18.8731	good	66	27	0	0	632	0	48	12	0	220	87489	34	29529	0.965254322	FALSE	C241T,T670G,C2508T,C3037T,G4184A,C4321T,C9344T,A9424G,C9534T,C9866T,C10029T,C10198T,G10447A,C10449A,C12880T,C14408T,C15714T,C17410T,A18163G,C19955T,A20055G,C21618T,G21987A,T22200G,G22578A,C22674T,T22679C,G22775A,A22786C,G22813T,T22882G,G22992A,C22995A,A23013C,A23055G,A23063T,T23075C,C23170T,A23403G,C23525T,T23599G,C23604A,C23673T,C23854A,G23948T,A24424T,T24469A,C25000T,C25416T,C25584T,C26060T,C26270T,C26577G,G26709A,C26858T,A27259C,G27382C,A27383T,T27384C,C27807T,A28271T,C28311T,G28881A,G28882A,G28883C,A29510C	11288-11296,21633-21641,28362-28370			E:T9I,M:Q19E,M:A63T,N:P13L,N:R203K,N:G204R,N:S413R,ORF1a:S135R,ORF1a:P748L,ORF1a:G1307S,ORF1a:L3027F,ORF1a:T3090I,ORF1a:L3201F,ORF1a:T3255I,ORF1a:P3395H,ORF1b:P314L,ORF1b:R1315C,ORF1b:I1566V,ORF1b:T2163I,ORF3a:T223I,ORF6:D61L,ORF9b:P10S,S:T19I,S:A27S,S:G142D,S:V213G,S:G339D,S:S371F,S:S373P,S:D405N,S:R408S,S:K417N,S:N440K,S:S477N,S:T478K,S:E484A,S:Q498R,S:N501Y,S:Y505H,S:D614G,S:H655Y,S:N679K,S:P681H,S:S704L,S:N764K,S:D796Y,S:Q954H,S:N969K	N:E31-,N:R32-,N:S33-,ORF1a:S3675-,ORF1a:G3676-,ORF1a:F3677-,ORF9b:E27-,ORF9b:N28-,ORF9b:A29-,S:L24-,S:P25-,S:P26-		T2790C,G23040A	C23673T|22C&23G	C2508T,C23170T	2	1	2	5	118,142,178,199-203,205,213,215,218,224,227,231-233,235,238-239,243,256,258,267,270,279,281,286,288,291-292,295,299,301,306,308-330,2567-2780,6268,6270-6271,6274,6276-6278,6280-6283,6285-6289,6291,6299-6300,6302-6303,6305-6306,6400,6424,6435-6436,6439,6441,6443-6444,6447-6449,6451-6452,6455-6485,22686,22688-22746,27986-28218	NODE_0000695	C2508T,T2790C,C9866T,G23040A,C23170T,C23673T,C25416T		ORF1a:P748L,ORF1a:I842T,ORF1a:L3201F,S:R493Q,S:S704L		NODE_0000695	C2508T,T2790C,C9866T,G23040A,C23170T,C23673T,C25416T		ORF1a:P748L,ORF1a:I842T,ORF1a:L3201F,S:R493Q,S:S704L		N/A	N/A	N/A	N/A	N/A	N/A	N/A	N/A	N/A	N/A	ORF1a:1-2,ORF1a:5-6,ORF1a:8-10,ORF1a:12,ORF1a:14-22,ORF1a:768-839,ORF1a:2002-2009,ORF1a:2012-2014,ORF1a:2045,ORF1a:2053,ORF1a:2057-2074,S:375-395,ORF8:31-109		3000	12.296296	good	632	10	0	good	0	24	10	41.666667	mediocre	18		0	good	0		0		0	0	good		0	0	good	0	NA			NA	NA	F	44	No	NA	NA	NA	NA	NA	NA	NA	NA	<30	range	NA	5/19/22	NA	NA	Mexico	Baja California	Nasopharyngeal swab	NA	NA	NA	Taboada_2023	40-49	NA
OR151921	22C	22C (BA.2.12.1)	Omicron	22C	BA.2.12.1.2	BG.2	8.506944	good	81	53	0	0	30	0	56	12	0	15	88880	35	29841	0.995786376	FALSE	C241T,T670G,C2790T,C3037T,G4184A,C4321T,C9344T,A9424G,C9534T,C9866T,C10029T,C10198T,G10447A,C10449A,A10774G,T11522G,C11575T,C11674T,C12880T,T13402C,C14408T,T15009C,T15521A,C15714T,C16092T,C17410T,A18163G,C19955T,A20055G,C21618T,C21721T,G21987A,T22200G,G22578A,C22674T,T22679C,C22686T,A22688G,G22775A,A22786C,G22813T,T22882G,T22917A,G22992A,C22995A,A23013C,A23040G,A23055G,A23063T,T23075C,A23403G,C23525T,T23599G,C23604A,C23673T,C23854A,G23948T,A24424T,T24469A,C25000T,C25416T,C25521T,C25584T,C26060T,C26270T,C26577G,G26709A,C26858T,A27259C,G27382C,A27383T,T27384C,G27798T,C27807T,C27945T,A28271T,C28311T,G28881A,G28882A,G28883C,A29510C	11288-11296,21633-21641,28362-28370,29734-29759			E:T9I,M:Q19E,M:A63T,N:P13L,N:R203K,N:G204R,N:S413R,ORF1a:S135R,ORF1a:T842I,ORF1a:G1307S,ORF1a:L3027F,ORF1a:T3090I,ORF1a:L3201F,ORF1a:T3255I,ORF1a:P3395H,ORF1a:F3753V,ORF1b:P314L,ORF1b:F685Y,ORF1b:R1315C,ORF1b:I1566V,ORF1b:T2163I,ORF3a:T223I,ORF6:D61L,ORF7b:A15S,ORF8:Q18*,ORF9b:P10S,S:T19I,S:A27S,S:G142D,S:V213G,S:G339D,S:S371F,S:S373P,S:S375F,S:T376A,S:D405N,S:R408S,S:K417N,S:N440K,S:L452Q,S:S477N,S:T478K,S:E484A,S:Q493R,S:Q498R,S:N501Y,S:Y505H,S:D614G,S:H655Y,S:N679K,S:P681H,S:S704L,S:N764K,S:D796Y,S:Q954H,S:N969K	N:E31-,N:R32-,N:S33-,ORF1a:S3675-,ORF1a:G3676-,ORF1a:F3677-,ORF9b:E27-,ORF9b:N28-,ORF9b:A29-,S:L24-,S:P25-,S:P26-		T25352G,T29118C		A10774G,T13402C,T15521A	2	0	3	5	88,22699,22701,22704,22710,22712,22716,22722-22728,22730-22732,22734-22745,22747	NODE_0000738	A10774G,T11522G,C11575T,T13402C,T15009C,T15521A,C16092T,C21721T,C25521T,G27798T,C27945T		ORF1a:F3753V,ORF1b:F685Y,ORF7b:A15S,ORF8:Q18*		BG.2	A10774G,T13402C,T15521A,T25352G,T29118C		N:I282T,ORF1b:F685Y,S:L1264V		N/A	N/A	N/A	N/A	N/A	N/A	N/A	N/A	N/A	N/A	S:379-381,S:383-385,S:387-395		3000	0	good	30	10	0	good	0	24	7	29.166667	good	15		0	good	0		0		0	0	good		0	0	good	0	NA			NA	NA	F	25	No	NA	NA	NA	NA	NA	NA	NA	NA	<30	range	NA	5/25/22	NA	NA	Mexico	Baja California	Nasopharyngeal swab	NA	NA	NA	Taboada_2023	20-29	NA
OR151922	22C	22C (BA.2.12.1)	Omicron	22C	BA.2.12.1	BA.2.12.1	0	good	74	53	0	0	0	0	54	12	0	0	88965	32	29847	0.997090593	FALSE	C241T,T670G,C1473T,T1791C,C2790T,C3037T,G4184A,C4321T,C9344T,A9424G,C9534T,C9866T,C10029T,C10198T,G10447A,C10449A,C11674T,C12880T,C14408T,T15009C,C15714T,C17410T,A18163G,C19955T,A20055G,C21618T,C21721T,G21987A,T22200G,G22578A,C22674T,T22679C,C22686T,A22688G,G22775A,A22786C,G22813T,T22882G,T22917A,G22992A,C22995A,A23013C,A23040G,A23055G,A23063T,T23075C,A23403G,C23525T,T23599G,C23604A,C23673T,C23854A,G23948T,A24424T,T24469A,C25000T,C25416T,C25584T,C26060T,C26270T,C26577G,G26709A,C26858T,A27259C,G27382C,A27383T,T27384C,C27807T,A28271T,C28311T,G28881A,G28882A,G28883C,A29510C	11288-11296,21633-21641,28362-28370,29734-29759			E:T9I,M:Q19E,M:A63T,N:P13L,N:R203K,N:G204R,N:S413R,ORF1a:S135R,ORF1a:T403I,ORF1a:F509S,ORF1a:T842I,ORF1a:G1307S,ORF1a:L3027F,ORF1a:T3090I,ORF1a:L3201F,ORF1a:T3255I,ORF1a:P3395H,ORF1b:P314L,ORF1b:R1315C,ORF1b:I1566V,ORF1b:T2163I,ORF3a:T223I,ORF6:D61L,ORF9b:P10S,S:T19I,S:A27S,S:G142D,S:V213G,S:G339D,S:S371F,S:S373P,S:S375F,S:T376A,S:D405N,S:R408S,S:K417N,S:N440K,S:L452Q,S:S477N,S:T478K,S:E484A,S:Q493R,S:Q498R,S:N501Y,S:Y505H,S:D614G,S:H655Y,S:N679K,S:P681H,S:S704L,S:N764K,S:D796Y,S:Q954H,S:N969K	N:E31-,N:R32-,N:S33-,ORF1a:S3675-,ORF1a:G3676-,ORF1a:F3677-,ORF9b:E27-,ORF9b:N28-,ORF9b:A29-,S:L24-,S:P25-,S:P26-				C1473T,T1791C	0	0	2	2		NODE_0000738	C1473T,T1791C,T15009C,C21721T		ORF1a:T403I,ORF1a:F509S		NODE_0000738	C1473T,T1791C,T15009C,C21721T		ORF1a:T403I,ORF1a:F509S		N/A	N/A	N/A	N/A	N/A	N/A	N/A	N/A	N/A	N/A			3000	0	good	0	10	0	good	0	24	-6	0	good	2		0	good	0		0		0	0	good		0	0	good	0	NA			NA	NA	F	80	No	NA	NA	NA	NA	NA	NA	NA	NA	<30	range	NA	5/27/22	NA	NA	Mexico	Baja California	Nasopharyngeal swab	NA	NA	NA	Taboada_2023	80+	NA
OR151923	22C	22C (BA.2.12.1)	Omicron	22C	BA.2.12.1	BA.2.12.1	0	good	74	53	0	0	1	0	54	12	0	0	88943	35	29843	0.996823061	FALSE	C241T,T670G,C2790T,C3037T,G4184A,C4321T,C9344T,A9424G,C9534T,C9866T,C10029T,C10198T,G10447A,C10449A,C11674T,C12880T,C14408T,T15009C,C15714T,C17410T,G18148A,A18163G,C19955T,A20055G,C21618T,C21721T,G21987A,T22200G,G22578A,C22674T,T22679C,C22686T,A22688G,G22775A,A22786C,G22813T,T22882G,T22917A,G22992A,C22995A,A23013C,A23040G,A23055G,A23063T,T23075C,A23403G,C23525T,T23599G,C23604A,C23673T,C23854A,G23948T,A24424T,T24469A,C25000T,C25416T,C25584T,C26060T,C26270T,C26577G,G26709A,C26858T,A27259C,G27382C,A27383T,T27384C,C27575T,C27807T,A28271T,C28311T,G28881A,G28882A,G28883C,A29510C	11288-11296,21633-21641,28362-28370,29734-29759			E:T9I,M:Q19E,M:A63T,N:P13L,N:R203K,N:G204R,N:S413R,ORF1a:S135R,ORF1a:T842I,ORF1a:G1307S,ORF1a:L3027F,ORF1a:T3090I,ORF1a:L3201F,ORF1a:T3255I,ORF1a:P3395H,ORF1b:P314L,ORF1b:R1315C,ORF1b:G1561S,ORF1b:I1566V,ORF1b:T2163I,ORF3a:T223I,ORF6:D61L,ORF7a:T61I,ORF9b:P10S,S:T19I,S:A27S,S:G142D,S:V213G,S:G339D,S:S371F,S:S373P,S:S375F,S:T376A,S:D405N,S:R408S,S:K417N,S:N440K,S:L452Q,S:S477N,S:T478K,S:E484A,S:Q493R,S:Q498R,S:N501Y,S:Y505H,S:D614G,S:H655Y,S:N679K,S:P681H,S:S704L,S:N764K,S:D796Y,S:Q954H,S:N969K	N:E31-,N:R32-,N:S33-,ORF1a:S3675-,ORF1a:G3676-,ORF1a:F3677-,ORF9b:E27-,ORF9b:N28-,ORF9b:A29-,S:L24-,S:P25-,S:P26-				G18148A,C27575T	0	0	2	2	36	NODE_0000738	T15009C,G18148A,C21721T,C27575T		ORF1b:G1561S,ORF7a:T61I		NODE_0000738	T15009C,G18148A,C21721T,C27575T		ORF1b:G1561S,ORF7a:T61I		N/A	N/A	N/A	N/A	N/A	N/A	N/A	N/A	N/A	N/A			3000	0	good	1	10	0	good	0	24	-6	0	good	2		0	good	0		0		0	0	good		0	0	good	0	NA			NA	NA	F	27	No	NA	NA	NA	NA	NA	NA	NA	NA	<30	range	NA	5/30/22	NA	NA	Mexico	Baja California	Nasopharyngeal swab	NA	NA	NA	Taboada_2023	20-29	NA
OR151924	22C	22C (BA.2.12.1)	Omicron	22C	BA.2.12.1	BA.2.12.1	0	good	75	53	0	0	0	0	54	12	0	0	88949	32	29843	0.996956827	FALSE	C241T,T670G,C1734T,C2790T,C3037T,C3817T,G4184A,C4321T,C9344T,A9424G,C9534T,C9866T,C10029T,C10198T,G10447A,C10449A,C11674T,C12880T,C14230T,C14408T,T15009C,C15714T,C17410T,A18163G,C19955T,A20055G,C21618T,C21721T,G21987A,T22200G,G22578A,C22674T,T22679C,C22686T,A22688G,G22775A,A22786C,G22813T,T22882G,T22917A,G22992A,C22995A,A23013C,A23040G,A23055G,A23063T,T23075C,A23403G,C23525T,T23599G,C23604A,C23673T,C23854A,G23948T,A24424T,T24469A,C25000T,C25416T,C25584T,C26060T,C26270T,C26577G,G26709A,C26858T,A27259C,G27382C,A27383T,T27384C,C27807T,A28271T,C28311T,G28881A,G28882A,G28883C,A29510C	11288-11296,21633-21641,28362-28370,29734-29759			E:T9I,M:Q19E,M:A63T,N:P13L,N:R203K,N:G204R,N:S413R,ORF1a:S135R,ORF1a:T490I,ORF1a:T842I,ORF1a:G1307S,ORF1a:L3027F,ORF1a:T3090I,ORF1a:L3201F,ORF1a:T3255I,ORF1a:P3395H,ORF1b:P255S,ORF1b:P314L,ORF1b:R1315C,ORF1b:I1566V,ORF1b:T2163I,ORF3a:T223I,ORF6:D61L,ORF9b:P10S,S:T19I,S:A27S,S:G142D,S:V213G,S:G339D,S:S371F,S:S373P,S:S375F,S:T376A,S:D405N,S:R408S,S:K417N,S:N440K,S:L452Q,S:S477N,S:T478K,S:E484A,S:Q493R,S:Q498R,S:N501Y,S:Y505H,S:D614G,S:H655Y,S:N679K,S:P681H,S:S704L,S:N764K,S:D796Y,S:Q954H,S:N969K	N:E31-,N:R32-,N:S33-,ORF1a:S3675-,ORF1a:G3676-,ORF1a:F3677-,ORF9b:E27-,ORF9b:N28-,ORF9b:A29-,S:L24-,S:P25-,S:P26-				C1734T,C3817T,C14230T	0	0	3	3		NODE_0000738	C1734T,C3817T,C14230T,T15009C,C21721T		ORF1a:T490I,ORF1b:P255S		NODE_0000738	C1734T,C3817T,C14230T,T15009C,C21721T		ORF1a:T490I,ORF1b:P255S		N/A	N/A	N/A	N/A	N/A	N/A	N/A	N/A	N/A	N/A			3000	0	good	0	10	0	good	0	24	-5	0	good	3		0	good	0		0		0	0	good		0	0	good	0	NA			NA	NA	F	21	No	NA	NA	NA	NA	NA	NA	NA	NA	<30	range	NA	5/31/22	NA	NA	Mexico	Baja California	Nasopharyngeal swab	NA	NA	NA	Taboada_2023	20-29	NA
OR151925	22C	22C (BA.2.12.1)	Omicron	22C	BA.2.12.1	BA.2.12.1	0	good	73	53	0	0	5	0	51	12	0	4	89000	14	29841	0.997324683	FALSE	C44T,C241T,T670G,C2790T,C3037T,G4184A,C4321T,C9344T,A9424G,C9534T,C9866T,C10029T,C10198T,G10447A,C10449A,C11674T,C12880T,C14408T,T15009C,C15714T,C17410T,A18163G,C19955T,A20055G,C21618T,C21721T,G21987A,T22200G,G22578A,C22674T,T22679C,C22686T,A22688G,G22775A,A22786C,G22813T,T22882G,T22917A,G22992A,C22995A,A23013C,A23055G,A23063T,T23075C,A23403G,C23525T,T23599G,C23604A,C23673T,C23854A,G23948T,A24424T,T24469A,C25000T,C25416T,C25584T,C26060T,C26270T,C26577G,G26709A,C26858T,C26873T,A27259C,G27382C,A27383T,T27384C,C27807T,A28271T,C28311T,G28881A,G28882A,G28883C,A29510C	11288-11296,21633-21641,28362-28370,29734-29759			E:T9I,M:Q19E,M:A63T,N:P13L,N:R203K,N:G204R,N:S413R,ORF1a:S135R,ORF1a:T842I,ORF1a:G1307S,ORF1a:L3027F,ORF1a:T3090I,ORF1a:L3201F,ORF1a:T3255I,ORF1a:P3395H,ORF1b:P314L,ORF1b:R1315C,ORF1b:I1566V,ORF1b:T2163I,ORF3a:T223I,ORF6:D61L,ORF9b:P10S,S:T19I,S:A27S,S:G142D,S:V213G,S:G339D,S:S371F,S:S373P,S:S375F,S:T376A,S:D405N,S:R408S,S:K417N,S:N440K,S:L452Q,S:S477N,S:T478K,S:E484A,S:Q498R,S:N501Y,S:Y505H,S:D614G,S:H655Y,S:N679K,S:P681H,S:S704L,S:N764K,S:D796Y,S:Q954H,S:N969K	N:E31-,N:R32-,N:S33-,ORF1a:S3675-,ORF1a:G3676-,ORF1a:F3677-,ORF9b:E27-,ORF9b:N28-,ORF9b:A29-,S:L24-,S:P25-,S:P26-		G23040A		C44T,C26873T	1	0	2	3	206,270,627,262,776,000	NODE_0000738	C44T,T15009C,C21721T,G23040A,C26873T		S:R493Q		NODE_0000738	C44T,T15009C,C21721T,G23040A,C26873T		S:R493Q		N/A	N/A	N/A	N/A	N/A	N/A	N/A	N/A	N/A	N/A	ORF1a:2002-2004,ORF1a:2008		3000	0	good	5	10	0	good	0	24	0	0	good	8		0	good	0		0		0	0	good		0	0	good	0	NA			NA	NA	F	28	No	NA	NA	NA	NA	NA	NA	NA	NA	<30	range	NA	5/27/22	NA	NA	Mexico	Baja California	Nasopharyngeal swab	NA	NA	NA	Taboada_2023	20-29	NA
OR151926	21L	21L (BA.2)	Omicron	21L	BA.2	BA.2	0	good	71	53	0	0	0	0	54	12	0	0	89031	13	29846	0.997692539	FALSE	C241T,T670G,C2790T,C3037T,G3482A,G4184A,C4321T,C9344T,A9424G,C9534T,C9866T,C10029T,C10198T,G10447A,C10449A,C11005T,C12880T,C14408T,C15714T,C17410T,A18163G,C18788T,G19388T,C19955T,A20055G,C21618T,G21987A,T22200G,G22578A,C22674T,T22679C,C22686T,A22688G,G22775A,A22786C,G22813T,T22882G,G22992A,C22995A,A23013C,A23040G,A23055G,A23063T,T23075C,A23403G,C23525T,T23599G,C23604A,C23854A,G23948T,A24424T,T24469A,C25000T,C25584T,C26060T,C26270T,C26577G,G26709A,C26858T,A27259C,G27382C,A27383T,T27384C,C27807T,A28271T,C28311T,G28739T,G28881A,G28882A,G28883C,A29510C	11288-11296,21633-21641,28362-28370,29734-29759			E:T9I,M:Q19E,M:A63T,N:P13L,N:A156S,N:R203K,N:G204R,N:S413R,ORF1a:S135R,ORF1a:T842I,ORF1a:G1073R,ORF1a:G1307S,ORF1a:L3027F,ORF1a:T3090I,ORF1a:L3201F,ORF1a:T3255I,ORF1a:P3395H,ORF1b:P314L,ORF1b:R1315C,ORF1b:I1566V,ORF1b:T1774I,ORF1b:S1974I,ORF1b:T2163I,ORF3a:T223I,ORF6:D61L,ORF9b:P10S,S:T19I,S:A27S,S:G142D,S:V213G,S:G339D,S:S371F,S:S373P,S:S375F,S:T376A,S:D405N,S:R408S,S:K417N,S:N440K,S:S477N,S:T478K,S:E484A,S:Q493R,S:Q498R,S:N501Y,S:Y505H,S:D614G,S:H655Y,S:N679K,S:P681H,S:N764K,S:D796Y,S:Q954H,S:N969K	N:E31-,N:R32-,N:S33-,ORF1a:S3675-,ORF1a:G3676-,ORF1a:F3677-,ORF9b:E27-,ORF9b:N28-,ORF9b:A29-,S:L24-,S:P25-,S:P26-				G3482A,C11005T,C18788T,G19388T,G28739T	0	0	5	5		NODE_0000695	G3482A,C9866T,C11005T,C18788T,G19388T,G28739T		N:A156S,ORF1a:G1073R,ORF1a:L3201F,ORF1b:T1774I,ORF1b:S1974I		NODE_0000695	G3482A,C9866T,C11005T,C18788T,G19388T,G28739T		N:A156S,ORF1a:G1073R,ORF1a:L3201F,ORF1b:T1774I,ORF1b:S1974I		N/A	N/A	N/A	N/A	N/A	N/A	N/A	N/A	N/A	N/A			3000	0	good	0	10	0	good	0	24	-3	0	good	5		0	good	0		0		0	0	good		0	0	good	0	NA			NA	NA	F	29	Yes	NA	NA	NA	NA	NA	NA	NA	NA	<30	range	NA	5/27/22	NA	NA	Mexico	Baja California	Nasopharyngeal swab	NA	NA	NA	Taboada_2023	20-29	NA
OR151927	21L	21L (BA.2)	Omicron	21L	BA.2	BA.2	0	good	71	53	0	0	171	0	52	12	0	56	88869	10	29846	0.992074374	FALSE	C241T,T670G,C2790T,C3037T,G4184A,C4321T,C6664T,C9344T,A9424G,C9534T,C9866T,C10029T,C10198T,G10447A,C10449A,C12880T,C14408T,G14511A,T15521A,C15714T,C17410T,C17766T,A18163G,C19955T,A20055G,C21618T,G21987A,T22200G,G22578A,C22674T,T22679C,C22686T,A22688G,G22775A,A22786C,G22813T,T22882G,G22992A,C22995A,A23013C,A23040G,A23055G,A23063T,T23075C,A23403G,C23525T,T23599G,C23604A,C23854A,G23948T,A24424T,T24469A,C25000T,C25584T,C26060T,C26270T,C26577G,G26709A,C26858T,A27259C,G27382C,A27383T,T27384C,C27807T,A28271T,C28311T,A28704G,G28881A,G28882A,G28883C,A29510C	11288-11296,21633-21641,28362-28370,29734-29759			E:T9I,M:Q19E,M:A63T,N:P13L,N:D144G,N:R203K,N:G204R,N:S413R,ORF1a:S135R,ORF1a:T842I,ORF1a:G1307S,ORF1a:L3027F,ORF1a:T3090I,ORF1a:L3201F,ORF1a:T3255I,ORF1a:P3395H,ORF1b:P314L,ORF1b:F685Y,ORF1b:R1315C,ORF1b:I1566V,ORF1b:T2163I,ORF3a:T223I,ORF6:D61L,ORF9b:P10S,S:T19I,S:A27S,S:G142D,S:V213G,S:G339D,S:S371F,S:S373P,S:S375F,S:T376A,S:D405N,S:R408S,S:K417N,S:N440K,S:S477N,S:T478K,S:E484A,S:Q493R,S:Q498R,S:N501Y,S:Y505H,S:D614G,S:H655Y,S:N679K,S:P681H,S:N764K,S:D796Y,S:Q954H,S:N969K	N:E31-,N:R32-,N:S33-,ORF1a:S3675-,ORF1a:G3676-,ORF1a:F3677-,ORF9b:E27-,ORF9b:N28-,ORF9b:A29-,S:L24-,S:P25-,S:P26-				C6664T,G14511A,T15521A,C17766T,A28704G	0	0	5	5	78-113,118-120,124-126,279,281,287-288,6268-6331,6335-6342,6345,6349-6350,6352-6353,6355-6369,6371,6373,6375,6378,6382,6384-6385,6388-6391,6393,6395,6399-6401,6405,6408-6410,6412-6413,6417-6418,6420,6423,6426,6429,6431-6432,6435-6436,29845	NODE_0000695	C6664T,C9866T,G14511A,T15521A,C17766T,A28704G		N:D144G,ORF1a:L3201F,ORF1b:F685Y		NODE_0000695	C6664T,C9866T,G14511A,T15521A,C17766T,A28704G		N:D144G,ORF1a:L3201F,ORF1b:F685Y		N/A	N/A	N/A	N/A	N/A	N/A	N/A	N/A	N/A	N/A	ORF1a:5-6,ORF1a:8,ORF1a:2002-2022,ORF1a:2024-2027,ORF1a:2029-2038,ORF1a:2040-2057		3000	0	good	171	10	0	good	0	24	-3	0	good	5		0	good	0		0		0	0	good		0	0	good	0	NA			NA	NA	F	56	No	NA	NA	NA	NA	NA	NA	NA	NA	<30	range	NA	5/27/22	NA	NA	Mexico	Baja California	Nasopharyngeal swab	NA	NA	NA	Taboada_2023	50-59	NA
OR151928	22C	22C (BA.2.12.1)	Omicron	22C	BA.2.12.1	BA.2.12.1	0	good	74	53	0	0	0	0	54	12	0	0	89037	11	29850	0.997893188	FALSE	C241T,T670G,C2790T,C3037T,G4184A,C4321T,A6107G,T9289C,C9344T,A9424G,C9534T,C9866T,C10029T,C10198T,G10447A,C10449A,C11674T,C12880T,C14408T,C15613T,C15714T,C17410T,A18163G,C19955T,A20055G,C21618T,G21987A,T22200G,G22578A,C22674T,T22679C,C22686T,A22688G,G22775A,A22786C,G22813T,T22882G,T22917A,G22992A,C22995A,A23013C,A23040G,A23055G,A23063T,T23075C,A23403G,C23525T,T23599G,C23604A,C23673T,C23854A,G23948T,A24424T,T24469A,C25000T,C25416T,C25584T,C26060T,C26270T,C26577G,G26709A,C26858T,A27259C,G27382C,A27383T,T27384C,C27807T,A28271T,C28311T,G28881A,G28882A,G28883C,A29510C,C29769T	11288-11296,21633-21641,28362-28370,29734-29759			E:T9I,M:Q19E,M:A63T,N:P13L,N:R203K,N:G204R,N:S413R,ORF1a:S135R,ORF1a:T842I,ORF1a:G1307S,ORF1a:K1948E,ORF1a:L3027F,ORF1a:T3090I,ORF1a:L3201F,ORF1a:T3255I,ORF1a:P3395H,ORF1b:P314L,ORF1b:H716Y,ORF1b:R1315C,ORF1b:I1566V,ORF1b:T2163I,ORF3a:T223I,ORF6:D61L,ORF9b:P10S,S:T19I,S:A27S,S:G142D,S:V213G,S:G339D,S:S371F,S:S373P,S:S375F,S:T376A,S:D405N,S:R408S,S:K417N,S:N440K,S:L452Q,S:S477N,S:T478K,S:E484A,S:Q493R,S:Q498R,S:N501Y,S:Y505H,S:D614G,S:H655Y,S:N679K,S:P681H,S:S704L,S:N764K,S:D796Y,S:Q954H,S:N969K	N:E31-,N:R32-,N:S33-,ORF1a:S3675-,ORF1a:G3676-,ORF1a:F3677-,ORF9b:E27-,ORF9b:N28-,ORF9b:A29-,S:L24-,S:P25-,S:P26-				A6107G,T9289C,C15613T,C29769T	0	0	4	4		NODE_0000738	A6107G,T9289C,C15613T,C29769T		ORF1a:K1948E,ORF1b:H716Y		NODE_0000738	A6107G,T9289C,C15613T,C29769T		ORF1a:K1948E,ORF1b:H716Y		N/A	N/A	N/A	N/A	N/A	N/A	N/A	N/A	N/A	N/A			3000	0	good	0	10	0	good	0	24	-4	0	good	4		0	good	0		0		0	0	good		0	0	good	0	NA			NA	NA	F	65	No	NA	NA	NA	NA	NA	NA	NA	NA	<30	range	NA	5/27/22	NA	NA	Mexico	Baja California	Nasopharyngeal swab	NA	NA	NA	Taboada_2023	60-69	NA
OR151929	21L	21L (BA.2)	Omicron	21L	BA.2	BA.2	0	good	72	53	0	0	28	0	53	12	0	10	88927	36	29845	0.995953583	FALSE	C241T,T670G,C2790T,C3037T,G4184A,C4321T,C9344T,A9424G,C9534T,C9866T,C10029T,C10198T,G10447A,C10449A,C12880T,C14408T,G14829T,C15714T,C17410T,A18163G,C19955T,A20055G,C21618T,G21987A,T22200G,G22578A,C22674T,T22679C,C22686T,A22688G,G22775A,A22786C,G22813T,T22882G,G22992A,C22995A,A23013C,A23040G,A23055G,A23063T,T23075C,T23278C,A23403G,C23525T,T23599G,C23604A,C23751T,C23854A,G23948T,A24424T,T24469A,C25000T,C25566T,C25584T,C26060T,C26270T,C26527T,C26577G,C26625T,G26709A,C26858T,A27259C,G27382C,A27383T,T27384C,C27807T,A28271T,C28311T,G28881A,G28882A,G28883C,A29510C	11288-11296,21633-21641,28362-28370,29734-29759			E:T9I,M:A2V,M:Q19E,M:A63T,N:P13L,N:R203K,N:G204R,N:S413R,ORF1a:S135R,ORF1a:T842I,ORF1a:G1307S,ORF1a:L3027F,ORF1a:T3090I,ORF1a:L3201F,ORF1a:T3255I,ORF1a:P3395H,ORF1b:P314L,ORF1b:M454I,ORF1b:R1315C,ORF1b:I1566V,ORF1b:T2163I,ORF3a:T223I,ORF6:D61L,ORF9b:P10S,S:T19I,S:A27S,S:G142D,S:V213G,S:G339D,S:S371F,S:S373P,S:S375F,S:T376A,S:D405N,S:R408S,S:K417N,S:N440K,S:S477N,S:T478K,S:E484A,S:Q493R,S:Q498R,S:N501Y,S:Y505H,S:D614G,S:H655Y,S:N679K,S:P681H,S:S730F,S:N764K,S:D796Y,S:Q954H,S:N969K	N:E31-,N:R32-,N:S33-,ORF1a:S3675-,ORF1a:G3676-,ORF1a:F3677-,ORF9b:E27-,ORF9b:N28-,ORF9b:A29-,S:L24-,S:P25-,S:P26-				G14829T,T23278C,C23751T,C25566T,C26527T,C26625T	0	0	6	6	23139-23166	NODE_0000695	C9866T,G14829T,T23278C,C23751T,C25566T,C26527T,C26625T		M:A2V,ORF1a:L3201F,ORF1b:M454I,S:S730F		NODE_0000695	C9866T,G14829T,T23278C,C23751T,C25566T,C26527T,C26625T		M:A2V,ORF1a:L3201F,ORF1b:M454I,S:S730F		N/A	N/A	N/A	N/A	N/A	N/A	N/A	N/A	N/A	N/A	S:526-535		3000	0	good	28	10	0	good	0	24	-2	0	good	6		0	good	0		0		0	0	good		0	0	good	0	NA			NA	NA	F	22	No	NA	NA	NA	NA	NA	NA	NA	NA	<30	range	NA	5/26/22	NA	NA	Mexico	Baja California	Nasopharyngeal swab	NA	NA	NA	Taboada_2023	20-29	NA
OR151930	21L	21L (BA.2)	Omicron	21L	BA.2.18	BA.2.18	0	good	72	53	0	0	130	0	51	12	0	49	88909	10	29847	0.993478915	FALSE	C241T,T670G,C2245T,C2790T,C3037T,G4184A,C4321T,C9344T,A9424G,C9534T,C9866T,C10029T,C10198T,G10447A,C10449A,C12880T,C14408T,C15714T,C16887T,C17410T,A18163G,C19955T,A20055G,C21618T,G21987A,T22200G,G22578A,C22674T,T22679C,C22686T,A22688G,G22775A,A22786C,A22812C,G22813T,T22882G,G22992A,C22995A,A23013C,A23040G,A23055G,A23063T,T23075C,C23248T,A23403G,C23525T,T23599G,C23604A,C23854A,G23948T,A24424T,T24469A,C25000T,C25584T,C25665T,C25667T,C26060T,C26270T,C26577G,G26709A,C26858T,A27259C,G27382C,A27383T,T27384C,C27807T,A28271T,C28311T,G28881A,G28882A,G28883C,A29510C	11288-11296,21633-21641,28362-28370,29734-29759			E:T9I,M:Q19E,M:A63T,N:P13L,N:R203K,N:G204R,N:S413R,ORF1a:S135R,ORF1a:T842I,ORF1a:G1307S,ORF1a:L3027F,ORF1a:T3090I,ORF1a:L3201F,ORF1a:T3255I,ORF1a:P3395H,ORF1b:P314L,ORF1b:R1315C,ORF1b:I1566V,ORF1b:T2163I,ORF3a:S92L,ORF3a:T223I,ORF6:D61L,ORF9b:P10S,S:T19I,S:A27S,S:G142D,S:V213G,S:G339D,S:S371F,S:S373P,S:S375F,S:T376A,S:D405N,S:R408S,S:K417T,S:N440K,S:S477N,S:T478K,S:E484A,S:Q493R,S:Q498R,S:N501Y,S:Y505H,S:D614G,S:H655Y,S:N679K,S:P681H,S:N764K,S:D796Y,S:Q954H,S:N969K	N:E31-,N:R32-,N:S33-,ORF1a:S3675-,ORF1a:G3676-,ORF1a:F3677-,ORF9b:E27-,ORF9b:N28-,ORF9b:A29-,S:L24-,S:P25-,S:P26-				C2245T,C16887T,C25665T,C25667T	0	0	4	4	25773-25774,25778,25780,25785-25797,25802-25803,25805,25818-25840,25845,25861,25873-25957	NODE_0000695	C2245T,C9866T,C16887T,A22812C,C23248T,C25665T,C25667T		ORF1a:L3201F,ORF3a:S92L,S:N417T		BA.2.18	C2245T,C16887T,C25665T,C25667T		ORF3a:S92L		N/A	N/A	N/A	N/A	N/A	N/A	N/A	N/A	N/A	N/A	ORF3a:128-135,ORF3a:137-138,ORF3a:142-150,ORF3a:157,ORF3a:161-189		3000	0	good	130	10	0	good	0	24	-4	0	good	4		0	good	0		0		0	0	good		0	0	good	0	NA			NA	NA	F	45	No	NA	NA	NA	NA	NA	NA	NA	NA	<30	range	NA	5/25/22	NA	NA	Mexico	Baja California	Nasopharyngeal swab	NA	NA	NA	Taboada_2023	40-49	NA
OR151931	22C	22C (BA.2.12.1)	Omicron	22C	BA.2.12.1	BA.2.12.1	0.694444	good	79	53	0	0	3	0	58	12	0	0	88966	18	29841	0.9972578	FALSE	C241T,T670G,C1919T,C2790T,C3037T,G4184A,C4321T,A4860T,A6273G,A6398G,C9344T,A9424G,C9534T,C9866T,C10029T,C10198T,G10447A,C10449A,C11674T,C12100T,C12880T,C14408T,T15009C,C15714T,C17410T,A18163G,C19955T,A20055G,C21110T,C21618T,C21721T,G21785A,G21987A,T22200G,G22578A,C22674T,T22679C,C22686T,A22688G,G22775A,A22786C,G22813T,T22882G,T22917A,G22992A,C22995A,A23013C,A23040G,A23055G,A23063T,T23075C,A23403G,C23525T,T23599G,C23604A,C23673T,C23854A,G23948T,A24424T,T24469A,C25000T,C25416T,C25584T,C26060T,C26270T,C26577G,G26709A,C26858T,A27259C,G27382C,A27383T,T27384C,C27807T,A28271T,C28311T,G28881A,G28882A,G28883C,A29510C	11288-11296,21633-21641,28362-28370,29734-29759			E:T9I,M:Q19E,M:A63T,N:P13L,N:R203K,N:G204R,N:S413R,ORF1a:S135R,ORF1a:L552F,ORF1a:T842I,ORF1a:G1307S,ORF1a:D1532V,ORF1a:Y2003C,ORF1a:K2045E,ORF1a:L3027F,ORF1a:T3090I,ORF1a:L3201F,ORF1a:T3255I,ORF1a:P3395H,ORF1b:P314L,ORF1b:R1315C,ORF1b:I1566V,ORF1b:T2163I,ORF1b:T2548I,ORF3a:T223I,ORF6:D61L,ORF9b:P10S,S:T19I,S:A27S,S:G75S,S:G142D,S:V213G,S:G339D,S:S371F,S:S373P,S:S375F,S:T376A,S:D405N,S:R408S,S:K417N,S:N440K,S:L452Q,S:S477N,S:T478K,S:E484A,S:Q493R,S:Q498R,S:N501Y,S:Y505H,S:D614G,S:H655Y,S:N679K,S:P681H,S:S704L,S:N764K,S:D796Y,S:Q954H,S:N969K	N:E31-,N:R32-,N:S33-,ORF1a:S3675-,ORF1a:G3676-,ORF1a:F3677-,ORF9b:E27-,ORF9b:N28-,ORF9b:A29-,S:L24-,S:P25-,S:P26-			C12100T|21C	C1919T,A4860T,A6273G,A6398G,C21110T,G21785A	0	1	6	7	26,29,31	NODE_0000738	C1919T,A4860T,A6273G,A6398G,C12100T,T15009C,C21110T,C21721T,G21785A		ORF1a:L552F,ORF1a:D1532V,ORF1a:Y2003C,ORF1a:K2045E,ORF1b:T2548I,S:G75S		NODE_0000738	C1919T,A4860T,A6273G,A6398G,C12100T,T15009C,C21110T,C21721T,G21785A		ORF1a:L552F,ORF1a:D1532V,ORF1a:Y2003C,ORF1a:K2045E,ORF1b:T2548I,S:G75S		N/A	N/A	N/A	N/A	N/A	N/A	N/A	N/A	N/A	N/A			3000	0	good	3	10	0	good	0	24	2	8.333333	good	10		0	good	0		0		0	0	good		0	0	good	0	NA			NA	NA	F	21	No	NA	NA	NA	NA	NA	NA	NA	NA	<30	range	NA	5/24/22	NA	NA	Mexico	Baja California	Nasopharyngeal swab	NA	NA	NA	Taboada_2023	20-29	NA
OR151932	22C	22C (BA.2.12.1)	Omicron	22C	BA.2.12.1	BA.2.12.1	0	good	75	53	0	0	0	0	54	12	0	0	88919	36	29837	0.996622412	FALSE	C241T,T670G,C2790T,C3037T,G4184A,C4321T,A5662G,T7098C,C9344T,A9424G,C9534T,C9866T,C10029T,C10198T,G10447A,C10449A,C11674T,C12880T,C14408T,T15009C,C15714T,C17410T,A18163G,C18788T,C19955T,A20055G,C21618T,C21721T,G21987A,T22200G,G22578A,C22674T,T22679C,C22686T,A22688G,G22775A,A22786C,G22813T,T22882G,T22917A,G22992A,C22995A,A23013C,A23040G,A23055G,A23063T,T23075C,A23403G,C23525T,T23599G,C23604A,C23673T,C23854A,G23948T,A24424T,T24469A,C25000T,C25416T,C25584T,C26060T,C26270T,C26577G,G26709A,C26858T,A27259C,G27382C,A27383T,T27384C,C27807T,A28271T,C28311T,G28881A,G28882A,G28883C,A29510C	11288-11296,21633-21641,28362-28370,29734-29759			E:T9I,M:Q19E,M:A63T,N:P13L,N:R203K,N:G204R,N:S413R,ORF1a:S135R,ORF1a:T842I,ORF1a:G1307S,ORF1a:I2278T,ORF1a:L3027F,ORF1a:T3090I,ORF1a:L3201F,ORF1a:T3255I,ORF1a:P3395H,ORF1b:P314L,ORF1b:R1315C,ORF1b:I1566V,ORF1b:T1774I,ORF1b:T2163I,ORF3a:T223I,ORF6:D61L,ORF9b:P10S,S:T19I,S:A27S,S:G142D,S:V213G,S:G339D,S:S371F,S:S373P,S:S375F,S:T376A,S:D405N,S:R408S,S:K417N,S:N440K,S:L452Q,S:S477N,S:T478K,S:E484A,S:Q493R,S:Q498R,S:N501Y,S:Y505H,S:D614G,S:H655Y,S:N679K,S:P681H,S:S704L,S:N764K,S:D796Y,S:Q954H,S:N969K	N:E31-,N:R32-,N:S33-,ORF1a:S3675-,ORF1a:G3676-,ORF1a:F3677-,ORF9b:E27-,ORF9b:N28-,ORF9b:A29-,S:L24-,S:P25-,S:P26-				A5662G,T7098C,C18788T	0	0	3	3		NODE_0000738	A5662G,T7098C,T15009C,C18788T,C21721T		ORF1a:I2278T,ORF1b:T1774I		NODE_0000738	A5662G,T7098C,T15009C,C18788T,C21721T		ORF1a:I2278T,ORF1b:T1774I		N/A	N/A	N/A	N/A	N/A	N/A	N/A	N/A	N/A	N/A			3000	0	good	0	10	0	good	0	24	-5	0	good	3		0	good	0		0		0	0	good		0	0	good	0	NA			NA	NA	F	32	No	NA	NA	NA	NA	NA	NA	NA	NA	<30	range	NA	5/23/22	NA	NA	Mexico	Baja California	Nasopharyngeal swab	NA	NA	NA	Taboada_2023	30-39	NA
OR151933	22C	22C (BA.2.12.1)	Omicron	22C	BA.2.12.1	BA.2.12.1	0	good	74	53	0	0	0	0	53	12	0	0	88953	34	29845	0.996956827	FALSE	C241T,T670G,C2334T,C2790T,C3037T,G4184A,C4321T,C9344T,A9424G,C9534T,C9866T,C10029T,C10198T,G10447A,C10449A,C11674T,C12880T,C14408T,T15009C,C15714T,C17410T,C17470T,A18163G,C19955T,A20055G,C21618T,C21721T,G21987A,T22200G,G22578A,C22674T,T22679C,C22686T,A22688G,G22775A,A22786C,G22813T,T22882G,T22917A,G22992A,C22995A,A23013C,A23040G,A23055G,A23063T,T23075C,A23403G,C23525T,T23599G,C23604A,C23673T,C23854A,G23948T,A24424T,T24469A,C25000T,C25416T,C25584T,C26060T,C26270T,C26577G,G26709A,C26858T,A27259C,G27382C,A27383T,T27384C,C27807T,A28271T,C28311T,G28881A,G28882A,G28883C,A29510C	11288-11296,21633-21641,28362-28370,29734-29759			E:T9I,M:Q19E,M:A63T,N:P13L,N:R203K,N:G204R,N:S413R,ORF1a:S135R,ORF1a:A690V,ORF1a:T842I,ORF1a:G1307S,ORF1a:L3027F,ORF1a:T3090I,ORF1a:L3201F,ORF1a:T3255I,ORF1a:P3395H,ORF1b:P314L,ORF1b:R1315C,ORF1b:I1566V,ORF1b:T2163I,ORF3a:T223I,ORF6:D61L,ORF9b:P10S,S:T19I,S:A27S,S:G142D,S:V213G,S:G339D,S:S371F,S:S373P,S:S375F,S:T376A,S:D405N,S:R408S,S:K417N,S:N440K,S:L452Q,S:S477N,S:T478K,S:E484A,S:Q493R,S:Q498R,S:N501Y,S:Y505H,S:D614G,S:H655Y,S:N679K,S:P681H,S:S704L,S:N764K,S:D796Y,S:Q954H,S:N969K	N:E31-,N:R32-,N:S33-,ORF1a:S3675-,ORF1a:G3676-,ORF1a:F3677-,ORF9b:E27-,ORF9b:N28-,ORF9b:A29-,S:L24-,S:P25-,S:P26-			C2334T|23F&23H	C17470T	0	1	1	2		NODE_0000738	C2334T,T15009C,C17470T,C21721T		ORF1a:A690V		NODE_0000738	C2334T,T15009C,C17470T,C21721T		ORF1a:A690V		N/A	N/A	N/A	N/A	N/A	N/A	N/A	N/A	N/A	N/A			3000	0	good	0	10	0	good	0	24	-3	0	good	5		0	good	0		0		0	0	good		0	0	good	0	NA			NA	NA	M	34	No	NA	NA	NA	NA	NA	NA	NA	NA	<30	range	NA	5/20/22	NA	NA	Mexico	Baja California	Nasopharyngeal swab	NA	NA	NA	Taboada_2023	30-39	NA
OR151934	22C	22C (BA.2.12.1)	Omicron	22C	BA.2.12.1	BA.2.12.1	0	good	74	53	0	0	0	0	53	12	0	0	89019	13	29846	0.997692539	FALSE	C241T,T670G,C2334T,C2790T,C3037T,G4184A,C4321T,C9344T,A9424G,C9534T,C9866T,C10029T,C10198T,G10447A,C10449A,C11674T,C12880T,C14408T,T15009C,C15714T,C17410T,C17470T,A18163G,C19955T,A20055G,C21618T,C21721T,G21987A,T22200G,G22578A,C22674T,T22679C,C22686T,A22688G,G22775A,A22786C,G22813T,T22882G,T22917A,G22992A,C22995A,A23013C,A23040G,A23055G,A23063T,T23075C,A23403G,C23525T,T23599G,C23604A,C23673T,C23854A,G23948T,A24424T,T24469A,C25000T,C25416T,C25584T,C26060T,C26270T,C26577G,G26709A,C26858T,A27259C,G27382C,A27383T,T27384C,C27807T,A28271T,C28311T,G28881A,G28882A,G28883C,A29510C	11288-11296,21633-21641,28362-28370,29734-29759			E:T9I,M:Q19E,M:A63T,N:P13L,N:R203K,N:G204R,N:S413R,ORF1a:S135R,ORF1a:A690V,ORF1a:T842I,ORF1a:G1307S,ORF1a:L3027F,ORF1a:T3090I,ORF1a:L3201F,ORF1a:T3255I,ORF1a:P3395H,ORF1b:P314L,ORF1b:R1315C,ORF1b:I1566V,ORF1b:T2163I,ORF3a:T223I,ORF6:D61L,ORF9b:P10S,S:T19I,S:A27S,S:G142D,S:V213G,S:G339D,S:S371F,S:S373P,S:S375F,S:T376A,S:D405N,S:R408S,S:K417N,S:N440K,S:L452Q,S:S477N,S:T478K,S:E484A,S:Q493R,S:Q498R,S:N501Y,S:Y505H,S:D614G,S:H655Y,S:N679K,S:P681H,S:S704L,S:N764K,S:D796Y,S:Q954H,S:N969K	N:E31-,N:R32-,N:S33-,ORF1a:S3675-,ORF1a:G3676-,ORF1a:F3677-,ORF9b:E27-,ORF9b:N28-,ORF9b:A29-,S:L24-,S:P25-,S:P26-			C2334T|23F&23H	C17470T	0	1	1	2		NODE_0000738	C2334T,T15009C,C17470T,C21721T		ORF1a:A690V		NODE_0000738	C2334T,T15009C,C17470T,C21721T		ORF1a:A690V		N/A	N/A	N/A	N/A	N/A	N/A	N/A	N/A	N/A	N/A			3000	0	good	0	10	0	good	0	24	-3	0	good	5		0	good	0		0		0	0	good		0	0	good	0	NA			NA	NA	F	27	No	NA	NA	NA	NA	NA	NA	NA	NA	<30	range	NA	5/22/22	NA	NA	Mexico	Baja California	Nasopharyngeal swab	NA	NA	NA	Taboada_2023	20-29	NA
OR151935	22C	22C (BA.2.12.1)	Omicron	22C	BA.2.12.1	BA.2.12.1	0	good	78	53	0	0	0	0	55	12	0	0	88925	34	29841	0.996823061	FALSE	C241T,T670G,C2790T,C3037T,A3240G,G4184A,C4321T,G5063A,T6808G,C9344T,A9424G,C9534T,C9866T,C10029T,C10198T,G10447A,C10449A,C11674T,C12880T,C14408T,T15009C,C15714T,C17410T,A18163G,C19955T,A20055G,C21618T,C21721T,G21987A,T22054G,T22200G,G22578A,C22674T,T22679C,C22686T,A22688G,G22775A,A22786C,G22813T,T22882G,T22917A,C22978T,G22992A,C22995A,A23013C,A23040G,A23055G,A23063T,T23075C,A23403G,C23525T,T23599G,C23604A,C23673T,C23854A,G23948T,A24424T,T24469A,C25000T,C25416T,C25584T,C26060T,C26270T,C26577G,G26709A,C26858T,A27259C,G27382C,A27383T,T27384C,C27807T,A28271T,C28311T,G28881A,G28882A,G28883C,A29510C,G29688A	11288-11296,21633-21641,28362-28370,29734-29759			E:T9I,M:Q19E,M:A63T,N:P13L,N:R203K,N:G204R,N:S413R,ORF1a:S135R,ORF1a:T842I,ORF1a:D992G,ORF1a:G1307S,ORF1a:D1600N,ORF1a:L3027F,ORF1a:T3090I,ORF1a:L3201F,ORF1a:T3255I,ORF1a:P3395H,ORF1b:P314L,ORF1b:R1315C,ORF1b:I1566V,ORF1b:T2163I,ORF3a:T223I,ORF6:D61L,ORF9b:P10S,S:T19I,S:A27S,S:G142D,S:N164K,S:V213G,S:G339D,S:S371F,S:S373P,S:S375F,S:T376A,S:D405N,S:R408S,S:K417N,S:N440K,S:L452Q,S:S477N,S:T478K,S:E484A,S:Q493R,S:Q498R,S:N501Y,S:Y505H,S:D614G,S:H655Y,S:N679K,S:P681H,S:S704L,S:N764K,S:D796Y,S:Q954H,S:N969K	N:E31-,N:R32-,N:S33-,ORF1a:S3675-,ORF1a:G3676-,ORF1a:F3677-,ORF9b:E27-,ORF9b:N28-,ORF9b:A29-,S:L24-,S:P25-,S:P26-				A3240G,G5063A,T6808G,T22054G,C22978T,G29688A	0	0	6	6		NODE_0000738	A3240G,G5063A,T6808G,T15009C,C21721T,T22054G,C22978T,G29688A		ORF1a:D992G,ORF1a:D1600N,S:N164K		NODE_0000738	A3240G,G5063A,T6808G,T15009C,C21721T,T22054G,C22978T,G29688A		ORF1a:D992G,ORF1a:D1600N,S:N164K		N/A	N/A	N/A	N/A	N/A	N/A	N/A	N/A	N/A	N/A			3000	0	good	0	10	0	good	0	24	-2	0	good	6		0	good	0		0		0	0	good		0	0	good	0	NA			NA	NA	F	20	No	NA	NA	NA	NA	NA	NA	NA	NA	<30	range	NA	5/25/22	NA	NA	Mexico	Baja California	Nasopharyngeal swab	NA	NA	NA	Taboada_2023	20-29	NA
OR151936	22C	22C (BA.2.12.1)	Omicron	22C	BA.2.12.1	BA.2.12.1	0	good	75	53	0	0	4	0	54	12	0	0	89023	6	29843	0.997692539	FALSE	C241T,T670G,C2790T,C3037T,G4184A,C4321T,A5371G,C7869T,C9344T,A9424G,C9534T,C9866T,C10029T,C10198T,G10447A,C10449A,C11674T,C12880T,C14408T,T15009C,C15714T,C17410T,A18163G,C19955T,A20055G,C21618T,C21721T,G21987A,T22200G,G22578A,C22674T,T22679C,C22686T,A22688G,G22775A,A22786C,G22813T,T22882G,T22917A,G22992A,C22995A,A23013C,A23040G,A23055G,A23063T,T23075C,A23403G,C23525T,T23599G,C23604A,C23673T,C23854A,G23948T,A24424T,T24469A,C25000T,C25416T,T25529C,C25584T,C26060T,C26270T,C26577G,G26709A,C26858T,A27259C,G27382C,A27383T,T27384C,C27807T,A28271T,C28311T,G28881A,G28882A,G28883C,A29510C	11288-11296,21633-21641,28362-28370,29734-29759			E:T9I,M:Q19E,M:A63T,N:P13L,N:R203K,N:G204R,N:S413R,ORF1a:S135R,ORF1a:T842I,ORF1a:G1307S,ORF1a:S2535L,ORF1a:L3027F,ORF1a:T3090I,ORF1a:L3201F,ORF1a:T3255I,ORF1a:P3395H,ORF1b:P314L,ORF1b:R1315C,ORF1b:I1566V,ORF1b:T2163I,ORF3a:L46P,ORF3a:T223I,ORF6:D61L,ORF9b:P10S,S:T19I,S:A27S,S:G142D,S:V213G,S:G339D,S:S371F,S:S373P,S:S375F,S:T376A,S:D405N,S:R408S,S:K417N,S:N440K,S:L452Q,S:S477N,S:T478K,S:E484A,S:Q493R,S:Q498R,S:N501Y,S:Y505H,S:D614G,S:H655Y,S:N679K,S:P681H,S:S704L,S:N764K,S:D796Y,S:Q954H,S:N969K	N:E31-,N:R32-,N:S33-,ORF1a:S3675-,ORF1a:G3676-,ORF1a:F3677-,ORF9b:E27-,ORF9b:N28-,ORF9b:A29-,S:L24-,S:P25-,S:P26-			C7869T|24H	A5371G,T25529C	0	1	2	3	8-9,11-12	NODE_0000738	A5371G,C7869T,T15009C,C21721T,T25529C		ORF1a:S2535L,ORF3a:L46P		NODE_0000738	A5371G,C7869T,T15009C,C21721T,T25529C		ORF1a:S2535L,ORF3a:L46P		N/A	N/A	N/A	N/A	N/A	N/A	N/A	N/A	N/A	N/A			3000	0	good	4	10	0	good	0	24	-2	0	good	6		0	good	0		0		0	0	good		0	0	good	0	NA			NA	NA	F	42	No	NA	NA	NA	NA	NA	NA	NA	NA	<30	range	NA	5/24/22	NA	NA	Mexico	Baja California	Nasopharyngeal swab	NA	NA	NA	Taboada_2023	40-49	NA
OR151937	21L	21L (BA.2)	Omicron	21L	BA.2.10	BA.2.10	0.694444	good	74	53	0	0	0	0	54	12	0	0	89028	7	29843	0.997792864	FALSE	C241T,T670G,C683T,C2790T,C3037T,G4184A,C4321T,C7688T,C9344T,A9424G,C9534T,C9866T,C10029T,C10198T,C10341T,G10447A,C10449A,C12076T,C12880T,T13210C,C14408T,C15714T,T16342C,C17410T,A18163G,C19955T,A20055G,C21618T,G21987A,T22200G,G22578A,C22674T,T22679C,C22686T,A22688G,G22775A,A22786C,G22813T,T22882G,G22992A,C22995A,A23013C,A23040G,A23055G,A23063T,T23075C,A23403G,C23525T,T23599G,C23604A,C23854A,G23948T,C24378T,A24424T,T24469A,C25000T,C25584T,C26060T,C26270T,C26577G,G26709A,C26858T,A27259C,G27382C,A27383T,T27384C,C27807T,A28271T,C28311T,C28435T,G28881A,G28882A,G28883C,A29510C	11288-11296,21633-21641,28362-28370,29734-29759			E:T9I,M:Q19E,M:A63T,N:P13L,N:R203K,N:G204R,N:S413R,ORF1a:S135R,ORF1a:T842I,ORF1a:G1307S,ORF1a:L3027F,ORF1a:T3090I,ORF1a:L3201F,ORF1a:T3255I,ORF1a:P3359L,ORF1a:P3395H,ORF1b:P314L,ORF1b:S959P,ORF1b:R1315C,ORF1b:I1566V,ORF1b:T2163I,ORF3a:T223I,ORF6:D61L,ORF9b:P10S,ORF9b:P51L,S:T19I,S:A27S,S:G142D,S:V213G,S:G339D,S:S371F,S:S373P,S:S375F,S:T376A,S:D405N,S:R408S,S:K417N,S:N440K,S:S477N,S:T478K,S:E484A,S:Q493R,S:Q498R,S:N501Y,S:Y505H,S:D614G,S:H655Y,S:N679K,S:P681H,S:N764K,S:D796Y,S:S939F,S:Q954H,S:N969K	N:E31-,N:R32-,N:S33-,ORF1a:S3675-,ORF1a:G3676-,ORF1a:F3677-,ORF9b:E27-,ORF9b:N28-,ORF9b:A29-,S:L24-,S:P25-,S:P26-			C24378T|24A&24E&24C&24B&23I&24G&24F&24D&24H&24I	C683T,C7688T,C10341T,C12076T,T13210C,C28435T	0	1	6	7		NODE_0000695	C683T,C7688T,C9866T,C10341T,C12076T,T13210C,T16342C,C24378T,C28435T		ORF1a:L3201F,ORF1a:P3359L,ORF1b:S959P,ORF9b:P51L,S:S939F		NODE_0000704	C683T,C7688T,C10341T,C12076T,T13210C,C24378T,C28435T		ORF1a:P3359L,ORF9b:P51L,S:S939F		N/A	N/A	N/A	N/A	N/A	N/A	N/A	N/A	N/A	N/A			3000	0	good	0	10	0	good	0	24	2	8.333333	good	10		0	good	0		0		0	0	good		0	0	good	0	NA			NA	NA	F	29	No	NA	NA	NA	NA	NA	NA	NA	NA	<30	range	NA	5/25/22	NA	NA	Mexico	Baja California	Nasopharyngeal swab	NA	NA	NA	Taboada_2023	20-29	NA
OR151938	22C	22C (BA.2.12.1)	Omicron	22C	BA.2.12.1	BA.2.12.1	0.173611	good	76	53	0	0	0	0	54	12	0	0	88948	33	29845	0.996990269	FALSE	C241T,T670G,C2790T,C3037T,G4184A,C4321T,A6107G,C9344T,A9424G,C9534T,C9866T,C10029T,C10198T,G10447A,C10449A,C11674T,C12880T,C14408T,C15714T,C17410T,A18163G,C19955T,A20055G,C20233T,T20286C,C21618T,G21987A,T22200G,G22578A,C22674T,T22679C,C22686T,A22688G,G22775A,A22786C,G22813T,T22882G,T22917A,G22992A,C22995A,A23013C,A23040G,A23055G,A23063T,T23075C,A23403G,C23525T,T23599G,C23604A,C23673T,C23854A,G23948T,T24142C,A24424T,T24469A,C25000T,C25416T,C25584T,C26060T,C26270T,C26577G,G26709A,C26858T,A27259C,G27382C,A27383T,T27384C,C27807T,A28271T,C28311T,G28881A,G28882A,G28883C,T29479C,A29510C,G29706T	11288-11296,21633-21641,28362-28370,29734-29759			E:T9I,M:Q19E,M:A63T,N:P13L,N:R203K,N:G204R,N:S413R,ORF1a:S135R,ORF1a:T842I,ORF1a:G1307S,ORF1a:K1948E,ORF1a:L3027F,ORF1a:T3090I,ORF1a:L3201F,ORF1a:T3255I,ORF1a:P3395H,ORF1b:P314L,ORF1b:R1315C,ORF1b:I1566V,ORF1b:T2163I,ORF1b:P2256S,ORF3a:T223I,ORF6:D61L,ORF9b:P10S,S:T19I,S:A27S,S:G142D,S:V213G,S:G339D,S:S371F,S:S373P,S:S375F,S:T376A,S:D405N,S:R408S,S:K417N,S:N440K,S:L452Q,S:S477N,S:T478K,S:E484A,S:Q493R,S:Q498R,S:N501Y,S:Y505H,S:D614G,S:H655Y,S:N679K,S:P681H,S:S704L,S:N764K,S:D796Y,S:Q954H,S:N969K	N:E31-,N:R32-,N:S33-,ORF1a:S3675-,ORF1a:G3676-,ORF1a:F3677-,ORF9b:E27-,ORF9b:N28-,ORF9b:A29-,S:L24-,S:P25-,S:P26-			G29706T|23E	A6107G,C20233T,T20286C,T24142C,T29479C	0	1	5	6		NODE_0000738	A6107G,C20233T,T20286C,T24142C,T29479C,G29706T		ORF1a:K1948E,ORF1b:P2256S		NODE_0000738	A6107G,C20233T,T20286C,T24142C,T29479C,G29706T		ORF1a:K1948E,ORF1b:P2256S		N/A	N/A	N/A	N/A	N/A	N/A	N/A	N/A	N/A	N/A			3000	0	good	0	10	0	good	0	24	1	4.166667	good	9		0	good	0		0		0	0	good		0	0	good	0	NA			NA	NA	F	45	No	NA	NA	NA	NA	NA	NA	NA	NA	<30	range	NA	5/24/22	NA	NA	Mexico	Baja California	Nasopharyngeal swab	NA	NA	NA	Taboada_2023	40-49	NA
OR151939	21L	21L (BA.2)	Omicron	21L	BA.2	BA.2	0	good	71	53	0	0	0	0	53	12	0	0	88959	32	29841	0.996889944	FALSE	C241T,T670G,C2790T,C3037T,G4184A,C4321T,C9344T,A9424G,C9534T,C9866T,C10029T,C10198T,G10447A,C10449A,C12880T,C14408T,G14829T,C15714T,C17410T,A18163G,C19955T,A20055G,C21618T,G21987A,T22200G,G22578A,C22674T,T22679C,C22686T,A22688G,G22775A,A22786C,G22813T,T22882G,G22992A,C22995A,A23013C,A23040G,A23055G,A23063T,T23075C,T23278C,A23403G,C23525T,T23599G,C23604A,C23751T,C23854A,G23948T,A24424T,T24469A,C25000T,C25584T,C26060T,C26270T,C26527T,C26577G,C26625T,G26709A,C26858T,A27259C,G27382C,A27383T,T27384C,C27807T,A28271T,C28311T,G28881A,G28882A,G28883C,A29510C	11288-11296,21633-21641,28362-28370,29734-29759			E:T9I,M:A2V,M:Q19E,M:A63T,N:P13L,N:R203K,N:G204R,N:S413R,ORF1a:S135R,ORF1a:T842I,ORF1a:G1307S,ORF1a:L3027F,ORF1a:T3090I,ORF1a:L3201F,ORF1a:T3255I,ORF1a:P3395H,ORF1b:P314L,ORF1b:M454I,ORF1b:R1315C,ORF1b:I1566V,ORF1b:T2163I,ORF3a:T223I,ORF6:D61L,ORF9b:P10S,S:T19I,S:A27S,S:G142D,S:V213G,S:G339D,S:S371F,S:S373P,S:S375F,S:T376A,S:D405N,S:R408S,S:K417N,S:N440K,S:S477N,S:T478K,S:E484A,S:Q493R,S:Q498R,S:N501Y,S:Y505H,S:D614G,S:H655Y,S:N679K,S:P681H,S:S730F,S:N764K,S:D796Y,S:Q954H,S:N969K	N:E31-,N:R32-,N:S33-,ORF1a:S3675-,ORF1a:G3676-,ORF1a:F3677-,ORF9b:E27-,ORF9b:N28-,ORF9b:A29-,S:L24-,S:P25-,S:P26-				G14829T,T23278C,C23751T,C26527T,C26625T	0	0	5	5		NODE_0000695	C9866T,G14829T,T23278C,C23751T,C26527T,C26625T		M:A2V,ORF1a:L3201F,ORF1b:M454I,S:S730F		NODE_0000695	C9866T,G14829T,T23278C,C23751T,C26527T,C26625T		M:A2V,ORF1a:L3201F,ORF1b:M454I,S:S730F		N/A	N/A	N/A	N/A	N/A	N/A	N/A	N/A	N/A	N/A			3000	0	good	0	10	0	good	0	24	-3	0	good	5		0	good	0		0		0	0	good		0	0	good	0	NA			NA	NA	F	34	No	NA	NA	NA	NA	NA	NA	NA	NA	<30	range	NA	5/24/22	NA	NA	Mexico	Baja California	Nasopharyngeal swab	NA	NA	NA	Taboada_2023	30-39	NA
OR151940	22C	22C (BA.2.12.1)	Omicron	22C	BA.2.12.1	BA.2.12.1	0	good	73	53	0	0	7	0	52	12	0	0	88998	14	29841	0.9972578	FALSE	C241T,G373A,T670G,C2790T,C3037T,G4184A,C4321T,C9344T,A9424G,C9534T,C9866T,C10029T,C10198T,G10447A,C10449A,C11674T,C12880T,C14408T,T15009C,C15714T,C17410T,A18163G,C19955T,A20055G,C21618T,C21721T,G21987A,T22200G,G22578A,C22674T,T22679C,C22686T,A22688G,G22775A,A22786C,G22813T,T22882G,T22917A,G22992A,C22995A,A23013C,A23040G,A23055G,A23063T,T23075C,A23403G,C23525T,T23599G,C23604A,C23673T,C23854A,G23948T,A24424T,T24469A,C25000T,C25416T,C25584T,C26060T,C26270T,C26577G,G26709A,C26858T,A27259C,G27382C,A27383T,T27384C,C27807T,A28271T,C28311T,G28881A,G28882A,G28883C,A29510C	11288-11296,21633-21641,28362-28370,29734-29759			E:T9I,M:Q19E,M:A63T,N:P13L,N:R203K,N:G204R,N:S413R,ORF1a:S135R,ORF1a:T842I,ORF1a:G1307S,ORF1a:L3027F,ORF1a:T3090I,ORF1a:L3201F,ORF1a:T3255I,ORF1a:P3395H,ORF1b:P314L,ORF1b:R1315C,ORF1b:I1566V,ORF1b:T2163I,ORF3a:T223I,ORF6:D61L,ORF9b:P10S,S:T19I,S:A27S,S:G142D,S:V213G,S:G339D,S:S371F,S:S373P,S:S375F,S:T376A,S:D405N,S:R408S,S:K417N,S:N440K,S:L452Q,S:S477N,S:T478K,S:E484A,S:Q493R,S:Q498R,S:N501Y,S:Y505H,S:D614G,S:H655Y,S:N679K,S:P681H,S:S704L,S:N764K,S:D796Y,S:Q954H,S:N969K	N:E31-,N:R32-,N:S33-,ORF1a:S3675-,ORF1a:G3676-,ORF1a:F3677-,ORF9b:E27-,ORF9b:N28-,ORF9b:A29-,S:L24-,S:P25-,S:P26-				G373A	0	0	1	1	22-25,28,30,29544	NODE_0000738	G373A,T15009C,C21721T				NODE_0000738	G373A,T15009C,C21721T				N/A	N/A	N/A	N/A	N/A	N/A	N/A	N/A	N/A	N/A			3000	0	good	7	10	0	good	0	24	-7	0	good	1		0	good	0		0		0	0	good		0	0	good	0	NA			NA	NA	F	59	No	NA	NA	NA	NA	NA	NA	NA	NA	<30	range	NA	5/24/22	NA	NA	Mexico	Baja California	Nasopharyngeal swab	NA	NA	NA	Taboada_2023	50-59	NA
OR151941	21L	21L (BA.2)	Omicron	21L	BA.2.3.6	BA.2.3.6	0	good	73	53	0	0	0	0	54	12	0	0	88957	32	29843	0.996956827	FALSE	C241T,T670G,C2790T,C3037T,G4184A,C4321T,G4510A,C4990T,C8991T,C9344T,A9424G,C9534T,C9724T,C9866T,C10029T,C10198T,G10447A,C10449A,C12880T,C13329T,C14408T,C15714T,C17410T,A18163G,C19955T,A20055G,C21618T,G21987A,T22200G,C22326T,G22578A,C22674T,T22679C,C22686T,A22688G,G22775A,A22786C,G22813T,T22882G,G22992A,C22995A,A23013C,A23040G,A23055G,A23063T,T23075C,A23403G,C23525T,T23599G,C23604A,C23854A,G23948T,A24424T,T24469A,C25000T,C25584T,C25810T,C26060T,C26270T,C26577G,G26709A,C26858T,A27259C,G27382C,A27383T,T27384C,C27807T,A28271T,C28311T,G28881A,G28882A,G28883C,A29510C	11288-11296,21633-21641,28362-28370,29734-29759			E:T9I,M:Q19E,M:A63T,N:P13L,N:R203K,N:G204R,N:S413R,ORF1a:S135R,ORF1a:T842I,ORF1a:G1307S,ORF1a:A2909V,ORF1a:L3027F,ORF1a:T3090I,ORF1a:L3201F,ORF1a:T3255I,ORF1a:P3395H,ORF1a:T4355I,ORF1b:P314L,ORF1b:R1315C,ORF1b:I1566V,ORF1b:T2163I,ORF3a:L140F,ORF3a:T223I,ORF6:D61L,ORF9b:P10S,S:T19I,S:A27S,S:G142D,S:V213G,S:S255F,S:G339D,S:S371F,S:S373P,S:S375F,S:T376A,S:D405N,S:R408S,S:K417N,S:N440K,S:S477N,S:T478K,S:E484A,S:Q493R,S:Q498R,S:N501Y,S:Y505H,S:D614G,S:H655Y,S:N679K,S:P681H,S:N764K,S:D796Y,S:Q954H,S:N969K	N:E31-,N:R32-,N:S33-,ORF1a:S3675-,ORF1a:G3676-,ORF1a:F3677-,ORF9b:E27-,ORF9b:N28-,ORF9b:A29-,S:L24-,S:P25-,S:P26-				G4510A,C9724T,C13329T	0	0	3	3		NODE_0000695	G4510A,C4990T,C8991T,C9724T,C9866T,C13329T,C22326T,C25810T		ORF1a:A2909V,ORF1a:L3201F,ORF1a:T4355I,ORF3a:L140F,S:S255F		BA.2.3.6	G4510A,C9724T,C13329T		ORF1a:T4355I		N/A	N/A	N/A	N/A	N/A	N/A	N/A	N/A	N/A	N/A			3000	0	good	0	10	0	good	0	24	-5	0	good	3		0	good	0		0		0	0	good		0	0	good	0	NA			NA	NA	F	40	No	NA	NA	NA	NA	NA	NA	NA	NA	<30	range	NA	5/23/22	NA	NA	Mexico	Baja California	Nasopharyngeal swab	NA	NA	NA	Taboada_2023	40-49	NA
OR151942	21L	21L (BA.2)	Omicron	21L	BA.2.18	BA.2.18	0	good	72	53	0	0	0	0	50	12	0	0	88973	32	29847	0.997090593	FALSE	C241T,T670G,C2245T,C2790T,C3037T,G4184A,C4321T,C9344T,A9424G,C9534T,C9866T,C10029T,C10198T,G10447A,C10449A,C11767T,C12880T,C14408T,C15714T,C16887T,C17410T,A18163G,C19955T,A20055G,C21618T,G21987A,T22200G,G22578A,C22674T,T22679C,C22686T,A22688G,G22775A,A22786C,A22812C,G22813T,T22882G,G22992A,C22995A,A23013C,A23040G,A23055G,A23063T,T23075C,C23248T,A23403G,C23525T,T23599G,C23604A,C23854A,G23948T,A24424T,T24469A,C25000T,C25584T,C25665T,C26060T,C26270T,C26577G,G26709A,C26858T,A27259C,G27382C,A27383T,T27384C,C27807T,A28271T,C28311T,G28881A,G28882A,G28883C,A29510C	11288-11296,21633-21641,28362-28370,29734-29759			E:T9I,M:Q19E,M:A63T,N:P13L,N:R203K,N:G204R,N:S413R,ORF1a:S135R,ORF1a:T842I,ORF1a:G1307S,ORF1a:L3027F,ORF1a:T3090I,ORF1a:L3201F,ORF1a:T3255I,ORF1a:P3395H,ORF1b:P314L,ORF1b:R1315C,ORF1b:I1566V,ORF1b:T2163I,ORF3a:T223I,ORF6:D61L,ORF9b:P10S,S:T19I,S:A27S,S:G142D,S:V213G,S:G339D,S:S371F,S:S373P,S:S375F,S:T376A,S:D405N,S:R408S,S:K417T,S:N440K,S:S477N,S:T478K,S:E484A,S:Q493R,S:Q498R,S:N501Y,S:Y505H,S:D614G,S:H655Y,S:N679K,S:P681H,S:N764K,S:D796Y,S:Q954H,S:N969K	N:E31-,N:R32-,N:S33-,ORF1a:S3675-,ORF1a:G3676-,ORF1a:F3677-,ORF9b:E27-,ORF9b:N28-,ORF9b:A29-,S:L24-,S:P25-,S:P26-				C2245T,C11767T,C16887T,C25665T	0	0	4	4		NODE_0000695	C2245T,C9866T,C11767T,C16887T,A22812C,C23248T,C25665T		ORF1a:L3201F,S:N417T		BA.2.18	C2245T,C11767T,C16887T,C25665T				N/A	N/A	N/A	N/A	N/A	N/A	N/A	N/A	N/A	N/A			3000	0	good	0	10	0	good	0	24	-4	0	good	4		0	good	0		0		0	0	good		0	0	good	0	NA			NA	NA	M	28	No	NA	NA	NA	NA	NA	NA	NA	NA	<30	range	NA	5/17/22	NA	NA	Mexico	Baja California	Nasopharyngeal swab	NA	NA	NA	Taboada_2023	20-29	NA
OR151943	21L	21L (BA.2)	Omicron	21L	BA.2.18	BA.2.18	0	good	71	53	0	0	1	0	50	12	0	0	88988	28	29847	0.997190917	FALSE	C241T,T670G,C2245T,C2790T,C3037T,G4184A,C4321T,C9344T,A9424G,C9534T,C9866T,C10029T,C10198T,G10447A,C10449A,C12880T,C14408T,C15714T,C16887T,C17410T,A18163G,C19955T,A20055G,C21618T,G21987A,T22200G,G22578A,C22674T,T22679C,C22686T,A22688G,G22775A,A22786C,A22812C,G22813T,T22882G,G22992A,C22995A,A23013C,A23040G,A23055G,A23063T,T23075C,C23248T,A23403G,C23525T,T23599G,C23604A,C23854A,G23948T,A24424T,T24469A,C25000T,C25584T,C25665T,C26060T,C26270T,C26577G,G26709A,C26858T,A27259C,G27382C,A27383T,T27384C,C27807T,A28271T,C28311T,G28881A,G28882A,G28883C,A29510C	11288-11296,21633-21641,28362-28370,29734-29759			E:T9I,M:Q19E,M:A63T,N:P13L,N:R203K,N:G204R,N:S413R,ORF1a:S135R,ORF1a:T842I,ORF1a:G1307S,ORF1a:L3027F,ORF1a:T3090I,ORF1a:L3201F,ORF1a:T3255I,ORF1a:P3395H,ORF1b:P314L,ORF1b:R1315C,ORF1b:I1566V,ORF1b:T2163I,ORF3a:T223I,ORF6:D61L,ORF9b:P10S,S:T19I,S:A27S,S:G142D,S:V213G,S:G339D,S:S371F,S:S373P,S:S375F,S:T376A,S:D405N,S:R408S,S:K417T,S:N440K,S:S477N,S:T478K,S:E484A,S:Q493R,S:Q498R,S:N501Y,S:Y505H,S:D614G,S:H655Y,S:N679K,S:P681H,S:N764K,S:D796Y,S:Q954H,S:N969K	N:E31-,N:R32-,N:S33-,ORF1a:S3675-,ORF1a:G3676-,ORF1a:F3677-,ORF9b:E27-,ORF9b:N28-,ORF9b:A29-,S:L24-,S:P25-,S:P26-				C2245T,C16887T,C25665T	0	0	3	3	31	NODE_0000695	C2245T,C9866T,C16887T,A22812C,C23248T,C25665T		ORF1a:L3201F,S:N417T		BA.2.18	C2245T,C16887T,C25665T				N/A	N/A	N/A	N/A	N/A	N/A	N/A	N/A	N/A	N/A			3000	0	good	1	10	0	good	0	24	-5	0	good	3		0	good	0		0		0	0	good		0	0	good	0	NA			NA	NA	M	44	No	NA	NA	NA	NA	NA	NA	NA	NA	<30	range	NA	5/19/22	NA	NA	Mexico	Baja California	Nasopharyngeal swab	NA	NA	NA	Taboada_2023	40-49	NA
OR151944	22C	22C (BA.2.12.1)	Omicron	22C	BA.2.12.1	BA.2.12.1	0.173611	good	74	53	0	0	28	0	53	12	0	13	88904	34	29838	0.995786376	FALSE	T78G,C241T,T670G,C2790T,C3037T,G4184A,C4321T,A4860T,C9344T,A9424G,C9534T,C9866T,C10029T,C10198T,G10447A,C10449A,C11674T,C12880T,C14408T,T15009C,C15714T,C17410T,A18163G,C19955T,A20055G,C21618T,C21721T,G21987A,T22200G,G22578A,C22674T,T22679C,C22686T,A22688G,G22775A,A22786C,G22813T,T22882G,T22917A,G22992A,C22995A,A23013C,A23055G,A23063T,T23075C,A23403G,C23525T,G23593T,T23599G,C23604A,C23673T,C23854A,G23948T,A24424T,T24469A,C25000T,C25416T,C25584T,C26060T,C26270T,C26577G,G26709A,C26858T,A27259C,G27382C,A27383T,T27384C,C27807T,A28271T,C28311T,G28881A,G28882A,G28883C,A29510C	11288-11296,21633-21641,28362-28370,29734-29759			E:T9I,M:Q19E,M:A63T,N:P13L,N:R203K,N:G204R,N:S413R,ORF1a:S135R,ORF1a:T842I,ORF1a:G1307S,ORF1a:D1532V,ORF1a:L3027F,ORF1a:T3090I,ORF1a:L3201F,ORF1a:T3255I,ORF1a:P3395H,ORF1b:P314L,ORF1b:R1315C,ORF1b:I1566V,ORF1b:T2163I,ORF3a:T223I,ORF6:D61L,ORF9b:P10S,S:T19I,S:A27S,S:G142D,S:V213G,S:G339D,S:S371F,S:S373P,S:S375F,S:T376A,S:D405N,S:R408S,S:K417N,S:N440K,S:L452Q,S:S477N,S:T478K,S:E484A,S:Q498R,S:N501Y,S:Y505H,S:D614G,S:H655Y,S:Q677H,S:N679K,S:P681H,S:S704L,S:N764K,S:D796Y,S:Q954H,S:N969K	N:E31-,N:R32-,N:S33-,ORF1a:S3675-,ORF1a:G3676-,ORF1a:F3677-,ORF9b:E27-,ORF9b:N28-,ORF9b:A29-,S:L24-,S:P25-,S:P26-		G23040A		T78G,A4860T,G23593T	1	0	3	4	291,6268-6277,6279-6284,6288-6291,6294-6295,6298-6300,6302,6308	NODE_0000738	T78G,A4860T,T15009C,C21721T,G23040A,G23593T		ORF1a:D1532V,S:R493Q,S:Q677H		NODE_0000738	T78G,A4860T,T15009C,C21721T,G23040A,G23593T		ORF1a:D1532V,S:R493Q,S:Q677H		N/A	N/A	N/A	N/A	N/A	N/A	N/A	N/A	N/A	N/A	ORF1a:9,ORF1a:2002-2010,ORF1a:2012-2013,ORF1a:2015		3000	0	good	28	10	0	good	0	24	1	4.166667	good	9		0	good	0		0		0	0	good		0	0	good	0	NA			NA	NA	M	43	No	NA	NA	NA	NA	NA	NA	NA	NA	<30	range	NA	5/20/22	NA	NA	Mexico	Baja California	Nasopharyngeal swab	NA	NA	NA	Taboada_2023	40-49	NA
OR151945	22C	22C (BA.2.12.1)	Omicron	22C	BA.2.12.1	BA.2.12.1	0	good	73	27	0	0	29	0	53	12	0	3	88673	35	29733	0.99220814	FALSE	C241T,T670G,C2790T,C3037T,G4184A,C4321T,A4860T,A6273G,C9344T,A9424G,C9534T,C9866T,C10029T,C10198T,G10447A,C10449A,C11674T,C12880T,C14408T,T15009C,C15714T,C17410T,A18163G,C19955T,A20055G,C21618T,C21721T,G21987A,T22200G,G22578A,C22674T,T22679C,C22686T,A22688G,G22775A,A22786C,G22813T,T22882G,T22917A,G22992A,C22995A,A23013C,A23055G,A23063T,T23075C,A23403G,C23525T,T23599G,C23604A,C23673T,C23854A,G23948T,A24424T,T24469A,C25000T,C25416T,C25584T,C26060T,C26270T,C26577G,G26709A,C26858T,A27259C,G27382C,A27383T,T27384C,C27807T,A28271T,C28311T,G28881A,G28882A,G28883C,A29510C	11288-11296,21633-21641,28362-28370			E:T9I,M:Q19E,M:A63T,N:P13L,N:R203K,N:G204R,N:S413R,ORF1a:S135R,ORF1a:T842I,ORF1a:G1307S,ORF1a:D1532V,ORF1a:Y2003C,ORF1a:L3027F,ORF1a:T3090I,ORF1a:L3201F,ORF1a:T3255I,ORF1a:P3395H,ORF1b:P314L,ORF1b:R1315C,ORF1b:I1566V,ORF1b:T2163I,ORF3a:T223I,ORF6:D61L,ORF9b:P10S,S:T19I,S:A27S,S:G142D,S:V213G,S:G339D,S:S371F,S:S373P,S:S375F,S:T376A,S:D405N,S:R408S,S:K417N,S:N440K,S:L452Q,S:S477N,S:T478K,S:E484A,S:Q498R,S:N501Y,S:Y505H,S:D614G,S:H655Y,S:N679K,S:P681H,S:S704L,S:N764K,S:D796Y,S:Q954H,S:N969K	N:E31-,N:R32-,N:S33-,ORF1a:S3675-,ORF1a:G3676-,ORF1a:F3677-,ORF9b:E27-,ORF9b:N28-,ORF9b:A29-,S:L24-,S:P25-,S:P26-		G23040A		A4860T,A6273G	1	0	2	3	253,279,288,299,29551,29555,29558-29559,29562,29571,29588-29590,29600,29610,29616-29617,29631,29639,29641-29642,29644-29646,29648,29650,29654,29657,29660	NODE_0000738	A4860T,A6273G,T15009C,C21721T,G23040A		ORF1a:D1532V,ORF1a:Y2003C,S:R493Q		NODE_0000738	A4860T,A6273G,T15009C,C21721T,G23040A		ORF1a:D1532V,ORF1a:Y2003C,S:R493Q		N/A	N/A	N/A	N/A	N/A	N/A	N/A	N/A	N/A	N/A	ORF1a:5,ORF1a:8,ORF1a:12		3000	0	good	29	10	0	good	0	24	0	0	good	8		0	good	0		0		0	0	good		0	0	good	0	NA			NA	NA	M	63	No	NA	NA	NA	NA	NA	NA	NA	NA	<30	range	NA	5/20/22	NA	NA	Mexico	Baja California	Nasopharyngeal swab	NA	NA	NA	Taboada_2023	60-69	NA
OR151946	21L	21L (BA.2)	Omicron	21L	BA.2	BA.2	0	good	70	53	0	0	204	0	53	12	0	69	88660	51	29827	0.988964318	FALSE	C241T,T670G,C2790T,C3037T,C3987T,G4184A,C4321T,C9344T,A9424G,C9534T,C9866T,C10029T,C10198T,G10447A,C10449A,G11516A,A12507G,C12880T,C14408T,C15714T,C17410T,A18163G,C19955T,A20055G,C21618T,G21987A,T22200G,G22578A,C22674T,T22679C,C22686T,A22688G,G22775A,A22786C,C22792T,G22813T,T22882G,G22992A,C22995A,A23013C,A23040G,A23055G,A23063T,T23075C,A23403G,C23525T,T23599G,C23604A,C23854A,G23948T,A24424T,T24469A,C25000T,C25584T,C26060T,C26270T,C26577G,G26709A,C26858T,A27259C,G27382C,A27383T,T27384C,C27807T,A28271T,C28311T,G28881A,G28882A,G28883C,A29510C	11288-11296,21633-21641,28362-28370,29734-29759			E:T9I,M:Q19E,M:A63T,N:P13L,N:R203K,N:G204R,N:S413R,ORF1a:S135R,ORF1a:T842I,ORF1a:T1241I,ORF1a:G1307S,ORF1a:L3027F,ORF1a:T3090I,ORF1a:L3201F,ORF1a:T3255I,ORF1a:P3395H,ORF1a:V3751I,ORF1a:K4081R,ORF1b:P314L,ORF1b:R1315C,ORF1b:I1566V,ORF1b:T2163I,ORF3a:T223I,ORF6:D61L,ORF9b:P10S,S:T19I,S:A27S,S:G142D,S:V213G,S:G339D,S:S371F,S:S373P,S:S375F,S:T376A,S:D405N,S:R408S,S:K417N,S:N440K,S:S477N,S:T478K,S:E484A,S:Q493R,S:Q498R,S:N501Y,S:Y505H,S:D614G,S:H655Y,S:N679K,S:P681H,S:N764K,S:D796Y,S:Q954H,S:N969K	N:E31-,N:R32-,N:S33-,ORF1a:S3675-,ORF1a:G3676-,ORF1a:F3677-,ORF9b:E27-,ORF9b:N28-,ORF9b:A29-,S:L24-,S:P25-,S:P26-				C3987T,G11516A,A12507G	0	0	3	3	4388-4579,4614-4625	NODE_0000695	C3987T,C9866T,G11516A,A12507G,C22792T		ORF1a:T1241I,ORF1a:L3201F,ORF1a:V3751I,ORF1a:K4081R		NODE_0000695	C3987T,C9866T,G11516A,A12507G,C22792T		ORF1a:T1241I,ORF1a:L3201F,ORF1a:V3751I,ORF1a:K4081R		N/A	N/A	N/A	N/A	N/A	N/A	N/A	N/A	N/A	N/A	ORF1a:1375-1438,ORF1a:1450-1454		3000	0	good	204	10	0	good	0	24	-5	0	good	3		0	good	0		0		0	0	good		0	0	good	0	NA			NA	NA	M	29	Yes	NA	NA	NA	NA	NA	NA	NA	NA	<30	range	NA	5/29/22	NA	NA	Mexico	Mexico City	Nasopharyngeal swab	NA	NA	NA	Taboada_2023	20-29	NA
OR151947	22C	22C (BA.2.12.1)	Omicron	22C	BA.2.12.1	BA.2.12.1	0	good	75	53	0	0	242	0	53	12	0	81	88602	51	29827	0.987693542	FALSE	C241T,T670G,C2790T,C3037T,G4184A,C4321T,A4645G,C9344T,A9424G,C9534T,C9866T,C10029T,C10198T,G10447A,C10449A,C11674T,C12880T,C14408T,T15009C,C15714T,G16206A,C17410T,A18163G,C19955T,A20055G,C21618T,C21721T,G21987A,T22200G,G22578A,C22674T,T22679C,C22686T,A22688G,G22775A,A22786C,G22813T,T22882G,T22917A,G22992A,C22995A,A23013C,A23040G,A23055G,A23063T,T23075C,A23403G,C23525T,T23599G,C23604A,C23673T,C23854A,G23948T,A24424T,T24469A,C25000T,C25416T,C25584T,C26060T,C26270T,C26577G,G26709A,C26858T,C26895T,A27259C,G27382C,A27383T,T27384C,C27807T,A28271T,C28311T,G28881A,G28882A,G28883C,A29510C	11288-11296,21633-21641,28362-28370,29734-29759			E:T9I,M:Q19E,M:A63T,M:H125Y,N:P13L,N:R203K,N:G204R,N:S413R,ORF1a:S135R,ORF1a:T842I,ORF1a:G1307S,ORF1a:L3027F,ORF1a:T3090I,ORF1a:L3201F,ORF1a:T3255I,ORF1a:P3395H,ORF1b:P314L,ORF1b:R1315C,ORF1b:I1566V,ORF1b:T2163I,ORF3a:T223I,ORF6:D61L,ORF9b:P10S,S:T19I,S:A27S,S:G142D,S:V213G,S:G339D,S:S371F,S:S373P,S:S375F,S:T376A,S:D405N,S:R408S,S:K417N,S:N440K,S:L452Q,S:S477N,S:T478K,S:E484A,S:Q493R,S:Q498R,S:N501Y,S:Y505H,S:D614G,S:H655Y,S:N679K,S:P681H,S:S704L,S:N764K,S:D796Y,S:Q954H,S:N969K	N:E31-,N:R32-,N:S33-,ORF1a:S3675-,ORF1a:G3676-,ORF1a:F3677-,ORF9b:E27-,ORF9b:N28-,ORF9b:A29-,S:L24-,S:P25-,S:P26-				A4645G,G16206A,C26895T	0	0	3	3	4389-4630	NODE_0000738	A4645G,T15009C,G16206A,C21721T,C26895T		M:H125Y		NODE_0000738	A4645G,T15009C,G16206A,C21721T,C26895T		M:H125Y		N/A	N/A	N/A	N/A	N/A	N/A	N/A	N/A	N/A	N/A	ORF1a:1375-1455		3000	0	good	242	10	0	good	0	24	-5	0	good	3		0	good	0		0		0	0	good		0	0	good	0	NA			NA	NA	F	28	Yes	NA	NA	NA	NA	NA	NA	NA	NA	<30	range	NA	5/29/22	NA	NA	Mexico	Mexico City	Nasopharyngeal swab	NA	NA	NA	Taboada_2023	20-29	NA
OR151948	22C	22C (BA.2.12.1)	Omicron	22C	BA.2.12.1	BA.2.12.1	0.694444	good	76	53	0	0	220	0	54	12	0	75	88620	51	29827	0.988429255	FALSE	C241T,T670G,C2790T,C3037T,G4184A,C4321T,T5658C,G6446A,C9344T,A9424G,C9534T,C9866T,C10029T,C10198T,G10447A,C10449A,C11674T,C12880T,C14408T,T15009C,C15714T,C17410T,A18163G,C19955T,A20055G,C21618T,C21721T,G21987A,T22200G,G22578A,C22674T,T22679C,C22686T,A22688G,G22775A,A22786C,G22813T,T22882G,T22917A,G22992A,C22995A,A23013C,A23040G,A23055G,A23063T,T23075C,A23403G,C23525T,T23599G,C23604A,C23673T,C23854A,G23948T,A24424T,T24469A,C25000T,C25416T,C25584T,C26060T,C26270T,C26577G,G26709A,C26858T,A27259C,G27382C,A27383T,T27384C,C27807T,A28271T,C28311T,A28877T,G28878C,G28881A,G28882A,G28883C,A29510C	11288-11296,21633-21641,28362-28370,29734-29759			E:T9I,M:Q19E,M:A63T,N:P13L,N:R203K,N:G204R,N:S413R,ORF1a:S135R,ORF1a:T842I,ORF1a:G1307S,ORF1a:V1798A,ORF1a:V2061I,ORF1a:L3027F,ORF1a:T3090I,ORF1a:L3201F,ORF1a:T3255I,ORF1a:P3395H,ORF1b:P314L,ORF1b:R1315C,ORF1b:I1566V,ORF1b:T2163I,ORF3a:T223I,ORF6:D61L,ORF9b:P10S,S:T19I,S:A27S,S:G142D,S:V213G,S:G339D,S:S371F,S:S373P,S:S375F,S:T376A,S:D405N,S:R408S,S:K417N,S:N440K,S:L452Q,S:S477N,S:T478K,S:E484A,S:Q493R,S:Q498R,S:N501Y,S:Y505H,S:D614G,S:H655Y,S:N679K,S:P681H,S:S704L,S:N764K,S:D796Y,S:Q954H,S:N969K	N:E31-,N:R32-,N:S33-,ORF1a:S3675-,ORF1a:G3676-,ORF1a:F3677-,ORF9b:E27-,ORF9b:N28-,ORF9b:A29-,S:L24-,S:P25-,S:P26-			A28877T|20J,G28878C|20J	T5658C,G6446A	0	2	2	4	4396-4598,4603-4619	NODE_0000738	T5658C,G6446A,T15009C,C21721T,A28877T,G28878C		ORF1a:V1798A,ORF1a:V2061I		NODE_0000738	T5658C,G6446A,T15009C,C21721T,A28877T,G28878C		ORF1a:V1798A,ORF1a:V2061I		N/A	N/A	N/A	N/A	N/A	N/A	N/A	N/A	N/A	N/A	ORF1a:1377-1445,ORF1a:1447-1452		3000	0	good	220	10	0	good	0	24	2	8.333333	good	10		0	good	0		0		0	0	good		0	0	good	0	NA			NA	NA	M	33	Yes	NA	NA	NA	NA	NA	NA	NA	NA	<30	range	NA	5/30/22	NA	NA	Mexico	Mexico City	Nasopharyngeal swab	NA	NA	NA	Taboada_2023	30-39	NA
OR151949	22C	22C (BA.2.12.1)	Omicron	22C	BA.2.12.1	BA.2.12.1	0	good	77	53	0	0	224	0	56	12	0	76	88612	51	29827	0.988295489	FALSE	C241T,G440A,T670G,C2790T,C3037T,G4184A,C4321T,T5619C,C9344T,A9424G,C9534T,C9866T,C10029T,C10198T,G10447A,C10449A,C11674T,C12880T,C14408T,T15009C,C15714T,C17410T,A18163G,C19955T,A20055G,C21618T,C21721T,G21987A,T22200G,G22578A,C22674T,T22679C,C22686T,A22688G,G22775A,A22786C,G22813T,T22882G,T22917A,G22992A,C22995A,A23013C,A23040G,A23055G,A23063T,T23075C,A23403G,C23525T,T23599G,C23604A,C23673T,C23854A,G23948T,A24424T,T24469A,C25000T,C25416T,C25584T,C25624T,C25658T,C25728T,C26060T,C26270T,C26577G,G26709A,C26858T,A27259C,G27382C,A27383T,T27384C,C27807T,A28271T,C28311T,G28881A,G28882A,G28883C,A29510C	11288-11296,21633-21641,28362-28370,29734-29759			E:T9I,M:Q19E,M:A63T,N:P13L,N:R203K,N:G204R,N:S413R,ORF1a:G59S,ORF1a:S135R,ORF1a:T842I,ORF1a:G1307S,ORF1a:I1785T,ORF1a:L3027F,ORF1a:T3090I,ORF1a:L3201F,ORF1a:T3255I,ORF1a:P3395H,ORF1b:P314L,ORF1b:R1315C,ORF1b:I1566V,ORF1b:T2163I,ORF3a:H78Y,ORF3a:T89I,ORF3a:T223I,ORF6:D61L,ORF9b:P10S,S:T19I,S:A27S,S:G142D,S:V213G,S:G339D,S:S371F,S:S373P,S:S375F,S:T376A,S:D405N,S:R408S,S:K417N,S:N440K,S:L452Q,S:S477N,S:T478K,S:E484A,S:Q493R,S:Q498R,S:N501Y,S:Y505H,S:D614G,S:H655Y,S:N679K,S:P681H,S:S704L,S:N764K,S:D796Y,S:Q954H,S:N969K	N:E31-,N:R32-,N:S33-,ORF1a:S3675-,ORF1a:G3676-,ORF1a:F3677-,ORF9b:E27-,ORF9b:N28-,ORF9b:A29-,S:L24-,S:P25-,S:P26-			C25658T|23G&24I	G440A,T5619C,C25624T,C25728T	0	1	4	5	4400-4600,4602-4608,4611-4626	NODE_0000738	G440A,T5619C,T15009C,C21721T,C25624T,C25658T,C25728T		ORF1a:G59S,ORF1a:I1785T,ORF3a:H78Y,ORF3a:T89I		NODE_0000738	G440A,T5619C,T15009C,C21721T,C25624T,C25658T,C25728T		ORF1a:G59S,ORF1a:I1785T,ORF3a:H78Y,ORF3a:T89I		N/A	N/A	N/A	N/A	N/A	N/A	N/A	N/A	N/A	N/A	ORF1a:1379-1454		3000	0	good	224	10	0	good	0	24	0	0	good	8		0	good	0		0		0	0	good		0	0	good	0	NA			NA	NA	F	29	Yes	NA	NA	NA	NA	NA	NA	NA	NA	<30	range	NA	5/30/22	NA	NA	Mexico	Mexico City	Nasopharyngeal swab	NA	NA	NA	Taboada_2023	20-29	NA
OR151950	22C	22C (BA.2.12.1)	Omicron	22C	BA.2.12.1	BA.2.12.1	0	good	76	53	0	0	152	0	53	12	0	51	88688	51	29827	0.990703274	FALSE	C241T,T670G,C1314T,C2790T,C3037T,G4184A,C4321T,C9344T,A9424G,C9534T,C9866T,C10029T,C10198T,G10447A,C10449A,C11674T,C12880T,C13629T,C14408T,T15009C,C15714T,C17410T,A18163G,C19955T,C19983T,A20055G,C21618T,C21721T,G21987A,T22200G,G22578A,C22674T,T22679C,C22686T,A22688G,G22775A,A22786C,G22813T,T22882G,T22917A,G22992A,C22995A,A23013C,A23040G,A23055G,A23063T,T23075C,A23403G,C23525T,T23599G,C23604A,C23673T,T23698A,C23854A,G23948T,A24424T,T24469A,C25000T,C25416T,C25584T,C26060T,C26270T,C26577G,G26709A,C26858T,A27259C,G27382C,A27383T,T27384C,C27807T,A28271T,C28311T,G28881A,G28882A,G28883C,A29510C	11288-11296,21633-21641,28362-28370,29734-29759			E:T9I,M:Q19E,M:A63T,N:P13L,N:R203K,N:G204R,N:S413R,ORF1a:S135R,ORF1a:T350I,ORF1a:T842I,ORF1a:G1307S,ORF1a:L3027F,ORF1a:T3090I,ORF1a:L3201F,ORF1a:T3255I,ORF1a:P3395H,ORF1b:P314L,ORF1b:R1315C,ORF1b:I1566V,ORF1b:T2163I,ORF3a:T223I,ORF6:D61L,ORF9b:P10S,S:T19I,S:A27S,S:G142D,S:V213G,S:G339D,S:S371F,S:S373P,S:S375F,S:T376A,S:D405N,S:R408S,S:K417N,S:N440K,S:L452Q,S:S477N,S:T478K,S:E484A,S:Q493R,S:Q498R,S:N501Y,S:Y505H,S:D614G,S:H655Y,S:N679K,S:P681H,S:S704L,S:N764K,S:D796Y,S:Q954H,S:N969K	N:E31-,N:R32-,N:S33-,ORF1a:S3675-,ORF1a:G3676-,ORF1a:F3677-,ORF9b:E27-,ORF9b:N28-,ORF9b:A29-,S:L24-,S:P25-,S:P26-				C1314T,C13629T,C19983T,T23698A	0	0	4	4	4402-4553	NODE_0000738	C1314T,C13629T,T15009C,C19983T,C21721T,T23698A		ORF1a:T350I		NODE_0000738	C1314T,C13629T,T15009C,C19983T,C21721T,T23698A		ORF1a:T350I		N/A	N/A	N/A	N/A	N/A	N/A	N/A	N/A	N/A	N/A	ORF1a:1380-1430		3000	0	good	152	10	0	good	0	24	-4	0	good	4		0	good	0		0		0	0	good		0	0	good	0	NA			NA	NA	M	45	Yes	NA	NA	NA	NA	NA	NA	NA	NA	<30	range	NA	5/30/22	NA	NA	Mexico	Mexico City	Nasopharyngeal swab	NA	NA	NA	Taboada_2023	40-49	NA
OR151951	21L	21L (BA.2)	Omicron	21L	BA.2	BA.2	0.103827	good	69	53	0	0	387	0	52	12	0	131	88481	51	29827	0.982844531	FALSE	C241T,T670G,C2790T,C3037T,C3987T,G4184A,C4321T,C9344T,A9424G,C9534T,C9866T,C10029T,C10198T,G10447A,C10449A,G11516A,A12507G,C12880T,C14408T,C15714T,C17410T,A18163G,C19955T,A20055G,C21618T,G21987A,T22200G,G22578A,T22679C,C22686T,A22688G,G22775A,A22786C,C22792T,G22813T,T22882G,G22992A,C22995A,A23013C,A23040G,A23055G,A23063T,T23075C,A23403G,C23525T,T23599G,C23604A,C23854A,G23948T,A24424T,T24469A,C25000T,C25584T,C26060T,C26270T,C26577G,G26709A,C26858T,A27259C,G27382C,A27383T,T27384C,C27807T,A28271T,C28311T,G28881A,G28882A,G28883C,A29510C	11288-11296,21633-21641,28362-28370,29734-29759			E:T9I,M:Q19E,M:A63T,N:P13L,N:R203K,N:G204R,N:S413R,ORF1a:S135R,ORF1a:T842I,ORF1a:T1241I,ORF1a:G1307S,ORF1a:L3027F,ORF1a:T3090I,ORF1a:L3201F,ORF1a:T3255I,ORF1a:P3395H,ORF1a:V3751I,ORF1a:K4081R,ORF1b:P314L,ORF1b:R1315C,ORF1b:I1566V,ORF1b:T2163I,ORF3a:T223I,ORF6:D61L,ORF9b:P10S,S:T19I,S:A27S,S:G142D,S:V213G,S:G339D,S:S373P,S:S375F,S:T376A,S:D405N,S:R408S,S:K417N,S:N440K,S:S477N,S:T478K,S:E484A,S:Q493R,S:Q498R,S:N501Y,S:Y505H,S:D614G,S:H655Y,S:N679K,S:P681H,S:N764K,S:D796Y,S:Q954H,S:N969K	N:E31-,N:R32-,N:S33-,ORF1a:S3675-,ORF1a:G3676-,ORF1a:F3677-,ORF9b:E27-,ORF9b:N28-,ORF9b:A29-,S:L24-,S:P25-,S:P26-				C3987T,G11516A,A12507G	0	0	3	3	4388-4639,22494-22544,22603-22632,22637-22677,22741-22753	NODE_0000695	C3987T,C9866T,G11516A,A12507G,C22792T		ORF1a:T1241I,ORF1a:L3201F,ORF1a:V3751I,ORF1a:K4081R		NODE_0000695	C3987T,C9866T,G11516A,A12507G,C22792T		ORF1a:T1241I,ORF1a:L3201F,ORF1a:V3751I,ORF1a:K4081R		N/A	N/A	N/A	N/A	N/A	N/A	N/A	N/A	N/A	N/A	ORF1a:1375-1458,S:311-328,S:347-357,S:359-372,S:394-397		3000	3.222222	good	387	10	0	good	0	24	-5	0	good	3		0	good	0		0		0	0	good		0	0	good	0	NA			NA	NA	M	33	Yes	NA	NA	NA	NA	NA	NA	NA	NA	<30	range	NA	5/30/22	NA	NA	Mexico	Mexico City	Nasopharyngeal swab	NA	NA	NA	Taboada_2023	30-39	NA
OR151952	22C	22C (BA.2.12.1)	Omicron	22C	BA.2.12.1	BA.2.12.1	0	good	74	53	0	0	216	0	52	12	0	73	88632	51	29827	0.98856302	FALSE	C241T,T670G,T997C,C2790T,C3037T,G4184A,C4321T,C9344T,A9424G,C9534T,C9866T,C10029T,C10198T,G10447A,C10449A,C11674T,C12880T,C14408T,T15009C,C15714T,C17410T,A18163G,C19955T,A20055G,C21618T,C21721T,G21987A,T22200G,G22578A,C22674T,T22679C,C22686T,A22688G,G22775A,A22786C,G22813T,T22882G,T22917A,G22992A,C22995A,A23013C,A23040G,A23055G,A23063T,T23075C,A23403G,C23525T,T23599G,C23604A,C23673T,C23854A,G23948T,A24424T,T24469A,C25000T,C25416T,C25584T,C26060T,C26270T,C26577G,G26709A,C26858T,A27259C,G27382C,A27383T,T27384C,C27807T,C27881T,A28271T,C28311T,G28881A,G28882A,G28883C,A29510C	11288-11296,21633-21641,28362-28370,29734-29759			E:T9I,M:Q19E,M:A63T,N:P13L,N:R203K,N:G204R,N:S413R,ORF1a:S135R,ORF1a:T842I,ORF1a:G1307S,ORF1a:L3027F,ORF1a:T3090I,ORF1a:L3201F,ORF1a:T3255I,ORF1a:P3395H,ORF1b:P314L,ORF1b:R1315C,ORF1b:I1566V,ORF1b:T2163I,ORF3a:T223I,ORF6:D61L,ORF9b:P10S,S:T19I,S:A27S,S:G142D,S:V213G,S:G339D,S:S371F,S:S373P,S:S375F,S:T376A,S:D405N,S:R408S,S:K417N,S:N440K,S:L452Q,S:S477N,S:T478K,S:E484A,S:Q493R,S:Q498R,S:N501Y,S:Y505H,S:D614G,S:H655Y,S:N679K,S:P681H,S:S704L,S:N764K,S:D796Y,S:Q954H,S:N969K	N:E31-,N:R32-,N:S33-,ORF1a:S3675-,ORF1a:G3676-,ORF1a:F3677-,ORF9b:E27-,ORF9b:N28-,ORF9b:A29-,S:L24-,S:P25-,S:P26-				T997C,C27881T	0	0	2	2	4403-4479,4483-4513,4520-4627	NODE_0000738	T997C,T15009C,C21721T,C27881T				NODE_0000738	T997C,T15009C,C21721T,C27881T				N/A	N/A	N/A	N/A	N/A	N/A	N/A	N/A	N/A	N/A	ORF1a:1380-1416,ORF1a:1419-1454		3000	0	good	216	10	0	good	0	24	-6	0	good	2		0	good	0		0		0	0	good		0	0	good	0	NA			NA	NA	M	32	Yes	NA	NA	NA	NA	NA	NA	NA	NA	<30	range	NA	5/30/22	NA	NA	Mexico	Mexico City	Nasopharyngeal swab	NA	NA	NA	Taboada_2023	30-39	NA
OR151953	21L	21L (BA.2)	Omicron	21L	BA.2.9	BA.2.9	0	good	75	53	0	0	171	0	52	12	0	57	88673	51	29827	0.990067886	FALSE	C241T,T670G,C2790T,C3037T,G4184A,C4321T,T6853C,G6901A,C9344T,A9424G,C9534T,C9866T,C10029T,C10198T,G10447A,C10449A,C12880T,C13647T,C14408T,C15714T,C17410T,A18163G,C19011T,C19955T,A20055G,C21618T,G21987A,T22200G,G22578A,C22674T,T22679C,C22686T,A22688G,G22775A,A22786C,C22792T,G22813T,T22882G,T22907A,G22992A,C22995A,A23013C,A23040G,A23055G,A23063T,T23075C,A23403G,C23525T,T23599G,C23604A,C23854A,G23948T,A24424T,A24433G,T24469A,C25000T,C25584T,C25624T,C26060T,C26270T,C26577G,G26709A,C26858T,A27259C,G27382C,A27383T,T27384C,C27807T,A28271T,C28311T,G28681A,G28881A,G28882A,G28883C,A29510C	11288-11296,21633-21641,28362-28370,29734-29759			E:T9I,M:Q19E,M:A63T,N:P13L,N:R203K,N:G204R,N:S413R,ORF1a:S135R,ORF1a:T842I,ORF1a:G1307S,ORF1a:L3027F,ORF1a:T3090I,ORF1a:L3201F,ORF1a:T3255I,ORF1a:P3395H,ORF1b:P314L,ORF1b:R1315C,ORF1b:I1566V,ORF1b:T2163I,ORF3a:H78Y,ORF3a:T223I,ORF6:D61L,ORF9b:P10S,S:T19I,S:A27S,S:G142D,S:V213G,S:G339D,S:S371F,S:S373P,S:S375F,S:T376A,S:D405N,S:R408S,S:K417N,S:N440K,S:Y449N,S:S477N,S:T478K,S:E484A,S:Q493R,S:Q498R,S:N501Y,S:Y505H,S:D614G,S:H655Y,S:N679K,S:P681H,S:N764K,S:D796Y,S:Q954H,S:N969K	N:E31-,N:R32-,N:S33-,ORF1a:S3675-,ORF1a:G3676-,ORF1a:F3677-,ORF9b:E27-,ORF9b:N28-,ORF9b:A29-,S:L24-,S:P25-,S:P26-				T6853C,G6901A,C13647T,C19011T,T22907A,A24433G,G28681A	0	0	7	7	4400-4570	NODE_0000695	T6853C,G6901A,C9866T,C13647T,C19011T,C22792T,T22907A,A24433G,C25624T,G28681A		ORF1a:L3201F,ORF3a:H78Y,S:Y449N		NODE_0000710	T6853C,G6901A,C13647T,C19011T,T22907A,A24433G,G28681A		S:Y449N		N/A	N/A	N/A	N/A	N/A	N/A	N/A	N/A	N/A	N/A	ORF1a:1379-1435		3000	0	good	171	10	0	good	0	24	-1	0	good	7		0	good	0		0		0	0	good		0	0	good	0	NA			NA	NA	F	52	Yes	NA	NA	NA	NA	NA	NA	NA	NA	<30	range	NA	5/30/22	NA	NA	Mexico	Mexico City	Nasopharyngeal swab	NA	NA	NA	Taboada_2023	50-59	NA
OR151954	21L	21L (BA.2)	Omicron	21L	BA.2	BA.2	0	good	73	53	0	0	227	0	52	12	0	76	88625	51	29827	0.988195164	FALSE	C241T,T670G,C1441T,C2790T,C3037T,G4184A,C4321T,C5284T,C9344T,A9424G,C9534T,C9866T,C10029T,C10198T,G10447A,C10449A,C12880T,T13096G,C14408T,C15714T,C17410T,A18163G,C19955T,A20055G,C21618T,G21987A,T22200G,G22578A,C22674T,T22679C,C22686T,A22688G,G22775A,A22786C,G22813T,T22882G,G22992A,C22995A,A23013C,A23040G,A23055G,A23063T,T23075C,A23403G,C23525T,T23599G,C23604A,C23854A,G23948T,A24424T,T24469A,C25000T,C25416T,C25584T,C26060T,C26270T,C26577G,G26709A,C26858T,A27259C,G27382C,A27383T,T27384C,C27732T,C27807T,G28178T,A28271T,C28311T,G28881A,G28882A,G28883C,C29358T,A29510C	11288-11296,21633-21641,28362-28370,29734-29759			E:T9I,M:Q19E,M:A63T,N:P13L,N:R203K,N:G204R,N:T362I,N:S413R,ORF1a:S135R,ORF1a:T842I,ORF1a:G1307S,ORF1a:L3027F,ORF1a:T3090I,ORF1a:L3201F,ORF1a:T3255I,ORF1a:P3395H,ORF1b:P314L,ORF1b:R1315C,ORF1b:I1566V,ORF1b:T2163I,ORF3a:T223I,ORF6:D61L,ORF8:L95F,ORF9b:P10S,S:T19I,S:A27S,S:G142D,S:V213G,S:G339D,S:S371F,S:S373P,S:S375F,S:T376A,S:D405N,S:R408S,S:K417N,S:N440K,S:S477N,S:T478K,S:E484A,S:Q493R,S:Q498R,S:N501Y,S:Y505H,S:D614G,S:H655Y,S:N679K,S:P681H,S:N764K,S:D796Y,S:Q954H,S:N969K	N:E31-,N:R32-,N:S33-,ORF1a:S3675-,ORF1a:G3676-,ORF1a:F3677-,ORF9b:E27-,ORF9b:N28-,ORF9b:A29-,S:L24-,S:P25-,S:P26-				C1441T,C5284T,T13096G,C27732T,G28178T,C29358T	0	0	6	6	4403-4629	NODE_0000695	C1441T,C5284T,C9866T,T13096G,C25416T,C27732T,G28178T,C29358T		N:T362I,ORF1a:L3201F,ORF8:L95F		NODE_0000695	C1441T,C5284T,C9866T,T13096G,C25416T,C27732T,G28178T,C29358T		N:T362I,ORF1a:L3201F,ORF8:L95F		N/A	N/A	N/A	N/A	N/A	N/A	N/A	N/A	N/A	N/A	ORF1a:1380-1455		3000	0	good	227	10	0	good	0	24	-2	0	good	6		0	good	0		0		0	0	good		0	0	good	0	NA			NA	NA	F	23	Yes	NA	NA	NA	NA	NA	NA	NA	NA	<30	range	NA	5/31/22	NA	NA	Mexico	Mexico City	Nasopharyngeal swab	NA	NA	NA	Taboada_2023	20-29	NA
OR151955	22C	22C (BA.2.12.1)	Omicron	22C	BA.2.12.1	BA.2.12.1	0	good	74	53	0	0	265	0	52	12	0	90	88583	51	29827	0.986924389	FALSE	C241T,T670G,C904T,C2790T,C3037T,G4184A,C4321T,C9344T,A9424G,C9534T,C9866T,C10029T,C10198T,G10447A,C10449A,C11674T,C12880T,C14408T,T15009C,C15714T,C17410T,A18163G,C19955T,A20055G,C21618T,C21721T,G21987A,T22200G,G22578A,C22674T,T22679C,C22686T,A22688G,G22775A,A22786C,G22813T,T22882G,T22917A,G22992A,C22995A,A23013C,A23040G,A23055G,A23063T,T23075C,A23403G,C23525T,T23599G,C23604A,C23673T,C23854A,G23948T,A24424T,T24469A,C25000T,C25416T,C25584T,C26060T,C26270T,C26577G,G26709A,C26858T,C26894T,A27259C,G27382C,A27383T,T27384C,C27807T,A28271T,C28311T,G28881A,G28882A,G28883C,A29510C	11288-11296,21633-21641,28362-28370,29734-29759			E:T9I,M:Q19E,M:A63T,N:P13L,N:R203K,N:G204R,N:S413R,ORF1a:S135R,ORF1a:T842I,ORF1a:G1307S,ORF1a:L3027F,ORF1a:T3090I,ORF1a:L3201F,ORF1a:T3255I,ORF1a:P3395H,ORF1b:P314L,ORF1b:R1315C,ORF1b:I1566V,ORF1b:T2163I,ORF3a:T223I,ORF6:D61L,ORF9b:P10S,S:T19I,S:A27S,S:G142D,S:V213G,S:G339D,S:S371F,S:S373P,S:S375F,S:T376A,S:D405N,S:R408S,S:K417N,S:N440K,S:L452Q,S:S477N,S:T478K,S:E484A,S:Q493R,S:Q498R,S:N501Y,S:Y505H,S:D614G,S:H655Y,S:N679K,S:P681H,S:S704L,S:N764K,S:D796Y,S:Q954H,S:N969K	N:E31-,N:R32-,N:S33-,ORF1a:S3675-,ORF1a:G3676-,ORF1a:F3677-,ORF9b:E27-,ORF9b:N28-,ORF9b:A29-,S:L24-,S:P25-,S:P26-			C26894T|21G	C904T	0	1	1	2	4395-4473,4513,4616-4625,4629,26985-27158	NODE_0000738	C904T,T15009C,C21721T,C26894T				NODE_0000738	C904T,T15009C,C21721T,C26894T				N/A	N/A	N/A	N/A	N/A	N/A	N/A	N/A	N/A	N/A	ORF1a:1377-1403,ORF1a:1451-1455,M:155-212		3000	0	good	265	10	0	good	0	24	-3	0	good	5		0	good	0		0		0	0	good		0	0	good	0	NA			NA	NA	M	97	Yes	NA	NA	NA	NA	NA	NA	NA	NA	<30	range	NA	5/31/22	NA	NA	Mexico	Mexico City	Nasopharyngeal swab	NA	NA	NA	Taboada_2023	80+	NA
OR151956	21L	21L (BA.2)	Omicron	21L	BA.2	BA.2	0	good	70	53	0	0	233	0	53	12	0	79	88631	51	29827	0.987994516	FALSE	C241T,T670G,C2790T,C3037T,C3987T,G4184A,C4321T,C9344T,A9424G,C9534T,C9866T,C10029T,C10198T,G10447A,C10449A,G11516A,A12507G,C12880T,C14408T,C15714T,C17410T,A18163G,C19955T,A20055G,C21618T,G21987A,T22200G,G22578A,C22674T,T22679C,C22686T,A22688G,G22775A,A22786C,C22792T,G22813T,T22882G,G22992A,C22995A,A23013C,A23040G,A23055G,A23063T,T23075C,A23403G,C23525T,T23599G,C23604A,C23854A,G23948T,A24424T,T24469A,C25000T,C25584T,C26060T,C26270T,C26577G,G26709A,C26858T,A27259C,G27382C,A27383T,T27384C,C27807T,A28271T,C28311T,G28881A,G28882A,G28883C,A29510C	11288-11296,21633-21641,28362-28370,29734-29759			E:T9I,M:Q19E,M:A63T,N:P13L,N:R203K,N:G204R,N:S413R,ORF1a:S135R,ORF1a:T842I,ORF1a:T1241I,ORF1a:G1307S,ORF1a:L3027F,ORF1a:T3090I,ORF1a:L3201F,ORF1a:T3255I,ORF1a:P3395H,ORF1a:V3751I,ORF1a:K4081R,ORF1b:P314L,ORF1b:R1315C,ORF1b:I1566V,ORF1b:T2163I,ORF3a:T223I,ORF6:D61L,ORF9b:P10S,S:T19I,S:A27S,S:G142D,S:V213G,S:G339D,S:S371F,S:S373P,S:S375F,S:T376A,S:D405N,S:R408S,S:K417N,S:N440K,S:S477N,S:T478K,S:E484A,S:Q493R,S:Q498R,S:N501Y,S:Y505H,S:D614G,S:H655Y,S:N679K,S:P681H,S:N764K,S:D796Y,S:Q954H,S:N969K	N:E31-,N:R32-,N:S33-,ORF1a:S3675-,ORF1a:G3676-,ORF1a:F3677-,ORF9b:E27-,ORF9b:N28-,ORF9b:A29-,S:L24-,S:P25-,S:P26-				C3987T,G11516A,A12507G	0	0	3	3	4401-4625,22746-22753	NODE_0000695	C3987T,C9866T,G11516A,A12507G,C22792T		ORF1a:T1241I,ORF1a:L3201F,ORF1a:V3751I,ORF1a:K4081R		NODE_0000695	C3987T,C9866T,G11516A,A12507G,C22792T		ORF1a:T1241I,ORF1a:L3201F,ORF1a:V3751I,ORF1a:K4081R		N/A	N/A	N/A	N/A	N/A	N/A	N/A	N/A	N/A	N/A	ORF1a:1379-1454,S:395-397		3000	0	good	233	10	0	good	0	24	-5	0	good	3		0	good	0		0		0	0	good		0	0	good	0	NA			NA	NA	M	27	Yes	NA	NA	NA	NA	NA	NA	NA	NA	<30	range	NA	5/31/22	NA	NA	Mexico	Mexico City	Nasopharyngeal swab	NA	NA	NA	Taboada_2023	20-29	NA
OR151957	21L	21L (BA.2)	Omicron	21L	BA.2.9	BA.2.9	0	good	73	53	0	0	235	0	54	12	0	79	88617	51	29827	0.987927633	FALSE	C241T,T670G,C2790T,C3037T,G4184A,C4321T,C5512T,C9344T,A9424G,C9534T,C9866T,C10029T,C10198T,G10447A,C10449A,G12328A,C12880T,C14408T,C15714T,C17410T,A18163G,C19955T,A20055G,A20425G,C21618T,G21987A,T22200G,G22578A,C22674T,T22679C,C22686T,A22688G,G22775A,A22786C,C22792T,G22813T,T22882G,G22992A,C22995A,A23013C,A23040G,A23055G,A23063T,T23075C,A23403G,C23525T,T23599G,C23604A,C23854A,G23948T,A24424T,A24433G,T24469A,C25000T,C25584T,C25624T,C26060T,C26270T,C26577G,G26709A,C26858T,A27259C,G27382C,A27383T,T27384C,C27807T,A28271T,C28311T,C28473T,G28881A,G28882A,G28883C,A29510C	11288-11296,21633-21641,28362-28370,29734-29759			E:T9I,M:Q19E,M:A63T,N:P13L,N:P67L,N:R203K,N:G204R,N:S413R,ORF1a:S135R,ORF1a:T842I,ORF1a:G1307S,ORF1a:L3027F,ORF1a:T3090I,ORF1a:L3201F,ORF1a:T3255I,ORF1a:P3395H,ORF1b:P314L,ORF1b:R1315C,ORF1b:I1566V,ORF1b:T2163I,ORF1b:I2320V,ORF3a:H78Y,ORF3a:T223I,ORF6:D61L,ORF9b:P10S,ORF9b:L64F,S:T19I,S:A27S,S:G142D,S:V213G,S:G339D,S:S371F,S:S373P,S:S375F,S:T376A,S:D405N,S:R408S,S:K417N,S:N440K,S:S477N,S:T478K,S:E484A,S:Q493R,S:Q498R,S:N501Y,S:Y505H,S:D614G,S:H655Y,S:N679K,S:P681H,S:N764K,S:D796Y,S:Q954H,S:N969K	N:E31-,N:R32-,N:S33-,ORF1a:S3675-,ORF1a:G3676-,ORF1a:F3677-,ORF9b:E27-,ORF9b:N28-,ORF9b:A29-,S:L24-,S:P25-,S:P26-				C5512T,G12328A,A20425G,A24433G,C28473T	0	0	5	5	4396-4630	NODE_0000695	C5512T,C9866T,G12328A,A20425G,C22792T,A24433G,C25624T,C28473T		N:P67L,ORF1a:L3201F,ORF1b:I2320V,ORF3a:H78Y,ORF9b:L64F		NODE_0000710	C5512T,G12328A,A20425G,A24433G,C28473T		N:P67L,ORF1b:I2320V,ORF9b:L64F		N/A	N/A	N/A	N/A	N/A	N/A	N/A	N/A	N/A	N/A	ORF1a:1377-1455		3000	0	good	235	10	0	good	0	24	-3	0	good	5		0	good	0		0		0	0	good		0	0	good	0	NA			NA	NA	M	32	Yes	NA	NA	NA	NA	NA	NA	NA	NA	<30	range	NA	5/31/22	NA	NA	Mexico	Mexico City	Nasopharyngeal swab	NA	NA	NA	Taboada_2023	30-39	NA
OR151958	22C	22C (BA.2.12.1)	Omicron	22C	BA.2.12.1	BA.2.12.1	1.5625	good	77	53	0	0	102	0	55	12	0	35	88734	51	29827	0.992375347	FALSE	C241T,T670G,C2790T,C3037T,G4184A,C4321T,T5658C,G6446A,C9344T,A9424G,C9534T,C9866T,C10029T,C10198T,G10447A,C10449A,C11674T,C12880T,C14408T,T15009C,C15714T,C17410T,A18163G,C19955T,A20055G,C21618T,C21721T,G21987A,T22200G,G22578A,C22674T,T22679C,C22686T,A22688G,G22775A,A22786C,G22813T,T22882G,T22917A,G22992A,C22995A,A23013C,A23040G,A23055G,A23063T,T23075C,A23403G,C23525T,T23599G,C23604A,C23673T,C23854A,G23948T,A24424T,T24469A,C25000T,C25416T,C25584T,C25961T,C26060T,C26270T,C26577G,G26709A,C26858T,A27259C,G27382C,A27383T,T27384C,C27807T,A28271T,C28311T,A28877T,G28878C,G28881A,G28882A,G28883C,A29510C	11288-11296,21633-21641,28362-28370,29734-29759			E:T9I,M:Q19E,M:A63T,N:P13L,N:R203K,N:G204R,N:S413R,ORF1a:S135R,ORF1a:T842I,ORF1a:G1307S,ORF1a:V1798A,ORF1a:V2061I,ORF1a:L3027F,ORF1a:T3090I,ORF1a:L3201F,ORF1a:T3255I,ORF1a:P3395H,ORF1b:P314L,ORF1b:R1315C,ORF1b:I1566V,ORF1b:T2163I,ORF3a:T190I,ORF3a:T223I,ORF6:D61L,ORF9b:P10S,S:T19I,S:A27S,S:G142D,S:V213G,S:G339D,S:S371F,S:S373P,S:S375F,S:T376A,S:D405N,S:R408S,S:K417N,S:N440K,S:L452Q,S:S477N,S:T478K,S:E484A,S:Q493R,S:Q498R,S:N501Y,S:Y505H,S:D614G,S:H655Y,S:N679K,S:P681H,S:S704L,S:N764K,S:D796Y,S:Q954H,S:N969K	N:E31-,N:R32-,N:S33-,ORF1a:S3675-,ORF1a:G3676-,ORF1a:F3677-,ORF9b:E27-,ORF9b:N28-,ORF9b:A29-,S:L24-,S:P25-,S:P26-			A28877T|20J,G28878C|20J	T5658C,G6446A,C25961T	0	2	3	5	4403-4418,4450-4473,4520-4579,4602-4603	NODE_0000738	T5658C,G6446A,T15009C,C21721T,C25961T,A28877T,G28878C		ORF1a:V1798A,ORF1a:V2061I,ORF3a:T190I		NODE_0000738	T5658C,G6446A,T15009C,C21721T,C25961T,A28877T,G28878C		ORF1a:V1798A,ORF1a:V2061I,ORF3a:T190I		N/A	N/A	N/A	N/A	N/A	N/A	N/A	N/A	N/A	N/A	ORF1a:1380-1385,ORF1a:1396-1403,ORF1a:1419-1438,ORF1a:1446		3000	0	good	102	10	0	good	0	24	3	12.5	good	11		0	good	0		0		0	0	good		0	0	good	0	NA			NA	NA	M	31	Yes	NA	NA	NA	NA	NA	NA	NA	NA	<30	range	NA	5/31/22	NA	NA	Mexico	Mexico City	Nasopharyngeal swab	NA	NA	NA	Taboada_2023	30-39	NA
OR151959	recombinant	Recombinant	recombinant	recombinant	XAM	XAM	0	good	66	56	0	0	118	0	48	13	0	40	88745	51	29827	0.991840284	FALSE	C241T,C2470T,A2832G,C3037T,T5386G,C9344T,A9424G,C9534T,C9866T,C10029T,C10198T,G10447A,C10449A,C11514T,C12880T,C14408T,C15714T,C17410T,A18163G,C19955T,A20055G,C21618T,G21987A,T22200G,G22578A,G22775A,A22786C,C22792T,G22813T,T22882G,G22992A,C22995A,A23013C,A23040G,A23055G,A23063T,T23075C,A23403G,C23525T,T23599G,C23604A,C23854A,G23948T,A24424T,A24433G,T24469A,C25000T,C25584T,C25624T,C26060T,C26270T,C26577G,C26607T,G26709A,C26858T,A27259C,G27382C,A27383T,T27384C,C27807T,A28271T,C28311T,G28881A,G28882A,G28883C,A29510C	6513-6515,11288-11296,21633-21641,28362-28370,29734-29759			E:T9I,M:Q19E,M:L29F,M:A63T,N:P13L,N:R203K,N:G204R,N:S413R,ORF1a:K856R,ORF1a:L2084I,ORF1a:L3027F,ORF1a:T3090I,ORF1a:L3201F,ORF1a:T3255I,ORF1a:P3395H,ORF1a:T3750I,ORF1b:P314L,ORF1b:R1315C,ORF1b:I1566V,ORF1b:T2163I,ORF3a:H78Y,ORF3a:T223I,ORF6:D61L,ORF9b:P10S,S:T19I,S:A27S,S:G142D,S:V213G,S:G339D,S:D405N,S:R408S,S:K417N,S:N440K,S:S477N,S:T478K,S:E484A,S:Q493R,S:Q498R,S:N501Y,S:Y505H,S:D614G,S:H655Y,S:N679K,S:P681H,S:N764K,S:D796Y,S:Q954H,S:N969K	N:E31-,N:R32-,N:S33-,ORF1a:S2083-,ORF1a:S3675-,ORF1a:G3676-,ORF1a:F3677-,ORF9b:E27-,ORF9b:N28-,ORF9b:A29-,S:L24-,S:P25-,S:P26-			G22813T|21L&22B&21K&22E&23A&22C&24A&22A&23F&23D&22D&23B&22F&24E&rec&23C&24C&23E&20H&23H&24B&23I&24G&23G&24F&24D&21M&24H&24I	C26607T	0	1	1	2	22519,22637-22753	XAM	G22813T,C26607T	21633-21641	M:L29F,S:A27S,S:K417N	S:L24-,S:P25-,S:P26-	XAM	G22813T,C26607T	21633-21641	M:L29F,S:A27S,S:K417N	S:L24-,S:P25-,S:P26-	JN.1	G670T,A897C,C2470T,T2790C,A2832G,T3431G,C3565T,A4184G,T4321C,T5386G,G6183A,G7842A,T8293C,A8393G,C9866T,T11042G,C11514T,A11727G,T12789C,T12815C,C13339T,A15756T,G18492A,T18894C,T21622C,C21624G,T21711C,T21941G,C22032T,A22033C,G22034A,T22208C,A22295C,A22353C,G22556A,C22577G,C22629A,A22770G,C22792T,C22895G,A22896T,A22898G,G22910A,T22916C,G22917T,C22926T,A22942T,A23005T,A23012G,A23013C,C23018T,C23019T,A23040G,A23222G,T23271C,T23423C,G23604A,T24378C,A24433G,T24990C,T25207C,C25624T,C26529G,C26607T,G26610A,T26681C,T26833C,C27810T,A28958C	6513-6515	M:H3D,M:L29F,M:A30T,M:V104A,N:K229Q,ORF1a:R135S,ORF1a:D211A,ORF1a:I842T,ORF1a:K856R,ORF1a:L1056V,ORF1a:S1307G,ORF1a:R1973K,ORF1a:L2084I,ORF1a:S2526N,ORF1a:T2710A,ORF1a:L3201F,ORF1a:F3593V,ORF1a:T3750I,ORF1a:K3821R,ORF1a:I4175T,ORF3a:H78Y,ORF7b:L19F,S:T21R,S:L50S,S:-69H,S:-70V,S:F127V,S:-144Y,S:S157F,S:G158R,S:-211N,S:I212L,S:F216L,S:N245H,S:D264A,S:V332I,S:H339D,S:T356K,S:K403R,S:H445V,S:S446G,S:D450N,S:W452L,S:S455L,S:K460N,S:K481N,S:-483V,S:K484A,S:P486F,S:Q493R,S:K554E,S:V570A,S:S621P,S:R681H,S:F939S,S:L1143P	ORF1a:S2083-	XBB.1.5	G405A,G670T,C2470T,T2790C,A2832G,A4184G,T4321C,T5386G,C11514T,A15451G,T15738C,C15939T,C16342T,C17859T,G19326A,C21810T,A22000C,G22109C,A22200G,T22317G,C22577G,C22599G,C22792T,C22895G,C22896T,A22898G,G22942T,C23018T,C23019T,C23031T,A23040G,A24433G,T25416C,C25624T,G26275A,C26607T,T27915G	6513-6515	E:A11T,M:L29F,ORF1a:R47K,ORF1a:R135S,ORF1a:I842T,ORF1a:K856R,ORF1a:S1307G,ORF1a:L2084I,ORF1a:T3750I,ORF1b:S662G,ORF1b:P959S,ORF3a:H78Y,ORF8:*8G,S:A83V,S:-144Y,S:Q146H,S:E183Q,S:E213G,S:V252G,S:H339D,S:T346R,S:P445V,S:S446G,S:K460N,S:P486F,S:S490F,S:Q493R	ORF1a:S2083-	S:319,S:359-397		3000	0	good	118	10	0	good	0	24	-2	0	good	6		0	good	0		0		0	0	good		0	0	good	0	NA			NA	NA	F	35	Yes	NA	NA	NA	NA	NA	NA	NA	NA	<30	range	NA	6/1/22	NA	NA	Mexico	Mexico City	Nasopharyngeal swab	NA	NA	NA	Taboada_2023	30-39	NA
OR151960	22C	22C (BA.2.12.1)	Omicron	22C	BA.2.12.1	BA.2.12.1	0	good	74	53	0	0	180	0	53	12	0	60	88668	51	29827	0.989766913	FALSE	C241T,T670G,C2790T,C3037T,G4184A,C4321T,C9344T,A9424G,C9534T,C9866T,C10029T,C10198T,G10447A,C10449A,C11674T,C12880T,C14408T,T15009C,C15714T,C17410T,T17781C,A18163G,C19955T,A20055G,C21618T,C21721T,G21987A,T22200G,G22578A,C22674T,T22679C,C22686T,A22688G,G22775A,A22786C,G22813T,T22882G,T22917A,G22992A,C22995A,A23013C,A23040G,A23055G,A23063T,T23075C,A23403G,C23525T,T23599G,C23604A,C23673T,C23854A,G23948T,A24424T,T24469A,C25000T,C25416T,C25584T,C26060T,C26270T,C26408T,C26577G,G26709A,C26858T,A27259C,G27382C,A27383T,T27384C,C27807T,A28271T,C28311T,G28881A,G28882A,G28883C,A29510C	11288-11296,21633-21641,28362-28370,29734-29759			E:T9I,E:S55F,M:Q19E,M:A63T,N:P13L,N:R203K,N:G204R,N:S413R,ORF1a:S135R,ORF1a:T842I,ORF1a:G1307S,ORF1a:L3027F,ORF1a:T3090I,ORF1a:L3201F,ORF1a:T3255I,ORF1a:P3395H,ORF1b:P314L,ORF1b:R1315C,ORF1b:I1566V,ORF1b:T2163I,ORF3a:T223I,ORF6:D61L,ORF9b:P10S,S:T19I,S:A27S,S:G142D,S:V213G,S:G339D,S:S371F,S:S373P,S:S375F,S:T376A,S:D405N,S:R408S,S:K417N,S:N440K,S:L452Q,S:S477N,S:T478K,S:E484A,S:Q493R,S:Q498R,S:N501Y,S:Y505H,S:D614G,S:H655Y,S:N679K,S:P681H,S:S704L,S:N764K,S:D796Y,S:Q954H,S:N969K	N:E31-,N:R32-,N:S33-,ORF1a:S3675-,ORF1a:G3676-,ORF1a:F3677-,ORF9b:E27-,ORF9b:N28-,ORF9b:A29-,S:L24-,S:P25-,S:P26-				T17781C,C26408T	0	0	2	2	4400-4579	NODE_0000738	T15009C,T17781C,C21721T,C26408T		E:S55F		NODE_0000738	T15009C,T17781C,C21721T,C26408T		E:S55F		N/A	N/A	N/A	N/A	N/A	N/A	N/A	N/A	N/A	N/A	ORF1a:1379-1438		3000	0	good	180	10	0	good	0	24	-6	0	good	2		0	good	0		0		0	0	good		0	0	good	0	NA			NA	NA	F	50	Yes	NA	NA	NA	NA	NA	NA	NA	NA	<30	range	NA	6/1/22	NA	NA	Mexico	Mexico City	Nasopharyngeal swab	NA	NA	NA	Taboada_2023	50-59	NA
OR151961	21L	21L (BA.2)	Omicron	21L	BA.2	BA.2	0	good	70	53	0	0	229	0	53	12	0	77	88635	51	29827	0.988128281	FALSE	C241T,T670G,C2790T,C3037T,G4184A,C4321T,C5907T,C9344T,A9424G,C9534T,C9866T,T9867C,C10029T,C10198T,G10447A,C10449A,C12880T,C14408T,C15714T,C17410T,A18163G,C19955T,A20055G,C21618T,G21987A,T22200G,G22578A,C22674T,T22679C,C22686T,A22688G,G22775A,A22786C,G22813T,T22882G,G22992A,C22995A,A23013C,A23040G,A23055G,A23063T,T23075C,A23403G,C23525T,T23599G,C23604A,C23854A,G23948T,C24198T,A24424T,T24469A,C25000T,A25411G,C25584T,C26060T,C26270T,C26577G,G26709A,C26858T,A27259C,G27382C,A27383T,T27384C,C27807T,A28271T,C28311T,G28881A,G28882A,G28883C,A29510C	11288-11296,21633-21641,28362-28370,29734-29759			E:T9I,M:Q19E,M:A63T,N:P13L,N:R203K,N:G204R,N:S413R,ORF1a:S135R,ORF1a:T842I,ORF1a:G1307S,ORF1a:T1881I,ORF1a:L3027F,ORF1a:T3090I,ORF1a:L3201S,ORF1a:T3255I,ORF1a:P3395H,ORF1b:P314L,ORF1b:R1315C,ORF1b:I1566V,ORF1b:T2163I,ORF3a:I7V,ORF3a:T223I,ORF6:D61L,ORF9b:P10S,S:T19I,S:A27S,S:G142D,S:V213G,S:G339D,S:S371F,S:S373P,S:S375F,S:T376A,S:D405N,S:R408S,S:K417N,S:N440K,S:S477N,S:T478K,S:E484A,S:Q493R,S:Q498R,S:N501Y,S:Y505H,S:D614G,S:H655Y,S:N679K,S:P681H,S:N764K,S:D796Y,S:A879V,S:Q954H,S:N969K	N:E31-,N:R32-,N:S33-,ORF1a:S3675-,ORF1a:G3676-,ORF1a:F3677-,ORF9b:E27-,ORF9b:N28-,ORF9b:A29-,S:L24-,S:P25-,S:P26-			T9867C|21F&21G&21E	C5907T,C24198T,A25411G	0	1	3	4	4401-4629	NODE_0000695	C5907T,C9866T,T9867C,C24198T,A25411G		ORF1a:T1881I,ORF1a:L3201S,ORF3a:I7V,S:A879V		NODE_0000695	C5907T,C9866T,T9867C,C24198T,A25411G		ORF1a:T1881I,ORF1a:L3201S,ORF3a:I7V,S:A879V		N/A	N/A	N/A	N/A	N/A	N/A	N/A	N/A	N/A	N/A	ORF1a:1379-1455		3000	0	good	229	10	0	good	0	24	-1	0	good	7		0	good	0		0		0	0	good		0	0	good	0	NA			NA	NA	M	18	Yes	NA	NA	NA	NA	NA	NA	NA	NA	<30	range	NA	6/2/22	NA	NA	Mexico	Mexico City	Nasopharyngeal swab	NA	NA	NA	Taboada_2023	Under 19	NA
OR151962	22C	22C (BA.2.12.1)	Omicron	22C	BA.2.12.1	BA.2.12.1	0	good	77	53	0	0	242	0	56	12	0	81	88594	51	29827	0.987693542	FALSE	C241T,G440A,T670G,C2790T,C3037T,G4184A,C4321T,T5619C,C9344T,A9424G,C9534T,C9866T,C10029T,C10198T,G10447A,C10449A,C11674T,C12880T,C14408T,T15009C,C15714T,C17410T,A18163G,C19955T,A20055G,C21618T,C21721T,G21987A,T22200G,G22578A,C22674T,T22679C,C22686T,A22688G,G22775A,A22786C,G22813T,T22882G,T22917A,G22992A,C22995A,A23013C,A23040G,A23055G,A23063T,T23075C,A23403G,C23525T,T23599G,C23604A,C23673T,C23854A,G23948T,A24424T,T24469A,C25000T,C25416T,C25584T,C25624T,C25658T,C25728T,C26060T,C26270T,C26577G,G26709A,C26858T,A27259C,G27382C,A27383T,T27384C,C27807T,A28271T,C28311T,G28881A,G28882A,G28883C,A29510C	11288-11296,21633-21641,28362-28370,29734-29759			E:T9I,M:Q19E,M:A63T,N:P13L,N:R203K,N:G204R,N:S413R,ORF1a:G59S,ORF1a:S135R,ORF1a:T842I,ORF1a:G1307S,ORF1a:I1785T,ORF1a:L3027F,ORF1a:T3090I,ORF1a:L3201F,ORF1a:T3255I,ORF1a:P3395H,ORF1b:P314L,ORF1b:R1315C,ORF1b:I1566V,ORF1b:T2163I,ORF3a:H78Y,ORF3a:T89I,ORF3a:T223I,ORF6:D61L,ORF9b:P10S,S:T19I,S:A27S,S:G142D,S:V213G,S:G339D,S:S371F,S:S373P,S:S375F,S:T376A,S:D405N,S:R408S,S:K417N,S:N440K,S:L452Q,S:S477N,S:T478K,S:E484A,S:Q493R,S:Q498R,S:N501Y,S:Y505H,S:D614G,S:H655Y,S:N679K,S:P681H,S:S704L,S:N764K,S:D796Y,S:Q954H,S:N969K	N:E31-,N:R32-,N:S33-,ORF1a:S3675-,ORF1a:G3676-,ORF1a:F3677-,ORF9b:E27-,ORF9b:N28-,ORF9b:A29-,S:L24-,S:P25-,S:P26-			C25658T|23G&24I	G440A,T5619C,C25624T,C25728T	0	1	4	5	4389-4630	NODE_0000738	G440A,T5619C,T15009C,C21721T,C25624T,C25658T,C25728T		ORF1a:G59S,ORF1a:I1785T,ORF3a:H78Y,ORF3a:T89I		NODE_0000738	G440A,T5619C,T15009C,C21721T,C25624T,C25658T,C25728T		ORF1a:G59S,ORF1a:I1785T,ORF3a:H78Y,ORF3a:T89I		N/A	N/A	N/A	N/A	N/A	N/A	N/A	N/A	N/A	N/A	ORF1a:1375-1455		3000	0	good	242	10	0	good	0	24	0	0	good	8		0	good	0		0		0	0	good		0	0	good	0	NA			NA	NA	F	31	Yes	NA	NA	NA	NA	NA	NA	NA	NA	<30	range	NA	6/2/22	NA	NA	Mexico	Mexico City	Nasopharyngeal swab	NA	NA	NA	Taboada_2023	30-39	NA
OR151963	21L	21L (BA.2)	Omicron	21L	BA.2.9	BA.2.9	0.173611	good	74	53	0	0	228	0	52	12	0	77	88620	51	29827	0.988161723	FALSE	C241T,T670G,C2790T,C3037T,G4184A,C4321T,C9344T,A9424G,C9534T,C9866T,C10029T,C10198T,A10323G,G10447A,C10449A,C11575T,C12880T,C14408T,C15714T,A17406G,C17410T,A18163G,C19955T,A20055G,C21618T,G21987A,T22200G,G22578A,C22674T,T22679C,C22686T,A22688G,G22775A,A22786C,C22792T,G22813T,T22882G,G22992A,C22995A,A23013C,A23040G,A23055G,A23063T,T23075C,A23403G,C23525T,T23599G,C23604A,C23854A,G23948T,T24242C,A24424T,A24433G,T24469A,C25000T,C25584T,C25624T,C26060T,C26270T,C26577G,G26709A,C26858T,G27047T,A27259C,G27382C,A27383T,T27384C,C27807T,A28271T,C28311T,G28881A,G28882A,G28883C,A29510C	11288-11296,21633-21641,28362-28370,29734-29759			E:T9I,M:Q19E,M:A63T,N:P13L,N:R203K,N:G204R,N:S413R,ORF1a:S135R,ORF1a:T842I,ORF1a:G1307S,ORF1a:L3027F,ORF1a:T3090I,ORF1a:L3201F,ORF1a:T3255I,ORF1a:K3353R,ORF1a:P3395H,ORF1b:P314L,ORF1b:R1315C,ORF1b:I1566V,ORF1b:T2163I,ORF3a:H78Y,ORF3a:T223I,ORF6:D61L,ORF9b:P10S,S:T19I,S:A27S,S:G142D,S:V213G,S:G339D,S:S371F,S:S373P,S:S375F,S:T376A,S:D405N,S:R408S,S:K417N,S:N440K,S:S477N,S:T478K,S:E484A,S:Q493R,S:Q498R,S:N501Y,S:Y505H,S:D614G,S:H655Y,S:N679K,S:P681H,S:N764K,S:D796Y,S:Q954H,S:N969K	N:E31-,N:R32-,N:S33-,ORF1a:S3675-,ORF1a:G3676-,ORF1a:F3677-,ORF9b:E27-,ORF9b:N28-,ORF9b:A29-,S:L24-,S:P25-,S:P26-			A10323G|20H	C11575T,A17406G,T24242C,A24433G,G27047T	0	1	5	6	4398-4625	NODE_0000695	C9866T,A10323G,C11575T,A17406G,C22792T,T24242C,A24433G,C25624T,G27047T		ORF1a:L3201F,ORF1a:K3353R,ORF3a:H78Y		NODE_0000710	A10323G,C11575T,A17406G,T24242C,A24433G,G27047T		ORF1a:K3353R		N/A	N/A	N/A	N/A	N/A	N/A	N/A	N/A	N/A	N/A	ORF1a:1378-1454		3000	0	good	228	10	0	good	0	24	1	4.166667	good	9		0	good	0		0		0	0	good		0	0	good	0	NA			NA	NA	M	39	Yes	NA	NA	NA	NA	NA	NA	NA	NA	<30	range	NA	6/2/22	NA	NA	Mexico	Mexico City	Nasopharyngeal swab	NA	NA	NA	Taboada_2023	30-39	NA
OR151964	21L	21L (BA.2)	Omicron	21L	BA.2.9	BA.2.9	0.173611	good	74	53	0	0	226	0	52	12	0	76	88622	51	29827	0.988228606	FALSE	C241T,T670G,C2790T,C3037T,G4184A,C4321T,C9344T,A9424G,C9534T,C9866T,C10029T,C10198T,A10323G,G10447A,C10449A,C11575T,C12880T,C14408T,C15714T,A17406G,C17410T,A18163G,C19955T,A20055G,C21618T,G21987A,T22200G,G22578A,C22674T,T22679C,C22686T,A22688G,G22775A,A22786C,C22792T,G22813T,T22882G,G22992A,C22995A,A23013C,A23040G,A23055G,A23063T,T23075C,A23403G,C23525T,T23599G,C23604A,C23854A,G23948T,T24242C,A24424T,A24433G,T24469A,C25000T,C25584T,C25624T,C26060T,C26270T,C26577G,G26709A,C26858T,G27047T,A27259C,G27382C,A27383T,T27384C,C27807T,A28271T,C28311T,G28881A,G28882A,G28883C,A29510C	11288-11296,21633-21641,28362-28370,29734-29759			E:T9I,M:Q19E,M:A63T,N:P13L,N:R203K,N:G204R,N:S413R,ORF1a:S135R,ORF1a:T842I,ORF1a:G1307S,ORF1a:L3027F,ORF1a:T3090I,ORF1a:L3201F,ORF1a:T3255I,ORF1a:K3353R,ORF1a:P3395H,ORF1b:P314L,ORF1b:R1315C,ORF1b:I1566V,ORF1b:T2163I,ORF3a:H78Y,ORF3a:T223I,ORF6:D61L,ORF9b:P10S,S:T19I,S:A27S,S:G142D,S:V213G,S:G339D,S:S371F,S:S373P,S:S375F,S:T376A,S:D405N,S:R408S,S:K417N,S:N440K,S:S477N,S:T478K,S:E484A,S:Q493R,S:Q498R,S:N501Y,S:Y505H,S:D614G,S:H655Y,S:N679K,S:P681H,S:N764K,S:D796Y,S:Q954H,S:N969K	N:E31-,N:R32-,N:S33-,ORF1a:S3675-,ORF1a:G3676-,ORF1a:F3677-,ORF9b:E27-,ORF9b:N28-,ORF9b:A29-,S:L24-,S:P25-,S:P26-			A10323G|20H	C11575T,A17406G,T24242C,A24433G,G27047T	0	1	5	6	4400-4625	NODE_0000695	C9866T,A10323G,C11575T,A17406G,C22792T,T24242C,A24433G,C25624T,G27047T		ORF1a:L3201F,ORF1a:K3353R,ORF3a:H78Y		NODE_0000710	A10323G,C11575T,A17406G,T24242C,A24433G,G27047T		ORF1a:K3353R		N/A	N/A	N/A	N/A	N/A	N/A	N/A	N/A	N/A	N/A	ORF1a:1379-1454		3000	0	good	226	10	0	good	0	24	1	4.166667	good	9		0	good	0		0		0	0	good		0	0	good	0	NA			NA	NA	M	32	Yes	NA	NA	NA	NA	NA	NA	NA	NA	<30	range	NA	6/3/22	NA	NA	Mexico	Mexico City	Nasopharyngeal swab	NA	NA	NA	Taboada_2023	30-39	NA
OR151965	22C	22C (BA.2.12.1)	Omicron	22C	BA.2.12.1	BA.2.12.1	0	good	73	53	0	0	225	0	53	12	0	75	88627	51	29827	0.988262047	FALSE	C241T,T670G,C2790T,C3037T,G4184A,C4321T,C9344T,A9424G,C9534T,C9866T,C10029T,C10198T,G10447A,C10449A,C11674T,C12880T,C14408T,T15009C,C15714T,C17410T,A18163G,C19955T,A20055G,C21618T,C21721T,G21987A,T22200G,G22578A,C22674T,T22679C,C22686T,A22688G,G22775A,A22786C,G22813T,T22882G,T22917A,G22992A,C22995A,A23013C,A23040G,A23055G,A23063T,T23075C,A23403G,C23525T,T23599G,C23604A,C23673T,C23854A,G23948T,A24424T,T24469A,C25000T,C25416T,C25584T,C26060T,C26270T,C26408T,C26577G,G26709A,C26858T,A27259C,G27382C,A27383T,T27384C,C27807T,A28271T,C28311T,G28881A,G28882A,G28883C,A29510C	11288-11296,21633-21641,28362-28370,29734-29759			E:T9I,E:S55F,M:Q19E,M:A63T,N:P13L,N:R203K,N:G204R,N:S413R,ORF1a:S135R,ORF1a:T842I,ORF1a:G1307S,ORF1a:L3027F,ORF1a:T3090I,ORF1a:L3201F,ORF1a:T3255I,ORF1a:P3395H,ORF1b:P314L,ORF1b:R1315C,ORF1b:I1566V,ORF1b:T2163I,ORF3a:T223I,ORF6:D61L,ORF9b:P10S,S:T19I,S:A27S,S:G142D,S:V213G,S:G339D,S:S371F,S:S373P,S:S375F,S:T376A,S:D405N,S:R408S,S:K417N,S:N440K,S:L452Q,S:S477N,S:T478K,S:E484A,S:Q493R,S:Q498R,S:N501Y,S:Y505H,S:D614G,S:H655Y,S:N679K,S:P681H,S:S704L,S:N764K,S:D796Y,S:Q954H,S:N969K	N:E31-,N:R32-,N:S33-,ORF1a:S3675-,ORF1a:G3676-,ORF1a:F3677-,ORF9b:E27-,ORF9b:N28-,ORF9b:A29-,S:L24-,S:P25-,S:P26-				C26408T	0	0	1	1	4402-4626	NODE_0000738	T15009C,C21721T,C26408T		E:S55F		NODE_0000738	T15009C,C21721T,C26408T		E:S55F		N/A	N/A	N/A	N/A	N/A	N/A	N/A	N/A	N/A	N/A	ORF1a:1380-1454		3000	0	good	225	10	0	good	0	24	-7	0	good	1		0	good	0		0		0	0	good		0	0	good	0	NA			NA	NA	M	48	Yes	NA	NA	NA	NA	NA	NA	NA	NA	<30	range	NA	6/3/22	NA	NA	Mexico	Mexico City	Nasopharyngeal swab	NA	NA	NA	Taboada_2023	40-49	NA
OR151966	22B	22B (BA.5)	Omicron	22B	BA.5.1.6	BA.5.1.6	0	good	70	59	0	0	230	0	50	14	0	78	88608	51	29827	0.98809484	FALSE	C241T,T670G,T2698C,C2790T,C3037T,G4184A,C4321T,T5653C,C9344T,A9424G,C9534T,C10029T,C10198T,G10447A,C10449A,G12160A,C12880T,C14184T,C14408T,C15714T,C17410T,A18163G,C18814T,C19955T,A20055G,C21618T,G21987A,T22200G,G22578A,C22674T,T22679C,C22686T,A22688G,G22775A,A22786C,G22813T,T22882G,T22917G,G22992A,C22995A,A23013C,T23018G,A23055G,A23063T,T23075C,A23403G,C23525T,T23599G,C23604A,C23854A,G23948T,A24424T,T24469A,C25000T,C25584T,C26060T,C26270T,G26529A,C26577G,G26709A,T27438C,C27807T,C27889T,A28271T,C28311T,G28881A,G28882A,G28883C,A29510C,C29666T	11288-11296,21633-21641,21765-21770,28362-28370,29734-29759			E:T9I,M:D3N,M:Q19E,M:A63T,N:P13L,N:R203K,N:G204R,N:S413R,ORF1a:S135R,ORF1a:T842I,ORF1a:G1307S,ORF1a:L3027F,ORF1a:T3090I,ORF1a:T3255I,ORF1a:P3395H,ORF1b:P314L,ORF1b:R1315C,ORF1b:I1566V,ORF1b:T2163I,ORF3a:T223I,ORF9b:P10S,S:T19I,S:A27S,S:G142D,S:V213G,S:G339D,S:S371F,S:S373P,S:S375F,S:T376A,S:D405N,S:R408S,S:K417N,S:N440K,S:L452R,S:S477N,S:T478K,S:E484A,S:F486V,S:Q498R,S:N501Y,S:Y505H,S:D614G,S:H655Y,S:N679K,S:P681H,S:N764K,S:D796Y,S:Q954H,S:N969K	N:E31-,N:R32-,N:S33-,ORF1a:S3675-,ORF1a:G3676-,ORF1a:F3677-,ORF9b:E27-,ORF9b:N28-,ORF9b:A29-,S:L24-,S:P25-,S:P26-,S:H69-,S:V70-				T2698C,C14184T,C18814T	0	0	3	3	4398-4626,4629	NODE_0000846	T2698C,T5653C,C14184T,C18814T,T27438C,C29666T				BA.5.1.6	T2698C,C14184T,C18814T				N/A	N/A	N/A	N/A	N/A	N/A	N/A	N/A	N/A	N/A	ORF1a:1378-1455		3000	0	good	230	10	0	good	0	24	-5	0	good	3		0	good	0		0		0	0	good		0	0	good	0	NA			NA	NA	F	47	Yes	NA	NA	NA	NA	NA	NA	NA	NA	<30	range	NA	6/3/22	NA	NA	Mexico	Mexico City	Nasopharyngeal swab	NA	NA	NA	Taboada_2023	40-49	NA
OR151967	22C	22C (BA.2.12.1)	Omicron	22C	BA.2.12.1	BA.2.12.1	0	good	74	53	0	0	243	0	52	12	0	82	88605	51	29827	0.987660101	FALSE	C241T,T670G,C2790T,C2942T,C3037T,G4184A,C4321T,C9344T,A9424G,C9534T,C9866T,C10029T,C10198T,G10447A,C10449A,C11674T,C12880T,C14408T,T15009C,C15714T,C17410T,A18163G,C19955T,A20055G,C21618T,C21721T,G21987A,T22200G,G22578A,C22674T,T22679C,C22686T,A22688G,G22775A,A22786C,G22813T,T22882G,T22917A,G22992A,C22995A,A23013C,A23040G,A23055G,A23063T,T23075C,A23403G,C23525T,T23599G,C23604A,C23673T,C23854A,G23948T,A24424T,T24469A,C25000T,C25416T,C25584T,C26013T,C26060T,C26270T,C26577G,G26709A,C26858T,A27259C,G27382C,A27383T,T27384C,C27807T,A28271T,C28311T,G28881A,G28882A,G28883C,A29510C	11288-11296,21633-21641,28362-28370,29734-29759			E:T9I,M:Q19E,M:A63T,N:P13L,N:R203K,N:G204R,N:S413R,ORF1a:S135R,ORF1a:T842I,ORF1a:G1307S,ORF1a:L3027F,ORF1a:T3090I,ORF1a:L3201F,ORF1a:T3255I,ORF1a:P3395H,ORF1b:P314L,ORF1b:R1315C,ORF1b:I1566V,ORF1b:T2163I,ORF3a:T223I,ORF6:D61L,ORF9b:P10S,S:T19I,S:A27S,S:G142D,S:V213G,S:G339D,S:S371F,S:S373P,S:S375F,S:T376A,S:D405N,S:R408S,S:K417N,S:N440K,S:L452Q,S:S477N,S:T478K,S:E484A,S:Q493R,S:Q498R,S:N501Y,S:Y505H,S:D614G,S:H655Y,S:N679K,S:P681H,S:S704L,S:N764K,S:D796Y,S:Q954H,S:N969K	N:E31-,N:R32-,N:S33-,ORF1a:S3675-,ORF1a:G3676-,ORF1a:F3677-,ORF9b:E27-,ORF9b:N28-,ORF9b:A29-,S:L24-,S:P25-,S:P26-				C2942T,C26013T	0	0	2	2	4389-4631	NODE_0000738	C2942T,T15009C,C21721T,C26013T				NODE_0000738	C2942T,T15009C,C21721T,C26013T				N/A	N/A	N/A	N/A	N/A	N/A	N/A	N/A	N/A	N/A	ORF1a:1375-1456		3000	0	good	243	10	0	good	0	24	-6	0	good	2		0	good	0		0		0	0	good		0	0	good	0	NA			NA	NA	M	26	Yes	NA	NA	NA	NA	NA	NA	NA	NA	<30	range	NA	6/3/22	NA	NA	Mexico	Mexico City	Nasopharyngeal swab	NA	NA	NA	Taboada_2023	20-29	NA
OR151968	21L	21L (BA.2)	Omicron	21L	BA.2.9	BA.2.9	0.723471	good	71	53	0	0	346	0	49	12	0	115	88514	51	29827	0.984215631	FALSE	G91A,C241T,T670G,C2790T,C3037T,G4184A,C4321T,C7267T,C9344T,A9424G,C9534T,C9866T,C10029T,C10198T,G10447A,C10449A,C10605T,C12880T,C14408T,C15714T,C17410T,A18163G,C19593T,C19955T,A20055G,C21618T,G21987A,A22001G,T22200G,G22578A,G22775A,A22786C,C22792T,G22813T,T22882G,G22992A,C22995A,A23013C,A23040G,A23055G,A23063T,T23071A,T23075C,A23403G,C23525T,T23599G,C23604A,C23854A,G23948T,A24424T,A24433G,T24469A,C25000T,C25584T,C25624T,C26060T,C26270T,C26577G,G26709A,C26858T,A27259C,G27382C,A27383T,T27384C,C27807T,A28271T,C28311T,G28881A,G28882A,G28883C,A29510C	11288-11296,21633-21641,28362-28370,29734-29759			E:T9I,M:Q19E,M:A63T,N:P13L,N:R203K,N:G204R,N:S413R,ORF1a:S135R,ORF1a:T842I,ORF1a:G1307S,ORF1a:L3027F,ORF1a:T3090I,ORF1a:L3201F,ORF1a:T3255I,ORF1a:P3395H,ORF1a:P3447L,ORF1b:P314L,ORF1b:R1315C,ORF1b:I1566V,ORF1b:T2163I,ORF3a:H78Y,ORF3a:T223I,ORF6:D61L,ORF9b:P10S,S:T19I,S:A27S,S:G142D,S:K147E,S:V213G,S:G339D,S:D405N,S:R408S,S:K417N,S:N440K,S:S477N,S:T478K,S:E484A,S:Q493R,S:Q498R,S:N501Y,S:Y505H,S:D614G,S:H655Y,S:N679K,S:P681H,S:N764K,S:D796Y,S:Q954H,S:N969K	N:E31-,N:R32-,N:S33-,ORF1a:S3675-,ORF1a:G3676-,ORF1a:F3677-,ORF9b:E27-,ORF9b:N28-,ORF9b:A29-,S:L24-,S:P25-,S:P26-			A22001G|22D&23C&rec	G91A,C7267T,C10605T,C19593T,T23071A,A24433G	0	1	6	7	4400-4630,22637-22750,22753	NODE_0000695	G91A,C7267T,C9866T,C10605T,C19593T,A22001G,C22792T,T23071A,A24433G,C25624T		ORF1a:L3201F,ORF1a:P3447L,ORF3a:H78Y,S:K147E		NODE_0000710	G91A,C7267T,C10605T,C19593T,A22001G,T23071A,A24433G		ORF1a:P3447L,S:K147E		N/A	N/A	N/A	N/A	N/A	N/A	N/A	N/A	N/A	N/A	ORF1a:1379-1455,S:359-396		3000	1.703704	good	346	10	0	good	0	24	2	8.333333	good	10		0	good	0		0		0	0	good		0	0	good	0	NA			NA	NA	F	25	Yes	NA	NA	NA	NA	NA	NA	NA	NA	<30	range	NA	6/3/22	NA	NA	Mexico	Mexico City	Nasopharyngeal swab	NA	NA	NA	Taboada_2023	20-29	NA
OR151969	22B	22B (BA.5)	Omicron	22B	BA.5.1.7	BA.5.1.7	0	good	69	59	0	0	245	0	51	14	0	83	88594	51	29826	0.987559777	FALSE	C241T,T670G,C2790T,C3037T,G4184A,C4321T,C9344T,A9424G,C9534T,C10029T,C10198T,G10447A,C10449A,G12160A,C12880T,C14408T,C15714T,C16293T,C17410T,A18163G,T19179C,C19955T,A20055G,C20462T,C21618T,G21987A,T22200G,G22578A,C22674T,T22679C,C22686T,A22688G,G22775A,A22786C,G22813T,T22882G,T22917G,G22992A,C22995A,A23013C,T23018G,A23055G,A23063T,T23075C,A23403G,C23525T,T23599G,C23604A,C23854A,G23948T,A24424T,T24469A,C25000T,C25584T,C26060T,C26270T,G26529A,C26577G,G26709A,T27438C,C27807T,C27889T,A28271T,C28311T,G28881A,G28882A,G28883C,A29510C,C29666T	11288-11296,21633-21641,21765-21770,28362-28370,29734-29759			E:T9I,M:D3N,M:Q19E,M:A63T,N:P13L,N:R203K,N:G204R,N:S413R,ORF1a:S135R,ORF1a:T842I,ORF1a:G1307S,ORF1a:L3027F,ORF1a:T3090I,ORF1a:T3255I,ORF1a:P3395H,ORF1b:P314L,ORF1b:R1315C,ORF1b:I1566V,ORF1b:T2163I,ORF1b:T2332I,ORF3a:T223I,ORF9b:P10S,S:T19I,S:A27S,S:G142D,S:V213G,S:G339D,S:S371F,S:S373P,S:S375F,S:T376A,S:D405N,S:R408S,S:K417N,S:N440K,S:L452R,S:S477N,S:T478K,S:E484A,S:F486V,S:Q498R,S:N501Y,S:Y505H,S:D614G,S:H655Y,S:N679K,S:P681H,S:N764K,S:D796Y,S:Q954H,S:N969K	N:E31-,N:R32-,N:S33-,ORF1a:S3675-,ORF1a:G3676-,ORF1a:F3677-,ORF9b:E27-,ORF9b:N28-,ORF9b:A29-,S:L24-,S:P25-,S:P26-,S:H69-,S:V70-		T15026C		T19179C	1	0	1	2	4387-4631	NODE_0000846	C16293T,T19179C,C20462T,T27438C,C29666T		ORF1b:T2332I		BA.5.1.7	T15026C,T19179C		ORF1b:V520A		N/A	N/A	N/A	N/A	N/A	N/A	N/A	N/A	N/A	N/A	ORF1a:1374-1456		3000	0	good	245	10	0	good	0	24	-1	0	good	7		0	good	0		0		0	0	good		0	0	good	0	NA			NA	NA	F	34	Yes	NA	NA	NA	NA	NA	NA	NA	NA	<30	range	NA	6/3/22	NA	NA	Mexico	Mexico City	Nasopharyngeal swab	NA	NA	NA	Taboada_2023	30-39	NA
OR151970	21L	21L (BA.2)	Omicron	21L	BA.2	BA.2	50.173611	mediocre	70	53	0	0	70	0	49	12	0	23	88794	51	29827	0.993445474	FALSE	C241T,T670G,C2790T,C3037T,G4184A,C4321T,T6853C,C9344T,A9424G,C9534T,C9866T,C10029T,C10198T,G10447A,C10449A,C12880T,C13647T,C14408T,C15714T,C17410T,A18163G,C19011T,C19955T,A20055G,C21618T,G21987A,T22200G,G22578A,C22674T,T22679C,C22686T,A22688G,T22882G,T22907A,G22992A,C22995A,A23013C,A23040G,A23055G,A23063T,T23075C,A23403G,C23525T,T23599G,C23604A,C23854A,G23948T,A24424T,A24433G,T24469A,C25000T,C25584T,C25624T,C26060T,C26270T,C26577G,G26709A,C26858T,A27259C,G27382C,A27383T,T27384C,C27807T,A28271T,C28311T,G28881A,G28882A,G28883C,T28963C,A29510C	11288-11296,21633-21641,28362-28370,29734-29759			E:T9I,M:Q19E,M:A63T,N:P13L,N:R203K,N:G204R,N:S413R,ORF1a:S135R,ORF1a:T842I,ORF1a:G1307S,ORF1a:L3027F,ORF1a:T3090I,ORF1a:L3201F,ORF1a:T3255I,ORF1a:P3395H,ORF1b:P314L,ORF1b:R1315C,ORF1b:I1566V,ORF1b:T2163I,ORF3a:H78Y,ORF3a:T223I,ORF6:D61L,ORF9b:P10S,S:T19I,S:A27S,S:G142D,S:V213G,S:G339D,S:S371F,S:S373P,S:S375F,S:T376A,S:N440K,S:Y449N,S:S477N,S:T478K,S:E484A,S:Q493R,S:Q498R,S:N501Y,S:Y505H,S:D614G,S:H655Y,S:N679K,S:P681H,S:N764K,S:D796Y,S:Q954H,S:N969K	N:E31-,N:R32-,N:S33-,ORF1a:S3675-,ORF1a:G3676-,ORF1a:F3677-,ORF9b:E27-,ORF9b:N28-,ORF9b:A29-,S:L24-,S:P25-,S:P26-		A22775G,C22786A,T22813G		T6853C,C13647T,C19011T,T22907A,A24433G,C25624T,T28963C	3	0	7	10	4402-4471	NODE_0000695	T6853C,C9866T,C13647T,C19011T,A22775G,C22786A,T22813G,T22907A,A24433G,C25624T,T28963C		ORF1a:L3201F,ORF3a:H78Y,S:N405D,S:S408R,S:N417K,S:Y449N		NODE_0000695	T6853C,C9866T,C13647T,C19011T,A22775G,C22786A,T22813G,T22907A,A24433G,C25624T,T28963C		ORF1a:L3201F,ORF3a:H78Y,S:N405D,S:S408R,S:N417K,S:Y449N		N/A	N/A	N/A	N/A	N/A	N/A	N/A	N/A	N/A	N/A	ORF1a:1380-1402		3000	0	good	70	10	0	good	0	24	17	70.833333	mediocre	25		0	good	0		0		0	0	good		0	0	good	0	NA			NA	NA	M	39	Yes	NA	NA	NA	NA	NA	NA	NA	NA	<30	range	NA	6/3/22	NA	NA	Mexico	Mexico City	Nasopharyngeal swab	NA	NA	NA	Taboada_2023	30-39	NA
OR151971	22C	22C (BA.2.12.1)	Omicron	22C	BA.2.12.1	BA.2.12.1	0	good	75	53	0	0	231	0	54	12	0	77	88613	51	29827	0.988061399	FALSE	C241T,T670G,C2790T,C3037T,G4184A,C4321T,C5031T,A6107G,C7564T,C9344T,A9424G,C9534T,C9866T,C10029T,C10198T,G10447A,C10449A,C11674T,C12880T,C14097T,C14408T,C15714T,C17410T,A18163G,C19955T,A20055G,C21618T,G21987A,T22200G,G22578A,C22674T,T22679C,C22686T,A22688G,G22775A,A22786C,G22813T,T22882G,T22917A,G22992A,C22995A,A23013C,A23040G,A23055G,A23063T,T23075C,A23403G,C23525T,T23599G,C23604A,C23673T,C23854A,G23948T,C24130T,A24424T,T24469A,C25000T,C25416T,C25584T,C26060T,C26270T,C26577G,G26709A,C26858T,A27259C,G27382C,A27383T,T27384C,C27807T,A28271T,C28311T,G28881A,G28882A,G28883C,A29510C	11288-11296,21633-21641,28362-28370,29734-29759			E:T9I,M:Q19E,M:A63T,N:P13L,N:R203K,N:G204R,N:S413R,ORF1a:S135R,ORF1a:T842I,ORF1a:G1307S,ORF1a:T1589I,ORF1a:K1948E,ORF1a:L3027F,ORF1a:T3090I,ORF1a:L3201F,ORF1a:T3255I,ORF1a:P3395H,ORF1b:P314L,ORF1b:R1315C,ORF1b:I1566V,ORF1b:T2163I,ORF3a:T223I,ORF6:D61L,ORF9b:P10S,S:T19I,S:A27S,S:G142D,S:V213G,S:G339D,S:S371F,S:S373P,S:S375F,S:T376A,S:D405N,S:R408S,S:K417N,S:N440K,S:L452Q,S:S477N,S:T478K,S:E484A,S:Q493R,S:Q498R,S:N501Y,S:Y505H,S:D614G,S:H655Y,S:N679K,S:P681H,S:S704L,S:N764K,S:D796Y,S:Q954H,S:N969K	N:E31-,N:R32-,N:S33-,ORF1a:S3675-,ORF1a:G3676-,ORF1a:F3677-,ORF9b:E27-,ORF9b:N28-,ORF9b:A29-,S:L24-,S:P25-,S:P26-			C7564T|23G	C5031T,A6107G,C14097T,C24130T	0	1	4	5	4400-4630	NODE_0000738	C5031T,A6107G,C7564T,C14097T,C24130T		ORF1a:T1589I,ORF1a:K1948E		NODE_0000738	C5031T,A6107G,C7564T,C14097T,C24130T		ORF1a:T1589I,ORF1a:K1948E		N/A	N/A	N/A	N/A	N/A	N/A	N/A	N/A	N/A	N/A	ORF1a:1379-1455		3000	0	good	231	10	0	good	0	24	0	0	good	8		0	good	0		0		0	0	good		0	0	good	0	NA			NA	NA	M	40	Yes	NA	NA	NA	NA	NA	NA	NA	NA	<30	range	NA	6/3/22	NA	NA	Mexico	Mexico City	Nasopharyngeal swab	NA	NA	NA	Taboada_2023	40-49	NA
OR151972	21L	21L (BA.2)	Omicron	21L	BA.2	BA.2	0.000343	good	70	53	0	0	305	0	53	12	0	104	88559	51	29827	0.98558673	FALSE	C241T,T670G,C2790T,C3037T,C3987T,G4184A,C4321T,C9344T,A9424G,C9534T,C9866T,C10029T,C10198T,G10447A,C10449A,G11516A,A12507G,C12880T,C14408T,C15714T,C17410T,A18163G,C19955T,A20055G,C21618T,G21987A,T22200G,G22578A,C22674T,T22679C,C22686T,A22688G,G22775A,A22786C,C22792T,G22813T,T22882G,G22992A,C22995A,A23013C,A23040G,A23055G,A23063T,T23075C,A23403G,C23525T,T23599G,C23604A,C23854A,G23948T,A24424T,T24469A,C25000T,C25584T,C26060T,C26270T,C26577G,G26709A,C26858T,A27259C,G27382C,A27383T,T27384C,C27807T,A28271T,C28311T,G28881A,G28882A,G28883C,A29510C	11288-11296,21633-21641,28362-28370,29734-29759			E:T9I,M:Q19E,M:A63T,N:P13L,N:R203K,N:G204R,N:S413R,ORF1a:S135R,ORF1a:T842I,ORF1a:T1241I,ORF1a:G1307S,ORF1a:L3027F,ORF1a:T3090I,ORF1a:L3201F,ORF1a:T3255I,ORF1a:P3395H,ORF1a:V3751I,ORF1a:K4081R,ORF1b:P314L,ORF1b:R1315C,ORF1b:I1566V,ORF1b:T2163I,ORF3a:T223I,ORF6:D61L,ORF9b:P10S,S:T19I,S:A27S,S:G142D,S:V213G,S:G339D,S:S371F,S:S373P,S:S375F,S:T376A,S:D405N,S:R408S,S:K417N,S:N440K,S:S477N,S:T478K,S:E484A,S:Q493R,S:Q498R,S:N501Y,S:Y505H,S:D614G,S:H655Y,S:N679K,S:P681H,S:N764K,S:D796Y,S:Q954H,S:N969K	N:E31-,N:R32-,N:S33-,ORF1a:S3675-,ORF1a:G3676-,ORF1a:F3677-,ORF9b:E27-,ORF9b:N28-,ORF9b:A29-,S:L24-,S:P25-,S:P26-				C3987T,G11516A,A12507G	0	0	3	3	4398-4631,22637-22655,22705,22707-22757	NODE_0000695	C3987T,C9866T,G11516A,A12507G,C22792T		ORF1a:T1241I,ORF1a:L3201F,ORF1a:V3751I,ORF1a:K4081R		NODE_0000695	C3987T,C9866T,G11516A,A12507G,C22792T		ORF1a:T1241I,ORF1a:L3201F,ORF1a:V3751I,ORF1a:K4081R		N/A	N/A	N/A	N/A	N/A	N/A	N/A	N/A	N/A	N/A	ORF1a:1378-1456,S:359-365,S:382-399		3000	0.185185	good	305	10	0	good	0	24	-5	0	good	3		0	good	0		0		0	0	good		0	0	good	0	NA			NA	NA	M	29	Yes	NA	NA	NA	NA	NA	NA	NA	NA	<30	range	NA	6/4/22	NA	NA	Mexico	Mexico City	Nasopharyngeal swab	NA	NA	NA	Taboada_2023	20-29	NA
OR151973	22C	22C (BA.2.12.1)	Omicron	22C	BA.2.12.1	BA.2.12.1	0	good	76	53	0	0	243	0	55	12	0	81	88597	51	29827	0.987660101	FALSE	C241T,G353A,T670G,C2790T,C2902T,C3037T,G4184A,C4321T,A6107G,C7573T,C9344T,A9424G,C9534T,C9866T,C10029T,C10198T,G10447A,C10449A,C11674T,C12880T,C14408T,C15714T,C17410T,A18163G,C18252T,C19955T,A20055G,C21618T,G21987A,T22200G,G22578A,C22674T,T22679C,C22686T,A22688G,G22775A,A22786C,G22813T,T22882G,T22917A,G22992A,C22995A,A23013C,A23040G,A23055G,A23063T,T23075C,A23403G,C23525T,T23599G,C23604A,C23673T,C23854A,G23948T,A24424T,T24469A,C25000T,C25416T,C25584T,C26060T,C26270T,C26577G,G26709A,C26858T,A27259C,G27382C,A27383T,T27384C,C27807T,C27982T,A28271T,C28311T,G28881A,G28882A,G28883C,A29510C	11288-11296,21633-21641,28362-28370,29734-29759			E:T9I,M:Q19E,M:A63T,N:P13L,N:R203K,N:G204R,N:S413R,ORF1a:G30S,ORF1a:S135R,ORF1a:T842I,ORF1a:G1307S,ORF1a:K1948E,ORF1a:L3027F,ORF1a:T3090I,ORF1a:L3201F,ORF1a:T3255I,ORF1a:P3395H,ORF1b:P314L,ORF1b:R1315C,ORF1b:I1566V,ORF1b:T2163I,ORF3a:T223I,ORF6:D61L,ORF8:P30L,ORF9b:P10S,S:T19I,S:A27S,S:G142D,S:V213G,S:G339D,S:S371F,S:S373P,S:S375F,S:T376A,S:D405N,S:R408S,S:K417N,S:N440K,S:L452Q,S:S477N,S:T478K,S:E484A,S:Q493R,S:Q498R,S:N501Y,S:Y505H,S:D614G,S:H655Y,S:N679K,S:P681H,S:S704L,S:N764K,S:D796Y,S:Q954H,S:N969K	N:E31-,N:R32-,N:S33-,ORF1a:S3675-,ORF1a:G3676-,ORF1a:F3677-,ORF9b:E27-,ORF9b:N28-,ORF9b:A29-,S:L24-,S:P25-,S:P26-				G353A,C2902T,A6107G,C7573T,C18252T,C27982T	0	0	6	6	4388-4630	NODE_0000738	G353A,C2902T,A6107G,C7573T,C18252T,C27982T		ORF1a:G30S,ORF1a:K1948E,ORF8:P30L		NODE_0000738	G353A,C2902T,A6107G,C7573T,C18252T,C27982T		ORF1a:G30S,ORF1a:K1948E,ORF8:P30L		N/A	N/A	N/A	N/A	N/A	N/A	N/A	N/A	N/A	N/A	ORF1a:1375-1455		3000	0	good	243	10	0	good	0	24	-2	0	good	6		0	good	0		0		0	0	good		0	0	good	0	NA			NA	NA	M	56	Yes	NA	NA	NA	NA	NA	NA	NA	NA	<30	range	NA	6/6/22	NA	NA	Mexico	Mexico City	Nasopharyngeal swab	NA	NA	NA	Taboada_2023	50-59	NA
OR151974	21L	21L (BA.2)	Omicron	21L	BA.2.9	BA.2.9	0	good	74	53	0	0	141	0	52	12	0	49	88707	51	29827	0.99107113	FALSE	C241T,T670G,C2790T,C3037T,G4184A,C4321T,T6853C,C9344T,A9424G,C9534T,C9866T,C10029T,C10198T,G10447A,C10449A,C12880T,C13647T,C14408T,C15714T,C17410T,A18163G,C19011T,C19955T,A20055G,C21618T,G21987A,T22200G,G22578A,C22674T,T22679C,C22686T,A22688G,G22775A,A22786C,C22792T,G22813T,T22882G,T22907A,G22992A,C22995A,A23013C,A23040G,A23055G,A23063T,T23075C,A23403G,C23525T,T23599G,C23604A,C23854A,G23948T,A24424T,A24433G,T24469A,C25000T,C25584T,C25624T,C26060T,C26270T,C26577G,G26709A,C26858T,A27259C,G27382C,A27383T,T27384C,C27807T,A28271T,C28311T,G28881A,G28882A,G28883C,T28963C,A29510C	11288-11296,21633-21641,28362-28370,29734-29759			E:T9I,M:Q19E,M:A63T,N:P13L,N:R203K,N:G204R,N:S413R,ORF1a:S135R,ORF1a:T842I,ORF1a:G1307S,ORF1a:L3027F,ORF1a:T3090I,ORF1a:L3201F,ORF1a:T3255I,ORF1a:P3395H,ORF1b:P314L,ORF1b:R1315C,ORF1b:I1566V,ORF1b:T2163I,ORF3a:H78Y,ORF3a:T223I,ORF6:D61L,ORF9b:P10S,S:T19I,S:A27S,S:G142D,S:V213G,S:G339D,S:S371F,S:S373P,S:S375F,S:T376A,S:D405N,S:R408S,S:K417N,S:N440K,S:Y449N,S:S477N,S:T478K,S:E484A,S:Q493R,S:Q498R,S:N501Y,S:Y505H,S:D614G,S:H655Y,S:N679K,S:P681H,S:N764K,S:D796Y,S:Q954H,S:N969K	N:E31-,N:R32-,N:S33-,ORF1a:S3675-,ORF1a:G3676-,ORF1a:F3677-,ORF9b:E27-,ORF9b:N28-,ORF9b:A29-,S:L24-,S:P25-,S:P26-				T6853C,C13647T,C19011T,T22907A,A24433G,T28963C	0	0	6	6	4401-4418,4443-4446,4472-4479,4485-4501,4505-4576,4603-4624	NODE_0000695	T6853C,C9866T,C13647T,C19011T,C22792T,T22907A,A24433G,C25624T,T28963C		ORF1a:L3201F,ORF3a:H78Y,S:Y449N		NODE_0000710	T6853C,C13647T,C19011T,T22907A,A24433G,T28963C		S:Y449N		N/A	N/A	N/A	N/A	N/A	N/A	N/A	N/A	N/A	N/A	ORF1a:1379-1385,ORF1a:1393-1394,ORF1a:1403-1405,ORF1a:1407-1412,ORF1a:1414-1437,ORF1a:1447-1453		3000	0	good	141	10	0	good	0	24	-2	0	good	6		0	good	0		0		0	0	good		0	0	good	0	NA			NA	NA	F	46	Yes	NA	NA	NA	NA	NA	NA	NA	NA	<30	range	NA	6/6/22	NA	NA	Mexico	Mexico City	Nasopharyngeal swab	NA	NA	NA	Taboada_2023	40-49	NA
OR151975	21L	21L (BA.2)	Omicron	21L	BA.2.9	BA.2.9	3.23716	good	69	53	0	0	483	0	47	12	0	164	88385	51	29827	0.97963415	FALSE	C241T,T670G,C2790T,C3037T,G4184A,C4321T,T6853C,C9344T,A9424G,C9534T,C9866T,C10029T,C10198T,G10447A,C10449A,C12880T,C13647T,C14408T,C15714T,C17410T,A18163G,C19011T,C19955T,A20055G,C21618T,G21987A,T22200G,G22775A,A22786C,C22792T,G22813T,T22882G,T22907A,G22992A,C22995A,A23013C,A23040G,A23055G,A23063T,T23075C,A23403G,C23525T,T23599G,C23604A,C23854A,G23948T,A24424T,A24433G,T24469A,C25000T,C25584T,C25624T,C26060T,C26270T,C26577G,G26709A,C26858T,A27259C,G27382C,A27383T,T27384C,C27807T,A28271T,C28311T,G28881A,G28882A,G28883C,T28963C,A29510C	11288-11296,21633-21641,28362-28370,29734-29759			E:T9I,M:Q19E,M:A63T,N:P13L,N:R203K,N:G204R,N:S413R,ORF1a:S135R,ORF1a:T842I,ORF1a:G1307S,ORF1a:L3027F,ORF1a:T3090I,ORF1a:L3201F,ORF1a:T3255I,ORF1a:P3395H,ORF1b:P314L,ORF1b:R1315C,ORF1b:I1566V,ORF1b:T2163I,ORF3a:H78Y,ORF3a:T223I,ORF6:D61L,ORF9b:P10S,S:T19I,S:A27S,S:G142D,S:V213G,S:D405N,S:R408S,S:K417N,S:N440K,S:Y449N,S:S477N,S:T478K,S:E484A,S:Q493R,S:Q498R,S:N501Y,S:Y505H,S:D614G,S:H655Y,S:N679K,S:P681H,S:N764K,S:D796Y,S:Q954H,S:N969K	N:E31-,N:R32-,N:S33-,ORF1a:S3675-,ORF1a:G3676-,ORF1a:F3677-,ORF9b:E27-,ORF9b:N28-,ORF9b:A29-,S:L24-,S:P25-,S:P26-		A22578G		T6853C,C13647T,C19011T,T22907A,A24433G,T28963C	1	0	6	7	4385-4637,22478-22532,22542-22544,22598-22769	NODE_0000695	T6853C,C9866T,C13647T,C19011T,A22578G,C22792T,T22907A,A24433G,C25624T,T28963C		ORF1a:L3201F,ORF3a:H78Y,S:D339G,S:Y449N		NODE_0000710	T6853C,C13647T,C19011T,A22578G,T22907A,A24433G,T28963C		S:D339G,S:Y449N		N/A	N/A	N/A	N/A	N/A	N/A	N/A	N/A	N/A	N/A	ORF1a:1374-1458,S:306-324,S:327-328,S:346-403		3000	6.777778	good	483	10	0	good	0	24	4	16.666667	good	12		0	good	0		0		0	0	good		0	0	good	0	NA			NA	NA	M	39	Yes	NA	NA	NA	NA	NA	NA	NA	NA	<30	range	NA	6/6/22	NA	NA	Mexico	Mexico City	Nasopharyngeal swab	NA	NA	NA	Taboada_2023	30-39	NA
OR151976	22C	22C (BA.2.12.1)	Omicron	22C	BA.2.12.1	BA.2.12.1	0	good	74	53	0	0	184	0	53	12	0	62	88664	51	29827	0.989633147	FALSE	C241T,T670G,C2695T,C2790T,C3037T,G4184A,C4321T,A6107G,C9344T,A9424G,C9534T,C9866T,C10029T,C10198T,G10447A,C10449A,C11674T,C12880T,C14408T,C15714T,A15945C,C17410T,A18163G,C19955T,A20055G,C21618T,G21987A,T22200G,G22578A,C22674T,T22679C,C22686T,A22688G,G22775A,A22786C,G22813T,T22882G,T22917A,G22992A,C22995A,A23013C,A23040G,A23055G,A23063T,T23075C,A23403G,C23525T,T23599G,C23604A,C23673T,C23854A,G23948T,A24424T,T24469A,C25000T,C25416T,C25584T,C26060T,C26270T,C26577G,G26709A,C26858T,A27259C,G27382C,A27383T,T27384C,C27804T,C27807T,A28271T,C28311T,G28881A,G28882A,G28883C,A29510C	11288-11296,21633-21641,28362-28370,29734-29759			E:T9I,M:Q19E,M:A63T,N:P13L,N:R203K,N:G204R,N:S413R,ORF1a:S135R,ORF1a:T842I,ORF1a:G1307S,ORF1a:K1948E,ORF1a:L3027F,ORF1a:T3090I,ORF1a:L3201F,ORF1a:T3255I,ORF1a:P3395H,ORF1b:P314L,ORF1b:R1315C,ORF1b:I1566V,ORF1b:T2163I,ORF3a:T223I,ORF6:D61L,ORF9b:P10S,S:T19I,S:A27S,S:G142D,S:V213G,S:G339D,S:S371F,S:S373P,S:S375F,S:T376A,S:D405N,S:R408S,S:K417N,S:N440K,S:L452Q,S:S477N,S:T478K,S:E484A,S:Q493R,S:Q498R,S:N501Y,S:Y505H,S:D614G,S:H655Y,S:N679K,S:P681H,S:S704L,S:N764K,S:D796Y,S:Q954H,S:N969K	N:E31-,N:R32-,N:S33-,ORF1a:S3675-,ORF1a:G3676-,ORF1a:F3677-,ORF9b:E27-,ORF9b:N28-,ORF9b:A29-,S:L24-,S:P25-,S:P26-				C2695T,A6107G,A15945C,C27804T	0	0	4	4	4401-4513,4555-4625	NODE_0000738	C2695T,A6107G,A15945C,C27804T		ORF1a:K1948E		NODE_0000738	C2695T,A6107G,A15945C,C27804T		ORF1a:K1948E		N/A	N/A	N/A	N/A	N/A	N/A	N/A	N/A	N/A	N/A	ORF1a:1379-1416,ORF1a:1431-1454		3000	0	good	184	10	0	good	0	24	-4	0	good	4		0	good	0		0		0	0	good		0	0	good	0	NA			NA	NA	F	57	Yes	NA	NA	NA	NA	NA	NA	NA	NA	<30	range	NA	6/6/22	NA	NA	Mexico	Mexico City	Nasopharyngeal swab	NA	NA	NA	Taboada_2023	50-59	NA
OR151977	22C	22C (BA.2.12.1)	Omicron	22C	BA.2.12.1	BA.2.12.1	0.694444	good	75	53	0	0	224	0	53	12	0	75	88620	51	29827	0.988295489	FALSE	C241T,T670G,C2790T,C3037T,T3226C,G4184A,C4321T,C9344T,C9534T,C9866T,C10029T,C10198T,G10447A,C10449A,C11674T,C12880T,C14408T,T15009C,C15714T,C17410T,A18163G,C19955T,A20055G,C21618T,C21721T,G21987A,T22054G,T22200G,G22578A,C22674T,T22679C,C22686T,A22688G,G22775A,A22786C,G22813T,T22882G,T22917A,G22992A,C22995A,A23013C,A23040G,A23055G,A23063T,T23075C,A23403G,C23525T,T23599G,C23604A,C23673T,C23854A,G23948T,A24424T,T24469A,C25000T,C25416T,C25584T,C26060T,C26270T,C26577G,G26709A,C26858T,A27259C,G27382C,A27383T,T27384C,C27741T,C27807T,G28001T,A28271T,C28311T,G28881A,G28882A,G28883C,A29510C	11288-11296,21633-21641,28362-28370,29734-29759			E:T9I,M:Q19E,M:A63T,N:P13L,N:R203K,N:G204R,N:S413R,ORF1a:S135R,ORF1a:T842I,ORF1a:G1307S,ORF1a:L3027F,ORF1a:T3090I,ORF1a:L3201F,ORF1a:T3255I,ORF1a:P3395H,ORF1b:P314L,ORF1b:R1315C,ORF1b:I1566V,ORF1b:T2163I,ORF3a:T223I,ORF6:D61L,ORF9b:P10S,S:T19I,S:A27S,S:G142D,S:N164K,S:V213G,S:G339D,S:S371F,S:S373P,S:S375F,S:T376A,S:D405N,S:R408S,S:K417N,S:N440K,S:L452Q,S:S477N,S:T478K,S:E484A,S:Q493R,S:Q498R,S:N501Y,S:Y505H,S:D614G,S:H655Y,S:N679K,S:P681H,S:S704L,S:N764K,S:D796Y,S:Q954H,S:N969K	N:E31-,N:R32-,N:S33-,ORF1a:S3675-,ORF1a:G3676-,ORF1a:F3677-,ORF9b:E27-,ORF9b:N28-,ORF9b:A29-,S:L24-,S:P25-,S:P26-		G9424A		T3226C,T22054G,C27741T,G28001T	1	0	4	5	4402-4625	NODE_0000738	T3226C,G9424A,T15009C,C21721T,T22054G,C27741T,G28001T		S:N164K		NODE_0000738	T3226C,G9424A,T15009C,C21721T,T22054G,C27741T,G28001T		S:N164K		N/A	N/A	N/A	N/A	N/A	N/A	N/A	N/A	N/A	N/A	ORF1a:1380-1454		3000	0	good	224	10	0	good	0	24	2	8.333333	good	10		0	good	0		0		0	0	good		0	0	good	0	NA			NA	NA	F	1	Yes	NA	NA	NA	NA	NA	NA	NA	NA	<30	range	NA	6/6/22	NA	NA	Mexico	Mexico City	Nasopharyngeal swab	NA	NA	NA	Taboada_2023	Under 19	NA
OR151978	22C	22C (BA.2.12.1)	Omicron	22C	BA.2.12.1	BA.2.12.1	0	good	74	53	0	0	154	0	52	12	0	53	88694	51	29827	0.990636391	FALSE	C241T,T670G,C2790T,C2942T,C3037T,G4184A,C4321T,C9344T,A9424G,C9534T,C9866T,C10029T,C10198T,G10447A,C10449A,C11674T,C12880T,C14408T,T15009C,C15714T,C17410T,A18163G,C19955T,A20055G,C21618T,C21721T,G21987A,T22200G,G22578A,C22674T,T22679C,C22686T,A22688G,G22775A,A22786C,G22813T,T22882G,T22917A,G22992A,C22995A,A23013C,A23040G,A23055G,A23063T,T23075C,A23403G,C23525T,T23599G,C23604A,C23673T,C23854A,G23948T,A24424T,T24469A,C25000T,C25416T,C25584T,C26013T,C26060T,C26270T,C26577G,G26709A,C26858T,A27259C,G27382C,A27383T,T27384C,C27807T,A28271T,C28311T,G28881A,G28882A,G28883C,A29510C	11288-11296,21633-21641,28362-28370,29734-29759			E:T9I,M:Q19E,M:A63T,N:P13L,N:R203K,N:G204R,N:S413R,ORF1a:S135R,ORF1a:T842I,ORF1a:G1307S,ORF1a:L3027F,ORF1a:T3090I,ORF1a:L3201F,ORF1a:T3255I,ORF1a:P3395H,ORF1b:P314L,ORF1b:R1315C,ORF1b:I1566V,ORF1b:T2163I,ORF3a:T223I,ORF6:D61L,ORF9b:P10S,S:T19I,S:A27S,S:G142D,S:V213G,S:G339D,S:S371F,S:S373P,S:S375F,S:T376A,S:D405N,S:R408S,S:K417N,S:N440K,S:L452Q,S:S477N,S:T478K,S:E484A,S:Q493R,S:Q498R,S:N501Y,S:Y505H,S:D614G,S:H655Y,S:N679K,S:P681H,S:S704L,S:N764K,S:D796Y,S:Q954H,S:N969K	N:E31-,N:R32-,N:S33-,ORF1a:S3675-,ORF1a:G3676-,ORF1a:F3677-,ORF9b:E27-,ORF9b:N28-,ORF9b:A29-,S:L24-,S:P25-,S:P26-				C2942T,C26013T	0	0	2	2	4403-4424,4472-4490,4517-4629	NODE_0000738	C2942T,T15009C,C21721T,C26013T				NODE_0000738	C2942T,T15009C,C21721T,C26013T				N/A	N/A	N/A	N/A	N/A	N/A	N/A	N/A	N/A	N/A	ORF1a:1380-1387,ORF1a:1403-1409,ORF1a:1418-1455		3000	0	good	154	10	0	good	0	24	-6	0	good	2		0	good	0		0		0	0	good		0	0	good	0	NA			NA	NA	F	27	Yes	NA	NA	NA	NA	NA	NA	NA	NA	<30	range	NA	6/6/22	NA	NA	Mexico	Mexico City	Nasopharyngeal swab	NA	NA	NA	Taboada_2023	20-29	NA
OR151979	21L	21L (BA.2)	Omicron	21L	BA.2	BA.2	0	good	70	53	0	0	230	0	53	12	0	77	88634	51	29827	0.98809484	FALSE	C241T,T670G,C2790T,C3037T,G4184A,C4321T,C5907T,C9344T,A9424G,C9534T,C9866T,T9867C,C10029T,C10198T,G10447A,C10449A,C12880T,C14408T,C15714T,C17410T,A18163G,C19955T,A20055G,C21618T,G21987A,T22200G,G22578A,C22674T,T22679C,C22686T,A22688G,G22775A,A22786C,G22813T,T22882G,G22992A,C22995A,A23013C,A23040G,A23055G,A23063T,T23075C,A23403G,C23525T,T23599G,C23604A,C23854A,G23948T,C24198T,A24424T,T24469A,C25000T,A25411G,C25584T,C26060T,C26270T,C26577G,G26709A,C26858T,A27259C,G27382C,A27383T,T27384C,C27807T,A28271T,C28311T,G28881A,G28882A,G28883C,A29510C	11288-11296,21633-21641,28362-28370,29734-29759			E:T9I,M:Q19E,M:A63T,N:P13L,N:R203K,N:G204R,N:S413R,ORF1a:S135R,ORF1a:T842I,ORF1a:G1307S,ORF1a:T1881I,ORF1a:L3027F,ORF1a:T3090I,ORF1a:L3201S,ORF1a:T3255I,ORF1a:P3395H,ORF1b:P314L,ORF1b:R1315C,ORF1b:I1566V,ORF1b:T2163I,ORF3a:I7V,ORF3a:T223I,ORF6:D61L,ORF9b:P10S,S:T19I,S:A27S,S:G142D,S:V213G,S:G339D,S:S371F,S:S373P,S:S375F,S:T376A,S:D405N,S:R408S,S:K417N,S:N440K,S:S477N,S:T478K,S:E484A,S:Q493R,S:Q498R,S:N501Y,S:Y505H,S:D614G,S:H655Y,S:N679K,S:P681H,S:N764K,S:D796Y,S:A879V,S:Q954H,S:N969K	N:E31-,N:R32-,N:S33-,ORF1a:S3675-,ORF1a:G3676-,ORF1a:F3677-,ORF9b:E27-,ORF9b:N28-,ORF9b:A29-,S:L24-,S:P25-,S:P26-			T9867C|21F&21G&21E	C5907T,C24198T,A25411G	0	1	3	4	4401-4630	NODE_0000695	C5907T,C9866T,T9867C,C24198T,A25411G		ORF1a:T1881I,ORF1a:L3201S,ORF3a:I7V,S:A879V		NODE_0000695	C5907T,C9866T,T9867C,C24198T,A25411G		ORF1a:T1881I,ORF1a:L3201S,ORF3a:I7V,S:A879V		N/A	N/A	N/A	N/A	N/A	N/A	N/A	N/A	N/A	N/A	ORF1a:1379-1455		3000	0	good	230	10	0	good	0	24	-1	0	good	7		0	good	0		0		0	0	good		0	0	good	0	NA			NA	NA	M	48	Yes	NA	NA	NA	NA	NA	NA	NA	NA	<30	range	NA	6/6/22	NA	NA	Mexico	Mexico City	Nasopharyngeal swab	NA	NA	NA	Taboada_2023	40-49	NA
OR151980	21L	21L (BA.2)	Omicron	21L	BA.2	BA.2	0	good	71	59	0	0	223	0	52	14	0	74	88611	51	29827	0.98832893	FALSE	C241T,T670G,C832T,C2790T,C3037T,G4184A,C4321T,C9344T,A9424G,C9534T,C9866T,C10029T,C10198T,G10447A,C10449A,C12880T,A13953G,C14408T,C15714T,C17410T,A18163G,C19955T,A20055G,C21618T,C21742T,G21987A,T22200G,G22578A,C22674T,T22679C,C22686T,A22688G,G22775A,A22786C,G22813T,T22882G,G22992A,C22995A,A23013C,A23040G,A23055G,A23063T,T23075C,A23403G,C23525T,T23599G,C23604A,C23854A,G23948T,A24424T,T24469A,C25000T,C25584T,C26060T,C26110T,C26270T,C26577G,G26709A,C26858T,A27259C,G27382C,A27383T,T27384C,C27807T,A28271T,C28311T,G28881A,G28882A,G28883C,C29197T,A29510C	11288-11296,21633-21641,21765-21770,28362-28370,29734-29759			E:T9I,M:Q19E,M:A63T,N:P13L,N:R203K,N:G204R,N:S413R,ORF1a:S135R,ORF1a:T842I,ORF1a:G1307S,ORF1a:L3027F,ORF1a:T3090I,ORF1a:L3201F,ORF1a:T3255I,ORF1a:P3395H,ORF1b:I162M,ORF1b:P314L,ORF1b:R1315C,ORF1b:I1566V,ORF1b:T2163I,ORF3a:T223I,ORF3a:P240S,ORF6:D61L,ORF9b:P10S,S:T19I,S:A27S,S:G142D,S:V213G,S:G339D,S:S371F,S:S373P,S:S375F,S:T376A,S:D405N,S:R408S,S:K417N,S:N440K,S:S477N,S:T478K,S:E484A,S:Q493R,S:Q498R,S:N501Y,S:Y505H,S:D614G,S:H655Y,S:N679K,S:P681H,S:N764K,S:D796Y,S:Q954H,S:N969K	N:E31-,N:R32-,N:S33-,ORF1a:S3675-,ORF1a:G3676-,ORF1a:F3677-,ORF9b:E27-,ORF9b:N28-,ORF9b:A29-,S:L24-,S:P25-,S:P26-,S:H69-,S:V70-				C832T,A13953G,C21742T,C26110T,C29197T	0	0	5	5	4402-4624	NODE_0000695	C832T,C9866T,A13953G,C21742T,C26110T,C29197T	21765-21770	ORF1a:L3201F,ORF1b:I162M,ORF3a:P240S	S:H69-,S:V70-	NODE_0000695	C832T,C9866T,A13953G,C21742T,C26110T,C29197T	21765-21770	ORF1a:L3201F,ORF1b:I162M,ORF3a:P240S	S:H69-,S:V70-	N/A	N/A	N/A	N/A	N/A	N/A	N/A	N/A	N/A	N/A	ORF1a:1380-1453		3000	0	good	223	10	0	good	0	24	-2	0	good	6		0	good	0		0		0	0	good		0	0	good	0	NA			NA	NA	M	32	Yes	NA	NA	NA	NA	NA	NA	NA	NA	<30	range	NA	6/6/22	NA	NA	Mexico	Mexico City	Nasopharyngeal swab	NA	NA	NA	Taboada_2023	30-39	NA
OR151981	21L	21L (BA.2)	Omicron	21L	BA.2	BA.2	0	good	70	53	0	0	238	0	53	12	0	79	88626	51	29827	0.987827308	FALSE	C241T,T670G,C2790T,C3037T,G4184A,C4321T,C5907T,C9344T,A9424G,C9534T,C9866T,T9867C,C10029T,C10198T,G10447A,C10449A,C12880T,C14408T,C15714T,C17410T,A18163G,C19955T,A20055G,C21618T,G21987A,T22200G,G22578A,C22674T,T22679C,C22686T,A22688G,G22775A,A22786C,G22813T,T22882G,G22992A,C22995A,A23013C,A23040G,A23055G,A23063T,T23075C,A23403G,C23525T,T23599G,C23604A,C23854A,G23948T,C24198T,A24424T,T24469A,C25000T,A25411G,C25584T,C26060T,C26270T,C26577G,G26709A,C26858T,A27259C,G27382C,A27383T,T27384C,C27807T,A28271T,C28311T,G28881A,G28882A,G28883C,A29510C	11288-11296,21633-21641,28362-28370,29734-29759			E:T9I,M:Q19E,M:A63T,N:P13L,N:R203K,N:G204R,N:S413R,ORF1a:S135R,ORF1a:T842I,ORF1a:G1307S,ORF1a:T1881I,ORF1a:L3027F,ORF1a:T3090I,ORF1a:L3201S,ORF1a:T3255I,ORF1a:P3395H,ORF1b:P314L,ORF1b:R1315C,ORF1b:I1566V,ORF1b:T2163I,ORF3a:I7V,ORF3a:T223I,ORF6:D61L,ORF9b:P10S,S:T19I,S:A27S,S:G142D,S:V213G,S:G339D,S:S371F,S:S373P,S:S375F,S:T376A,S:D405N,S:R408S,S:K417N,S:N440K,S:S477N,S:T478K,S:E484A,S:Q493R,S:Q498R,S:N501Y,S:Y505H,S:D614G,S:H655Y,S:N679K,S:P681H,S:N764K,S:D796Y,S:A879V,S:Q954H,S:N969K	N:E31-,N:R32-,N:S33-,ORF1a:S3675-,ORF1a:G3676-,ORF1a:F3677-,ORF9b:E27-,ORF9b:N28-,ORF9b:A29-,S:L24-,S:P25-,S:P26-			T9867C|21F&21G&21E	C5907T,C24198T,A25411G	0	1	3	4	4393-4630	NODE_0000695	C5907T,C9866T,T9867C,C24198T,A25411G		ORF1a:T1881I,ORF1a:L3201S,ORF3a:I7V,S:A879V		NODE_0000695	C5907T,C9866T,T9867C,C24198T,A25411G		ORF1a:T1881I,ORF1a:L3201S,ORF3a:I7V,S:A879V		N/A	N/A	N/A	N/A	N/A	N/A	N/A	N/A	N/A	N/A	ORF1a:1377-1455		3000	0	good	238	10	0	good	0	24	-1	0	good	7		0	good	0		0		0	0	good		0	0	good	0	NA			NA	NA	F	49	Yes	NA	NA	NA	NA	NA	NA	NA	NA	<30	range	NA	6/6/22	NA	NA	Mexico	Mexico City	Nasopharyngeal swab	NA	NA	NA	Taboada_2023	40-49	NA
OR151982	21K	21K (BA.1)	Omicron	21K	BA.1.1	BA.1.1	0	good	57	39	9	0	0	0	46	16	1	0	88933	51	29827	0.995786376	FALSE	C241T,C2470T,A2832G,C3037T,T5287C,T5386G,G8393A,C10029T,C10449A,A11537G,T13195C,C14408T,C15240T,A18163G,C21595T,C21762T,C21846T,G22578A,G22599A,T22673C,C22674T,T22679C,C22686T,G22813T,T22882G,G22992A,C22995A,A23013C,A23040G,G23048A,A23055G,A23063T,T23075C,C23202A,A23403G,C23525T,T23599G,C23604A,C23854A,G23948T,C24130A,A24424T,T24469A,C24503T,C25000T,C25584T,C26270T,A26530G,C26577G,G26709A,A27259C,C27807T,A28271T,C28311T,G28881A,G28882A,G28883C	6513-6515,11285-11293,21765-21770,21987-21995,22194-22196,28362-28370	22204:GAGCCAGAA		E:T9I,M:D3G,M:Q19E,M:A63T,N:P13L,N:R203K,N:G204R,ORF1a:K856R,ORF1a:L2084I,ORF1a:A2710T,ORF1a:T3255I,ORF1a:P3395H,ORF1a:I3758V,ORF1b:P314L,ORF1b:I1566V,ORF9b:P10S,S:A67V,S:T95I,S:Y145D,S:L212I,S:G339D,S:R346K,S:S371L,S:S373P,S:S375F,S:K417N,S:N440K,S:S477N,S:T478K,S:E484A,S:Q493R,S:G496S,S:Q498R,S:N501Y,S:Y505H,S:T547K,S:D614G,S:H655Y,S:N679K,S:P681H,S:N764K,S:D796Y,S:N856K,S:Q954H,S:N969K,S:L981F	N:E31-,N:R32-,N:S33-,ORF1a:S2083-,ORF1a:L3674-,ORF1a:S3675-,ORF1a:G3676-,ORF9b:E27-,ORF9b:N28-,ORF9b:A29-,S:H69-,S:V70-,S:G142-,S:V143-,S:Y144-,S:N211-	S:214:EPE	A22898G		T5287C,C21595T	1	0	2	3		NODE_0000682	C2470T,T5287C,C21595T,G22599A,A22898G		S:R346K,S:S446G		NODE_0000690	C2470T,T5287C,C21595T,A22898G		S:S446G		N/A	N/A	N/A	N/A	N/A	N/A	N/A	N/A	N/A	N/A			3000	0	good	0	10	0	good	0	24	0	0	good	8		0	good	0		0		0	0	good		0	0	good	0	NA			NA	NA	M	48	Yes	NA	NA	NA	NA	NA	NA	NA	NA	<30	range	NA	6/7/22	NA	NA	Mexico	Mexico City	Nasopharyngeal swab	NA	NA	NA	Taboada_2023	40-49	NA
OR151983	21L	21L (BA.2)	Omicron	21L	BA.2	BA.2	0.715309	good	74	53	0	0	339	0	55	12	0	114	88509	51	29827	0.984449721	FALSE	C241T,T670G,C2790T,C3037T,C3737T,C3768T,G4184A,C4321T,C5806T,C8818T,C9344T,A9424G,C9534T,C9866T,C10029T,C10198T,G10447A,C10449A,C12880T,C14408T,C15714T,C17410T,A18163G,C19955T,A20055G,C21618T,G21987A,T22200G,G22578A,C22674T,T22679C,C22686T,A22688G,G22775A,A22786C,C22792T,G22813T,T22882G,G22992A,C22995A,A23013C,A23040G,A23055G,A23063T,T23075C,A23403G,C23525T,T23599G,C23604A,C23854A,G23948T,A24424T,T24469A,C25000T,C25584T,C26060T,C26270T,C26577G,G26709A,C26858T,C27145T,A27259C,G27382C,A27383T,T27384C,C27807T,C27945T,A28271T,C28311T,G28881A,G28882A,G28883C,A28911C,A29510C	11288-11296,21633-21641,28362-28370,29734-29759			E:T9I,M:Q19E,M:A63T,M:T208I,N:P13L,N:R203K,N:G204R,N:N213T,N:S413R,ORF1a:S135R,ORF1a:T842I,ORF1a:P1158S,ORF1a:T1168I,ORF1a:G1307S,ORF1a:L3027F,ORF1a:T3090I,ORF1a:L3201F,ORF1a:T3255I,ORF1a:P3395H,ORF1b:P314L,ORF1b:R1315C,ORF1b:I1566V,ORF1b:T2163I,ORF3a:T223I,ORF6:D61L,ORF8:Q18*,ORF9b:P10S,S:T19I,S:A27S,S:G142D,S:V213G,S:G339D,S:S371F,S:S373P,S:S375F,S:T376A,S:D405N,S:R408S,S:K417N,S:N440K,S:S477N,S:T478K,S:E484A,S:Q493R,S:Q498R,S:N501Y,S:Y505H,S:D614G,S:H655Y,S:N679K,S:P681H,S:N764K,S:D796Y,S:Q954H,S:N969K	N:E31-,N:R32-,N:S33-,ORF1a:S3675-,ORF1a:G3676-,ORF1a:F3677-,ORF9b:E27-,ORF9b:N28-,ORF9b:A29-,S:L24-,S:P25-,S:P26-			C8818T|24H	C3737T,C3768T,C5806T,C27145T,C27945T,A28911C	0	1	6	7	4385-4631,22477-22532,22715-22749,22753	NODE_0000695	C3737T,C3768T,C5806T,C8818T,C9866T,C22792T,C27145T,C27945T,A28911C		M:T208I,N:N213T,ORF1a:P1158S,ORF1a:T1168I,ORF1a:L3201F,ORF8:Q18*		NODE_0000695	C3737T,C3768T,C5806T,C8818T,C9866T,C22792T,C27145T,C27945T,A28911C		M:T208I,N:N213T,ORF1a:P1158S,ORF1a:T1168I,ORF1a:L3201F,ORF8:Q18*		N/A	N/A	N/A	N/A	N/A	N/A	N/A	N/A	N/A	N/A	ORF1a:1374-1456,S:306-324,S:385-396		3000	1.444444	good	339	10	0	good	0	24	2	8.333333	good	10		0	good	0		0		0	0	good		0	0	good	0	NA			NA	NA	F	40	Yes	NA	NA	NA	NA	NA	NA	NA	NA	<30	range	NA	6/7/22	NA	NA	Mexico	Mexico City	Nasopharyngeal swab	NA	NA	NA	Taboada_2023	40-49	NA
OR151984	22C	22C (BA.2.12.1)	Omicron	22C	BA.2.12.1	BA.2.12.1	0	good	74	53	0	0	230	0	53	12	0	77	88618	51	29827	0.98809484	FALSE	C241T,T670G,C2790T,C3037T,G4184A,C4321T,C9344T,A9424G,C9534T,C9866T,C10029T,C10198T,G10447A,C10449A,C11674T,C12880T,C14408T,T15009C,C15714T,C17410T,T17781C,A18163G,C19955T,A20055G,C21618T,C21721T,G21987A,T22200G,G22578A,C22674T,T22679C,C22686T,A22688G,G22775A,A22786C,G22813T,T22882G,T22917A,G22992A,C22995A,A23013C,A23040G,A23055G,A23063T,T23075C,A23403G,C23525T,T23599G,C23604A,C23673T,C23854A,G23948T,A24424T,T24469A,C25000T,C25416T,C25584T,C26060T,C26270T,C26408T,C26577G,G26709A,C26858T,A27259C,G27382C,A27383T,T27384C,C27807T,A28271T,C28311T,G28881A,G28882A,G28883C,A29510C	11288-11296,21633-21641,28362-28370,29734-29759			E:T9I,E:S55F,M:Q19E,M:A63T,N:P13L,N:R203K,N:G204R,N:S413R,ORF1a:S135R,ORF1a:T842I,ORF1a:G1307S,ORF1a:L3027F,ORF1a:T3090I,ORF1a:L3201F,ORF1a:T3255I,ORF1a:P3395H,ORF1b:P314L,ORF1b:R1315C,ORF1b:I1566V,ORF1b:T2163I,ORF3a:T223I,ORF6:D61L,ORF9b:P10S,S:T19I,S:A27S,S:G142D,S:V213G,S:G339D,S:S371F,S:S373P,S:S375F,S:T376A,S:D405N,S:R408S,S:K417N,S:N440K,S:L452Q,S:S477N,S:T478K,S:E484A,S:Q493R,S:Q498R,S:N501Y,S:Y505H,S:D614G,S:H655Y,S:N679K,S:P681H,S:S704L,S:N764K,S:D796Y,S:Q954H,S:N969K	N:E31-,N:R32-,N:S33-,ORF1a:S3675-,ORF1a:G3676-,ORF1a:F3677-,ORF9b:E27-,ORF9b:N28-,ORF9b:A29-,S:L24-,S:P25-,S:P26-				T17781C,C26408T	0	0	2	2	4400-4629	NODE_0000738	T15009C,T17781C,C21721T,C26408T		E:S55F		NODE_0000738	T15009C,T17781C,C21721T,C26408T		E:S55F		N/A	N/A	N/A	N/A	N/A	N/A	N/A	N/A	N/A	N/A	ORF1a:1379-1455		3000	0	good	230	10	0	good	0	24	-6	0	good	2		0	good	0		0		0	0	good		0	0	good	0	NA			NA	NA	M	54	Yes	NA	NA	NA	NA	NA	NA	NA	NA	<30	range	NA	6/7/22	NA	NA	Mexico	Mexico City	Nasopharyngeal swab	NA	NA	NA	Taboada_2023	50-59	NA
OR151985	22C	22C (BA.2.12.1)	Omicron	22C	BA.2.12.1	BA.2.12.1	0	good	75	53	0	0	78	0	53	12	0	28	88766	51	29827	0.993177942	FALSE	C241T,T670G,C2790T,C3037T,G4184A,C4321T,A4645G,T7082G,C9344T,A9424G,C9534T,C9866T,C10029T,C10198T,G10447A,C10449A,C11674T,C12880T,C14408T,T15009C,C15714T,G16206A,C17410T,A18163G,C19955T,A20055G,C21618T,C21721T,G21987A,T22200G,G22578A,C22674T,T22679C,C22686T,A22688G,G22775A,A22786C,G22813T,T22882G,T22917A,G22992A,C22995A,A23013C,A23040G,A23055G,A23063T,T23075C,A23403G,C23525T,T23599G,C23604A,C23673T,C23854A,G23948T,A24424T,T24469A,C25000T,C25416T,C25584T,C26060T,C26270T,C26577G,G26709A,C26858T,A27259C,G27382C,A27383T,T27384C,C27807T,A28271T,C28311T,G28881A,G28882A,G28883C,A29510C	11288-11296,21633-21641,28362-28370,29734-29759			E:T9I,M:Q19E,M:A63T,N:P13L,N:R203K,N:G204R,N:S413R,ORF1a:S135R,ORF1a:T842I,ORF1a:G1307S,ORF1a:S2273A,ORF1a:L3027F,ORF1a:T3090I,ORF1a:L3201F,ORF1a:T3255I,ORF1a:P3395H,ORF1b:P314L,ORF1b:R1315C,ORF1b:I1566V,ORF1b:T2163I,ORF3a:T223I,ORF6:D61L,ORF9b:P10S,S:T19I,S:A27S,S:G142D,S:V213G,S:G339D,S:S371F,S:S373P,S:S375F,S:T376A,S:D405N,S:R408S,S:K417N,S:N440K,S:L452Q,S:S477N,S:T478K,S:E484A,S:Q493R,S:Q498R,S:N501Y,S:Y505H,S:D614G,S:H655Y,S:N679K,S:P681H,S:S704L,S:N764K,S:D796Y,S:Q954H,S:N969K	N:E31-,N:R32-,N:S33-,ORF1a:S3675-,ORF1a:G3676-,ORF1a:F3677-,ORF9b:E27-,ORF9b:N28-,ORF9b:A29-,S:L24-,S:P25-,S:P26-				A4645G,T7082G,G16206A	0	0	3	3	4402-4463,4602-4608,4611-4619	NODE_0000738	A4645G,T7082G,T15009C,G16206A,C21721T		ORF1a:S2273A		NODE_0000738	A4645G,T7082G,T15009C,G16206A,C21721T		ORF1a:S2273A		N/A	N/A	N/A	N/A	N/A	N/A	N/A	N/A	N/A	N/A	ORF1a:1380-1400,ORF1a:1446-1452		3000	0	good	78	10	0	good	0	24	-5	0	good	3		0	good	0		0		0	0	good		0	0	good	0	NA			NA	NA	F	28	Yes	NA	NA	NA	NA	NA	NA	NA	NA	<30	range	NA	5/8/22	NA	NA	Mexico	Mexico City	Nasopharyngeal swab	NA	NA	NA	Taboada_2023	20-29	NA
OR151986	21L	21L (BA.2)	Omicron	21L	BA.2.66	BA.2.66	11.111111	good	78	53	0	0	238	0	55	12	0	79	88594	51	29827	0.987827308	FALSE	C241T,T670G,C1204A,C2790T,C3037T,C3653T,G3720A,G4184A,C4321T,C7162T,C9344T,A9424G,C9534T,C9866T,C10029T,C10198T,G10447A,C10449A,C11750T,C12473T,A12869G,C12880T,C14408T,C15024T,C15714T,C17410T,A18163G,C19955T,A20055G,C21618T,G21987A,T22200G,G22578A,C22674T,T22679C,C22686T,A22688G,G22775A,A22786C,G22813T,T22882G,G22992A,C22995A,A23013C,A23040G,A23055G,A23063T,T23075C,C23185T,A23403G,C23525T,T23599G,C23604A,C23854A,G23948T,A24424T,T24469A,C25000T,C25416T,C25584T,C26060T,C26270T,C26577G,G26709A,C26858T,A27259C,G27382C,A27383T,T27384C,C27807T,A28271C,C28311T,G28881A,G28882A,G28883C,A29510C,C29625T,G29759A	11288-11296,21633-21641,28362-28370,29733-29758			E:T9I,M:Q19E,M:A63T,N:P13L,N:R203K,N:G204R,N:S413R,ORF1a:S135R,ORF1a:N313K,ORF1a:T842I,ORF1a:L1130F,ORF1a:G1152D,ORF1a:G1307S,ORF1a:L3027F,ORF1a:T3090I,ORF1a:L3201F,ORF1a:T3255I,ORF1a:P3395H,ORF1a:L3829F,ORF1a:T4202A,ORF1b:P314L,ORF1b:R1315C,ORF1b:I1566V,ORF1b:T2163I,ORF3a:T223I,ORF6:D61L,ORF9b:P10S,S:T19I,S:A27S,S:G142D,S:V213G,S:G339D,S:S371F,S:S373P,S:S375F,S:T376A,S:D405N,S:R408S,S:K417N,S:N440K,S:S477N,S:T478K,S:E484A,S:Q493R,S:Q498R,S:N501Y,S:Y505H,S:D614G,S:H655Y,S:N679K,S:P681H,S:N764K,S:D796Y,S:Q954H,S:N969K	N:E31-,N:R32-,N:S33-,ORF1a:S3675-,ORF1a:G3676-,ORF1a:F3677-,ORF9b:E27-,ORF9b:N28-,ORF9b:A29-,S:L24-,S:P25-,S:P26-			C11750T|22E&23B,C12473T|24D	C3653T,C7162T,A12869G,C15024T,C23185T,T28271C,-29759A	0	2	7	9	4393-4630	NODE_0000695	C1204A,C3653T,G3720A,C7162T,C9866T,C11750T,C12473T,A12869G,C15024T,C23185T,C25416T,T28271C,C29625T,-29759A	29733	ORF1a:N313K,ORF1a:L1130F,ORF1a:G1152D,ORF1a:L3201F,ORF1a:L3829F,ORF1a:T4202A		BA.2.66	C3653T,C7162T,C11750T,C12473T,A12869G,C15024T,C23185T,T28271C,-29759A	29733	ORF1a:L1130F,ORF1a:L3829F,ORF1a:T4202A		N/A	N/A	N/A	N/A	N/A	N/A	N/A	N/A	N/A	N/A	ORF1a:1377-1455		3000	0	good	238	10	0	good	0	24	8	33.333333	mediocre	16		0	good	0		0		0	0	good		0	0	good	0	NA			NA	NA	F	46	Yes	NA	NA	NA	NA	NA	NA	NA	NA	<30	range	NA	5/8/22	NA	NA	Mexico	Mexico City	Nasopharyngeal swab	NA	NA	NA	Taboada_2023	40-49	NA
OR151987	21L	21L (BA.2)	Omicron	21L	BA.2.40.1	BA.2.40.1	0	good	72	53	0	0	238	0	53	12	0	79	88618	51	29827	0.987827308	FALSE	C241T,T670G,C2790T,C3037T,G4184A,C4321T,C6701T,T8625C,C9344T,A9424G,C9534T,C9866T,C10029T,C10198T,G10447A,C10449A,C12880T,C14408T,C15714T,C16611T,C17410T,A18163G,G19677T,C19955T,A20055G,C21306T,C21618T,G21987A,T22200G,G22578A,C22674T,T22679C,C22686T,A22688G,G22775A,A22786C,A22812C,G22813T,T22882G,G22992A,C22995A,A23013C,A23040G,A23055G,A23063T,T23075C,A23403G,C23525T,T23599G,C23604A,C23854A,G23948T,A24424T,T24469A,C25000T,C25584T,C26060T,C26270T,C26577G,G26709A,C26858T,A27259C,G27382C,A27383T,T27384C,C27807T,A28271T,C28311T,G28881A,G28882A,G28883C,A29510C	11288-11296,21633-21641,28362-28370,29734-29759			E:T9I,M:Q19E,M:A63T,N:P13L,N:R203K,N:G204R,N:S413R,ORF1a:S135R,ORF1a:T842I,ORF1a:G1307S,ORF1a:L2146F,ORF1a:F2787S,ORF1a:L3027F,ORF1a:T3090I,ORF1a:L3201F,ORF1a:T3255I,ORF1a:P3395H,ORF1b:P314L,ORF1b:R1315C,ORF1b:I1566V,ORF1b:Q2070H,ORF1b:T2163I,ORF3a:T223I,ORF6:D61L,ORF9b:P10S,S:T19I,S:A27S,S:G142D,S:V213G,S:G339D,S:S371F,S:S373P,S:S375F,S:T376A,S:D405N,S:R408S,S:K417T,S:N440K,S:S477N,S:T478K,S:E484A,S:Q493R,S:Q498R,S:N501Y,S:Y505H,S:D614G,S:H655Y,S:N679K,S:P681H,S:N764K,S:D796Y,S:Q954H,S:N969K	N:E31-,N:R32-,N:S33-,ORF1a:S3675-,ORF1a:G3676-,ORF1a:F3677-,ORF9b:E27-,ORF9b:N28-,ORF9b:A29-,S:L24-,S:P25-,S:P26-				C6701T,T8625C,C16611T	0	0	3	3	4393-4630	NODE_0000695	C6701T,T8625C,C9866T,C16611T,G19677T,C21306T,A22812C		ORF1a:L2146F,ORF1a:F2787S,ORF1a:L3201F,ORF1b:Q2070H,S:N417T		BA.2.40.1	C6701T,T8625C,C16611T		ORF1a:L2146F,ORF1a:F2787S		N/A	N/A	N/A	N/A	N/A	N/A	N/A	N/A	N/A	N/A	ORF1a:1377-1455		3000	0	good	238	10	0	good	0	24	-5	0	good	3		0	good	0		0		0	0	good		0	0	good	0	NA			NA	NA	F	29	Yes	NA	NA	NA	NA	NA	NA	NA	NA	<30	range	NA	5/8/22	NA	NA	Mexico	Mexico City	Nasopharyngeal swab	NA	NA	NA	Taboada_2023	20-29	NA
OR151988	21L	21L (BA.2)	Omicron	21L	BA.2	BA.2	0.694444	good	73	53	0	0	230	0	55	12	0	77	88622	51	29827	0.98809484	FALSE	C241T,T670G,A1956G,T2145C,C2790T,C3037T,G4184A,C4321T,C7573T,C9344T,A9424G,C9534T,C9866T,C10029T,C10198T,G10447A,C10449A,C12880T,C14216A,C14408T,C15714T,C17410T,A18163G,C19955T,A20055G,C21618T,G21987A,C22088T,T22200G,G22578A,C22674T,T22679C,C22686T,A22688G,G22775A,A22786C,G22813T,T22882G,G22992A,C22995A,A23013C,A23040G,A23055G,A23063T,T23075C,A23403G,C23525T,T23599G,C23604A,C23854A,G23948T,A24424T,T24469A,C25000T,C25584T,C26060T,C26270T,A26275G,C26577G,G26709A,C26858T,A27259C,G27382C,A27383T,T27384C,C27807T,T28142C,A28271T,C28311T,G28881A,G28882A,G28883C,A29510C	11288-11296,21633-21641,28362-28370,29734-29759			E:T9I,E:T11A,M:Q19E,M:A63T,N:P13L,N:R203K,N:G204R,N:S413R,ORF1a:S135R,ORF1a:K564R,ORF1a:V627A,ORF1a:T842I,ORF1a:G1307S,ORF1a:L3027F,ORF1a:T3090I,ORF1a:L3201F,ORF1a:T3255I,ORF1a:P3395H,ORF1b:T250N,ORF1b:P314L,ORF1b:R1315C,ORF1b:I1566V,ORF1b:T2163I,ORF3a:T223I,ORF6:D61L,ORF9b:P10S,S:T19I,S:A27S,S:G142D,S:L176F,S:V213G,S:G339D,S:S371F,S:S373P,S:S375F,S:T376A,S:D405N,S:R408S,S:K417N,S:N440K,S:S477N,S:T478K,S:E484A,S:Q493R,S:Q498R,S:N501Y,S:Y505H,S:D614G,S:H655Y,S:N679K,S:P681H,S:N764K,S:D796Y,S:Q954H,S:N969K	N:E31-,N:R32-,N:S33-,ORF1a:S3675-,ORF1a:G3676-,ORF1a:F3677-,ORF9b:E27-,ORF9b:N28-,ORF9b:A29-,S:L24-,S:P25-,S:P26-			A26275G|23A&23F&23D&23B&22D&22F&23C&23E&23H&rec&23G	A1956G,T2145C,C7573T,C14216A,C22088T,T28142C	0	1	6	7	4398-4627	NODE_0000695	A1956G,T2145C,C7573T,C9866T,C14216A,C22088T,A26275G,T28142C		E:T11A,ORF1a:K564R,ORF1a:V627A,ORF1a:L3201F,ORF1b:T250N,S:L176F		NODE_0000695	A1956G,T2145C,C7573T,C9866T,C14216A,C22088T,A26275G,T28142C		E:T11A,ORF1a:K564R,ORF1a:V627A,ORF1a:L3201F,ORF1b:T250N,S:L176F		N/A	N/A	N/A	N/A	N/A	N/A	N/A	N/A	N/A	N/A	ORF1a:1378-1454		3000	0	good	230	10	0	good	0	24	2	8.333333	good	10		0	good	0		0		0	0	good		0	0	good	0	NA			NA	NA	F	48	Yes	NA	NA	NA	NA	NA	NA	NA	NA	<30	range	NA	5/8/22	NA	NA	Mexico	Mexico City	Nasopharyngeal swab	NA	NA	NA	Taboada_2023	40-49	NA
OR151989	22C	22C (BA.2.12.1)	Omicron	22C	BA.2.12.1	BA.2.12.1	0	good	77	53	0	0	226	0	55	12	0	76	88610	51	29827	0.988228606	FALSE	C241T,T670G,C2790T,C3037T,G4184A,C4321T,C5979T,G8372A,C9344T,A9424G,C9534T,C9866T,C10029T,C10198T,G10447A,C10449A,G11083T,C11674T,C12880T,C14408T,T15009C,C15714T,C17410T,A18163G,C19955T,A20055G,C21618T,C21721T,G21987A,T22200G,G22578A,C22674T,T22679C,C22686T,A22688G,G22775A,A22786C,G22813T,T22882G,T22917A,G22992A,C22995A,A23013C,A23040G,A23055G,A23063T,T23075C,A23403G,C23525T,T23599G,C23604A,C23673T,C23854A,G23948T,A24424T,T24469A,C25000T,C25416T,C25572T,C25584T,C26060T,C26270T,C26577G,G26709A,C26858T,C27012T,A27259C,G27382C,A27383T,T27384C,C27807T,A28271T,C28311T,G28881A,G28882A,G28883C,A29510C	11288-11296,21633-21641,28362-28370,29734-29759			E:T9I,M:Q19E,M:A63T,N:P13L,N:R203K,N:G204R,N:S413R,ORF1a:S135R,ORF1a:T842I,ORF1a:G1307S,ORF1a:S1905F,ORF1a:V2703I,ORF1a:L3027F,ORF1a:T3090I,ORF1a:L3201F,ORF1a:T3255I,ORF1a:P3395H,ORF1a:L3606F,ORF1b:P314L,ORF1b:R1315C,ORF1b:I1566V,ORF1b:T2163I,ORF3a:T223I,ORF6:D61L,ORF9b:P10S,S:T19I,S:A27S,S:G142D,S:V213G,S:G339D,S:S371F,S:S373P,S:S375F,S:T376A,S:D405N,S:R408S,S:K417N,S:N440K,S:L452Q,S:S477N,S:T478K,S:E484A,S:Q493R,S:Q498R,S:N501Y,S:Y505H,S:D614G,S:H655Y,S:N679K,S:P681H,S:S704L,S:N764K,S:D796Y,S:Q954H,S:N969K	N:E31-,N:R32-,N:S33-,ORF1a:S3675-,ORF1a:G3676-,ORF1a:F3677-,ORF9b:E27-,ORF9b:N28-,ORF9b:A29-,S:L24-,S:P25-,S:P26-			C25572T|23F&23H	C5979T,G8372A,G11083T,C27012T	0	1	4	5	4400-4625	NODE_0000738	C5979T,G8372A,G11083T,T15009C,C21721T,C25572T,C27012T		ORF1a:S1905F,ORF1a:V2703I,ORF1a:L3606F		NODE_0000738	C5979T,G8372A,G11083T,T15009C,C21721T,C25572T,C27012T		ORF1a:S1905F,ORF1a:V2703I,ORF1a:L3606F		N/A	N/A	N/A	N/A	N/A	N/A	N/A	N/A	N/A	N/A	ORF1a:1379-1454		3000	0	good	226	10	0	good	0	24	0	0	good	8		0	good	0		0		0	0	good		0	0	good	0	NA			NA	NA	F	26	Yes	NA	NA	NA	NA	NA	NA	NA	NA	<30	range	NA	5/8/22	NA	NA	Mexico	Mexico City	Nasopharyngeal swab	NA	NA	NA	Taboada_2023	20-29	NA
OR151990	22C	22C (BA.2.12.1)	Omicron	22C	BA.2.12.1	BA.2.12.1	0	good	75	53	0	0	228	0	53	12	0	77	88616	51	29827	0.988161723	FALSE	C241T,T670G,C2790T,C3037T,G4184A,C4321T,C8318A,C9344T,A9424G,C9534T,C9866T,C10029T,C10198T,G10447A,C10449A,C11674T,C12880T,C14408T,T15009C,C15714T,C16806T,C17410T,A18163G,C19955T,A20055G,C21618T,C21721T,G21987A,T22200G,G22578A,C22674T,T22679C,C22686T,A22688G,G22775A,A22786C,G22813T,T22882G,T22917A,G22992A,C22995A,A23013C,A23040G,A23055G,A23063T,T23075C,A23403G,C23525T,T23599G,C23604A,C23673T,C23854A,G23948T,A24424T,T24469A,C25000T,T25398C,C25416T,C25584T,C26060T,C26270T,C26577G,G26709A,C26858T,A27259C,G27382C,A27383T,T27384C,C27807T,A28271T,C28311T,G28881A,G28882A,G28883C,A29510C	11288-11296,21633-21641,28362-28370,29734-29759			E:T9I,M:Q19E,M:A63T,N:P13L,N:R203K,N:G204R,N:S413R,ORF1a:S135R,ORF1a:T842I,ORF1a:G1307S,ORF1a:P2685T,ORF1a:L3027F,ORF1a:T3090I,ORF1a:L3201F,ORF1a:T3255I,ORF1a:P3395H,ORF1b:P314L,ORF1b:R1315C,ORF1b:I1566V,ORF1b:T2163I,ORF3a:T223I,ORF6:D61L,ORF9b:P10S,S:T19I,S:A27S,S:G142D,S:V213G,S:G339D,S:S371F,S:S373P,S:S375F,S:T376A,S:D405N,S:R408S,S:K417N,S:N440K,S:L452Q,S:S477N,S:T478K,S:E484A,S:Q493R,S:Q498R,S:N501Y,S:Y505H,S:D614G,S:H655Y,S:N679K,S:P681H,S:S704L,S:N764K,S:D796Y,S:Q954H,S:N969K	N:E31-,N:R32-,N:S33-,ORF1a:S3675-,ORF1a:G3676-,ORF1a:F3677-,ORF9b:E27-,ORF9b:N28-,ORF9b:A29-,S:L24-,S:P25-,S:P26-				C8318A,C16806T,T25398C	0	0	3	3	4398-4625	NODE_0000738	C8318A,T15009C,C16806T,C21721T,T25398C		ORF1a:P2685T		NODE_0000738	C8318A,T15009C,C16806T,C21721T,T25398C		ORF1a:P2685T		N/A	N/A	N/A	N/A	N/A	N/A	N/A	N/A	N/A	N/A	ORF1a:1378-1454		3000	0	good	228	10	0	good	0	24	-5	0	good	3		0	good	0		0		0	0	good		0	0	good	0	NA			NA	NA	M	24	Yes	NA	NA	NA	NA	NA	NA	NA	NA	<30	range	NA	5/8/22	NA	NA	Mexico	Mexico City	Nasopharyngeal swab	NA	NA	NA	Taboada_2023	20-29	NA
OR151991	22A	22A (BA.4)	Omicron	22A	BA.4.1	BA.4.1	0	good	73	68	0	0	244	0	55	17	0	82	88548	51	29827	0.98762666	FALSE	C241T,T670G,C2790T,T2845C,C3037T,G4184A,C4321T,C9344T,A9424G,C9534T,C10029T,C10198T,G10447A,C10449A,G12160A,C12880T,C14408T,C15714T,C17410T,A18163G,C19955T,A20055G,T21570G,C21618T,G21987A,T22200G,G22578A,C22674T,T22679C,C22686T,A22688G,G22775A,A22786C,G22813T,T22882G,T22917G,G22992A,C22995A,A23013C,T23018G,A23055G,A23063T,T23075C,A23403G,C23525T,T23599G,C23604A,C23854A,G23948T,A24424T,T24469A,C25000T,C25262T,C25584T,C26060T,C26270T,C26577G,G26709A,C26858T,A27259C,G27382C,A27383T,T27384C,G27788T,C27807T,A28271T,C28311T,C28724T,G28881A,G28882A,G28883C,C29421T,A29510C	686-694,11288-11296,21633-21641,21765-21770,28362-28370,29734-29759			E:T9I,M:Q19E,M:A63T,N:P13L,N:P151S,N:R203K,N:G204R,N:P383L,N:S413R,ORF1a:S135R,ORF1a:T842I,ORF1a:G1307S,ORF1a:L3027F,ORF1a:T3090I,ORF1a:T3255I,ORF1a:P3395H,ORF1b:P314L,ORF1b:R1315C,ORF1b:I1566V,ORF1b:T2163I,ORF3a:T223I,ORF6:D61L,ORF7b:L11F,ORF9b:P10S,S:V3G,S:T19I,S:A27S,S:G142D,S:V213G,S:G339D,S:S371F,S:S373P,S:S375F,S:T376A,S:D405N,S:R408S,S:K417N,S:N440K,S:L452R,S:S477N,S:T478K,S:E484A,S:F486V,S:Q498R,S:N501Y,S:Y505H,S:D614G,S:H655Y,S:N679K,S:P681H,S:N764K,S:D796Y,S:Q954H,S:N969K,S:L1234F	N:E31-,N:R32-,N:S33-,ORF1a:K141-,ORF1a:S142-,ORF1a:F143-,ORF1a:S3675-,ORF1a:G3676-,ORF1a:F3677-,ORF9b:E27-,ORF9b:N28-,ORF9b:A29-,S:L24-,S:P25-,S:P26-,S:H69-,S:V70-				T2845C,C25262T,C29421T	0	0	3	3	4388-4631	NODE_0000837	T2845C,T21570G,C25262T,G27788T,C29421T	686-694	N:P383L,ORF7b:L11F,S:V3G,S:L1234F	ORF1a:K141-,ORF1a:S142-,ORF1a:F143-	NODE_0000842	T2845C,C25262T,C29421T		N:P383L,S:L1234F		N/A	N/A	N/A	N/A	N/A	N/A	N/A	N/A	N/A	N/A	ORF1a:1375-1456		3000	0	good	244	10	0	good	0	24	-5	0	good	3		0	good	0		0		0	0	good		0	0	good	0	NA			NA	NA	F	27	Yes	NA	NA	NA	NA	NA	NA	NA	NA	<30	range	NA	5/8/22	NA	NA	Mexico	Mexico City	Nasopharyngeal swab	NA	NA	NA	Taboada_2023	20-29	NA
OR151992	21L	21L (BA.2)	Omicron	21L	BA.2	BA.2	0	good	68	53	0	0	146	0	51	12	0	51	88726	51	29827	0.990903923	FALSE	C241T,T670G,C2790T,C3037T,C3743T,G4184A,C4321T,T7984C,C9344T,A9424G,C9534T,C9866T,C10029T,C10198T,G10447A,C10449A,C12880T,C14408T,C15714T,C17410T,A18163G,C19955T,A20055G,C21618T,G21987A,T22200G,G22578A,C22674T,T22679C,C22686T,A22688G,G22775A,A22786C,G22813T,T22882G,G22992A,C22995A,A23013C,A23040G,A23055G,A23063T,T23075C,A23403G,C23525T,T23599G,C23604A,C23854A,G23948T,A24424T,T24469A,C25000T,C25584T,C26060T,C26270T,C26577G,G26709A,C26858T,A27259C,G27382C,A27383T,T27384C,C27807T,A28271T,C28311T,G28881A,G28882A,G28883C,A29510C	11288-11296,21633-21641,28362-28370,29734-29759			E:T9I,M:Q19E,M:A63T,N:P13L,N:R203K,N:G204R,N:S413R,ORF1a:S135R,ORF1a:T842I,ORF1a:H1160Y,ORF1a:G1307S,ORF1a:L3027F,ORF1a:T3090I,ORF1a:L3201F,ORF1a:T3255I,ORF1a:P3395H,ORF1b:P314L,ORF1b:R1315C,ORF1b:I1566V,ORF1b:T2163I,ORF3a:T223I,ORF6:D61L,ORF9b:P10S,S:T19I,S:A27S,S:G142D,S:V213G,S:G339D,S:S371F,S:S373P,S:S375F,S:T376A,S:D405N,S:R408S,S:K417N,S:N440K,S:S477N,S:T478K,S:E484A,S:Q493R,S:Q498R,S:N501Y,S:Y505H,S:D614G,S:H655Y,S:N679K,S:P681H,S:N764K,S:D796Y,S:Q954H,S:N969K	N:E31-,N:R32-,N:S33-,ORF1a:S3675-,ORF1a:G3676-,ORF1a:F3677-,ORF9b:E27-,ORF9b:N28-,ORF9b:A29-,S:L24-,S:P25-,S:P26-				C3743T,T7984C	0	0	2	2	4401-4463,4473-4510,4520-4533,4555-4579,4614-4619	NODE_0000695	C3743T,T7984C,C9866T		ORF1a:H1160Y,ORF1a:L3201F		NODE_0000695	C3743T,T7984C,C9866T		ORF1a:H1160Y,ORF1a:L3201F		N/A	N/A	N/A	N/A	N/A	N/A	N/A	N/A	N/A	N/A	ORF1a:1379-1400,ORF1a:1403-1415,ORF1a:1419-1423,ORF1a:1431-1438,ORF1a:1450-1452		3000	0	good	146	10	0	good	0	24	-6	0	good	2		0	good	0		0		0	0	good		0	0	good	0	NA			NA	NA	M	22	Yes	NA	NA	NA	NA	NA	NA	NA	NA	<30	range	NA	5/8/22	NA	NA	Mexico	Mexico City	Nasopharyngeal swab	NA	NA	NA	Taboada_2023	20-29	NA
OR151993	22B	22B (BA.5)	Omicron	22B	BA.5.1.25	BA.5.1.25	0	good	69	59	0	0	244	0	52	14	0	82	88598	51	29827	0.98762666	FALSE	C241T,T670G,C2790T,C3037T,G4184A,C4321T,C9344T,A9424G,C9534T,C10029T,C10198T,G10447A,C10449A,C11494T,G12160A,C12880T,C14408T,C15714T,C17410T,A18163G,C19955T,A20055G,C21575T,C21618T,G21987A,T22200G,G22578A,C22674T,T22679C,C22686T,A22688G,G22775A,A22786C,G22813T,T22882G,T22917G,G22992A,C22995A,A23013C,T23018G,A23055G,A23063T,T23075C,A23403G,C23525T,T23599G,C23604A,C23854A,G23948T,A24424T,T24469A,C25000T,C25584T,C26060T,C26270T,G26529A,C26577G,G26709A,T27438C,C27807T,C27879T,C27889T,A28271T,C28311T,G28881A,G28882A,G28883C,A29510C,C29666T	11288-11296,21633-21641,21765-21770,28362-28370,29734-29759			E:T9I,M:D3N,M:Q19E,M:A63T,N:P13L,N:R203K,N:G204R,N:S413R,ORF1a:S135R,ORF1a:T842I,ORF1a:G1307S,ORF1a:L3027F,ORF1a:T3090I,ORF1a:T3255I,ORF1a:P3395H,ORF1b:P314L,ORF1b:R1315C,ORF1b:I1566V,ORF1b:T2163I,ORF3a:T223I,ORF7b:H42Y,ORF9b:P10S,S:L5F,S:T19I,S:A27S,S:G142D,S:V213G,S:G339D,S:S371F,S:S373P,S:S375F,S:T376A,S:D405N,S:R408S,S:K417N,S:N440K,S:L452R,S:S477N,S:T478K,S:E484A,S:F486V,S:Q498R,S:N501Y,S:Y505H,S:D614G,S:H655Y,S:N679K,S:P681H,S:N764K,S:D796Y,S:Q954H,S:N969K	N:E31-,N:R32-,N:S33-,ORF1a:S3675-,ORF1a:G3676-,ORF1a:F3677-,ORF9b:E27-,ORF9b:N28-,ORF9b:A29-,S:L24-,S:P25-,S:P26-,S:H69-,S:V70-			C21575T|21F		0	1	0	1	4387-4630	NODE_0000846	C11494T,C21575T,T27438C,C27879T,C29666T		ORF7b:H42Y,S:L5F		internal_2d50	C21575T		S:L5F		N/A	N/A	N/A	N/A	N/A	N/A	N/A	N/A	N/A	N/A	ORF1a:1374-1455		3000	0	good	244	10	0	good	0	24	-4	0	good	4		0	good	0		0		0	0	good		0	0	good	0	NA			NA	NA	M	44	Yes	NA	NA	NA	NA	NA	NA	NA	NA	<30	range	NA	5/9/22	NA	NA	Mexico	Mexico City	Nasopharyngeal swab	NA	NA	NA	Taboada_2023	40-49	NA
OR151994	22A	22A (BA.4)	Omicron	22A	BA.4.1	BA.4.1	0	good	70	68	0	0	0	0	53	17	0	0	88804	51	29827	0.995786376	FALSE	C241T,T670G,C2790T,C3037T,G4184A,C4321T,C9344T,A9424G,C9534T,C10029T,C10198T,G10447A,C10449A,G12160A,C12880T,C14408T,C15714T,C17410T,A18163G,C19955T,A20055G,T21570G,C21618T,G21987A,T22200G,G22578A,C22674T,T22679C,C22686T,A22688G,G22775A,A22786C,G22813T,T22882G,T22917G,G22992A,C22995A,A23013C,T23018G,A23055G,A23063T,T23075C,A23403G,C23525T,T23599G,C23604A,C23854A,G23948T,A24424T,T24469A,C25000T,C25584T,C26060T,C26270T,C26577G,G26709A,C26858T,A27259C,G27382C,A27383T,T27384C,G27788T,C27807T,A28271T,C28311T,C28724T,G28881A,G28882A,G28883C,A29510C	686-694,11288-11296,21633-21641,21765-21770,28362-28370,29734-29759			E:T9I,M:Q19E,M:A63T,N:P13L,N:P151S,N:R203K,N:G204R,N:S413R,ORF1a:S135R,ORF1a:T842I,ORF1a:G1307S,ORF1a:L3027F,ORF1a:T3090I,ORF1a:T3255I,ORF1a:P3395H,ORF1b:P314L,ORF1b:R1315C,ORF1b:I1566V,ORF1b:T2163I,ORF3a:T223I,ORF6:D61L,ORF7b:L11F,ORF9b:P10S,S:V3G,S:T19I,S:A27S,S:G142D,S:V213G,S:G339D,S:S371F,S:S373P,S:S375F,S:T376A,S:D405N,S:R408S,S:K417N,S:N440K,S:L452R,S:S477N,S:T478K,S:E484A,S:F486V,S:Q498R,S:N501Y,S:Y505H,S:D614G,S:H655Y,S:N679K,S:P681H,S:N764K,S:D796Y,S:Q954H,S:N969K	N:E31-,N:R32-,N:S33-,ORF1a:K141-,ORF1a:S142-,ORF1a:F143-,ORF1a:S3675-,ORF1a:G3676-,ORF1a:F3677-,ORF9b:E27-,ORF9b:N28-,ORF9b:A29-,S:L24-,S:P25-,S:P26-,S:H69-,S:V70-					0	0	0	0		NODE_0000837	T21570G,G27788T	686-694	ORF7b:L11F,S:V3G	ORF1a:K141-,ORF1a:S142-,ORF1a:F143-	NODE_0000842					N/A	N/A	N/A	N/A	N/A	N/A	N/A	N/A	N/A	N/A			3000	0	good	0	10	0	good	0	24	-8	0	good	0		0	good	0		0		0	0	good		0	0	good	0	NA			NA	NA	F	26	Yes	NA	NA	NA	NA	NA	NA	NA	NA	<30	range	NA	5/8/22	NA	NA	Mexico	Mexico City	Nasopharyngeal swab	NA	NA	NA	Taboada_2023	20-29	NA
OR151995	22C	22C (BA.2.12.1)	Omicron	22C	BA.2.12.1	BA.2.12.1	0	good	76	53	0	0	0	0	54	12	0	0	88840	51	29827	0.995786376	FALSE	T202G,C241T,T670G,C2790T,C3037T,G4184A,C4321T,C8991T,C9344T,A9424G,C9534T,C9866T,C10029T,C10198T,G10447A,C10449A,C11674T,C12880T,C14408T,T15009C,C15714T,C17410T,A18163G,C19955T,A20055G,C21618T,C21721T,G21987A,T22200G,G22578A,C22674T,T22679C,C22686T,A22688G,G22775A,A22786C,G22813T,T22882G,T22917A,G22992A,C22995A,A23013C,A23040G,A23055G,A23063T,T23075C,A23403G,C23525T,T23599G,C23604A,C23673T,C23854A,G23948T,A24424T,T24469A,C25000T,C25416T,C25584T,C26060T,C26270T,C26577G,G26709A,C26858T,A27259C,G27382C,A27383T,T27384C,C27807T,A28271T,C28311T,C28441T,G28881A,G28882A,G28883C,A29510C,G29703T	11288-11296,21633-21641,28362-28370,29734-29759			E:T9I,M:Q19E,M:A63T,N:P13L,N:R203K,N:G204R,N:S413R,ORF1a:S135R,ORF1a:T842I,ORF1a:G1307S,ORF1a:A2909V,ORF1a:L3027F,ORF1a:T3090I,ORF1a:L3201F,ORF1a:T3255I,ORF1a:P3395H,ORF1b:P314L,ORF1b:R1315C,ORF1b:I1566V,ORF1b:T2163I,ORF3a:T223I,ORF6:D61L,ORF9b:P10S,ORF9b:S53L,S:T19I,S:A27S,S:G142D,S:V213G,S:G339D,S:S371F,S:S373P,S:S375F,S:T376A,S:D405N,S:R408S,S:K417N,S:N440K,S:L452Q,S:S477N,S:T478K,S:E484A,S:Q493R,S:Q498R,S:N501Y,S:Y505H,S:D614G,S:H655Y,S:N679K,S:P681H,S:S704L,S:N764K,S:D796Y,S:Q954H,S:N969K	N:E31-,N:R32-,N:S33-,ORF1a:S3675-,ORF1a:G3676-,ORF1a:F3677-,ORF9b:E27-,ORF9b:N28-,ORF9b:A29-,S:L24-,S:P25-,S:P26-				T202G,C8991T,C28441T,G29703T	0	0	4	4		NODE_0000738	T202G,C8991T,T15009C,C21721T,C28441T,G29703T		ORF1a:A2909V,ORF9b:S53L		NODE_0000738	T202G,C8991T,T15009C,C21721T,C28441T,G29703T		ORF1a:A2909V,ORF9b:S53L		N/A	N/A	N/A	N/A	N/A	N/A	N/A	N/A	N/A	N/A			3000	0	good	0	10	0	good	0	24	-4	0	good	4		0	good	0		0		0	0	good		0	0	good	0	NA			NA	NA	M	59	Yes	NA	NA	NA	NA	NA	NA	NA	NA	<30	range	NA	5/9/22	NA	NA	Mexico	Mexico City	Nasopharyngeal swab	NA	NA	NA	Taboada_2023	50-59	NA
OR151996	21L	21L (BA.2)	Omicron	21L	BA.2.9	BA.2.9	0	good	72	53	0	0	16	0	52	12	0	6	88840	51	29827	0.995251313	FALSE	C241T,T670G,C2790T,C3037T,G4184A,C4321T,T6508C,G7756T,C9344T,A9424G,C9534T,C9866T,C10029T,C10198T,G10447A,C10449A,C12880T,C14408T,C15714T,C17410T,A18163G,C19955T,A20055G,C21618T,G21987A,T22200G,G22578A,C22674T,T22679C,C22686T,A22688G,G22775A,A22786C,C22792T,G22813T,T22882G,G22992A,C22995A,A23013C,A23040G,A23055G,A23063T,T23075C,A23403G,C23525T,T23599G,C23604A,C23854A,G23948T,A24424T,A24433G,T24469A,C25000T,G25252T,C25584T,C25624T,C26060T,C26270T,C26577G,G26709A,C26858T,A27259C,G27382C,A27383T,T27384C,C27807T,A28271T,C28311T,G28881A,G28882A,G28883C,A29510C	11288-11296,21633-21641,28362-28370,29734-29759			E:T9I,M:Q19E,M:A63T,N:P13L,N:R203K,N:G204R,N:S413R,ORF1a:S135R,ORF1a:T842I,ORF1a:G1307S,ORF1a:K2497N,ORF1a:L3027F,ORF1a:T3090I,ORF1a:L3201F,ORF1a:T3255I,ORF1a:P3395H,ORF1b:P314L,ORF1b:R1315C,ORF1b:I1566V,ORF1b:T2163I,ORF3a:H78Y,ORF3a:T223I,ORF6:D61L,ORF9b:P10S,S:T19I,S:A27S,S:G142D,S:V213G,S:G339D,S:S371F,S:S373P,S:S375F,S:T376A,S:D405N,S:R408S,S:K417N,S:N440K,S:S477N,S:T478K,S:E484A,S:Q493R,S:Q498R,S:N501Y,S:Y505H,S:D614G,S:H655Y,S:N679K,S:P681H,S:N764K,S:D796Y,S:Q954H,S:N969K	N:E31-,N:R32-,N:S33-,ORF1a:S3675-,ORF1a:G3676-,ORF1a:F3677-,ORF9b:E27-,ORF9b:N28-,ORF9b:A29-,S:L24-,S:P25-,S:P26-				T6508C,G7756T,A24433G,G25252T	0	0	4	4	22637-22651,22748	NODE_0000695	T6508C,G7756T,C9866T,C22792T,A24433G,G25252T,C25624T		ORF1a:K2497N,ORF1a:L3201F,ORF3a:H78Y		NODE_0000710	T6508C,G7756T,A24433G,G25252T		ORF1a:K2497N		N/A	N/A	N/A	N/A	N/A	N/A	N/A	N/A	N/A	N/A	S:359-363,S:396		3000	0	good	16	10	0	good	0	24	-4	0	good	4		0	good	0		0		0	0	good		0	0	good	0	NA			NA	NA	F	77	Yes	NA	NA	NA	NA	NA	NA	NA	NA	<30	range	NA	5/9/22	NA	NA	Mexico	State of Mexico	Nasopharyngeal swab	NA	NA	NA	Taboada_2023	70-79	NA
OR151997	22C	22C (BA.2.12.1)	Omicron	22C	BA.2.12.1	BA.2.12.1	0.694444	good	75	53	0	0	0	0	53	12	0	0	88844	51	29827	0.995786376	FALSE	C241T,T670G,C2790T,C3037T,T3226C,G4184A,C4321T,C9344T,C9534T,C9866T,C10029T,C10198T,G10447A,C10449A,C11674T,C12880T,C14408T,T15009C,C15714T,C17410T,A18163G,C19955T,A20055G,C21618T,C21721T,G21987A,T22054G,T22200G,G22578A,C22674T,T22679C,C22686T,A22688G,G22775A,A22786C,G22813T,T22882G,T22917A,G22992A,C22995A,A23013C,A23040G,A23055G,A23063T,T23075C,A23403G,C23525T,T23599G,C23604A,C23673T,C23854A,G23948T,A24424T,T24469A,C25000T,C25416T,C25584T,C26060T,C26270T,C26577G,G26709A,C26858T,A27259C,G27382C,A27383T,T27384C,C27741T,C27807T,G28001T,A28271T,C28311T,G28881A,G28882A,G28883C,A29510C	11288-11296,21633-21641,28362-28370,29734-29759			E:T9I,M:Q19E,M:A63T,N:P13L,N:R203K,N:G204R,N:S413R,ORF1a:S135R,ORF1a:T842I,ORF1a:G1307S,ORF1a:L3027F,ORF1a:T3090I,ORF1a:L3201F,ORF1a:T3255I,ORF1a:P3395H,ORF1b:P314L,ORF1b:R1315C,ORF1b:I1566V,ORF1b:T2163I,ORF3a:T223I,ORF6:D61L,ORF9b:P10S,S:T19I,S:A27S,S:G142D,S:N164K,S:V213G,S:G339D,S:S371F,S:S373P,S:S375F,S:T376A,S:D405N,S:R408S,S:K417N,S:N440K,S:L452Q,S:S477N,S:T478K,S:E484A,S:Q493R,S:Q498R,S:N501Y,S:Y505H,S:D614G,S:H655Y,S:N679K,S:P681H,S:S704L,S:N764K,S:D796Y,S:Q954H,S:N969K	N:E31-,N:R32-,N:S33-,ORF1a:S3675-,ORF1a:G3676-,ORF1a:F3677-,ORF9b:E27-,ORF9b:N28-,ORF9b:A29-,S:L24-,S:P25-,S:P26-		G9424A		T3226C,T22054G,C27741T,G28001T	1	0	4	5		NODE_0000738	T3226C,G9424A,T15009C,C21721T,T22054G,C27741T,G28001T		S:N164K		NODE_0000738	T3226C,G9424A,T15009C,C21721T,T22054G,C27741T,G28001T		S:N164K		N/A	N/A	N/A	N/A	N/A	N/A	N/A	N/A	N/A	N/A			3000	0	good	0	10	0	good	0	24	2	8.333333	good	10		0	good	0		0		0	0	good		0	0	good	0	NA			NA	NA	M	29	Yes	NA	NA	NA	NA	NA	NA	NA	NA	<30	range	NA	5/9/22	NA	NA	Mexico	Mexico City	Nasopharyngeal swab	NA	NA	NA	Taboada_2023	20-29	NA
OR151998	22C	22C (BA.2.12.1)	Omicron	22C	BA.2.12.1	BA.2.12.1	0	good	73	53	0	0	0	0	52	12	0	0	88852	51	29827	0.995786376	FALSE	C241T,T670G,C2790T,C3037T,G4184A,C4321T,C9344T,A9424G,C9534T,C9866T,C10029T,C10198T,G10447A,C10449A,C11674T,C12880T,C14408T,T15009C,C15714T,C17410T,A18163G,C19955T,A20055G,C21618T,C21721T,G21987A,T22200G,G22578A,C22674T,T22679C,C22686T,A22688G,G22775A,A22786C,G22813T,T22882G,T22917A,G22992A,C22995A,A23013C,A23040G,A23055G,A23063T,T23075C,A23403G,C23525T,T23599G,T23602C,C23604A,C23673T,C23854A,G23948T,A24424T,T24469A,C25000T,C25416T,C25584T,C26060T,C26270T,C26577G,G26709A,C26858T,A27259C,G27382C,A27383T,T27384C,C27807T,A28271T,C28311T,G28881A,G28882A,G28883C,A29510C	11288-11296,21633-21641,28362-28370,29734-29759			E:T9I,M:Q19E,M:A63T,N:P13L,N:R203K,N:G204R,N:S413R,ORF1a:S135R,ORF1a:T842I,ORF1a:G1307S,ORF1a:L3027F,ORF1a:T3090I,ORF1a:L3201F,ORF1a:T3255I,ORF1a:P3395H,ORF1b:P314L,ORF1b:R1315C,ORF1b:I1566V,ORF1b:T2163I,ORF3a:T223I,ORF6:D61L,ORF9b:P10S,S:T19I,S:A27S,S:G142D,S:V213G,S:G339D,S:S371F,S:S373P,S:S375F,S:T376A,S:D405N,S:R408S,S:K417N,S:N440K,S:L452Q,S:S477N,S:T478K,S:E484A,S:Q493R,S:Q498R,S:N501Y,S:Y505H,S:D614G,S:H655Y,S:N679K,S:P681H,S:S704L,S:N764K,S:D796Y,S:Q954H,S:N969K	N:E31-,N:R32-,N:S33-,ORF1a:S3675-,ORF1a:G3676-,ORF1a:F3677-,ORF9b:E27-,ORF9b:N28-,ORF9b:A29-,S:L24-,S:P25-,S:P26-				T23602C	0	0	1	1		NODE_0000738	T15009C,C21721T,T23602C				NODE_0000738	T15009C,C21721T,T23602C				N/A	N/A	N/A	N/A	N/A	N/A	N/A	N/A	N/A	N/A			3000	0	good	0	10	0	good	0	24	-7	0	good	1		0	good	0		0		0	0	good		0	0	good	0	NA			NA	NA	M	66	Yes	NA	NA	NA	NA	NA	NA	NA	NA	<30	range	NA	5/9/22	NA	NA	Mexico	Mexico City	Nasopharyngeal swab	NA	NA	NA	Taboada_2023	60-69	NA
OR151999	21L	21L (BA.2)	Omicron	21L	BA.2	BA.2	0	good	70	53	0	0	0	0	53	12	0	0	88864	51	29827	0.995786376	FALSE	C241T,T670G,C1009T,C1884T,C2135T,C2790T,C3037T,G4184A,C4321T,C9344T,A9424G,C9534T,C9866T,C10029T,C10198T,G10447A,C10449A,C12880T,C14408T,C15714T,C16289T,C17410T,A18163G,C19955T,A20055G,C21618T,G21987A,T22200G,G22578A,C22674T,T22679C,C22686T,A22688G,G22775A,A22786C,G22813T,T22882G,G22992A,C22995A,A23013C,A23040G,A23055G,A23063T,T23075C,A23403G,C23525T,T23599G,C23604A,C23854A,G23948T,A24424T,T24469A,C25000T,C25584T,C26060T,C26270T,C26577G,G26709A,C26858T,A27259C,G27382C,A27383T,T27384C,C27807T,A28271T,C28311T,G28881A,G28882A,G28883C,A29510C	11288-11296,21633-21641,28362-28370,29734-29759			E:T9I,M:Q19E,M:A63T,N:P13L,N:R203K,N:G204R,N:S413R,ORF1a:S135R,ORF1a:A540V,ORF1a:L624F,ORF1a:T842I,ORF1a:G1307S,ORF1a:L3027F,ORF1a:T3090I,ORF1a:L3201F,ORF1a:T3255I,ORF1a:P3395H,ORF1b:P314L,ORF1b:A941V,ORF1b:R1315C,ORF1b:I1566V,ORF1b:T2163I,ORF3a:T223I,ORF6:D61L,ORF9b:P10S,S:T19I,S:A27S,S:G142D,S:V213G,S:G339D,S:S371F,S:S373P,S:S375F,S:T376A,S:D405N,S:R408S,S:K417N,S:N440K,S:S477N,S:T478K,S:E484A,S:Q493R,S:Q498R,S:N501Y,S:Y505H,S:D614G,S:H655Y,S:N679K,S:P681H,S:N764K,S:D796Y,S:Q954H,S:N969K	N:E31-,N:R32-,N:S33-,ORF1a:S3675-,ORF1a:G3676-,ORF1a:F3677-,ORF9b:E27-,ORF9b:N28-,ORF9b:A29-,S:L24-,S:P25-,S:P26-				C1009T,C1884T,C2135T,C16289T	0	0	4	4		NODE_0000695	C1009T,C1884T,C2135T,C9866T,C16289T		ORF1a:A540V,ORF1a:L624F,ORF1a:L3201F,ORF1b:A941V		NODE_0000695	C1009T,C1884T,C2135T,C9866T,C16289T		ORF1a:A540V,ORF1a:L624F,ORF1a:L3201F,ORF1b:A941V		N/A	N/A	N/A	N/A	N/A	N/A	N/A	N/A	N/A	N/A			3000	0	good	0	10	0	good	0	24	-4	0	good	4		0	good	0		0		0	0	good		0	0	good	0	NA			NA	NA	F	31	Yes	NA	NA	NA	NA	NA	NA	NA	NA	<30	range	NA	5/10/22	NA	NA	Mexico	Mexico City	Nasopharyngeal swab	NA	NA	NA	Taboada_2023	30-39	NA
OR152000	22C	22C (BA.2.12.1)	Omicron	22C	BA.2.12.1	BA.2.12.1	1.03738	good	73	27	0	0	575	0	51	12	0	194	87365	75	29519	0.965454971	FALSE	C241T,T670G,C2790T,C3037T,C3457T,G4184A,C4321T,C9534T,C9866T,C10029T,C10198T,G10447A,C10449A,C11674T,C12880T,C14408T,T15009C,C15714T,A17337C,C17410T,A18163G,C19955T,A20055G,C21618T,C21721T,G21987A,T22200G,G22578A,C22674T,T22679C,C22686T,A22688G,G22775A,A22786C,G22813T,T22882G,T22917A,G22992A,C22995A,A23013C,A23040G,A23055G,A23063T,T23075C,A23403G,C23525T,T23599G,C23604A,C23673T,C23854A,G23948T,A24424T,T24469A,C25000T,C25416T,C25584T,C26060T,C26270T,C26577G,G26709A,C26858T,A27259C,G27382C,A27383T,T27384C,C27807T,A28271T,C28311T,G28881A,G28882A,G28883C,G29179T,A29510C	11288-11296,21633-21641,28362-28370			E:T9I,M:Q19E,M:A63T,N:P13L,N:R203K,N:G204R,N:S413R,ORF1a:S135R,ORF1a:T842I,ORF1a:G1307S,ORF1a:T3090I,ORF1a:L3201F,ORF1a:T3255I,ORF1a:P3395H,ORF1b:P314L,ORF1b:R1315C,ORF1b:I1566V,ORF1b:T2163I,ORF3a:T223I,ORF6:D61L,ORF9b:P10S,S:T19I,S:A27S,S:G142D,S:V213G,S:G339D,S:S371F,S:S373P,S:S375F,S:T376A,S:D405N,S:R408S,S:K417N,S:N440K,S:L452Q,S:S477N,S:T478K,S:E484A,S:Q493R,S:Q498R,S:N501Y,S:Y505H,S:D614G,S:H655Y,S:N679K,S:P681H,S:S704L,S:N764K,S:D796Y,S:Q954H,S:N969K	N:E31-,N:R32-,N:S33-,ORF1a:S3675-,ORF1a:G3676-,ORF1a:F3677-,ORF9b:E27-,ORF9b:N28-,ORF9b:A29-,S:L24-,S:P25-,S:P26-			C3457T|21B	A17337C,G29179T	0	1	2	3	4383-4631,9307-9478,16249-16382,21922-21941	NODE_0000738	C3457T,T15009C,A17337C,C21721T,G29179T				NODE_0000738	C3457T,T15009C,A17337C,C21721T,G29179T				N/A	N/A	N/A	N/A	N/A	N/A	N/A	N/A	N/A	N/A	ORF1a:1373-1456,ORF1a:3014-3071,ORF1b:928-972,S:121-127		3000	10.185185	good	575	10	0	good	0	24	-2	0	good	6		0	good	0		0		0	0	good		0	0	good	0	NA			NA	NA	F	51	Yes	NA	NA	NA	NA	NA	NA	NA	NA	<30	range	NA	5/10/22	NA	NA	Mexico	Mexico City	Nasopharyngeal swab	NA	NA	NA	Taboada_2023	50-59	NA
OR152001	22C	22C (BA.2.12.1)	Omicron	22C	BA.2.12.1	BA.2.12.1	1.5625	good	76	53	0	0	0	0	53	12	0	0	88840	51	29827	0.995786376	FALSE	C241T,T670G,C2790T,C3037T,T3226C,G4184A,C4321T,C9344T,C9534T,C9866T,C10029T,C10198T,G10447A,C10449A,C11674T,C12880T,C14408T,T15009C,C15714T,C17410T,A18163G,C19955T,A20055G,C21618T,C21721T,G21987A,T22054G,T22200G,G22578A,C22674T,T22679C,C22686T,A22688G,G22775A,A22786C,G22813T,T22882G,T22917A,G22992A,C22995A,A23013C,A23040G,A23055G,A23063T,T23075C,A23403G,C23525T,T23599G,C23604A,C23673T,C23854A,G23948T,A24424T,T24469A,C25000T,C25276T,C25416T,C25584T,C26060T,C26270T,C26577G,G26709A,C26858T,A27259C,G27382C,A27383T,T27384C,C27741T,C27807T,G28001T,A28271T,C28311T,G28881A,G28882A,G28883C,A29510C	11288-11296,21633-21641,28362-28370,29734-29759			E:T9I,M:Q19E,M:A63T,N:P13L,N:R203K,N:G204R,N:S413R,ORF1a:S135R,ORF1a:T842I,ORF1a:G1307S,ORF1a:L3027F,ORF1a:T3090I,ORF1a:L3201F,ORF1a:T3255I,ORF1a:P3395H,ORF1b:P314L,ORF1b:R1315C,ORF1b:I1566V,ORF1b:T2163I,ORF3a:T223I,ORF6:D61L,ORF9b:P10S,S:T19I,S:A27S,S:G142D,S:N164K,S:V213G,S:G339D,S:S371F,S:S373P,S:S375F,S:T376A,S:D405N,S:R408S,S:K417N,S:N440K,S:L452Q,S:S477N,S:T478K,S:E484A,S:Q493R,S:Q498R,S:N501Y,S:Y505H,S:D614G,S:H655Y,S:N679K,S:P681H,S:S704L,S:N764K,S:D796Y,S:Q954H,S:N969K	N:E31-,N:R32-,N:S33-,ORF1a:S3675-,ORF1a:G3676-,ORF1a:F3677-,ORF9b:E27-,ORF9b:N28-,ORF9b:A29-,S:L24-,S:P25-,S:P26-		G9424A		T3226C,T22054G,C25276T,C27741T,G28001T	1	0	5	6		NODE_0000738	T3226C,G9424A,T15009C,C21721T,T22054G,C25276T,C27741T,G28001T		S:N164K		NODE_0000738	T3226C,G9424A,T15009C,C21721T,T22054G,C25276T,C27741T,G28001T		S:N164K		N/A	N/A	N/A	N/A	N/A	N/A	N/A	N/A	N/A	N/A			3000	0	good	0	10	0	good	0	24	3	12.5	good	11		0	good	0		0		0	0	good		0	0	good	0	NA			NA	NA	M	27	Yes	NA	NA	NA	NA	NA	NA	NA	NA	<30	range	NA	5/10/22	NA	NA	Mexico	Mexico City	Nasopharyngeal swab	NA	NA	NA	Taboada_2023	20-29	NA
OR152002	22C	22C (BA.2.12.1)	Omicron	22C	BA.2.12.1	BA.2.12.1	0.173611	good	74	53	0	0	0	0	52	12	0	0	88848	51	29827	0.995786376	FALSE	C241T,T670G,C2790T,C3037T,G4184A,C4321T,A4645G,T7082G,C9344T,A9424G,C9534T,C9866T,C10029T,C10198T,G10447A,C10449A,C11674T,C12880T,C14408T,T15009C,C15714T,G16206A,C17410T,A18163G,C19955T,A20055G,C21618T,C21721T,G21987A,T22200G,G22578A,C22674T,T22679C,C22686T,A22688G,G22775A,G22813T,T22882G,T22917A,G22992A,C22995A,A23013C,A23040G,A23055G,A23063T,T23075C,A23403G,C23525T,T23599G,C23604A,C23673T,C23854A,G23948T,A24424T,T24469A,C25000T,C25416T,C25584T,C26060T,C26270T,C26577G,G26709A,C26858T,A27259C,G27382C,A27383T,T27384C,C27807T,A28271T,C28311T,G28881A,G28882A,G28883C,A29510C	11288-11296,21633-21641,28362-28370,29734-29759			E:T9I,M:Q19E,M:A63T,N:P13L,N:R203K,N:G204R,N:S413R,ORF1a:S135R,ORF1a:T842I,ORF1a:G1307S,ORF1a:S2273A,ORF1a:L3027F,ORF1a:T3090I,ORF1a:L3201F,ORF1a:T3255I,ORF1a:P3395H,ORF1b:P314L,ORF1b:R1315C,ORF1b:I1566V,ORF1b:T2163I,ORF3a:T223I,ORF6:D61L,ORF9b:P10S,S:T19I,S:A27S,S:G142D,S:V213G,S:G339D,S:S371F,S:S373P,S:S375F,S:T376A,S:D405N,S:K417N,S:N440K,S:L452Q,S:S477N,S:T478K,S:E484A,S:Q493R,S:Q498R,S:N501Y,S:Y505H,S:D614G,S:H655Y,S:N679K,S:P681H,S:S704L,S:N764K,S:D796Y,S:Q954H,S:N969K	N:E31-,N:R32-,N:S33-,ORF1a:S3675-,ORF1a:G3676-,ORF1a:F3677-,ORF9b:E27-,ORF9b:N28-,ORF9b:A29-,S:L24-,S:P25-,S:P26-		C22786A		A4645G,T7082G,G16206A	1	0	3	4		NODE_0000738	A4645G,T7082G,T15009C,G16206A,C21721T,C22786A		ORF1a:S2273A,S:S408R		NODE_0000738	A4645G,T7082G,T15009C,G16206A,C21721T,C22786A		ORF1a:S2273A,S:S408R		N/A	N/A	N/A	N/A	N/A	N/A	N/A	N/A	N/A	N/A			3000	0	good	0	10	0	good	0	24	1	4.166667	good	9		0	good	0		0		0	0	good		0	0	good	0	NA			NA	NA	M	49	Yes	NA	NA	NA	NA	NA	NA	NA	NA	<30	range	NA	5/11/22	NA	NA	Mexico	Mexico City	Nasopharyngeal swab	NA	NA	NA	Taboada_2023	40-49	NA
OR152003	21L	21L (BA.2)	Omicron	21L	BA.2.40.1	BA.2.40.1	0	good	72	53	0	0	0	0	53	12	0	0	88856	51	29827	0.995786376	FALSE	C241T,T670G,C2790T,C3037T,G4184A,C4321T,C6701T,T8625C,C9344T,A9424G,C9534T,C9866T,C10029T,C10198T,G10447A,C10449A,C12880T,C14408T,C15714T,C16611T,C17410T,A18163G,G19677T,C19955T,A20055G,C21306T,C21618T,G21987A,T22200G,G22578A,C22674T,T22679C,C22686T,A22688G,G22775A,A22786C,A22812C,G22813T,T22882G,G22992A,C22995A,A23013C,A23040G,A23055G,A23063T,T23075C,A23403G,C23525T,T23599G,C23604A,C23854A,G23948T,A24424T,T24469A,C25000T,C25584T,C26060T,C26270T,C26577G,G26709A,C26858T,A27259C,G27382C,A27383T,T27384C,C27807T,A28271T,C28311T,G28881A,G28882A,G28883C,A29510C	11288-11296,21633-21641,28362-28370,29734-29759			E:T9I,M:Q19E,M:A63T,N:P13L,N:R203K,N:G204R,N:S413R,ORF1a:S135R,ORF1a:T842I,ORF1a:G1307S,ORF1a:L2146F,ORF1a:F2787S,ORF1a:L3027F,ORF1a:T3090I,ORF1a:L3201F,ORF1a:T3255I,ORF1a:P3395H,ORF1b:P314L,ORF1b:R1315C,ORF1b:I1566V,ORF1b:Q2070H,ORF1b:T2163I,ORF3a:T223I,ORF6:D61L,ORF9b:P10S,S:T19I,S:A27S,S:G142D,S:V213G,S:G339D,S:S371F,S:S373P,S:S375F,S:T376A,S:D405N,S:R408S,S:K417T,S:N440K,S:S477N,S:T478K,S:E484A,S:Q493R,S:Q498R,S:N501Y,S:Y505H,S:D614G,S:H655Y,S:N679K,S:P681H,S:N764K,S:D796Y,S:Q954H,S:N969K	N:E31-,N:R32-,N:S33-,ORF1a:S3675-,ORF1a:G3676-,ORF1a:F3677-,ORF9b:E27-,ORF9b:N28-,ORF9b:A29-,S:L24-,S:P25-,S:P26-				C6701T,T8625C,C16611T	0	0	3	3		NODE_0000695	C6701T,T8625C,C9866T,C16611T,G19677T,C21306T,A22812C		ORF1a:L2146F,ORF1a:F2787S,ORF1a:L3201F,ORF1b:Q2070H,S:N417T		BA.2.40.1	C6701T,T8625C,C16611T		ORF1a:L2146F,ORF1a:F2787S		N/A	N/A	N/A	N/A	N/A	N/A	N/A	N/A	N/A	N/A			3000	0	good	0	10	0	good	0	24	-5	0	good	3		0	good	0		0		0	0	good		0	0	good	0	NA			NA	NA	F	40	Yes	NA	NA	NA	NA	NA	NA	NA	NA	<30	range	NA	5/12/22	NA	NA	Mexico	Mexico City	Nasopharyngeal swab	NA	NA	NA	Taboada_2023	40-49	NA
OR152004	22B	22B (BA.5)	Omicron	22B	BA.5.1	BA.5.1	16.895281	good	67	9	0	0	421	4	49	3	0	55	88242	32	29686	0.977493897	FALSE	T670G,C2790T,C3037T,G4184A,C4321T,T5653C,C9344T,A9424G,C9534T,C10029T,C10198T,A10286G,G10447A,C10449A,G12160A,C12880T,C14184T,C14408T,C15714T,C17410T,A18163G,C19955T,A20055G,C21618T,G21987A,T22200G,G22578A,T22679C,C22686T,A22688G,G22775A,A22786C,G22813T,T22882G,T22917G,G22992A,C22995A,A23013C,T23018G,A23055G,A23063T,T23075C,A23403G,C23525T,T23599G,C23604A,C23854A,A24424T,T24469A,C25000T,C25584T,C26060T,C26270T,G26529A,C26577G,G26709A,T27220C,T27438C,C27807T,C27889T,A28271T,C28311T,G28881A,G28882A,G28883C,A29510C,C29666T	11288-11296			E:T9I,M:D3N,M:Q19E,M:A63T,N:P13L,N:R203K,N:G204R,N:S413R,ORF1a:S135R,ORF1a:T842I,ORF1a:G1307S,ORF1a:L3027F,ORF1a:T3090I,ORF1a:T3255I,ORF1a:I3341V,ORF1a:P3395H,ORF1b:P314L,ORF1b:R1315C,ORF1b:I1566V,ORF1b:T2163I,ORF3a:T223I,ORF6:F7L,ORF9b:P10S,S:T19I,S:G142D,S:V213G,S:G339D,S:S373P,S:S375F,S:T376A,S:D405N,S:R408S,S:K417N,S:N440K,S:L452R,S:S477N,S:T478K,S:E484A,S:F486V,S:Q498R,S:N501Y,S:Y505H,S:D614G,S:H655Y,S:N679K,S:P681H,S:N764K,S:Q954H,S:N969K	ORF1a:S3675-,ORF1a:G3676-,ORF1a:F3677-		T22674C		T5653C,A10286G,C14184T,T27220C	1	0	4	5	76-330,18017-18031,18057,18299,18314,21633-21642,21765-21770,23631-23635,23637,23639,23930-23941,23949,28363-28371,29531-29633	NODE_0000846	T5653C,A10286G,C14184T,T22674C,T27220C,T27438C,C29666T		ORF1a:I3341V,ORF6:F7L,S:F371S		NODE_0000855	T5653C,A10286G,C14184T,T22674C,T27220C		ORF1a:I3341V,ORF6:F7L,S:F371S		N/A	N/A	N/A	N/A	N/A	N/A	N/A	N/A	N/A	N/A	ORF1a:1-22,ORF1b:1517-1522,ORF1b:1605,ORF1b:1611,ORF1b:1616,S:24-27,S:68-70,S:690-693,S:790-793,S:796,N:31-33,N:420,ORF9b:27-30	Y:18034,W:18280,K:23948,Y:23953	3000	4.481481	good	421	10	40	mediocre	4	24	2	8.333333	good	10		0	good	0		0		0	0	good		0	0	good	0	NA			NA	NA	F	71	No	NA	NA	NA	NA	NA	NA	NA	NA	<30	range	NA	6/9/22	NA	NA	Mexico	Yucatan	Nasopharyngeal swab	NA	NA	NA	Taboada_2023	70-79	NA
OR152005	22C	22C (BA.2.12.1)	Omicron	22C	BA.2.12.1	BA.2.12.1	0	good	78	9	0	0	46	0	52	3	0	10	89038	32	29841	0.995351637	FALSE	C241T,T670G,C2790T,C3037T,G4184A,C4321T,C9344T,A9424G,C9534T,C9866T,C10029T,C10198T,G10447A,C10449A,C10702T,C10778T,C11674T,C12880T,C14408T,T15009C,C15714T,G16089A,C17410T,A18163G,C19955T,A20055G,T21363C,C21618T,C21721T,G21987A,T22200G,G22578A,C22674T,T22679C,C22686T,A22688G,G22775A,A22786C,G22813T,T22882G,T22917A,G22992A,C22995A,A23013C,A23040G,A23055G,A23063T,T23075C,A23403G,C23525T,T23599G,C23604A,C23673T,C23854A,G23948T,A24424T,T24469A,C25000T,C25416T,C25584T,C26060T,C26270T,C26577G,G26709A,C26858T,C27145T,A27259C,G27382C,A27383T,T27384C,C27807T,A28271T,C28311T,G28881A,G28882A,G28883C,G29179A,A29510C	11288-11296			E:T9I,M:Q19E,M:A63T,M:T208I,N:P13L,N:R203K,N:G204R,N:S413R,ORF1a:S135R,ORF1a:T842I,ORF1a:G1307S,ORF1a:L3027F,ORF1a:T3090I,ORF1a:L3201F,ORF1a:T3255I,ORF1a:P3395H,ORF1b:P314L,ORF1b:R1315C,ORF1b:I1566V,ORF1b:T2163I,ORF3a:T223I,ORF6:D61L,ORF9b:P10S,S:T19I,S:G142D,S:V213G,S:G339D,S:S371F,S:S373P,S:S375F,S:T376A,S:D405N,S:R408S,S:K417N,S:N440K,S:L452Q,S:S477N,S:T478K,S:E484A,S:Q493R,S:Q498R,S:N501Y,S:Y505H,S:D614G,S:H655Y,S:N679K,S:P681H,S:S704L,S:N764K,S:D796Y,S:Q954H,S:N969K	ORF1a:S3675-,ORF1a:G3676-,ORF1a:F3677-				C10702T,C10778T,G16089A,T21363C,C27145T,G29179A	0	0	6	6	21633-21642,28363-28370,29733-29760	NODE_0000738	C10702T,C10778T,T15009C,G16089A,T21363C,C21721T,C27145T,G29179A		M:T208I		NODE_0000738	C10702T,C10778T,T15009C,G16089A,T21363C,C21721T,C27145T,G29179A		M:T208I		N/A	N/A	N/A	N/A	N/A	N/A	N/A	N/A	N/A	N/A	S:24-27,N:31-33,ORF9b:27-29		3000	0	good	46	10	0	good	0	24	-2	0	good	6		0	good	0		0		0	0	good		0	0	good	0	NA			NA	NA	F	71	No	NA	NA	NA	NA	NA	NA	NA	NA	<30	range	NA	6/9/22	NA	NA	Mexico	Yucatan	Nasopharyngeal swab	NA	NA	NA	Taboada_2023	70-79	NA
OR152006	22C	22C (BA.2.12.1)	Omicron	22C	BA.2.12.1	BA.2.12.1	0	good	75	9	0	0	100	0	54	3	0	31	88999	33	29843	0.99357924	FALSE	C241T,T670G,C2790T,C3037T,G4184A,C4321T,A6107G,T9289C,C9344T,A9424G,C9534T,C9866T,C10029T,C10198T,G10447A,C10449A,C11674T,C12880T,C14408T,C15613T,C15714T,C17410T,A18163G,C19955T,A20055G,C21618T,G21987A,T22200G,G22578A,C22674T,T22679C,C22686T,A22688G,G22775A,A22786C,G22813T,T22882G,T22917A,G22992A,C22995A,A23013C,A23040G,A23055G,A23063T,T23075C,A23403G,C23525T,T23599G,C23604A,C23673T,C23854A,G23948T,A24424T,T24469A,C25000T,C25416T,C25584T,C26060T,C26270T,C26577G,G26709A,C26858T,T27220C,A27259C,G27382C,A27383T,T27384C,C27807T,A28271T,C28311T,G28881A,G28882A,G28883C,A29510C,C29769T	11288-11296			E:T9I,M:Q19E,M:A63T,N:P13L,N:R203K,N:G204R,N:S413R,ORF1a:S135R,ORF1a:T842I,ORF1a:G1307S,ORF1a:K1948E,ORF1a:L3027F,ORF1a:T3090I,ORF1a:L3201F,ORF1a:T3255I,ORF1a:P3395H,ORF1b:P314L,ORF1b:H716Y,ORF1b:R1315C,ORF1b:I1566V,ORF1b:T2163I,ORF3a:T223I,ORF6:F7L,ORF6:D61L,ORF9b:P10S,S:T19I,S:G142D,S:V213G,S:G339D,S:S371F,S:S373P,S:S375F,S:T376A,S:D405N,S:R408S,S:K417N,S:N440K,S:L452Q,S:S477N,S:T478K,S:E484A,S:Q493R,S:Q498R,S:N501Y,S:Y505H,S:D614G,S:H655Y,S:N679K,S:P681H,S:S704L,S:N764K,S:D796Y,S:Q954H,S:N969K	ORF1a:S3675-,ORF1a:G3676-,ORF1a:F3677-				A6107G,T9289C,C15613T,T27220C,C29769T	0	0	5	5	15353-15395,15402-15404,21633-21642,23933-23940,28363-28371,29734-29760	NODE_0000738	A6107G,T9289C,C15613T,T27220C,C29769T		ORF1a:K1948E,ORF1b:H716Y,ORF6:F7L		NODE_0000738	A6107G,T9289C,C15613T,T27220C,C29769T		ORF1a:K1948E,ORF1b:H716Y,ORF6:F7L		N/A	N/A	N/A	N/A	N/A	N/A	N/A	N/A	N/A	N/A	ORF1b:629-643,ORF1b:645-646,S:24-27,S:791-793,N:31-33,ORF9b:27-30		3000	0	good	100	10	0	good	0	24	-3	0	good	5		0	good	0		0		0	0	good		0	0	good	0	NA			NA	NA	F	71	No	NA	NA	NA	NA	NA	NA	NA	NA	<30	range	NA	6/9/22	NA	NA	Mexico	Yucatan	Nasopharyngeal swab	NA	NA	NA	Taboada_2023	70-79	NA
OR152007	22C	22C (BA.2.12.1)	Omicron	22C	BA.2.12.1	BA.2.12.1	0	good	76	9	0	0	86	0	53	3	0	25	89012	32	29843	0.994080861	FALSE	C241T,T670G,C2790T,C3037T,T3226C,G4184A,C4321T,C9344T,A9424G,C9534T,C9866T,C10029T,C10198T,G10447A,C10449A,C11674T,C12880T,C14408T,T15009C,C15714T,C17410T,A18163G,C19955T,A20055G,C21618T,C21721T,G21987A,T22054G,T22200G,G22578A,C22674T,T22679C,C22686T,A22688G,G22775A,A22786C,G22813T,T22882G,T22917A,G22992A,C22995A,A23013C,A23040G,A23055G,A23063T,T23075C,A23403G,C23525T,T23599G,C23604A,C23673T,C23854A,G23948T,A24424T,T24469A,C25000T,C25380T,C25416T,C25584T,C26060T,C26270T,C26577G,G26709A,C26858T,A27259C,G27382C,A27383T,T27384C,C27741T,C27807T,A28271T,C28311T,G28881A,G28882A,G28883C,A29510C	11288-11296			E:T9I,M:Q19E,M:A63T,N:P13L,N:R203K,N:G204R,N:S413R,ORF1a:S135R,ORF1a:T842I,ORF1a:G1307S,ORF1a:L3027F,ORF1a:T3090I,ORF1a:L3201F,ORF1a:T3255I,ORF1a:P3395H,ORF1b:P314L,ORF1b:R1315C,ORF1b:I1566V,ORF1b:T2163I,ORF3a:T223I,ORF6:D61L,ORF9b:P10S,S:T19I,S:G142D,S:N164K,S:V213G,S:G339D,S:S371F,S:S373P,S:S375F,S:T376A,S:D405N,S:R408S,S:K417N,S:N440K,S:L452Q,S:S477N,S:T478K,S:E484A,S:Q493R,S:Q498R,S:N501Y,S:Y505H,S:D614G,S:H655Y,S:N679K,S:P681H,S:S704L,S:N764K,S:D796Y,S:Q954H,S:N969K,S:T1273I	ORF1a:S3675-,ORF1a:G3676-,ORF1a:F3677-				T3226C,T22054G,C25380T,C27741T	0	0	4	4	15565-15604,21633-21642,28363-28371,29734-29760	NODE_0000738	T3226C,T15009C,C21721T,T22054G,C25380T,C27741T		S:N164K,S:T1273I		NODE_0000738	T3226C,T15009C,C21721T,T22054G,C25380T,C27741T		S:N164K,S:T1273I		N/A	N/A	N/A	N/A	N/A	N/A	N/A	N/A	N/A	N/A	ORF1b:700-713,S:24-27,N:31-33,ORF9b:27-30		3000	0	good	86	10	0	good	0	24	-4	0	good	4		0	good	0		0		0	0	good		0	0	good	0	NA			NA	NA	F	71	No	NA	NA	NA	NA	NA	NA	NA	NA	<30	range	NA	6/9/22	NA	NA	Mexico	Yucatan	Nasopharyngeal swab	NA	NA	NA	Taboada_2023	70-79	NA
OR152008	21L	21L (BA.2)	Omicron	21L	BA.2.18	BA.2.18	2.777778	good	77	18	0	0	44	0	54	6	0	8	88988	32	29834	0.99518443	FALSE	C241T,T670G,C2245T,C2790T,C3037T,G4184A,C4321T,A8728G,C9344T,A9424G,C9534T,C9866T,C10029T,C10198T,G10447A,C10449A,C12880T,C14408T,G15359A,C15714T,C16887T,C17410T,A18163G,T19531C,C19955T,A20055G,C21575T,C21618T,C21742T,G21987A,T22200G,G22578A,C22674T,T22679C,C22686T,A22688G,G22775A,A22786C,A22812C,G22813T,T22882G,G22992A,C22995A,A23013C,A23040G,A23055G,A23063T,T23075C,C23248T,A23403G,C23525T,T23599G,C23604A,C23854A,G23948T,A24424T,T24469A,C25000T,C25584T,C25665T,C26060T,C26270T,C26577G,G26709A,C26858T,T27220C,A27259C,G27382C,A27383T,T27384C,C27807T,A28271T,C28311T,G28881A,G28882A,G28883C,A29510C	11288-11296,21633-21641			E:T9I,M:Q19E,M:A63T,N:P13L,N:R203K,N:G204R,N:S413R,ORF1a:S135R,ORF1a:T842I,ORF1a:G1307S,ORF1a:L3027F,ORF1a:T3090I,ORF1a:L3201F,ORF1a:T3255I,ORF1a:P3395H,ORF1b:P314L,ORF1b:R631H,ORF1b:R1315C,ORF1b:I1566V,ORF1b:Y2022H,ORF1b:T2163I,ORF3a:T223I,ORF6:F7L,ORF6:D61L,ORF9b:P10S,S:L5F,S:T19I,S:A27S,S:G142D,S:V213G,S:G339D,S:S371F,S:S373P,S:S375F,S:T376A,S:D405N,S:R408S,S:K417T,S:N440K,S:S477N,S:T478K,S:E484A,S:Q493R,S:Q498R,S:N501Y,S:Y505H,S:D614G,S:H655Y,S:N679K,S:P681H,S:N764K,S:D796Y,S:Q954H,S:N969K	ORF1a:S3675-,ORF1a:G3676-,ORF1a:F3677-,S:L24-,S:P25-,S:P26-			C21575T|21F	C2245T,A8728G,G15359A,C16887T,T19531C,C21742T,C25665T,T27220C	0	1	8	9	326,22495,28363-28371,29537-29542,29734-29760	NODE_0000695	C2245T,A8728G,C9866T,G15359A,C16887T,T19531C,C21575T,C21742T,A22812C,C23248T,C25665T,T27220C		ORF1a:L3201F,ORF1b:R631H,ORF1b:Y2022H,ORF6:F7L,S:L5F,S:N417T		BA.2.18	C2245T,A8728G,G15359A,C16887T,T19531C,C21575T,C21742T,C25665T,T27220C		ORF1b:R631H,ORF1b:Y2022H,ORF6:F7L,S:L5F		N/A	N/A	N/A	N/A	N/A	N/A	N/A	N/A	N/A	N/A	ORF1a:21,N:31-33,ORF9b:27-30		3000	0	good	44	10	0	good	0	24	4	16.666667	good	12		0	good	0		0		0	0	good		0	0	good	0	NA			NA	NA	F	71	No	NA	NA	NA	NA	NA	NA	NA	NA	<30	range	NA	6/9/22	NA	NA	Mexico	Yucatan	Nasopharyngeal swab	NA	NA	NA	Taboada_2023	70-79	NA
OR152009	22C	22C (BA.2.12.1)	Omicron	22C	BA.2.12.1	BA.2.12.1	0.694444	good	76	9	0	0	46	0	52	3	0	11	89037	35	29841	0.995251313	FALSE	C241T,T670G,G2282A,C2790T,C3037T,G4184A,C4321T,C9344T,A9424G,C9534T,C9866T,C10029T,C10198T,G10447A,C10449A,C11674T,C12880T,C14408T,T15009C,C15714T,C17410T,A18163G,C19955T,A20055G,C21618T,C21721T,G21987A,T22200G,G22578A,C22674T,T22679C,C22686T,A22688G,G22775A,A22786C,G22813T,T22882G,T22917A,G22992A,C22995A,A23013C,A23040G,A23055G,A23063T,T23075C,A23403G,C23525T,T23599G,C23604A,C23673T,C23854A,G23948T,A24424T,T24469A,C25000T,C25416T,C25584T,C26060T,C26270T,C26577G,G26709A,C26858T,A27259C,G27382C,A27383T,T27384C,G27561T,C27807T,A28271T,C28311T,A28877T,G28878C,G28881A,G28882A,G28883C,A29510C	11288-11296			E:T9I,M:Q19E,M:A63T,N:P13L,N:R203K,N:G204R,N:S413R,ORF1a:S135R,ORF1a:E673K,ORF1a:T842I,ORF1a:G1307S,ORF1a:L3027F,ORF1a:T3090I,ORF1a:L3201F,ORF1a:T3255I,ORF1a:P3395H,ORF1b:P314L,ORF1b:R1315C,ORF1b:I1566V,ORF1b:T2163I,ORF3a:T223I,ORF6:D61L,ORF9b:P10S,S:T19I,S:G142D,S:V213G,S:G339D,S:S371F,S:S373P,S:S375F,S:T376A,S:D405N,S:R408S,S:K417N,S:N440K,S:L452Q,S:S477N,S:T478K,S:E484A,S:Q493R,S:Q498R,S:N501Y,S:Y505H,S:D614G,S:H655Y,S:N679K,S:P681H,S:S704L,S:N764K,S:D796Y,S:Q954H,S:N969K	ORF1a:S3675-,ORF1a:G3676-,ORF1a:F3677-			A28877T|20J,G28878C|20J	G2282A,G27561T	0	2	2	4	21633-21642,28363-28371,29734-29760	NODE_0000738	G2282A,T15009C,C21721T,G27561T,A28877T,G28878C		ORF1a:E673K		NODE_0000738	G2282A,T15009C,C21721T,G27561T,A28877T,G28878C		ORF1a:E673K		N/A	N/A	N/A	N/A	N/A	N/A	N/A	N/A	N/A	N/A	S:24-27,N:31-33,ORF9b:27-30		3000	0	good	46	10	0	good	0	24	2	8.333333	good	10		0	good	0		0		0	0	good		0	0	good	0	NA			NA	NA	F	71	No	NA	NA	NA	NA	NA	NA	NA	NA	<30	range	NA	6/9/22	NA	NA	Mexico	Yucatan	Nasopharyngeal swab	NA	NA	NA	Taboada_2023	70-79	NA
OR152010	22C	22C (BA.2.12.1)	Omicron	22C	BA.2.12.1	BA.2.12.1	0	good	74	9	0	0	48	0	52	3	0	13	89058	32	29843	0.995351637	FALSE	C241T,T670G,C2790T,C3037T,C3817T,G4184A,C4321T,C9344T,A9424G,C9534T,C9866T,C10029T,C10198T,G10447A,C10449A,C11674T,C12880T,C14230T,C14408T,T15009C,C15714T,C17410T,A18163G,C19955T,A20055G,C21618T,C21721T,G21987A,T22200G,G22578A,C22674T,T22679C,C22686T,A22688G,G22775A,A22786C,G22813T,T22882G,T22917A,G22992A,C22995A,A23013C,A23040G,A23055G,A23063T,T23075C,A23403G,C23525T,T23599G,C23604A,C23673T,C23854A,G23948T,A24424T,T24469A,C25000T,C25416T,C25584T,C26060T,C26270T,C26577G,G26709A,C26858T,A27259C,G27382C,A27383T,T27384C,C27807T,A28271T,C28311T,G28881A,G28882A,G28883C,A29510C	11288-11296			E:T9I,M:Q19E,M:A63T,N:P13L,N:R203K,N:G204R,N:S413R,ORF1a:S135R,ORF1a:T842I,ORF1a:G1307S,ORF1a:L3027F,ORF1a:T3090I,ORF1a:L3201F,ORF1a:T3255I,ORF1a:P3395H,ORF1b:P255S,ORF1b:P314L,ORF1b:R1315C,ORF1b:I1566V,ORF1b:T2163I,ORF3a:T223I,ORF6:D61L,ORF9b:P10S,S:T19I,S:G142D,S:V213G,S:G339D,S:S371F,S:S373P,S:S375F,S:T376A,S:D405N,S:R408S,S:K417N,S:N440K,S:L452Q,S:S477N,S:T478K,S:E484A,S:Q493R,S:Q498R,S:N501Y,S:Y505H,S:D614G,S:H655Y,S:N679K,S:P681H,S:S704L,S:N764K,S:D796Y,S:Q954H,S:N969K	ORF1a:S3675-,ORF1a:G3676-,ORF1a:F3677-				C3817T,C14230T	0	0	2	2	324,4689,21633-21642,28363-28371,29734-29760	NODE_0000738	C3817T,C14230T,T15009C,C21721T		ORF1b:P255S		NODE_0000738	C3817T,C14230T,T15009C,C21721T		ORF1b:P255S		N/A	N/A	N/A	N/A	N/A	N/A	N/A	N/A	N/A	N/A	ORF1a:20,ORF1a:1475,S:24-27,N:31-33,ORF9b:27-30		3000	0	good	48	10	0	good	0	24	-6	0	good	2		0	good	0		0		0	0	good		0	0	good	0	NA			NA	NA	F	71	No	NA	NA	NA	NA	NA	NA	NA	NA	<30	range	NA	6/9/22	NA	NA	Mexico	Yucatan	Nasopharyngeal swab	NA	NA	NA	Taboada_2023	70-79	NA
OR152011	22C	22C (BA.2.12.1)	Omicron	22C	BA.2.12.1	BA.2.12.1	0	good	75	9	0	0	67	0	53	3	0	23	89023	34	29841	0.994582483	FALSE	C241T,T670G,G2273A,A2285G,C2790T,C3037T,G4184A,C4321T,C9344T,A9424G,C9430T,C9534T,C9866T,C10029T,C10198T,G10447A,C10449A,C11674T,C12880T,C14408T,T15009C,C15714T,C17410T,A18163G,C19955T,A20055G,C21618T,C21721T,G21987A,T22200G,G22578A,C22674T,T22679C,C22686T,A22688G,G22775A,A22786C,G22813T,T22882G,T22917A,G22992A,C22995A,A23013C,A23040G,A23055G,A23063T,T23075C,A23403G,C23525T,T23599G,C23604A,C23673T,C23854A,G23948T,A24424T,T24469A,C25000T,C25416T,C25584T,C26060T,C26270T,C26577G,G26709A,C26858T,A27259C,G27382C,A27383T,T27384C,C27807T,A28271T,C28311T,G28881A,G28882A,G28883C,A29510C	11288-11296			E:T9I,M:Q19E,M:A63T,N:P13L,N:R203K,N:G204R,N:S413R,ORF1a:S135R,ORF1a:E670K,ORF1a:S674G,ORF1a:T842I,ORF1a:G1307S,ORF1a:L3027F,ORF1a:T3090I,ORF1a:L3201F,ORF1a:T3255I,ORF1a:P3395H,ORF1b:P314L,ORF1b:R1315C,ORF1b:I1566V,ORF1b:T2163I,ORF3a:T223I,ORF6:D61L,ORF9b:P10S,S:T19I,S:G142D,S:V213G,S:G339D,S:S371F,S:S373P,S:S375F,S:T376A,S:D405N,S:R408S,S:K417N,S:N440K,S:L452Q,S:S477N,S:T478K,S:E484A,S:Q493R,S:Q498R,S:N501Y,S:Y505H,S:D614G,S:H655Y,S:N679K,S:P681H,S:S704L,S:N764K,S:D796Y,S:Q954H,S:N969K	ORF1a:S3675-,ORF1a:G3676-,ORF1a:F3677-				G2273A,A2285G,C9430T	0	0	3	3	13847,15570,15572-15577,15582,15584-15586,15591-15593,15595-15597,15599,15601,15604,15606,21633-21642,28363-28370,29734-29760	NODE_0000738	G2273A,A2285G,C9430T,T15009C,C21721T		ORF1a:E670K,ORF1a:S674G		NODE_0000738	G2273A,A2285G,C9430T,T15009C,C21721T		ORF1a:E670K,ORF1a:S674G		N/A	N/A	N/A	N/A	N/A	N/A	N/A	N/A	N/A	N/A	ORF1b:127,ORF1b:702-713,S:24-27,N:31-33,ORF9b:27-29		3000	0	good	67	10	0	good	0	24	-5	0	good	3		0	good	0		0		0	0	good		0	0	good	0	NA			NA	NA	F	71	No	NA	NA	NA	NA	NA	NA	NA	NA	<30	range	NA	6/9/22	NA	NA	Mexico	Yucatan	Nasopharyngeal swab	NA	NA	NA	Taboada_2023	70-79	NA
OR152012	22C	22C (BA.2.12.1)	Omicron	22C	BA.2.12.1	BA.2.12.1	0	good	73	9	0	0	46	0	52	3	0	11	89046	38	29843	0.995217871	FALSE	C241T,T670G,C2790T,C3037T,G4184A,C4321T,C9344T,A9424G,C9534T,C9866T,C10029T,C10198T,G10447A,C10449A,C11674T,C12880T,C14408T,T15009C,C15714T,C17410T,A18163G,C19955T,A20055G,C21618T,C21721T,G21987A,T22200G,G22578A,C22674T,T22679C,C22686T,A22688G,G22775A,A22786C,G22813T,T22882G,T22917A,G22992A,C22995A,A23013C,A23040G,A23055G,A23063T,T23075C,A23403G,C23525T,T23599G,C23604A,C23673T,C23854A,G23948T,A24424T,T24469A,C25000T,C25416T,C25584T,G25879A,C26060T,C26270T,C26577G,G26709A,C26858T,A27259C,G27382C,A27383T,T27384C,C27807T,A28271T,C28311T,G28881A,G28882A,G28883C,A29510C	11288-11296			E:T9I,M:Q19E,M:A63T,N:P13L,N:R203K,N:G204R,N:S413R,ORF1a:S135R,ORF1a:T842I,ORF1a:G1307S,ORF1a:L3027F,ORF1a:T3090I,ORF1a:L3201F,ORF1a:T3255I,ORF1a:P3395H,ORF1b:P314L,ORF1b:R1315C,ORF1b:I1566V,ORF1b:T2163I,ORF3a:V163I,ORF3a:T223I,ORF6:D61L,ORF9b:P10S,S:T19I,S:G142D,S:V213G,S:G339D,S:S371F,S:S373P,S:S375F,S:T376A,S:D405N,S:R408S,S:K417N,S:N440K,S:L452Q,S:S477N,S:T478K,S:E484A,S:Q493R,S:Q498R,S:N501Y,S:Y505H,S:D614G,S:H655Y,S:N679K,S:P681H,S:S704L,S:N764K,S:D796Y,S:Q954H,S:N969K	ORF1a:S3675-,ORF1a:G3676-,ORF1a:F3677-				G25879A	0	0	1	1	21633-21642,28363-28371,29734-29760	NODE_0000738	T15009C,C21721T,G25879A		ORF3a:V163I		NODE_0000738	T15009C,C21721T,G25879A		ORF3a:V163I		N/A	N/A	N/A	N/A	N/A	N/A	N/A	N/A	N/A	N/A	S:24-27,N:31-33,ORF9b:27-30		3000	0	good	46	10	0	good	0	24	-7	0	good	1		0	good	0		0		0	0	good		0	0	good	0	NA			NA	NA	F	71	No	NA	NA	NA	NA	NA	NA	NA	NA	<30	range	NA	6/9/22	NA	NA	Mexico	Yucatan	Nasopharyngeal swab	NA	NA	NA	Taboada_2023	70-79	NA
OR152013	22A	22A (BA.4)	Omicron	22A	BA.4.1	BA.4.1	25	good	70	9	0	0	119	5	52	3	0	43	89003	32	29843	0.992810086	FALSE	C241T,T670G,C2790T,C3037T,G4184A,C4321T,C9344T,A9424G,C9534T,C10029T,C10198T,G10447A,C10449A,G12160A,C12880T,C14408T,C15714T,C17410T,A18163G,C19955T,A20055G,T21570G,C21618T,G21987A,T22200G,G22578A,C22674T,T22679C,C22686T,A22688G,G22775A,A22786C,G22813T,T22882G,T22917G,G22992A,C22995A,A23013C,T23018G,A23055G,A23063T,T23075C,A23403G,C23525T,T23599G,C23604A,C23854A,G23948T,A24424T,T24469A,C25000T,C25584T,C26060T,C26270T,C26577G,G26709A,C26858T,A27259C,G27382C,A27383T,T27384C,G27788T,C27807T,A28271T,C28311T,C28724T,G28881A,G28882A,G28883C,A29510C	11288-11296			E:T9I,M:Q19E,M:A63T,N:P13L,N:P151S,N:R203K,N:G204R,N:S413R,ORF1a:S135R,ORF1a:T842I,ORF1a:G1307S,ORF1a:L3027F,ORF1a:T3090I,ORF1a:T3255I,ORF1a:P3395H,ORF1b:P314L,ORF1b:R1315C,ORF1b:I1566V,ORF1b:T2163I,ORF3a:T223I,ORF6:D61L,ORF7b:L11F,ORF9b:P10S,S:V3G,S:T19I,S:G142D,S:V213G,S:G339D,S:S371F,S:S373P,S:S375F,S:T376A,S:D405N,S:R408S,S:K417N,S:N440K,S:L452R,S:S477N,S:T478K,S:E484A,S:F486V,S:Q498R,S:N501Y,S:Y505H,S:D614G,S:H655Y,S:N679K,S:P681H,S:N764K,S:D796Y,S:Q954H,S:N969K	ORF1a:S3675-,ORF1a:G3676-,ORF1a:F3677-					0	0	0	0	409-419,685-695,6210,6221-6229,6237,15387,15539,15542,15572,15577-15604,21633-21642,21765-21771,28196,28363-28371,29734-29760	NODE_0000837	T21570G,G27788T		ORF7b:L11F,S:V3G		NODE_0000842					N/A	N/A	N/A	N/A	N/A	N/A	N/A	N/A	N/A	N/A	ORF1a:48-52,ORF1a:141-144,ORF1a:1982,ORF1a:1986-1988,ORF1a:1991,ORF1b:648,ORF1b:682,ORF1b:691-692,ORF1b:702,ORF1b:704-713,S:24-27,S:68-70,N:31-33,ORF9b:27-30	R:6208,W:6232,R:15410,W:15510,R:15512	3000	0	good	119	10	50	mediocre	5	24	-8	0	good	0		0	good	0		0		0	0	good		0	0	good	0	NA			NA	NA	F	71	No	NA	NA	NA	NA	NA	NA	NA	NA	<30	range	NA	6/9/22	NA	NA	Mexico	Yucatan	Nasopharyngeal swab	NA	NA	NA	Taboada_2023	70-79	NA
OR152014	21L	21L (BA.2)	Omicron	21L	BA.2.9	BA.2.9	50.787246	mediocre	70	9	0	0	428	7	48	3	0	130	88589	32	29808	0.981239341	FALSE	C241T,T670G,A1585C,C2790T,C3037T,G4184A,C4321T,C9344T,A9424G,C9534T,C10029T,C10198T,G10447A,C10449A,C12880T,C14408T,T14586A,C15714T,C17410T,A18163G,C19152T,C19955T,A20055G,C21618T,G21987A,C22120T,T22200G,G22578A,T22679C,C22686T,A22688G,G22775A,A22786C,C22792T,G22813T,T22882G,G22992A,C22995A,A23013C,A23040G,A23055G,A23063T,T23075C,A23403G,C23525T,T23599G,C23604A,C23854A,A24424T,T24469A,C25000T,C25584T,C25624T,C26060T,C26270T,C26577G,G26709A,C26858T,T27220C,A27259C,G27382C,A27383T,T27384C,C27807T,A28271T,C28311T,G28881A,G28882A,G28883C,A29510C	11288-11296			E:T9I,M:Q19E,M:A63T,N:P13L,N:R203K,N:G204R,N:S413R,ORF1a:S135R,ORF1a:T842I,ORF1a:G1307S,ORF1a:L3027F,ORF1a:T3090I,ORF1a:T3255I,ORF1a:P3395H,ORF1b:P314L,ORF1b:R1315C,ORF1b:I1566V,ORF1b:T2163I,ORF3a:H78Y,ORF3a:T223I,ORF6:F7L,ORF6:D61L,ORF9b:P10S,S:T19I,S:G142D,S:V213G,S:G339D,S:S373P,S:S375F,S:T376A,S:D405N,S:R408S,S:K417N,S:N440K,S:S477N,S:T478K,S:E484A,S:Q493R,S:Q498R,S:N501Y,S:Y505H,S:D614G,S:H655Y,S:N679K,S:P681H,S:N764K,S:Q954H,S:N969K	ORF1a:S3675-,ORF1a:G3676-,ORF1a:F3677-		T22674C		A1585C,T14586A,C19152T,C22120T,T27220C	1	0	5	6	220,249,286,6287-6333,6335,6337-6338,6340,6342,6344-6345,6348-6349,6357,6482-6603,6627,15382-15450,15478,18015-18019,18291,18299,21633-21642,22495,22497-22512,22515,22517,22527,22532,23143,23157,23163,23180,23630-23631,23950-23956,23992,23997-23998,24246-24250,24253-24259,28363-28371,29526-29595,29733-29762	NODE_0000695	A1585C,T14586A,C19152T,C22120T,T22674C,C22792T,C25624T,T27220C		ORF3a:H78Y,ORF6:F7L,S:F371S		NODE_0000710	A1585C,T14586A,C19152T,C22120T,T22674C,T27220C		ORF6:F7L,S:F371S		N/A	N/A	N/A	N/A	N/A	N/A	N/A	N/A	N/A	N/A	ORF1a:2008-2028,ORF1a:2031,ORF1a:2073-2113,ORF1a:2121,ORF1a:3201,ORF1b:639-661,ORF1b:671,ORF1b:690,ORF1b:1517-1518,ORF1b:1611,ORF1b:1614,S:24-27,S:312-319,S:322,S:324,S:532,S:534,S:540,S:690,S:796-798,S:812,S:895-896,S:898-899,N:31-33,N:418-420,ORF9b:27-30	R:6475,Y:9866,Y:15492,S:15535,W:18309,K:23948,R:27561	3000	4.740741	good	428	10	70	mediocre	7	24	3	12.5	good	11		0	good	0		0		0	0	good		0	0	good	0	NA			NA	NA	F	24	No	NA	NA	NA	NA	NA	NA	NA	NA	<30	range	NA	6/4/22	NA	NA	Mexico	Oaxaca	Nasopharyngeal swab	NA	NA	NA	Taboada_2023	20-29	NA
OR152015	22C	22C (BA.2.12.1)	Omicron	22C	BA.2.12.1	BA.2.12.1	1	good	74	27	0	0	69	1	52	12	0	15	87975	50	29530	0.983546801	FALSE	C241T,T670G,C2790T,C3037T,G4184A,C4321T,C6651T,C9344T,A9424G,C9534T,C9866T,C10029T,C10198T,G10447A,C10449A,C11674T,C12880T,C14408T,T15009C,G15359A,C15714T,C17410T,A18163G,T18258C,T18276C,C19955T,A20055G,C21618T,C21721T,G21987A,T22200G,G22578A,G22775A,A22786C,G22813T,T22882G,T22917A,G22992A,C22995A,A23013C,A23040G,A23055G,A23063T,T23075C,A23403G,C23525T,T23599G,C23604A,C23673T,C23854A,G23948T,A24424T,T24469A,C25000T,C25416T,C25584T,C26060T,C26270T,C26577G,G26709A,C26858T,T27220C,A27259C,G27382C,A27383T,T27384C,C27807T,A28271T,C28311T,G28646A,G28881A,G28882A,G28883C,A29510C	11288-11296,21633-21641,28362-28370			E:T9I,M:Q19E,M:A63T,N:P13L,N:A125T,N:R203K,N:G204R,N:S413R,ORF1a:S135R,ORF1a:T842I,ORF1a:G1307S,ORF1a:A2129V,ORF1a:L3027F,ORF1a:T3090I,ORF1a:L3201F,ORF1a:T3255I,ORF1a:P3395H,ORF1b:P314L,ORF1b:R631H,ORF1b:R1315C,ORF1b:I1566V,ORF1b:T2163I,ORF3a:T223I,ORF6:F7L,ORF6:D61L,ORF9b:P10S,S:T19I,S:A27S,S:G142D,S:V213G,S:G339D,S:D405N,S:R408S,S:K417N,S:N440K,S:L452Q,S:S477N,S:T478K,S:E484A,S:Q493R,S:Q498R,S:N501Y,S:Y505H,S:D614G,S:H655Y,S:N679K,S:P681H,S:S704L,S:N764K,S:D796Y,S:Q954H,S:N969K	N:E31-,N:R32-,N:S33-,ORF1a:S3675-,ORF1a:G3676-,ORF1a:F3677-,ORF9b:E27-,ORF9b:N28-,ORF9b:A29-,S:L24-,S:P25-,S:P26-				C6651T,G15359A,T18258C,T18276C,T27220C,G28646A	0	0	6	6	201-228,22649-22688,27835	NODE_0000738	C6651T,T15009C,G15359A,T18258C,T18276C,C21721T,T27220C,G28646A		N:A125T,ORF1a:A2129V,ORF1b:R631H,ORF6:F7L		NODE_0000738	C6651T,T15009C,G15359A,T18258C,T18276C,C21721T,T27220C,G28646A		N:A125T,ORF1a:A2129V,ORF1b:R631H,ORF6:F7L		N/A	N/A	N/A	N/A	N/A	N/A	N/A	N/A	N/A	N/A	S:363-376,ORF7b:27	K:18291	3000	0	good	69	10	10	good	1	24	-2	0	good	6		0	good	0		0		0	0	good		0	0	good	0	NA			NA	NA	F	24	No	NA	NA	NA	NA	NA	NA	NA	NA	<30	range	NA	6/4/22	NA	NA	Mexico	Oaxaca	Nasopharyngeal swab	NA	NA	NA	Taboada_2023	20-29	NA
OR152016	22C	22C (BA.2.12.1)	Omicron	22C	BA.2.12.1	BA.2.12.1	1	good	77	18	0	0	134	1	55	6	0	32	88925	32	29843	0.99244223	FALSE	C241T,T670G,C2790T,C3037T,G4184A,C4321T,C9344T,A9424G,C9534T,C9866T,C9907T,C10029T,C10198T,G10447A,C10449A,C11674T,C12880T,C14408T,T15009C,C15480A,G15652T,C15714T,C17410T,A18163G,C19586T,C19955T,A20055G,C21618T,C21721T,G21987A,T22200G,G22578A,C22674T,T22679C,C22686T,A22688G,G22775A,A22786C,G22813T,T22882G,T22917A,G22992A,C22995A,A23013C,A23040G,A23055G,A23063T,T23075C,A23403G,C23525T,T23599G,C23604A,C23673T,C23854A,G23948T,A24424T,T24469A,C25000T,C25416T,C25584T,C26060T,C26270T,C26577G,G26709A,C26858T,T27220C,A27259C,G27382C,A27383T,T27384C,C27807T,A28271T,C28311T,G28881A,G28882A,G28883C,A29510C	11288-11296,21633-21641			E:T9I,M:Q19E,M:A63T,N:P13L,N:R203K,N:G204R,N:S413R,ORF1a:S135R,ORF1a:T842I,ORF1a:G1307S,ORF1a:L3027F,ORF1a:T3090I,ORF1a:L3201F,ORF1a:T3255I,ORF1a:P3395H,ORF1b:P314L,ORF1b:D729Y,ORF1b:R1315C,ORF1b:I1566V,ORF1b:T2040I,ORF1b:T2163I,ORF3a:T223I,ORF6:F7L,ORF6:D61L,ORF9b:P10S,S:T19I,S:A27S,S:G142D,S:V213G,S:G339D,S:S371F,S:S373P,S:S375F,S:T376A,S:D405N,S:R408S,S:K417N,S:N440K,S:L452Q,S:S477N,S:T478K,S:E484A,S:Q493R,S:Q498R,S:N501Y,S:Y505H,S:D614G,S:H655Y,S:N679K,S:P681H,S:S704L,S:N764K,S:D796Y,S:Q954H,S:N969K	ORF1a:S3675-,ORF1a:G3676-,ORF1a:F3677-,S:L24-,S:P25-,S:P26-				C9907T,C15480A,G15652T,C19586T,T27220C	0	0	5	5	268,270,276-330,28363-28371,29526-29564,29571,29733-29760	NODE_0000738	C9907T,T15009C,C15480A,G15652T,C19586T,C21721T,T27220C		ORF1b:D729Y,ORF1b:T2040I,ORF6:F7L		NODE_0000738	C9907T,T15009C,C15480A,G15652T,C19586T,C21721T,T27220C		ORF1b:D729Y,ORF1b:T2040I,ORF6:F7L		N/A	N/A	N/A	N/A	N/A	N/A	N/A	N/A	N/A	N/A	ORF1a:1-22,N:31-33,N:418-420,ORF9b:27-30	M:272	3000	0	good	134	10	10	good	1	24	-3	0	good	5		0	good	0		0		0	0	good		0	0	good	0	NA			NA	NA	F	24	No	NA	NA	NA	NA	NA	NA	NA	NA	<30	range	NA	6/4/22	NA	NA	Mexico	Oaxaca	Nasopharyngeal swab	NA	NA	NA	Taboada_2023	20-29	NA
OR152017	22C	22C (BA.2.12.1)	Omicron	22C	BA.2.12.1	BA.2.12.1	0	good	73	9	0	0	47	0	54	3	0	12	89078	25	29841	0.995552286	FALSE	C241T,T670G,C2790T,C3037T,G4184A,C4321T,A6107G,C9344T,A9424G,C9534T,C9866T,C10029T,C10198T,G10447A,C10449A,C11674T,C12880T,C14408T,G15359A,C15714T,C17410T,A18163G,C19586T,C19955T,A20055G,C21618T,G21987A,T22200G,G22578A,C22674T,T22679C,C22686T,A22688G,G22775A,A22786C,G22813T,T22882G,T22917A,G22992A,C22995A,A23013C,A23040G,A23055G,A23063T,T23075C,A23403G,C23525T,T23599G,C23604A,C23673T,C23854A,G23948T,A24424T,T24469A,C25000T,C25416T,C25584T,C26060T,C26270T,C26577G,G26709A,C26858T,A27259C,G27382C,A27383T,T27384C,C27807T,A28271T,C28311T,G28881A,G28882A,G28883C,A29510C	11288-11296			E:T9I,M:Q19E,M:A63T,N:P13L,N:R203K,N:G204R,N:S413R,ORF1a:S135R,ORF1a:T842I,ORF1a:G1307S,ORF1a:K1948E,ORF1a:L3027F,ORF1a:T3090I,ORF1a:L3201F,ORF1a:T3255I,ORF1a:P3395H,ORF1b:P314L,ORF1b:R631H,ORF1b:R1315C,ORF1b:I1566V,ORF1b:T2040I,ORF1b:T2163I,ORF3a:T223I,ORF6:D61L,ORF9b:P10S,S:T19I,S:G142D,S:V213G,S:G339D,S:S371F,S:S373P,S:S375F,S:T376A,S:D405N,S:R408S,S:K417N,S:N440K,S:L452Q,S:S477N,S:T478K,S:E484A,S:Q493R,S:Q498R,S:N501Y,S:Y505H,S:D614G,S:H655Y,S:N679K,S:P681H,S:S704L,S:N764K,S:D796Y,S:Q954H,S:N969K	ORF1a:S3675-,ORF1a:G3676-,ORF1a:F3677-				A6107G,G15359A,C19586T	0	0	3	3	21633-21642,28363-28371,29526,29734-29760	NODE_0000738	A6107G,G15359A,C19586T		ORF1a:K1948E,ORF1b:R631H,ORF1b:T2040I		NODE_0000738	A6107G,G15359A,C19586T		ORF1a:K1948E,ORF1b:R631H,ORF1b:T2040I		N/A	N/A	N/A	N/A	N/A	N/A	N/A	N/A	N/A	N/A	S:24-27,N:31-33,N:418,ORF9b:27-30		3000	0	good	47	10	0	good	0	24	-5	0	good	3		0	good	0		0		0	0	good		0	0	good	0	NA			NA	NA	F	24	No	NA	NA	NA	NA	NA	NA	NA	NA	<30	range	NA	6/4/22	NA	NA	Mexico	Oaxaca	Nasopharyngeal swab	NA	NA	NA	Taboada_2023	20-29	NA
OR152018	22C	22C (BA.2.12.1)	Omicron	22C	BA.2.12.1	BA.2.12.1	4.300466	good	72	27	0	0	448	2	52	12	0	157	86755	331	29528	0.961375113	FALSE	T670G,C2790T,C3037T,G4184A,C4321T,A4637G,C9344T,A9424G,C9534T,C9866T,C10029T,C10198T,G10447A,C10449A,C11674T,C12880T,C14408T,T15009C,C15714T,C17410T,A18163G,G18310T,C19955T,A20055G,C21618T,C21721T,G21987A,T22200G,G22578A,G22775A,A22786C,G22813T,T22882G,T22917A,G22992A,C22995A,A23013C,A23040G,A23055G,A23063T,T23075C,A23403G,C23525T,T23599G,C23604A,C23638T,C23673T,C23854A,G23948T,T23951C,A24424T,T24469A,C25000T,C25416T,C25584T,C26060T,C26270T,C26577G,G26709A,C26858T,T27220C,A27259C,G27382C,A27383T,T27384C,C27807T,A28271T,C28311T,G28881A,G28882A,G28883C,A29510C	11288-11296,21633-21641,28362-28370			E:T9I,M:Q19E,M:A63T,N:P13L,N:R203K,N:G204R,N:S413R,ORF1a:S135R,ORF1a:T842I,ORF1a:G1307S,ORF1a:N1458D,ORF1a:L3027F,ORF1a:T3090I,ORF1a:L3201F,ORF1a:T3255I,ORF1a:P3395H,ORF1b:P314L,ORF1b:R1315C,ORF1b:I1566V,ORF1b:V1615F,ORF1b:T2163I,ORF3a:T223I,ORF6:F7L,ORF6:D61L,ORF9b:P10S,S:T19I,S:A27S,S:G142D,S:V213G,S:G339D,S:D405N,S:R408S,S:K417N,S:N440K,S:L452Q,S:S477N,S:T478K,S:E484A,S:Q493R,S:Q498R,S:N501Y,S:Y505H,S:D614G,S:H655Y,S:N679K,S:P681H,S:S704L,S:N764K,S:D796Y,S:F797L,S:Q954H,S:N969K	N:E31-,N:R32-,N:S33-,ORF1a:S3675-,ORF1a:G3676-,ORF1a:F3677-,ORF9b:E27-,ORF9b:N28-,ORF9b:A29-,S:L24-,S:P25-,S:P26-				A4637G,G18310T,C23638T,T23951C,T27220C	0	0	5	5	5006-5011,6268-6269,6531-6574,18003-18121,18245-18309,22495-22543,22649-22763,23221-23226,23932-23947,27246,27270,29173-29196	NODE_0000738	A4637G,T15009C,G18310T,C21721T,C23638T,T23951C,T27220C		ORF1a:N1458D,ORF1b:V1615F,ORF6:F7L,S:F797L		NODE_0000738	A4637G,T15009C,G18310T,C21721T,C23638T,T23951C,T27220C		ORF1a:N1458D,ORF1b:V1615F,ORF6:F7L,S:F797L		N/A	N/A	N/A	N/A	N/A	N/A	N/A	N/A	N/A	N/A	ORF1a:22,ORF1a:1581-1582,ORF1a:2002,ORF1a:2089-2103,ORF1b:1512-1552,ORF1b:1593-1614,S:312-327,S:363-401,S:554-555,S:790-795,ORF6:15,ORF6:23,N:230,N:300-308	R:6370,Y:28961	3000	5.481481	good	448	10	20	good	2	24	-3	0	good	5		0	good	0		0		0	0	good		0	0	good	0	NA			NA	NA	F	24	No	NA	NA	NA	NA	NA	NA	NA	NA	<30	range	NA	6/4/22	NA	NA	Mexico	Oaxaca	Nasopharyngeal swab	NA	NA	NA	Taboada_2023	20-29	NA
OR152019	21L	21L (BA.2)	Omicron	21L	BA.2.18	BA.2.18	0	good	76	9	0	0	60	0	53	3	0	11	89035	34	29844	0.994916898	FALSE	C241T,T670G,C2790T,C3037T,C3096T,G4184A,C4321T,C9344T,A9424G,C9534T,C9866T,C10029T,C10198T,C10369T,G10447A,C10449A,C12880T,C14408T,G15359A,C15714T,C16887T,C17410T,A18163G,A18956G,C19955T,A20055G,C21618T,G21987A,T22200G,T22304C,G22578A,C22674T,T22679C,C22686T,A22688G,G22775A,A22786C,A22812C,G22813T,T22882G,G22992A,C22995A,A23013C,A23040G,A23055G,A23063T,T23075C,C23248T,A23403G,C23525T,T23599G,C23604A,C23854A,G23948T,A24424T,T24469A,C25000T,C25584T,C25665T,C26060T,C26270T,C26577G,G26709A,C26858T,A27259C,G27382C,A27383T,T27384C,C27807T,A28271T,C28311T,G28881A,G28882A,G28883C,A29510C,A29544T	11288-11296			E:T9I,M:Q19E,M:A63T,N:P13L,N:R203K,N:G204R,N:S413R,ORF1a:S135R,ORF1a:T842I,ORF1a:S944L,ORF1a:G1307S,ORF1a:L3027F,ORF1a:T3090I,ORF1a:L3201F,ORF1a:T3255I,ORF1a:P3395H,ORF1b:P314L,ORF1b:R631H,ORF1b:R1315C,ORF1b:I1566V,ORF1b:N1830S,ORF1b:T2163I,ORF3a:T223I,ORF6:D61L,ORF9b:P10S,S:T19I,S:G142D,S:V213G,S:Y248H,S:G339D,S:S371F,S:S373P,S:S375F,S:T376A,S:D405N,S:R408S,S:K417T,S:N440K,S:S477N,S:T478K,S:E484A,S:Q493R,S:Q498R,S:N501Y,S:Y505H,S:D614G,S:H655Y,S:N679K,S:P681H,S:N764K,S:D796Y,S:Q954H,S:N969K	ORF1a:S3675-,ORF1a:G3676-,ORF1a:F3677-				C3096T,C10369T,G15359A,C16887T,A18956G,T22304C,C25665T,A29544T	0	0	8	8	76-90,21633-21642,28363-28371,29734-29759	NODE_0000695	C3096T,C9866T,C10369T,G15359A,C16887T,A18956G,T22304C,A22812C,C23248T,C25665T,A29544T		ORF1a:S944L,ORF1a:L3201F,ORF1b:R631H,ORF1b:N1830S,S:Y248H,S:N417T		BA.2.18	C3096T,C10369T,G15359A,C16887T,A18956G,T22304C,C25665T,A29544T		ORF1a:S944L,ORF1b:R631H,ORF1b:N1830S,S:Y248H		N/A	N/A	N/A	N/A	N/A	N/A	N/A	N/A	N/A	N/A	S:24-27,N:31-33,ORF9b:27-30		3000	0	good	60	10	0	good	0	24	0	0	good	8		0	good	0		0		0	0	good		0	0	good	0	NA			NA	NA	F	24	No	NA	NA	NA	NA	NA	NA	NA	NA	<30	range	NA	6/4/22	NA	NA	Mexico	Oaxaca	Nasopharyngeal swab	NA	NA	NA	Taboada_2023	20-29	NA
OR152020	21L	21L (BA.2)	Omicron	21L	BA.2.18	BA.2.18	1	good	75	9	0	0	104	1	52	3	0	35	88962	35	29834	0.993044176	FALSE	C241T,T670G,C2245T,C2790T,C3037T,C3096T,G4184A,C4321T,C9344T,A9424G,C9534T,C9866T,C10029T,C10198T,C10369T,G10447A,C10449A,C12880T,C14408T,C15714T,C16887T,C17410T,A18163G,A18956G,C19955T,A20055G,C21618T,G21987A,T22200G,T22304C,G22578A,C22674T,T22679C,C22686T,A22688G,G22775A,A22786C,A22812C,G22813T,T22882G,G22992A,C22995A,A23013C,A23040G,A23055G,A23063T,T23075C,C23248T,A23403G,C23525T,T23599G,C23604A,C23854A,A24424T,T24469A,C25000T,C25584T,C25665T,C26060T,C26270T,C26577G,G26709A,C26858T,A27259C,G27382C,A27383T,T27384C,C27503T,C27807T,A28271T,C28311T,G28881A,G28882A,G28883C,A29510C	11288-11296			E:T9I,M:Q19E,M:A63T,N:P13L,N:R203K,N:G204R,N:S413R,ORF1a:S135R,ORF1a:T842I,ORF1a:S944L,ORF1a:G1307S,ORF1a:L3027F,ORF1a:T3090I,ORF1a:L3201F,ORF1a:T3255I,ORF1a:P3395H,ORF1b:P314L,ORF1b:R1315C,ORF1b:I1566V,ORF1b:N1830S,ORF1b:T2163I,ORF3a:T223I,ORF6:D61L,ORF7a:S37F,ORF9b:P10S,S:T19I,S:G142D,S:V213G,S:Y248H,S:G339D,S:S371F,S:S373P,S:S375F,S:T376A,S:D405N,S:R408S,S:K417T,S:N440K,S:S477N,S:T478K,S:E484A,S:Q493R,S:Q498R,S:N501Y,S:Y505H,S:D614G,S:H655Y,S:N679K,S:P681H,S:N764K,S:Q954H,S:N969K	ORF1a:S3675-,ORF1a:G3676-,ORF1a:F3677-				C2245T,C3096T,C10369T,C16887T,A18956G,T22304C,C25665T,C27503T	0	0	8	8	15367,15539,15543,15547-15594,15599,21633-21642,22495-22499,22505,22525,28363-28371,29734-29759	NODE_0000695	C2245T,C3096T,C9866T,C10369T,C16887T,A18956G,T22304C,A22812C,C23248T,C25665T,C27503T		ORF1a:S944L,ORF1a:L3201F,ORF1b:N1830S,ORF7a:S37F,S:Y248H,S:N417T		BA.2.18	C2245T,C3096T,C10369T,C16887T,A18956G,T22304C,C25665T,C27503T		ORF1a:S944L,ORF1b:N1830S,ORF7a:S37F,S:Y248H		N/A	N/A	N/A	N/A	N/A	N/A	N/A	N/A	N/A	N/A	ORF1b:634,ORF1b:691,ORF1b:694-709,ORF1b:711,S:24-27,S:312-313,S:315,S:321,S:796,N:31-33,ORF9b:27-30	K:23948	3000	0	good	104	10	10	good	1	24	0	0	good	8		0	good	0		0		0	0	good		0	0	good	0	NA			NA	NA	F	24	No	NA	NA	NA	NA	NA	NA	NA	NA	<30	range	NA	6/4/22	NA	NA	Mexico	Oaxaca	Nasopharyngeal swab	NA	NA	NA	Taboada_2023	20-29	NA
OR152021	21L	21L (BA.2)	Omicron	21L	BA.2.9	BA.2.9	0.013182	good	73	9	0	0	331	0	53	3	0	108	88776	32	29842	0.985854262	FALSE	C241T,T670G,A1585C,G1940A,C2790T,C3037T,G4184A,C4321T,G5683T,C9344T,A9424G,C9534T,C9866T,C10029T,C10198T,G10447A,C10449A,C12880T,C14120T,C14408T,C15714T,C17410T,A18163G,C19955T,A20055G,C21618T,G21987A,C22120T,T22200G,G22578A,C22674T,T22679C,C22686T,A22688G,G22775A,A22786C,C22792T,G22813T,T22882G,G22992A,C22995A,A23013C,A23040G,A23055G,A23063T,T23075C,A23403G,C23525T,T23599G,C23604A,C23854A,G23948T,A24424T,T24469A,C25000T,C25584T,C25624T,C26060T,C26270T,C26577G,G26709A,C26858T,A27259C,G27382C,A27383T,T27384C,C27807T,A28271T,C28311T,G28881A,G28882A,G28883C,A29510C	11288-11296			E:T9I,M:Q19E,M:A63T,N:P13L,N:R203K,N:G204R,N:S413R,ORF1a:S135R,ORF1a:V559M,ORF1a:T842I,ORF1a:G1307S,ORF1a:M1806I,ORF1a:L3027F,ORF1a:T3090I,ORF1a:L3201F,ORF1a:T3255I,ORF1a:P3395H,ORF1b:P218L,ORF1b:P314L,ORF1b:R1315C,ORF1b:I1566V,ORF1b:T2163I,ORF3a:H78Y,ORF3a:T223I,ORF6:D61L,ORF9b:P10S,S:T19I,S:G142D,S:V213G,S:G339D,S:S371F,S:S373P,S:S375F,S:T376A,S:D405N,S:R408S,S:K417N,S:N440K,S:S477N,S:T478K,S:E484A,S:Q493R,S:Q498R,S:N501Y,S:Y505H,S:D614G,S:H655Y,S:N679K,S:P681H,S:N764K,S:D796Y,S:Q954H,S:N969K	ORF1a:S3675-,ORF1a:G3676-,ORF1a:F3677-				A1585C,G1940A,G5683T,C14120T,C22120T	0	0	5	5	4668-4693,13838-13847,15015,15353-15601,21633-21642,28363-28370,29734-29760	NODE_0000695	A1585C,G1940A,G5683T,C9866T,C14120T,C22120T,C22792T,C25624T		ORF1a:V559M,ORF1a:M1806I,ORF1a:L3201F,ORF1b:P218L,ORF3a:H78Y		NODE_0000710	A1585C,G1940A,G5683T,C14120T,C22120T		ORF1a:V559M,ORF1a:M1806I,ORF1b:P218L		N/A	N/A	N/A	N/A	N/A	N/A	N/A	N/A	N/A	N/A	ORF1a:1468-1476,ORF1b:124-127,ORF1b:516,ORF1b:629-712,S:24-27,N:31-33,ORF9b:27-29		3000	1.148148	good	331	10	0	good	0	24	-3	0	good	5		0	good	0		0		0	0	good		0	0	good	0	NA			NA	NA	F	24	No	NA	NA	NA	NA	NA	NA	NA	NA	<30	range	NA	6/4/22	NA	NA	Mexico	Oaxaca	Nasopharyngeal swab	NA	NA	NA	Taboada_2023	20-29	NA
OR152022	22C	22C (BA.2.12.1)	Omicron	22C	BA.2.12.1	BA.2.12.1	6.995556	good	73	9	0	0	426	2	53	3	0	144	87682	331	29808	0.971474434	FALSE	T670G,C2790T,C3037T,G4184A,C4321T,A6107G,C9344T,A9424G,C9534T,C9866T,C10029T,C10198T,G10447A,C10449A,C11674T,C12880T,C14408T,G15359A,C15714T,C17410T,C19955T,A20055G,T20205C,C21618T,G21987A,T22200G,G22578A,T22679C,C22686T,A22688G,G22775A,A22786C,G22813T,T22882G,T22917A,G22992A,C22995A,A23013C,A23040G,A23055G,A23063T,T23075C,A23403G,C23525T,T23599G,C23604A,C23673T,C23854A,G23948T,A24424T,T24469A,C25000T,C25416T,C25584T,C26060T,C26270T,C26577G,G26709A,C26858T,T27220C,A27259C,G27382C,A27383T,T27384C,C27800T,C27807T,A28271T,C28311T,G28881A,G28882A,G28883C,T29128A,A29510C	11288-11296			E:T9I,M:Q19E,M:A63T,N:P13L,N:R203K,N:G204R,N:N285K,N:S413R,ORF1a:S135R,ORF1a:T842I,ORF1a:G1307S,ORF1a:K1948E,ORF1a:L3027F,ORF1a:T3090I,ORF1a:L3201F,ORF1a:T3255I,ORF1a:P3395H,ORF1b:P314L,ORF1b:R631H,ORF1b:R1315C,ORF1b:T2163I,ORF3a:T223I,ORF6:F7L,ORF6:D61L,ORF9b:P10S,S:T19I,S:G142D,S:V213G,S:G339D,S:S373P,S:S375F,S:T376A,S:D405N,S:R408S,S:K417N,S:N440K,S:L452Q,S:S477N,S:T478K,S:E484A,S:Q493R,S:Q498R,S:N501Y,S:Y505H,S:D614G,S:H655Y,S:N679K,S:P681H,S:S704L,S:N764K,S:D796Y,S:Q954H,S:N969K	ORF1a:S3675-,ORF1a:G3676-,ORF1a:F3677-		T22674C		A6107G,G15359A,T20205C,T27220C,C27800T,T29128A	1	0	6	7	6267-6287,6302,6311,6316,6320,6339,6349,6523,6553,14743,14748-14749,14753,14763-14764,18019-18317,21633-21642,22093,22097,22649,22651-22652,22654,22656-22659,23938,28363-28371,29526-29551,29559,29567,29571,29710,29732-29762,29806	NODE_0000738	A6107G,G15359A,T20205C,T22674C,T27220C,C27800T,T29128A		N:N285K,ORF1a:K1948E,ORF1b:R631H,ORF6:F7L,S:F371S		NODE_0000738	A6107G,G15359A,T20205C,T22674C,T27220C,C27800T,T29128A		N:N285K,ORF1a:K1948E,ORF1b:R631H,ORF6:F7L,S:F371S		N/A	N/A	N/A	N/A	N/A	N/A	N/A	N/A	N/A	N/A	ORF1a:22,ORF1a:2001-2008,ORF1a:2012-2013,ORF1a:2016-2017,ORF1a:2019,ORF1a:2025,ORF1a:2028,ORF1a:2086,ORF1a:2096,ORF1b:426-429,ORF1b:432-433,ORF1b:1518-1617,S:24-27,S:177,S:179,S:363-366,N:31-33,N:418-420,ORF9b:27-30	W:6301,Y:6348	3000	4.666667	good	426	10	20	good	2	24	4	16.666667	good	12		0	good	0		0		0	0	good		0	0	good	0	NA			NA	NA	F	24	No	NA	NA	NA	NA	NA	NA	NA	NA	<30	range	NA	6/4/22	NA	NA	Mexico	Oaxaca	Nasopharyngeal swab	NA	NA	NA	Taboada_2023	20-29	NA
OR152023	21L	21L (BA.2)	Omicron	21L	BA.2	BA.2	30.806049	mediocre	68	9	0	0	819	4	48	3	0	282	88305	34	29843	0.969367622	FALSE	C241T,T670G,C2790T,C3037T,G4184A,C4321T,A6790G,C9344T,A9424G,C9534T,C9866T,C10029T,C10198T,G10447A,C10449A,C12880T,C14408T,C15714T,C17410T,A18163G,C19955T,A20055G,C21618T,G21987A,T22200G,G22578A,C22674T,T22679C,C22686T,A22688G,G22775A,A22786C,G22813T,T22882G,G22992A,C22995A,A23013C,A23040G,A23055G,A23063T,T23075C,A23403G,C23525T,T23599G,C23604A,C23854A,A24424T,T24469A,C25000T,C25584T,C26060T,C26270T,C26577G,G26709A,C26858T,A27259C,G27382C,A27383T,T27384C,C27389T,A28271T,C28311T,A28877T,G28878C,G28881A,G28882A,G28883C,A29510C	11288-11296			E:T9I,M:Q19E,M:A63T,N:P13L,N:R203K,N:G204R,N:S413R,ORF1a:S135R,ORF1a:T842I,ORF1a:G1307S,ORF1a:L3027F,ORF1a:T3090I,ORF1a:L3201F,ORF1a:T3255I,ORF1a:P3395H,ORF1b:P314L,ORF1b:R1315C,ORF1b:I1566V,ORF1b:T2163I,ORF3a:T223I,ORF6:D61L,ORF9b:P10S,S:T19I,S:G142D,S:V213G,S:G339D,S:S371F,S:S373P,S:S375F,S:T376A,S:D405N,S:R408S,S:K417N,S:N440K,S:S477N,S:T478K,S:E484A,S:Q493R,S:Q498R,S:N501Y,S:Y505H,S:D614G,S:H655Y,S:N679K,S:P681H,S:N764K,S:Q954H,S:N969K	ORF1a:S3675-,ORF1a:G3676-,ORF1a:F3677-		T23948G	A28877T|20J,G28878C|20J	A6790G,C27389T	1	2	2	5	37,4404,5953,5957,8815-9002,13815-13838,14743,14755,14817,14819-15047,15353-15436,15446,15453,15584-15602,21633-21642,22495-22544,22649-22660,27723-27861,28363-28370,28905-28921,28934,28945,29213-29214,29734-29759	NODE_0000695	A6790G,C9866T,T23948G,C27389T,A28877T,G28878C		ORF1a:L3201F,S:Y796D		NODE_0000695	A6790G,C9866T,T23948G,C27389T,A28877T,G28878C		ORF1a:L3201F,S:Y796D		N/A	N/A	N/A	N/A	N/A	N/A	N/A	N/A	N/A	N/A	ORF1a:1380,ORF1a:1384,ORF1a:1896,ORF1a:1898,ORF1a:2851-2913,ORF1b:105,ORF1b:117-124,ORF1b:426,ORF1b:430,ORF1b:450-527,ORF1b:629-657,ORF1b:660,ORF1b:706-712,S:24-27,S:312-328,S:363-366,ORF7a:110-122,ORF7b:1-36,N:31-33,N:211-216,N:221,N:298,N:314,ORF9b:27-29	R:4416,Y:13781,R:27561,R:29166	3000	19.222222	good	819	10	40	mediocre	4	24	8	33.333333	mediocre	16		0	good	0		0		0	0	good		0	0	good	0	NA			NA	NA	M	0	Yes	NA	NA	NA	NA	NA	NA	NA	NA	<30	range	NA	6/9/22	NA	NA	Mexico	Nuevo Leon	Nasopharyngeal swab	NA	NA	NA	Taboada_2023	Under 19	NA
OR152024	22B	22B (BA.5)	Omicron	22B	BA.5.1.6	BA.5.1.6	33.127915	mediocre	72	9	0	0	670	5	51	3	0	246	88444	32	29843	0.974383841	FALSE	C241T,T670G,C2790T,C3037T,G4184A,C4321T,G4622A,T4756A,T5653C,C9344T,A9424G,C9534T,C10029T,C10198T,G10447A,C10449A,G12160A,C12880T,C13860T,C14408T,C15714T,C17410T,A18163G,G18653A,C19955T,A20055G,C21618T,G21987A,T22200G,G22578A,C22674T,T22679C,C22686T,A22688G,G22775A,G22813T,T22882G,T22917G,G22992A,C22995A,A23013C,T23018G,A23055G,A23063T,T23075C,A23403G,C23525T,T23599G,C23604A,C23854A,G23948T,A24424T,T24469A,C25000T,C25584T,C26060T,C26270T,G26529A,C26577G,G26709A,T27292C,G27414A,T27438C,C27807T,C27889T,A28271T,C28311T,G28881A,G28882A,G28883C,A29510C,C29666T	11288-11296			E:T9I,M:D3N,M:Q19E,M:A63T,N:P13L,N:R203K,N:G204R,N:S413R,ORF1a:S135R,ORF1a:T842I,ORF1a:G1307S,ORF1a:V1453I,ORF1a:L3027F,ORF1a:T3090I,ORF1a:T3255I,ORF1a:P3395H,ORF1b:P314L,ORF1b:R1315C,ORF1b:I1566V,ORF1b:R1729H,ORF1b:T2163I,ORF3a:T223I,ORF6:Y31H,ORF9b:P10S,S:T19I,S:G142D,S:V213G,S:G339D,S:S371F,S:S373P,S:S375F,S:T376A,S:D405N,S:K417N,S:N440K,S:L452R,S:S477N,S:T478K,S:E484A,S:F486V,S:Q498R,S:N501Y,S:Y505H,S:D614G,S:H655Y,S:N679K,S:P681H,S:N764K,S:D796Y,S:Q954H,S:N969K	ORF1a:S3675-,ORF1a:G3676-,ORF1a:F3677-		C22786A	C13860T|20J	T4756A,G18653A,T27292C,G27414A	1	1	4	6	4695-4697,4750,4805,4810,4823,4825-4829,4832-4833,4835-4838,4846-4910,4918,4932,4946,4964,9006-9175,11005-11007,13845-13856,13863,13865-13866,13871,13882,13884,13887,13889,13910,13919,13927,13935,13959-14054,14058-14059,14064-14067,14069-14070,14081-14084,14087-14088,14094-14095,14104,14110,14112-14113,14124-14125,15044-15058,15337-15353,15511-15693,15875,15908,21633-21642,21765-21771,28364-28370,29734-29760	NODE_0000846	G4622A,T4756A,T5653C,C13860T,G18653A,C22786A,T27292C,G27414A,T27438C,C29666T		ORF1a:V1453I,ORF1b:R1729H,ORF6:Y31H,S:S408R		BA.5.1.6	T4756A,C13860T,G18653A,C22786A,T27292C,G27414A		ORF1b:R1729H,ORF6:Y31H,S:S408R		N/A	N/A	N/A	N/A	N/A	N/A	N/A	N/A	N/A	N/A	ORF1a:1477-1478,ORF1a:1495,ORF1a:1514,ORF1a:1520-1525,ORF1a:1527-1549,ORF1a:1551,ORF1a:1554,ORF1a:1556,ORF1a:1561,ORF1a:1567,ORF1a:2914-2970,ORF1a:3580-3581,ORF1b:126-130,ORF1b:133,ORF1b:135,ORF1b:139-141,ORF1b:148,ORF1b:151,ORF1b:154,ORF1b:156,ORF1b:165-196,ORF1b:198-201,ORF1b:205-207,ORF1b:209-210,ORF1b:213,ORF1b:215-216,ORF1b:220,ORF1b:526-531,ORF1b:624-629,ORF1b:682-742,ORF1b:744,ORF1b:748,ORF1b:803,ORF1b:814,S:24-27,S:68-70,N:31-33,ORF9b:27-29	R:4834,W:4926,Y:15697,R:15711,Y:29452	3000	13.703704	good	670	10	50	mediocre	5	24	6	25	good	14		0	good	0		0		0	0	good		0	0	good	0	NA			NA	NA	M	0	Yes	NA	NA	NA	NA	NA	NA	NA	NA	<30	range	NA	6/9/22	NA	NA	Mexico	Nuevo Leon	Nasopharyngeal swab	NA	NA	NA	Taboada_2023	Under 19	NA
OR152025	22B	22B (BA.5)	Omicron	22B	BA.5.1	BA.5.1	1	good	69	9	0	0	52	1	49	3	0	14	89059	35	29841	0.995017222	FALSE	G167A,C241T,T670G,C2790T,C3037T,G4184A,C4321T,T5653C,C9344T,A9424G,C9534T,C10029T,C10198T,G10447A,C10449A,G12160A,C12880T,C14408T,C15714T,C17410T,A18163G,C19955T,A20055G,C21618T,G21987A,T22200G,G22578A,C22674T,T22679C,C22686T,A22688G,G22775A,A22786C,G22813T,T22882G,T22917G,G22992A,C22995A,A23013C,T23018G,A23055G,A23063T,T23075C,A23403G,C23525T,T23599G,C23604A,C23854A,A24424T,T24469A,G24933T,C25000T,C25584T,C26060T,C26270T,G26529A,C26577G,G26709A,T26966C,T27438C,C27807T,C27889T,A28271T,C28311T,G28881A,G28882A,G28883C,A29510C,C29666T	11288-11296			E:T9I,M:D3N,M:Q19E,M:A63T,N:P13L,N:R203K,N:G204R,N:S413R,ORF1a:S135R,ORF1a:T842I,ORF1a:G1307S,ORF1a:L3027F,ORF1a:T3090I,ORF1a:T3255I,ORF1a:P3395H,ORF1b:P314L,ORF1b:R1315C,ORF1b:I1566V,ORF1b:T2163I,ORF3a:T223I,ORF9b:P10S,S:T19I,S:G142D,S:V213G,S:G339D,S:S371F,S:S373P,S:S375F,S:T376A,S:D405N,S:R408S,S:K417N,S:N440K,S:L452R,S:S477N,S:T478K,S:E484A,S:F486V,S:Q498R,S:N501Y,S:Y505H,S:D614G,S:H655Y,S:N679K,S:P681H,S:N764K,S:Q954H,S:N969K,S:G1124V	ORF1a:S3675-,ORF1a:G3676-,ORF1a:F3677-				G167A,T5653C,G24933T,T26966C	0	0	4	4	21633-21642,21765-21771,28363-28370,29734-29760	NODE_0000846	G167A,T5653C,G24933T,T26966C,T27438C,C29666T		S:G1124V		NODE_0000855	G167A,T5653C,G24933T,T26966C		S:G1124V		N/A	N/A	N/A	N/A	N/A	N/A	N/A	N/A	N/A	N/A	S:24-27,S:68-70,S:796,N:31-33,ORF9b:27-29	K:23948	3000	0	good	52	10	10	good	1	24	-4	0	good	4		0	good	0		0		0	0	good		0	0	good	0	NA			NA	NA	M	0	Yes	NA	NA	NA	NA	NA	NA	NA	NA	<30	range	NA	6/9/22	NA	NA	Mexico	Nuevo Leon	Nasopharyngeal swab	NA	NA	NA	Taboada_2023	Under 19	NA
OR152026	22C	22C (BA.2.12.1)	Omicron	22C	BA.2.12.1	BA.2.12.1	4	good	72	9	0	0	53	2	50	3	0	14	89127	11	29844	0.995853259	FALSE	C241T,T670G,C2790T,C3037T,G4184A,C4321T,C9344T,A9424G,C9534T,C9866T,C10029T,C10198T,G10447A,C10449A,C11674T,C12880T,C14408T,T15009C,C15714T,G16206A,C17410T,A18163G,C19955T,A20055G,C21618T,C21721T,G21987A,T22200G,G22578A,C22674T,T22679C,C22686T,A22688G,G22775A,A22786C,G22813T,T22882G,T22917A,G22992A,C22995A,A23013C,A23040G,A23055G,A23063T,T23075C,A23403G,C23525T,T23599G,C23604A,C23673T,C23854A,A24424T,T24469A,C25000T,C25416T,C25584T,C26060T,C26270T,C26577G,G26709A,C26858T,A27259C,G27382C,A27383T,T27384C,C27807T,A28271T,C28311T,G28881A,G28882A,G28883C,A29510C	11288-11296			E:T9I,M:Q19E,M:A63T,N:P13L,N:R203K,N:G204R,N:S413R,ORF1a:S135R,ORF1a:T842I,ORF1a:G1307S,ORF1a:L3027F,ORF1a:T3090I,ORF1a:L3201F,ORF1a:T3255I,ORF1a:P3395H,ORF1b:P314L,ORF1b:R1315C,ORF1b:I1566V,ORF1b:T2163I,ORF3a:T223I,ORF6:D61L,ORF9b:P10S,S:T19I,S:G142D,S:V213G,S:G339D,S:S371F,S:S373P,S:S375F,S:T376A,S:D405N,S:R408S,S:K417N,S:N440K,S:L452Q,S:S477N,S:T478K,S:E484A,S:Q493R,S:Q498R,S:N501Y,S:Y505H,S:D614G,S:H655Y,S:N679K,S:P681H,S:S704L,S:N764K,S:Q954H,S:N969K	ORF1a:S3675-,ORF1a:G3676-,ORF1a:F3677-				G16206A	0	0	1	1	32,201,324-329,21633-21642,28363-28370,29734-29760	NODE_0000738	T15009C,G16206A,C21721T				NODE_0000738	T15009C,G16206A,C21721T				N/A	N/A	N/A	N/A	N/A	N/A	N/A	N/A	N/A	N/A	ORF1a:20-22,S:24-27,S:796,N:31-33,ORF9b:27-29	R:4645,K:23948	3000	0	good	53	10	20	good	2	24	-7	0	good	1		0	good	0		0		0	0	good		0	0	good	0	NA			NA	NA	M	0	Yes	NA	NA	NA	NA	NA	NA	NA	NA	<30	range	NA	6/9/22	NA	NA	Mexico	Nuevo Leon	Nasopharyngeal swab	NA	NA	NA	Taboada_2023	Under 19	NA
OR152027	22C	22C (BA.2.12.1)	Omicron	22C	BA.2.12.1.2	BG.2	33.340278	mediocre	79	10	0	1	114	2	55	4	0	36	88965	32	29844	0.993111059	FALSE	C241T,T670G,C2790T,C3037T,G4184A,C4321T,G5617T,C9344T,A9424G,C9534T,C9866T,C10029T,C10198T,G10447A,C10449A,T11522G,C11575T,C11674T,C12880T,C14230T,C14408T,T15009C,C15714T,C16092T,C17410T,A18163G,C19955T,A20055G,C21618T,C21721T,G21987A,T22200G,G22578A,C22674T,T22679C,C22686T,A22688G,G22775A,A22786C,G22813T,T22882G,T22917A,G22992A,C22995A,A23013C,A23040G,A23055G,A23063T,T23075C,A23403G,C23525T,T23599G,C23604A,C23673T,C23854A,G23948T,A24424T,T24469A,C25000T,C25416T,C25521T,C25584T,C26060T,C26270T,C26577G,G26709A,C26858T,A27259C,G27382C,A27383T,T27384C,C27807T,C27945T,A28271T,C28311T,G28881A,G28882A,G28883C,A29510C	11288-11296,28254		ORF8:122	E:T9I,M:Q19E,M:A63T,N:P13L,N:R203K,N:G204R,N:S413R,ORF1a:S135R,ORF1a:T842I,ORF1a:G1307S,ORF1a:Q1784H,ORF1a:L3027F,ORF1a:T3090I,ORF1a:L3201F,ORF1a:T3255I,ORF1a:P3395H,ORF1a:F3753V,ORF1b:P255S,ORF1b:P314L,ORF1b:R1315C,ORF1b:I1566V,ORF1b:T2163I,ORF3a:T223I,ORF6:D61L,ORF8:Q18*,ORF9b:P10S,S:T19I,S:G142D,S:V213G,S:G339D,S:S371F,S:S373P,S:S375F,S:T376A,S:D405N,S:R408S,S:K417N,S:N440K,S:L452Q,S:S477N,S:T478K,S:E484A,S:Q493R,S:Q498R,S:N501Y,S:Y505H,S:D614G,S:H655Y,S:N679K,S:P681H,S:S704L,S:N764K,S:D796Y,S:Q954H,S:N969K	ORF1a:S3675-,ORF1a:G3676-,ORF1a:F3677-,ORF8:I121-		T25352G,T27798G,T29118C		G5617T,C14230T	3	0	2	5	76,87,89,264-329,21633-21642,28363-28371,29734-29759	NODE_0000738	G5617T,T11522G,C11575T,C14230T,T15009C,C16092T,C21721T,C25521T,C27945T	28254	ORF1a:Q1784H,ORF1a:F3753V,ORF1b:P255S,ORF8:Q18*	ORF8:I121-	BG.2	G5617T,C14230T,T25352G,T27798G,T29118C	28254	N:I282T,ORF1a:Q1784H,ORF1b:P255S,ORF7b:S15A,S:L1264V	ORF8:I121-	N/A	N/A	N/A	N/A	N/A	N/A	N/A	N/A	N/A	N/A	ORF1a:1-22,ORF1a:1478,ORF1b:631,S:24-27,ORF8:122,N:31-33,ORF9b:27-30	Y:4697,R:15359	3000	0	good	114	10	20	good	2	24	13	54.166667	mediocre	21		0	good	0		0	ORF8:122	1	0	good		0	0	good	0	NA			NA	NA	M	0	Yes	NA	NA	NA	NA	NA	NA	NA	NA	<30	range	NA	6/9/22	NA	NA	Mexico	Nuevo Leon	Nasopharyngeal swab	NA	NA	NA	Taboada_2023	Under 19	NA
OR152028	21L	21L (BA.2)	Omicron	21L	BA.2.3	BA.2.3	0	good	72	9	0	0	46	0	53	3	0	11	89053	37	29843	0.995251313	FALSE	C241T,T670G,C2790T,C3037T,C3373T,A3531C,G4184A,C4321T,C8860T,C8991T,C9344T,A9424G,C9534T,C9866T,C10029T,C10198T,G10447A,C10449A,C12880T,C14408T,C15714T,C17410T,A18163G,C19955T,A20055G,C21618T,T21765C,G21987A,T22200G,G22578A,C22674T,T22679C,C22686T,A22688G,G22775A,A22786C,G22813T,T22882G,G22992A,C22995A,A23013C,A23040G,A23055G,A23063T,T23075C,A23403G,C23525T,T23599G,C23604A,C23854A,G23948T,A24424T,T24469A,C25000T,C25584T,C25810T,C26060T,C26270T,C26577G,G26709A,C26858T,A27259C,G27382C,A27383T,T27384C,C27807T,A28271T,C28311T,G28881A,G28882A,G28883C,A29510C	11288-11296			E:T9I,M:Q19E,M:A63T,N:P13L,N:R203K,N:G204R,N:S413R,ORF1a:S135R,ORF1a:T842I,ORF1a:D1089A,ORF1a:G1307S,ORF1a:A2909V,ORF1a:L3027F,ORF1a:T3090I,ORF1a:L3201F,ORF1a:T3255I,ORF1a:P3395H,ORF1b:P314L,ORF1b:R1315C,ORF1b:I1566V,ORF1b:T2163I,ORF3a:L140F,ORF3a:T223I,ORF6:D61L,ORF9b:P10S,S:T19I,S:I68T,S:G142D,S:V213G,S:G339D,S:S371F,S:S373P,S:S375F,S:T376A,S:D405N,S:R408S,S:K417N,S:N440K,S:S477N,S:T478K,S:E484A,S:Q493R,S:Q498R,S:N501Y,S:Y505H,S:D614G,S:H655Y,S:N679K,S:P681H,S:N764K,S:D796Y,S:Q954H,S:N969K	ORF1a:S3675-,ORF1a:G3676-,ORF1a:F3677-				C3373T,A3531C,C8860T,T21765C	0	0	4	4	21633-21642,28363-28371,29734-29760	NODE_0000695	C3373T,A3531C,C8860T,C8991T,C9866T,T21765C,C25810T		ORF1a:D1089A,ORF1a:A2909V,ORF1a:L3201F,ORF3a:L140F,S:I68T		NODE_0000711	C3373T,A3531C,C8860T,T21765C		ORF1a:D1089A,S:I68T		N/A	N/A	N/A	N/A	N/A	N/A	N/A	N/A	N/A	N/A	S:24-27,N:31-33,ORF9b:27-30		3000	0	good	46	10	0	good	0	24	-4	0	good	4		0	good	0		0		0	0	good		0	0	good	0	NA			NA	NA	M	0	Yes	NA	NA	NA	NA	NA	NA	NA	NA	<30	range	NA	6/9/22	NA	NA	Mexico	Nuevo Leon	Nasopharyngeal swab	NA	NA	NA	Taboada_2023	Under 19	NA
OR152030	22C	22C (BA.2.12.1)	Omicron	22C	BA.2.12.1	BA.2.12.1	1	good	75	9	0	0	46	1	52	3	0	12	89059	32	29844	0.99541852	FALSE	C241T,T670G,C2790T,C3037T,G4184A,C4321T,C5724T,C9344T,A9424G,C9534T,C9866T,C10029T,C10198T,G10447A,C10449A,C11674T,C12880T,C14408T,T15009C,C15714T,C17410T,A18163G,C19955T,A20055G,C21618T,C21721T,G21987A,T22200G,G22578A,C22674T,T22679C,C22686T,A22688G,G22775A,A22786C,G22813T,T22882G,T22917A,T22963C,G22992A,C22995A,A23013C,A23040G,A23055G,A23063T,T23075C,A23403G,C23525T,T23599G,C23604A,C23673T,C23854A,G23948T,A24424T,T24469A,C25000T,C25416T,C25584T,G25617A,C26060T,C26270T,C26577G,G26709A,C26858T,A27259C,G27382C,A27383T,T27384C,C27807T,A28271T,C28311T,G28881A,G28882A,G28883C,A29510C	11288-11296			E:T9I,M:Q19E,M:A63T,N:P13L,N:R203K,N:G204R,N:S413R,ORF1a:S135R,ORF1a:T842I,ORF1a:G1307S,ORF1a:T1820I,ORF1a:L3027F,ORF1a:T3090I,ORF1a:L3201F,ORF1a:T3255I,ORF1a:P3395H,ORF1b:P314L,ORF1b:R1315C,ORF1b:I1566V,ORF1b:T2163I,ORF3a:T223I,ORF6:D61L,ORF9b:P10S,S:T19I,S:G142D,S:V213G,S:G339D,S:S371F,S:S373P,S:S375F,S:T376A,S:D405N,S:R408S,S:K417N,S:N440K,S:L452Q,S:S477N,S:T478K,S:E484A,S:Q493R,S:Q498R,S:N501Y,S:Y505H,S:D614G,S:H655Y,S:N679K,S:P681H,S:S704L,S:N764K,S:D796Y,S:Q954H,S:N969K	ORF1a:S3675-,ORF1a:G3676-,ORF1a:F3677-				C5724T,T22963C,G25617A	0	0	3	3	21633-21642,28363-28371,29734-29760	NODE_0000738	C5724T,T15009C,C21721T,T22963C,G25617A		ORF1a:T1820I		NODE_0000738	C5724T,T15009C,C21721T,T22963C,G25617A		ORF1a:T1820I		N/A	N/A	N/A	N/A	N/A	N/A	N/A	N/A	N/A	N/A	ORF1b:631,S:24-27,N:31-33,ORF9b:27-30	K:15359	3000	0	good	46	10	10	good	1	24	-5	0	good	3		0	good	0		0		0	0	good		0	0	good	0	NA			NA	NA	F	24	No	NA	NA	NA	NA	NA	NA	NA	NA	<30	range	NA	6/4/22	NA	NA	Mexico	Oaxaca	Nasopharyngeal swab	NA	NA	NA	Taboada_2023	20-29	NA
OR152031	21L	21L (BA.2)	Omicron	21L	BA.2.9	BA.2.9	2.777778	good	77	9	0	0	49	0	53	3	0	13	89027	34	29839	0.995117547	FALSE	C241T,T670G,C2790T,C3037T,G4184A,C4321T,C9344T,A9424G,C9534T,C9866T,C10029T,C10198T,A10323G,G10447A,C10449A,C11575T,C12880T,C14408T,G15359A,C15714T,C17410T,A18163G,A19508G,C19955T,A20055G,C21618T,G21987A,T22200G,G22578A,C22674T,T22679C,C22686T,A22688G,G22775A,A22786C,C22792T,G22813T,T22882G,G22992A,C22995A,A23013C,A23040G,A23055G,A23063T,T23075C,A23403G,C23525T,T23599G,C23604A,C23854A,G23948T,T24242C,C24358A,A24424T,A24433G,T24469A,C25000T,C25584T,C25624T,C26060T,C26270T,C26577G,G26709A,C26858T,G27047T,A27259C,G27382C,A27383T,T27384C,C27807T,A28271T,C28311T,G28881A,G28882A,G28883C,A29510C,A29551G	11288-11296			E:T9I,M:Q19E,M:A63T,N:P13L,N:R203K,N:G204R,N:S413R,ORF1a:S135R,ORF1a:T842I,ORF1a:G1307S,ORF1a:L3027F,ORF1a:T3090I,ORF1a:L3201F,ORF1a:T3255I,ORF1a:K3353R,ORF1a:P3395H,ORF1b:P314L,ORF1b:R631H,ORF1b:R1315C,ORF1b:I1566V,ORF1b:E2014G,ORF1b:T2163I,ORF3a:H78Y,ORF3a:T223I,ORF6:D61L,ORF9b:P10S,S:T19I,S:G142D,S:V213G,S:G339D,S:S371F,S:S373P,S:S375F,S:T376A,S:D405N,S:R408S,S:K417N,S:N440K,S:S477N,S:T478K,S:E484A,S:Q493R,S:Q498R,S:N501Y,S:Y505H,S:D614G,S:H655Y,S:N679K,S:P681H,S:N764K,S:D796Y,S:Q954H,S:N969K	ORF1a:S3675-,ORF1a:G3676-,ORF1a:F3677-			A10323G|20H	C11575T,G15359A,A19508G,T24242C,C24358A,A24433G,G27047T,A29551G	0	1	8	9	82,21765-21771,23630-23631,28363-28371,28948,29531,29733-29760	NODE_0000695	C9866T,A10323G,C11575T,G15359A,A19508G,C22792T,T24242C,C24358A,A24433G,C25624T,G27047T,A29551G		ORF1a:L3201F,ORF1a:K3353R,ORF1b:R631H,ORF1b:E2014G,ORF3a:H78Y,S:-24L,S:-25P,S:-26P,S:S27A		NODE_0000710	A10323G,C11575T,G15359A,A19508G,T24242C,C24358A,A24433G,G27047T,A29551G		ORF1a:K3353R,ORF1b:R631H,ORF1b:E2014G,S:-24L,S:-25P,S:-26P,S:S27A		N/A	N/A	N/A	N/A	N/A	N/A	N/A	N/A	N/A	N/A	S:68-70,S:690,N:31-33,N:225,N:420,ORF9b:27-30		3000	0	good	49	10	0	good	0	24	4	16.666667	good	12		0	good	0		0		0	0	good		0	0	good	0	NA			NA	NA	F	24	No	NA	NA	NA	NA	NA	NA	NA	NA	<30	range	NA	6/4/22	NA	NA	Mexico	Oaxaca	Nasopharyngeal swab	NA	NA	NA	Taboada_2023	20-29	NA
OR152032	22C	22C (BA.2.12.1)	Omicron	22C	BA.2.12.1	BA.2.12.1	9.092236	good	73	9	0	0	382	3	51	3	0	130	88731	32	29844	0.984115306	FALSE	C241T,T670G,C2790T,C3037T,G3644A,G4184A,C4321T,A5371G,C9344T,A9424G,C9534T,C9866T,C10029T,C10198T,G10447A,C10449A,C11674T,C12880T,C14408T,T15009C,C15714T,C17410T,A18163G,C19955T,A20055G,C21618T,C21721T,G21987A,T22200G,G22578A,C22674T,T22679C,C22686T,A22688G,G22775A,G22813T,T22882G,T22917A,G22992A,C22995A,A23013C,A23040G,A23055G,A23063T,T23075C,A23403G,C23525T,T23599G,C23604A,C23673T,C23854A,G23948T,A24424T,T24469A,C25000T,C25416T,C25584T,C26060T,C26270T,C26577G,G26709A,C26858T,A27259C,G27382C,A27383T,T27384C,C27807T,A28271T,C28311T,G28881A,G28882A,G28883C,A29510C	11288-11296			E:T9I,M:Q19E,M:A63T,N:P13L,N:R203K,N:G204R,N:S413R,ORF1a:S135R,ORF1a:T842I,ORF1a:D1127N,ORF1a:G1307S,ORF1a:L3027F,ORF1a:T3090I,ORF1a:L3201F,ORF1a:T3255I,ORF1a:P3395H,ORF1b:P314L,ORF1b:R1315C,ORF1b:I1566V,ORF1b:T2163I,ORF3a:T223I,ORF6:D61L,ORF9b:P10S,S:T19I,S:G142D,S:V213G,S:G339D,S:S371F,S:S373P,S:S375F,S:T376A,S:D405N,S:K417N,S:N440K,S:L452Q,S:S477N,S:T478K,S:E484A,S:Q493R,S:Q498R,S:N501Y,S:Y505H,S:D614G,S:H655Y,S:N679K,S:P681H,S:S704L,S:N764K,S:D796Y,S:Q954H,S:N969K	ORF1a:S3675-,ORF1a:G3676-,ORF1a:F3677-				G3644A,A5371G	0	0	2	2	379,384-398,400-424,432,5951-5973,6232,13837-13855,13860-13883,15337-15406,15451-15606,15609,21633-21642,28192,28196,28363-28369,29213,29734-29759	NODE_0000738	G3644A,A5371G,T15009C,C21721T		N:-33S,ORF1a:D1127N		NODE_0000738	G3644A,A5371G,T15009C,C21721T		N:-33S,ORF1a:D1127N		N/A	N/A	N/A	N/A	N/A	N/A	N/A	N/A	N/A	N/A	ORF1a:31,ORF1a:40-53,ORF1a:56,ORF1a:1896-1903,ORF1b:124-139,ORF1b:624-647,ORF1b:662-714,S:24-27,S:408,S:410,ORF8:100,N:31-32,N:314,ORF9b:27-29	Y:357,M:22786,W:22791	3000	3.037037	good	382	10	30	mediocre	3	24	-6	0	good	2		0	good	0		0		0	0	good		0	0	good	0	NA			NA	NA	F	24	No	NA	NA	NA	NA	NA	NA	NA	NA	<30	range	NA	6/4/22	NA	NA	Mexico	Oaxaca	Nasopharyngeal swab	NA	NA	NA	Taboada_2023	20-29	NA
OR152033	22B	22B (BA.5)	Omicron	22B	BA.5.1	BA.5.1	6.022716	good	66	9	0	0	684	2	49	3	0	158	88406	39	29834	0.973480922	FALSE	T670G,C2790T,C3037T,G4184A,C4321T,C9344T,A9424G,C9534T,C10029T,C10198T,G10447A,C10449A,G12160A,C12880T,C14184T,C14408T,C15714T,C17410T,A18163G,C19955T,A20055G,C21618T,G21987A,T22200G,G22578A,C22674T,T22679C,C22686T,A22688G,G22775A,A22786C,G22813T,T22882G,T22917G,G22992A,C22995A,A23013C,T23018G,A23055G,A23063T,T23075C,A23403G,C23525T,T23599G,C23604A,C23854A,A24424T,T24469A,C25000T,C25584T,C26060T,C26270T,G26529A,C26577G,G26709A,T27220C,T27438C,C27807T,C27889T,A28271T,C28311T,G28881A,G28882A,G28883C,A29510C,C29666T	11288-11296			E:T9I,M:D3N,M:Q19E,M:A63T,N:P13L,N:R203K,N:G204R,N:S413R,ORF1a:S135R,ORF1a:T842I,ORF1a:G1307S,ORF1a:L3027F,ORF1a:T3090I,ORF1a:T3255I,ORF1a:P3395H,ORF1b:P314L,ORF1b:R1315C,ORF1b:I1566V,ORF1b:T2163I,ORF3a:T223I,ORF6:F7L,ORF9b:P10S,S:T19I,S:G142D,S:V213G,S:G339D,S:S371F,S:S373P,S:S375F,S:T376A,S:D405N,S:R408S,S:K417N,S:N440K,S:L452R,S:S477N,S:T478K,S:E484A,S:F486V,S:Q498R,S:N501Y,S:Y505H,S:D614G,S:H655Y,S:N679K,S:P681H,S:N764K,S:Q954H,S:N969K	ORF1a:S3675-,ORF1a:G3676-,ORF1a:F3677-		T23948G		C14184T,T27220C	1	0	2	3	76-330,978-1022,6254-6258,6266,14721-14775,14780,14801,15353-15396,15398,15400,15405,15407,15413,15418-15419,15421-15422,15424,15426,15445,15449,15453,15462,15469,15473,15483,15498,15515,15522-15604,21633-21642,21765-21770,21926-21927,23949-23957,23987-23988,24194,24196-24197,24202,24217,24239,24246-24267,28363-28371,29169,29172,29180,29196-29200,29203,29211,29531-29600,29733-29760	NODE_0000846	C14184T,T23948G,T27220C,T27438C,C29666T		ORF6:F7L		NODE_0000855	C14184T,T23948G,T27220C		ORF6:F7L		N/A	N/A	N/A	N/A	N/A	N/A	N/A	N/A	N/A	N/A	ORF1a:1-22,ORF1a:238-253,ORF1a:1997-1998,ORF1a:2001,ORF1b:419-436,ORF1b:438,ORF1b:445,ORF1b:629-647,ORF1b:649,ORF1b:651-653,ORF1b:660-661,ORF1b:665,ORF1b:668-669,ORF1b:683,ORF1b:685-713,S:24-27,S:68-70,S:122,S:796-799,S:809,S:878-879,S:893,S:895-902,N:31-33,N:299-300,N:303,N:308-310,N:313,N:420,ORF9b:27-30	Y:24235,K:29161	3000	14.222222	good	684	10	20	good	2	24	0	0	good	8		0	good	0		0		0	0	good		0	0	good	0	NA			NA	NA	F	24	No	NA	NA	NA	NA	NA	NA	NA	NA	<30	range	NA	6/4/22	NA	NA	Mexico	Oaxaca	Nasopharyngeal swab	NA	NA	NA	Taboada_2023	20-29	NA
OR152034	21L	21L (BA.2)	Omicron	21L	BA.2	BA.2	0	good	74	9	0	0	61	0	53	3	0	16	89033	32	29839	0.994783132	FALSE	C241T,T670G,C832T,C2623T,C2790T,C3037T,G4184A,C4321T,C9344T,A9424G,C9534T,C9866T,C10029T,C10198T,G10447A,C10449A,C12880T,A13953G,C14408T,C15714T,C17410T,A18163G,C19955T,A20055G,C21618T,C21742T,G21987A,T22200G,G22578A,C22674T,T22679C,C22686T,A22688G,G22775A,A22786C,G22813T,T22882G,G22992A,C22995A,A23013C,A23040G,A23055G,A23063T,T23075C,A23403G,C23525T,T23599G,C23604A,C23854A,G23948T,A24424T,T24469A,C24989T,C25000T,C25584T,C26060T,C26110T,C26270T,C26577G,G26709A,C26858T,T27220C,A27259C,G27382C,A27383T,T27384C,C27807T,A28271T,C28311T,G28881A,G28882A,G28883C,C29197T,A29510C	11288-11296			E:T9I,M:Q19E,M:A63T,N:P13L,N:R203K,N:G204R,N:S413R,ORF1a:S135R,ORF1a:T842I,ORF1a:G1307S,ORF1a:L3027F,ORF1a:T3090I,ORF1a:L3201F,ORF1a:T3255I,ORF1a:P3395H,ORF1b:I162M,ORF1b:P314L,ORF1b:R1315C,ORF1b:I1566V,ORF1b:T2163I,ORF3a:T223I,ORF3a:P240S,ORF6:F7L,ORF6:D61L,ORF9b:P10S,S:T19I,S:G142D,S:V213G,S:G339D,S:S371F,S:S373P,S:S375F,S:T376A,S:D405N,S:R408S,S:K417N,S:N440K,S:S477N,S:T478K,S:E484A,S:Q493R,S:Q498R,S:N501Y,S:Y505H,S:D614G,S:H655Y,S:N679K,S:P681H,S:N764K,S:D796Y,S:Q954H,S:N969K,S:P1143S	ORF1a:S3675-,ORF1a:G3676-,ORF1a:F3677-				C832T,C2623T,A13953G,C21742T,C24989T,C26110T,T27220C,C29197T	0	0	8	8	21633-21642,21765-21771,28363-28371,29529-29536,29734-29760	NODE_0000695	C832T,C2623T,C9866T,A13953G,C21742T,C24989T,C26110T,T27220C,C29197T		ORF1a:L3201F,ORF1b:I162M,ORF3a:P240S,ORF6:F7L,S:P1143S		NODE_0000695	C832T,C2623T,C9866T,A13953G,C21742T,C24989T,C26110T,T27220C,C29197T		ORF1a:L3201F,ORF1b:I162M,ORF3a:P240S,ORF6:F7L,S:P1143S		N/A	N/A	N/A	N/A	N/A	N/A	N/A	N/A	N/A	N/A	S:24-27,S:68-70,N:31-33,N:419-420,ORF9b:27-30		3000	0	good	61	10	0	good	0	24	0	0	good	8		0	good	0		0		0	0	good		0	0	good	0	NA			NA	NA	F	24	No	NA	NA	NA	NA	NA	NA	NA	NA	<30	range	NA	6/4/22	NA	NA	Mexico	Oaxaca	Nasopharyngeal swab	NA	NA	NA	Taboada_2023	20-29	NA
OR152035	22B	22B (BA.5)	Omicron	22B	BA.5.1	BA.5.1	4.173611	good	67	9	0	0	176	2	48	3	0	59	88943	32	29838	0.99083704	FALSE	C241T,T670G,C2790T,C3037T,G4184A,C4321T,T5653C,C9344T,A9424G,C9534T,C10029T,C10198T,G10447A,C10449A,G12160A,C12880T,C14408T,C15714T,C17410T,A18163G,C19955T,A20055G,C21618T,G21987A,T22200G,G22578A,T22679C,C22686T,A22688G,G22775A,A22786C,G22813T,T22882G,T22917G,G22992A,C22995A,A23013C,T23018G,A23055G,A23063T,T23075C,A23403G,C23525T,T23599G,C23604A,C23854A,A24424T,T24469A,C25000T,C25584T,C26060T,C26270T,G26529A,C26577G,G26709A,T27220C,T27438C,C27498T,C27807T,C27889T,A28271T,C28311T,G28881A,G28882A,G28883C,A29510C,C29666T	11288-11296			E:T9I,M:D3N,M:Q19E,M:A63T,N:P13L,N:R203K,N:G204R,N:S413R,ORF1a:S135R,ORF1a:T842I,ORF1a:G1307S,ORF1a:L3027F,ORF1a:T3090I,ORF1a:T3255I,ORF1a:P3395H,ORF1b:P314L,ORF1b:R1315C,ORF1b:I1566V,ORF1b:T2163I,ORF3a:T223I,ORF6:F7L,ORF9b:P10S,S:T19I,S:G142D,S:V213G,S:G339D,S:S373P,S:S375F,S:T376A,S:D405N,S:R408S,S:K417N,S:N440K,S:L452R,S:S477N,S:T478K,S:E484A,S:F486V,S:Q498R,S:N501Y,S:Y505H,S:D614G,S:H655Y,S:N679K,S:P681H,S:N764K,S:Q954H,S:N969K	ORF1a:S3675-,ORF1a:G3676-,ORF1a:F3677-		T22674C		T5653C,T27220C,C27498T	1	0	3	4	274-275,278-330,15359,18013-18038,21633-21642,21765-21770,23949-23956,24170-24197,28363-28371,29529-29530,29537,29563,29733-29760,29836	NODE_0000846	T5653C,T22674C,T27220C,T27438C,C27498T,C29666T		ORF6:F7L,S:F371S		NODE_0000855	T5653C,T22674C,T27220C,C27498T		ORF6:F7L,S:F371S		N/A	N/A	N/A	N/A	N/A	N/A	N/A	N/A	N/A	N/A	ORF1a:3-22,ORF1b:631,ORF1b:1516-1524,S:24-27,S:68-70,S:794,S:796-798,S:870-879,N:31-33,N:419,ORF9b:27-30	R:23942,K:23948	3000	0	good	176	10	20	good	2	24	1	4.166667	good	9		0	good	0		0		0	0	good		0	0	good	0	NA			NA	NA	F	24	No	NA	NA	NA	NA	NA	NA	NA	NA	<30	range	NA	6/4/22	NA	NA	Mexico	Oaxaca	Nasopharyngeal swab	NA	NA	NA	Taboada_2023	20-29	NA
OR152036	22C	22C (BA.2.12.1)	Omicron	22C	BA.2.12.1	BA.2.12.1	1	good	74	18	0	0	38	1	52	6	0	9	89018	32	29838	0.995485403	FALSE	C241T,T670G,C2790T,C3037T,G4184A,C4321T,A4645G,C9344T,A9424G,C9534T,C9866T,C10029T,C10198T,G10447A,C10449A,C11674T,C12880T,C14408T,T15009C,C15714T,G16206A,C17410T,A18163G,C19955T,A20055G,C21618T,C21721T,G21987A,T22200G,G22578A,C22674T,T22679C,C22686T,A22688G,G22775A,A22786C,G22813T,T22882G,T22917A,G22992A,C22995A,A23013C,A23040G,A23055G,A23063T,T23075C,A23403G,C23525T,T23599G,C23604A,C23673T,C23854A,G23948T,A24424T,T24469A,C25000T,C25416T,C25584T,C26060T,C26270T,C26577G,G26709A,C26858T,A27259C,G27382C,A27383T,T27384C,C27807T,A28271T,C28311T,G28881A,G28882A,G28883C,A29510C	11288-11296,21633-21641			E:T9I,M:Q19E,M:A63T,N:P13L,N:R203K,N:G204R,N:S413R,ORF1a:S135R,ORF1a:T842I,ORF1a:G1307S,ORF1a:L3027F,ORF1a:T3090I,ORF1a:L3201F,ORF1a:T3255I,ORF1a:P3395H,ORF1b:P314L,ORF1b:R1315C,ORF1b:I1566V,ORF1b:T2163I,ORF3a:T223I,ORF6:D61L,ORF9b:P10S,S:T19I,S:A27S,S:G142D,S:V213G,S:G339D,S:S371F,S:S373P,S:S375F,S:T376A,S:D405N,S:R408S,S:K417N,S:N440K,S:L452Q,S:S477N,S:T478K,S:E484A,S:Q493R,S:Q498R,S:N501Y,S:Y505H,S:D614G,S:H655Y,S:N679K,S:P681H,S:S704L,S:N764K,S:D796Y,S:Q954H,S:N969K	ORF1a:S3675-,ORF1a:G3676-,ORF1a:F3677-,S:L24-,S:P25-,S:P26-				A4645G,G16206A	0	0	2	2	28363-28371,29526,29733-29760	NODE_0000738	A4645G,T15009C,G16206A,C21721T				NODE_0000738	A4645G,T15009C,G16206A,C21721T				N/A	N/A	N/A	N/A	N/A	N/A	N/A	N/A	N/A	N/A	ORF1b:631,N:31-33,N:418,ORF9b:27-30	R:15359	3000	0	good	38	10	10	good	1	24	-6	0	good	2		0	good	0		0		0	0	good		0	0	good	0	NA			NA	NA	F	24	No	NA	NA	NA	NA	NA	NA	NA	NA	<30	range	NA	6/4/22	NA	NA	Mexico	Oaxaca	Nasopharyngeal swab	NA	NA	NA	Taboada_2023	20-29	NA
OR152037	21L	21L (BA.2)	Omicron	21L	BA.2.9	BA.2.9	1	good	71	9	0	0	132	1	52	3	0	20	88926	25	29816	0.991840284	FALSE	C241T,T670G,C2790T,C3037T,G4184A,C4321T,C9344T,A9424G,C9534T,C9866T,C10029T,C10198T,G10447A,C10449A,C12880T,C14408T,C15714T,C17410T,A18163G,C19955T,A20055G,C21618T,G21987A,T22200G,G22578A,C22674T,T22679C,C22686T,A22688G,G22775A,A22786C,C22792T,G22813T,T22882G,T22907A,G22992A,C22995A,A23013C,A23040G,A23055G,A23063T,T23075C,A23403G,C23525T,T23599G,C23604A,C23854A,G23948T,A24424T,A24433G,T24469A,C25000T,C25584T,C25624T,C26060T,C26270T,C26577G,G26709A,C26858T,T27220C,A27259C,G27382C,A27383T,T27384C,C27807T,A28271T,C28311T,G28881A,G28882A,G28883C,A29510C	11288-11296			E:T9I,M:Q19E,M:A63T,N:P13L,N:R203K,N:G204R,N:S413R,ORF1a:S135R,ORF1a:T842I,ORF1a:G1307S,ORF1a:L3027F,ORF1a:T3090I,ORF1a:L3201F,ORF1a:T3255I,ORF1a:P3395H,ORF1b:P314L,ORF1b:R1315C,ORF1b:I1566V,ORF1b:T2163I,ORF3a:H78Y,ORF3a:T223I,ORF6:F7L,ORF6:D61L,ORF9b:P10S,S:T19I,S:G142D,S:V213G,S:G339D,S:S371F,S:S373P,S:S375F,S:T376A,S:D405N,S:R408S,S:K417N,S:N440K,S:Y449N,S:S477N,S:T478K,S:E484A,S:Q493R,S:Q498R,S:N501Y,S:Y505H,S:D614G,S:H655Y,S:N679K,S:P681H,S:N764K,S:D796Y,S:Q954H,S:N969K	ORF1a:S3675-,ORF1a:G3676-,ORF1a:F3677-				T22907A,A24433G,T27220C	0	0	3	3	314-320,323-324,327-328,21633-21642,22495,24827-24829,28363-28371,29529-29599,29734-29760	NODE_0000695	C9866T,C22792T,T22907A,A24433G,C25624T,T27220C		ORF1a:L3201F,ORF3a:H78Y,ORF6:F7L,S:Y449N		NODE_0000710	T22907A,A24433G,T27220C		ORF6:F7L,S:Y449N		N/A	N/A	N/A	N/A	N/A	N/A	N/A	N/A	N/A	N/A	ORF1a:17-21,S:24-27,S:1089,S:1092,N:31-33,N:419-420,ORF9b:27-30	R:24837	3000	0	good	132	10	10	good	1	24	-5	0	good	3		0	good	0		0		0	0	good		0	0	good	0	NA			NA	NA	F	24	No	NA	NA	NA	NA	NA	NA	NA	NA	<30	range	NA	6/4/22	NA	NA	Mexico	Oaxaca	Nasopharyngeal swab	NA	NA	NA	Taboada_2023	20-29	NA
OR152038	22B	22B (BA.5)	Omicron	22B	BA.5.1	BA.5.1	6.787778	good	70	9	0	0	327	2	49	3	0	43	88798	32	29844	0.985988028	FALSE	T670G,T2698C,C2790T,C3037T,G4184A,C4321T,T5653C,C9344T,A9424G,C9534T,C10029T,C10198T,G10447A,C10449A,G12160A,C12880T,C14184T,C14408T,C15714T,C17410T,A18163G,C19955T,A20055G,C21618T,G21987A,T22200G,G22578A,T22679C,C22686T,A22688G,G22775A,A22786C,G22813T,T22882G,T22917G,G22992A,C22995A,A23013C,T23018G,A23055G,A23063T,T23075C,A23403G,C23525T,T23599G,C23604A,C23854A,G23948T,A24424T,T24469A,C25000T,C25584T,C26060T,C26270T,G26529A,C26577G,G26709A,T27220C,T27438C,C27807T,C27889T,A28271T,C28311T,G28881A,G28882A,G28883C,A29510C,C29666T,A29687T,T29811C	11288-11296			E:T9I,M:D3N,M:Q19E,M:A63T,N:P13L,N:R203K,N:G204R,N:S413R,ORF1a:S135R,ORF1a:T842I,ORF1a:G1307S,ORF1a:L3027F,ORF1a:T3090I,ORF1a:T3255I,ORF1a:P3395H,ORF1b:P314L,ORF1b:R1315C,ORF1b:I1566V,ORF1b:T2163I,ORF3a:T223I,ORF6:F7L,ORF9b:P10S,S:T19I,S:G142D,S:V213G,S:G339D,S:S373P,S:S375F,S:T376A,S:D405N,S:R408S,S:K417N,S:N440K,S:L452R,S:S477N,S:T478K,S:E484A,S:F486V,S:Q498R,S:N501Y,S:Y505H,S:D614G,S:H655Y,S:N679K,S:P681H,S:N764K,S:D796Y,S:Q954H,S:N969K	ORF1a:S3675-,ORF1a:G3676-,ORF1a:F3677-		T22674C		T2698C,T5653C,C14184T,T27220C,A29687T,T29811C	1	0	6	7	76-330,18008-18018,21633-21642,21765-21770,23933,28363-28371,29530,29534,29537,29542,29545-29546,29550,29733-29760	NODE_0000846	T2698C,T5653C,C14184T,T22674C,T27220C,T27438C,C29666T,A29687T,T29811C		ORF6:F7L,S:F371S		NODE_0000855	T2698C,T5653C,C14184T,T22674C,T27220C,A29687T,T29811C		ORF6:F7L,S:F371S		N/A	N/A	N/A	N/A	N/A	N/A	N/A	N/A	N/A	N/A	ORF1a:1-22,ORF1b:631,ORF1b:1513-1517,S:24-27,S:68-70,S:791,N:31-33,ORF9b:27-30	R:15359,W:18005	3000	1	good	327	10	20	good	2	24	4	16.666667	good	12		0	good	0		0		0	0	good		0	0	good	0	NA			NA	NA	F	24	No	NA	NA	NA	NA	NA	NA	NA	NA	<30	range	NA	6/4/22	NA	NA	Mexico	Oaxaca	Nasopharyngeal swab	NA	NA	NA	Taboada_2023	20-29	NA
OR152039	22B	22B (BA.5)	Omicron	22B	BA.5.1.7	BA.5.1.7	11.111111	good	72	9	0	0	76	0	52	3	0	16	88930	39	29814	0.993211383	FALSE	C241T,T670G,C2790T,C3037T,G4184A,C4321T,C4540T,C9344T,A9424G,C9534T,C10029T,C10198T,G10447A,C10449A,G12160A,C12880T,C14408T,C15714T,C16293T,C17410T,A18163G,T19179C,C19955T,A20055G,C20462T,C21618T,G21987A,T22200G,G22578A,C22674T,T22679C,C22686T,A22688G,G22775A,A22786C,G22813T,T22882G,T22917G,G22992A,C22995A,A23013C,T23018G,A23055G,A23063T,T23075C,A23403G,C23525T,T23599G,C23604A,C23854A,G23948T,A24424T,T24469A,G24932A,C25000T,C25584T,C26060T,C26270T,G26529A,C26577G,G26709A,T27220C,T27438C,C27807T,C27889T,A28271T,C28311T,G28881A,G28882A,G28883C,A29510C,C29666T	11288-11296			E:T9I,M:D3N,M:Q19E,M:A63T,N:P13L,N:R203K,N:G204R,N:S413R,ORF1a:S135R,ORF1a:T842I,ORF1a:G1307S,ORF1a:L3027F,ORF1a:T3090I,ORF1a:T3255I,ORF1a:P3395H,ORF1b:P314L,ORF1b:R1315C,ORF1b:I1566V,ORF1b:T2163I,ORF1b:T2332I,ORF3a:T223I,ORF6:F7L,ORF9b:P10S,S:T19I,S:G142D,S:V213G,S:G339D,S:S371F,S:S373P,S:S375F,S:T376A,S:D405N,S:R408S,S:K417N,S:N440K,S:L452R,S:S477N,S:T478K,S:E484A,S:F486V,S:Q498R,S:N501Y,S:Y505H,S:D614G,S:H655Y,S:N679K,S:P681H,S:N764K,S:D796Y,S:Q954H,S:N969K,S:G1124S	ORF1a:S3675-,ORF1a:G3676-,ORF1a:F3677-		T44C,T15026C		C4540T,T19179C,G24932A,T27220C	2	0	4	6	21633-21642,21765-21771,28363-28370,29526-29546,29733-29762	NODE_0000846	C4540T,C16293T,T19179C,C20462T,G24932A,T27220C,T27438C,C29666T		ORF1b:T2332I,ORF6:F7L,S:G1124S		BA.5.1.7	T44C,C4540T,T15026C,T19179C,G24932A,T27220C		ORF1b:V520A,ORF6:F7L,S:G1124S		N/A	N/A	N/A	N/A	N/A	N/A	N/A	N/A	N/A	N/A	S:24-27,S:68-70,N:31-33,N:418-420,ORF9b:27-29		3000	0	good	76	10	0	good	0	24	8	33.333333	mediocre	16		0	good	0		0		0	0	good		0	0	good	0	NA			NA	NA	F	24	No	NA	NA	NA	NA	NA	NA	NA	NA	<30	range	NA	6/4/22	NA	NA	Mexico	Oaxaca	Nasopharyngeal swab	NA	NA	NA	Taboada_2023	20-29	NA
OR152040	22C	22C (BA.2.12.1)	Omicron	22C	BA.2.12.1	BA.2.12.1	9.174722	good	74	31	0	1	309	3	52	14	0	123	87485	331	29734	0.972878975	FALSE	T670G,C2790T,C3037T,G4184A,C4321T,C6151T,C9344T,A9424G,C9534T,G9805A,C9866T,C10029T,C10198T,G10447A,C10449A,C11674T,C12880T,C14408T,G15359A,C15714T,C16726T,C17410T,A18163G,A18223G,C19955T,A20055G,C21618T,G21987A,T22200G,G22578A,C22674T,G22775A,A22786C,G22813T,T22882G,T22917A,G22992A,C22995A,A23013C,A23040G,A23055G,A23063T,T23075C,A23403G,C23525T,T23599G,C23604A,C23673T,C23854A,G23948T,A24424T,T24469A,C25000T,C25416T,C25584T,C26060T,C26270T,C26577G,G26709A,C26858T,T27220C,A27259C,G27382C,A27383T,T27384C,C27654T,C27807T,A28271T,C28311T,G28881A,G28882A,G28883C,A29510C,G29734T	11288-11296,21633-21641,26158-26161,28362-28370		ORF3a:258-276	E:T9I,M:Q19E,M:A63T,N:P13L,N:R203K,N:G204R,N:S413R,ORF1a:S135R,ORF1a:T842I,ORF1a:G1307S,ORF1a:L3027F,ORF1a:T3090I,ORF1a:L3201F,ORF1a:T3255I,ORF1a:P3395H,ORF1b:P314L,ORF1b:R631H,ORF1b:H1087Y,ORF1b:R1315C,ORF1b:I1566V,ORF1b:M1586V,ORF1b:T2163I,ORF3a:T223I,ORF6:F7L,ORF6:D61L,ORF9b:P10S,S:T19I,S:A27S,S:G142D,S:V213G,S:G339D,S:D405N,S:R408S,S:K417N,S:N440K,S:L452Q,S:S477N,S:T478K,S:E484A,S:Q493R,S:Q498R,S:N501Y,S:Y505H,S:D614G,S:H655Y,S:N679K,S:P681H,S:S704L,S:N764K,S:D796Y,S:Q954H,S:N969K	N:E31-,N:R32-,N:S33-,ORF1a:S3675-,ORF1a:G3676-,ORF1a:F3677-,ORF3a:V256-,ORF3a:N257-,ORF9b:E27-,ORF9b:N28-,ORF9b:A29-,S:L24-,S:P25-,S:P26-				C6151T,G9805A,G15359A,C16726T,A18223G,T27220C,C27654T,-29734T	0	0	8	8	6259-6268,6479-6583,18011-18015,18248-18317,22675-22774,29526-29544	NODE_0000738	C6151T,G9805A,G15359A,C16726T,A18223G,T27220C,C27654T,-29734T	26158-26161	ORF1b:R631H,ORF1b:H1087Y,ORF1b:M1586V,ORF6:F7L	ORF3a:V256-,ORF3a:N257-	NODE_0000738	C6151T,G9805A,G15359A,C16726T,A18223G,T27220C,C27654T,-29734T	26158-26161	ORF1b:R631H,ORF1b:H1087Y,ORF1b:M1586V,ORF6:F7L	ORF3a:V256-,ORF3a:N257-	N/A	N/A	N/A	N/A	N/A	N/A	N/A	N/A	N/A	N/A	ORF1a:22,ORF1a:1999-2001,ORF1a:2072-2106,ORF1b:1515-1516,ORF1b:1594-1617,S:367,S:371-404,S:757,ORF3a:258-276,N:418-420	R:6418,Y:22662,R:23832	3000	0.333333	good	309	10	30	mediocre	3	24	1	4.166667	good	9		0	good	0		0	ORF3a:258-276	1	0	good		0	0	good	0	NA			NA	NA	F	24	No	NA	NA	NA	NA	NA	NA	NA	NA	<30	range	NA	6/4/22	NA	NA	Mexico	Oaxaca	Nasopharyngeal swab	NA	NA	NA	Taboada_2023	20-29	NA
OR152041	22B	22B (BA.5)	Omicron	22B	BA.5.1	BA.5.1	1.5625	good	69	9	0	0	205	0	50	3	0	40	88915	32	29841	0.990034445	FALSE	T670G,G1495A,C2790T,C3037T,G4184A,C4321T,T5653C,C9344T,A9424G,C9534T,C10029T,C10198T,A10286G,G10447A,C10449A,G12160A,C12880T,C14184T,C14408T,C15714T,C17410T,A18163G,C19955T,A20055G,C21618T,G21987A,T22200G,G22578A,T22679C,C22686T,A22688G,G22775A,A22786C,G22813T,T22882G,T22917G,G22992A,C22995A,A23013C,T23018G,A23055G,A23063T,T23075C,A23403G,C23525T,T23599G,C23604A,C23854A,G23948T,A24424T,T24469A,C25000T,C25584T,C26060T,C26270T,G26529A,C26577G,G26709A,T27220C,T27438C,C27807T,C27889T,A28271T,C28311T,G28881A,G28882A,G28883C,A29510C,C29666T	11288-11296			E:T9I,M:D3N,M:Q19E,M:A63T,N:P13L,N:R203K,N:G204R,N:S413R,ORF1a:S135R,ORF1a:T842I,ORF1a:G1307S,ORF1a:L3027F,ORF1a:T3090I,ORF1a:T3255I,ORF1a:I3341V,ORF1a:P3395H,ORF1b:P314L,ORF1b:R1315C,ORF1b:I1566V,ORF1b:T2163I,ORF3a:T223I,ORF6:F7L,ORF9b:P10S,S:T19I,S:G142D,S:V213G,S:G339D,S:S373P,S:S375F,S:T376A,S:D405N,S:R408S,S:K417N,S:N440K,S:L452R,S:S477N,S:T478K,S:E484A,S:F486V,S:Q498R,S:N501Y,S:Y505H,S:D614G,S:H655Y,S:N679K,S:P681H,S:N764K,S:D796Y,S:Q954H,S:N969K	ORF1a:S3675-,ORF1a:G3676-,ORF1a:F3677-		T22674C		G1495A,T5653C,A10286G,C14184T,T27220C	1	0	5	6	105,110-111,116,118,149,151,163,167,173-174,180-182,186-188,200-330,4675,4685,18013-18015,21633-21641,21765-21770,28363-28371,29526,29734-29760	NODE_0000846	G1495A,T5653C,A10286G,C14184T,T22674C,T27220C,T27438C,C29666T		ORF1a:I3341V,ORF6:F7L,S:F371S		NODE_0000855	G1495A,T5653C,A10286G,C14184T,T22674C,T27220C		ORF1a:I3341V,ORF6:F7L,S:F371S		N/A	N/A	N/A	N/A	N/A	N/A	N/A	N/A	N/A	N/A	ORF1a:1-22,ORF1a:1470,ORF1a:1474,ORF1b:1516,S:24-27,S:68-70,N:31-33,N:418,ORF9b:27-30		3000	0	good	205	10	0	good	0	24	3	12.5	good	11		0	good	0		0		0	0	good		0	0	good	0	NA			NA	NA	F	24	No	NA	NA	NA	NA	NA	NA	NA	NA	<30	range	NA	6/4/22	NA	NA	Mexico	Oaxaca	Nasopharyngeal swab	NA	NA	NA	Taboada_2023	20-29	NA
OR152043	22B	22B (BA.5)	Omicron	22B	BA.5.1.7	BA.5.1.7	29.340278	good	70	9	0	0	53	0	50	3	0	15	89060	34	29842	0.995084105	FALSE	C241T,T670G,C2790T,C3037T,G4184A,C4321T,C4540T,C9344T,A9424G,C9534T,C10029T,C10198T,G10447A,C10449A,G12160A,C12880T,C14408T,G15359A,C15714T,C16293T,C17410T,A18163G,T19179C,C19955T,A20055G,C20462T,C21618T,G21987A,T22200G,G22578A,T22679C,C22686T,A22688G,G22775A,A22786C,G22813T,T22882G,T22917G,G22992A,C22995A,A23013C,T23018G,A23055G,A23063T,T23075C,A23403G,C23525T,T23599G,C23604A,C23854A,G23948T,A24424T,T24469A,C25000T,C25584T,C26060T,C26270T,G26529A,C26577G,G26709A,T27438C,C27807T,C27889T,A28271T,C28311T,G28881A,G28882A,G28883C,A29510C,C29666T	11288-11296			E:T9I,M:D3N,M:Q19E,M:A63T,N:P13L,N:R203K,N:G204R,N:S413R,ORF1a:S135R,ORF1a:T842I,ORF1a:G1307S,ORF1a:L3027F,ORF1a:T3090I,ORF1a:T3255I,ORF1a:P3395H,ORF1b:P314L,ORF1b:R631H,ORF1b:R1315C,ORF1b:I1566V,ORF1b:T2163I,ORF1b:T2332I,ORF3a:T223I,ORF9b:P10S,S:T19I,S:G142D,S:V213G,S:G339D,S:S373P,S:S375F,S:T376A,S:D405N,S:R408S,S:K417N,S:N440K,S:L452R,S:S477N,S:T478K,S:E484A,S:F486V,S:Q498R,S:N501Y,S:Y505H,S:D614G,S:H655Y,S:N679K,S:P681H,S:N764K,S:D796Y,S:Q954H,S:N969K	ORF1a:S3675-,ORF1a:G3676-,ORF1a:F3677-		T44C,T15026C,T22674C		C4540T,G15359A,T19179C	3	0	3	6	21633-21642,21765-21770,28363-28371,29526,29734-29760	NODE_0000846	C4540T,G15359A,C16293T,T19179C,C20462T,T22674C,T27438C,C29666T		ORF1b:R631H,ORF1b:T2332I,S:F371S		BA.5.1.7	T44C,C4540T,T15026C,G15359A,T19179C,T22674C		ORF1b:V520A,ORF1b:R631H,S:F371S		N/A	N/A	N/A	N/A	N/A	N/A	N/A	N/A	N/A	N/A	S:24-27,S:68-70,N:31-33,N:418,ORF9b:27-30		3000	0	good	53	10	0	good	0	24	13	54.166667	mediocre	21		0	good	0		0		0	0	good		0	0	good	0	NA			NA	NA	F	71	No	NA	NA	NA	NA	NA	NA	NA	NA	<30	range	NA	6/9/22	NA	NA	Mexico	Yucatan	Nasopharyngeal swab	NA	NA	NA	Taboada_2023	70-79	NA
OR152044	22B	22B (BA.5)	Omicron	22B	BA.5.1	BA.5.1	1	good	70	9	0	0	157	1	50	3	0	35	88683	127	29844	0.988529579	FALSE	C241T,T670G,C2790T,C3037T,G4184A,C4321T,C9344T,A9424G,C9534T,C10029T,C10198T,G10447A,C10449A,G12160A,C12880T,C14408T,G15359A,C15714T,T16539C,C17410T,A18163G,C19955T,A20055G,C21618T,G21987A,T22200G,G22578A,T22679C,C22686T,A22688G,G22775A,A22786C,G22813T,T22882G,T22917G,G22992A,C22995A,A23013C,T23018G,A23055G,A23063T,T23075C,A23403G,C23525T,T23599G,C23604A,C23854A,G23948T,A24424T,T24469A,C25000T,C25584T,C26060T,C26270T,G26529A,C26577G,G26709A,T27220C,C27294T,T27438C,C27807T,C27889T,A28271T,C28311T,G28881A,G28882A,G28883C,A29510C,C29614T,C29666T	11288-11296			E:T9I,M:D3N,M:Q19E,M:A63T,N:P13L,N:R203K,N:G204R,N:S413R,ORF1a:S135R,ORF1a:T842I,ORF1a:G1307S,ORF1a:L3027F,ORF1a:T3090I,ORF1a:T3255I,ORF1a:P3395H,ORF1b:P314L,ORF1b:R631H,ORF1b:R1315C,ORF1b:I1566V,ORF1b:T2163I,ORF3a:T223I,ORF6:F7L,ORF9b:P10S,S:T19I,S:G142D,S:V213G,S:G339D,S:S373P,S:S375F,S:T376A,S:D405N,S:R408S,S:K417N,S:N440K,S:L452R,S:S477N,S:T478K,S:E484A,S:F486V,S:Q498R,S:N501Y,S:Y505H,S:D614G,S:H655Y,S:N679K,S:P681H,S:N764K,S:D796Y,S:Q954H,S:N969K	ORF1a:S3675-,ORF1a:G3676-,ORF1a:F3677-				G15359A,T16539C,T27220C,C27294T	0	0	4	4	188-234,258,270-329,15364,15369,21633-21642,28363-28371,29213,29734-29760	NODE_0000846	G15359A,T16539C,T27220C,C27294T,T27438C,C29614T,C29666T		ORF1b:R631H,ORF6:F7L,S:-69H,S:-70V		NODE_0000855	G15359A,T16539C,T27220C,C27294T,C29614T		ORF1b:R631H,ORF6:F7L,S:-69H,S:-70V		N/A	N/A	N/A	N/A	N/A	N/A	N/A	N/A	N/A	N/A	ORF1a:2-22,ORF1b:633,S:24-27,S:371,N:31-33,N:314,ORF9b:27-30	Y:22674	3000	0	good	157	10	10	good	1	24	-4	0	good	4		0	good	0		0		0	0	good		0	0	good	0	NA			NA	NA	F	71	No	NA	NA	NA	NA	NA	NA	NA	NA	<30	range	NA	6/9/22	NA	NA	Mexico	Yucatan	Nasopharyngeal swab	NA	NA	NA	Taboada_2023	70-79	NA
OR152045	21L	21L (BA.2)	Omicron	21L	BA.2	BA.2	1	good	75	9	0	0	168	1	54	3	0	57	88937	32	29844	0.991338662	FALSE	C241T,T670G,A2285G,C2790T,C3037T,C3411T,G4184A,C4321T,C9344T,A9424G,C9534T,C9866T,C10029T,C10198T,G10447A,C10449A,T12655C,C12880T,C14408T,C15714T,C16362T,C17410T,A18163G,C18348T,G18653A,C19955T,A20055G,C21618T,G21987A,T22200G,G22578A,C22674T,T22679C,C22686T,A22688G,G22775A,A22786C,C22792T,G22813T,T22882G,G22992A,C22995A,A23013C,A23040G,A23055G,A23063T,T23075C,A23403G,C23525T,T23599G,C23604A,C23854A,G23948T,A24424T,T24469A,C25000T,C25513T,C25584T,C26060T,C26270T,C26577G,G26709A,C26858T,A27259C,G27382C,A27383T,T27384C,C27807T,T28010G,A28271T,C28311T,G28881A,G28882A,G28883C,A29510C	11288-11296			E:T9I,M:Q19E,M:A63T,N:P13L,N:R203K,N:G204R,N:S413R,ORF1a:S135R,ORF1a:S674G,ORF1a:T842I,ORF1a:A1049V,ORF1a:G1307S,ORF1a:L3027F,ORF1a:T3090I,ORF1a:L3201F,ORF1a:T3255I,ORF1a:P3395H,ORF1b:P314L,ORF1b:R1315C,ORF1b:I1566V,ORF1b:R1729H,ORF1b:T2163I,ORF3a:L41F,ORF3a:T223I,ORF6:D61L,ORF8:I39M,ORF9b:P10S,S:T19I,S:G142D,S:V213G,S:G339D,S:S371F,S:S373P,S:S375F,S:T376A,S:D405N,S:R408S,S:K417N,S:N440K,S:S477N,S:T478K,S:E484A,S:Q493R,S:Q498R,S:N501Y,S:Y505H,S:D614G,S:H655Y,S:N679K,S:P681H,S:N764K,S:D796Y,S:Q954H,S:N969K	ORF1a:S3675-,ORF1a:G3676-,ORF1a:F3677-				A2285G,C3411T,T12655C,C16362T,C18348T,G18653A,C25513T,T28010G	0	0	8	8	15045-15047,15347-15417,15420-15421,15424-15425,15436,15438,15445,15449,15454,15494,15504,15512,15523,15532,15570-15604,21633-21642,28363-28370,29734-29760	NODE_0000695	A2285G,C3411T,C9866T,T12655C,C16362T,C18348T,G18653A,C22792T,C25513T,T28010G		ORF1a:S674G,ORF1a:A1049V,ORF1a:L3201F,ORF1b:R1729H,ORF3a:L41F,ORF8:I39M		NODE_0000695	A2285G,C3411T,C9866T,T12655C,C16362T,C18348T,G18653A,C22792T,C25513T,T28010G		ORF1a:S674G,ORF1a:A1049V,ORF1a:L3201F,ORF1b:R1729H,ORF3a:L41F,ORF8:I39M		N/A	N/A	N/A	N/A	N/A	N/A	N/A	N/A	N/A	N/A	ORF1b:527,ORF1b:627-650,ORF1b:652-653,ORF1b:657,ORF1b:660-661,ORF1b:663,ORF1b:676,ORF1b:682,ORF1b:686,ORF1b:689,ORF1b:702-713,S:24-27,N:31-33,ORF9b:27-29	R:15498	3000	0	good	168	10	10	good	1	24	0	0	good	8		0	good	0		0		0	0	good		0	0	good	0	NA			NA	NA	F	71	No	NA	NA	NA	NA	NA	NA	NA	NA	<30	range	NA	6/9/22	NA	NA	Mexico	Yucatan	Nasopharyngeal swab	NA	NA	NA	Taboada_2023	70-79	NA
OR152047	22C	22C (BA.2.12.1)	Omicron	22C	BA.2.12.1	BA.2.12.1	9.187778	good	76	9	0	0	417	3	52	3	0	144	88669	36	29843	0.982777648	FALSE	C241T,T670G,C2790T,C3037T,G4184A,C4321T,A4645G,C7006T,C9344T,A9424G,C9534T,C9866T,C10029T,C10198T,G10447A,C10449A,C11674T,C12880T,C14408T,T15009C,C15714T,G16206A,C17410T,A18163G,C19955T,A20055G,C21618T,C21721T,G21987A,T22200G,G22578A,C22674T,T22679C,C22686T,A22688G,G22775A,A22786C,G22813T,T22882G,T22917A,G22992A,C22995A,A23013C,A23040G,A23055G,A23063T,T23075C,A23403G,C23525T,T23599G,C23604A,C23673T,C23854A,G23948T,A24424T,T24469A,C25000T,C25416T,C25584T,C26060T,C26270T,C26577G,G26709A,C26858T,T27220C,A27259C,G27382C,A27383T,T27384C,C27807T,A28271T,C28311T,G28881A,G28882A,G28883C,A29510C	11288-11296			E:T9I,M:Q19E,M:A63T,N:P13L,N:R203K,N:G204R,N:S413R,ORF1a:S135R,ORF1a:T842I,ORF1a:G1307S,ORF1a:L3027F,ORF1a:T3090I,ORF1a:L3201F,ORF1a:T3255I,ORF1a:P3395H,ORF1b:P314L,ORF1b:R1315C,ORF1b:I1566V,ORF1b:T2163I,ORF3a:T223I,ORF6:F7L,ORF6:D61L,ORF9b:P10S,S:T19I,S:G142D,S:V213G,S:G339D,S:S371F,S:S373P,S:S375F,S:T376A,S:D405N,S:R408S,S:K417N,S:N440K,S:L452Q,S:S477N,S:T478K,S:E484A,S:Q493R,S:Q498R,S:N501Y,S:Y505H,S:D614G,S:H655Y,S:N679K,S:P681H,S:S704L,S:N764K,S:D796Y,S:Q954H,S:N969K	ORF1a:S3675-,ORF1a:G3676-,ORF1a:F3677-				A4645G,C7006T,G16206A,T27220C	0	0	4	4	4667,4676,4690,6251-6257,6267-6269,6277,6280-6282,6284,13835-13847,15346,15352-15556,21633-21642,22495-22508,22564,22597,22599,28363-28371,28907,28918-29033,29734-29760	NODE_0000738	A4645G,C7006T,T15009C,G16206A,C21721T,T27220C		ORF6:F7L		NODE_0000738	A4645G,C7006T,T15009C,G16206A,C21721T,T27220C		ORF6:F7L		N/A	N/A	N/A	N/A	N/A	N/A	N/A	N/A	N/A	N/A	ORF1a:1468,ORF1a:1471,ORF1a:1996-1998,ORF1a:2001-2002,ORF1a:2004,ORF1a:2006-2007,ORF1b:123-127,ORF1b:444,ORF1b:627,ORF1b:629-697,S:24-27,S:312-316,S:334,S:346,N:31-33,N:212,N:216-254,ORF9b:27-30	K:14797,Y:15561,R:27561	3000	4.333333	good	417	10	30	mediocre	3	24	-4	0	good	4		0	good	0		0		0	0	good		0	0	good	0	NA			NA	NA	F	71	No	NA	NA	NA	NA	NA	NA	NA	NA	<30	range	NA	6/9/22	NA	NA	Mexico	Yucatan	Nasopharyngeal swab	NA	NA	NA	Taboada_2023	70-79	NA
OR152048	22B	22B (BA.5)	Omicron	22B	BA.5.1	BA.5.1	9	good	70	9	0	0	126	3	49	3	0	40	89032	18	29841	0.993044176	FALSE	C241T,T661C,T670G,C2790T,C3037T,G4184A,C4321T,C9344T,A9424G,C9534T,C10029T,C10198T,G10447A,C10449A,G12160A,C12880T,C14408T,C15714T,T16539C,C17410T,A18163G,C19955T,A20055G,C21618T,G21987A,T22200G,G22578A,C22674T,T22679C,C22686T,A22688G,G22775A,A22786C,G22813T,T22882G,T22917G,G22992A,C22995A,A23013C,T23018G,A23055G,A23063T,T23075C,A23403G,C23525T,T23599G,C23604A,C23854A,G23948T,A24424T,T24469A,C25000T,C25584T,C26060T,C26270T,G26529A,C26577G,G26709A,C27294T,T27438C,C27807T,C27889T,A28271T,C28311T,G28881A,G28882A,G28883C,A29510C,C29614T,C29666T	11288-11296			E:T9I,M:D3N,M:Q19E,M:A63T,N:P13L,N:R203K,N:G204R,N:S413R,ORF1a:S135R,ORF1a:T842I,ORF1a:G1307S,ORF1a:L3027F,ORF1a:T3090I,ORF1a:T3255I,ORF1a:P3395H,ORF1b:P314L,ORF1b:R1315C,ORF1b:I1566V,ORF1b:T2163I,ORF3a:T223I,ORF9b:P10S,S:T19I,S:G142D,S:V213G,S:G339D,S:S371F,S:S373P,S:S375F,S:T376A,S:D405N,S:R408S,S:K417N,S:N440K,S:L452R,S:S477N,S:T478K,S:E484A,S:F486V,S:Q498R,S:N501Y,S:Y505H,S:D614G,S:H655Y,S:N679K,S:P681H,S:N764K,S:D796Y,S:Q954H,S:N969K	ORF1a:S3675-,ORF1a:G3676-,ORF1a:F3677-				T661C,T16539C,C27294T	0	0	3	3	87,118,14138-14139,15536-15604,21633-21642,21765-21771,28363-28371,29734-29760	NODE_0000846	T661C,T16539C,C27294T,T27438C,C29614T,C29666T				NODE_0000855	T661C,T16539C,C27294T,C29614T				N/A	N/A	N/A	N/A	N/A	N/A	N/A	N/A	N/A	N/A	ORF1b:224,ORF1b:631,ORF1b:690-713,S:24-27,S:68-70,N:31-33,ORF9b:27-30	R:80,Y:409,R:15359	3000	0	good	126	10	30	mediocre	3	24	-5	0	good	3		0	good	0		0		0	0	good		0	0	good	0	NA			NA	NA	F	71	No	NA	NA	NA	NA	NA	NA	NA	NA	<30	range	NA	6/9/22	NA	NA	Mexico	Yucatan	Nasopharyngeal swab	NA	NA	NA	Taboada_2023	70-79	NA
OR152049	21L	21L (BA.2)	Omicron	21L	BA.2	BA.2	0	good	69	9	0	0	121	0	50	3	0	14	88978	32	29834	0.992609437	FALSE	C241T,T670G,C2790T,C3037T,G4184A,C4321T,C9344T,A9424G,C9534T,C9866T,C10029T,C10198T,G10447A,C10449A,C12880T,C14408T,C15714T,C17410T,A18163G,C19955T,A20055G,C21618T,G21987A,T22200G,G22578A,C22674T,T22679C,C22686T,A22688G,G22775A,A22786C,C22792T,G22813T,T22882G,G22992A,C22995A,A23013C,A23040G,A23055G,A23063T,T23075C,A23403G,C23525T,T23599G,C23604A,C23854A,G23948T,A24424T,T24469A,C25000T,C25584T,C26060T,C26270T,C26577G,G26709A,C26858T,T27220C,A27259C,G27382C,A27383T,T27384C,C27807T,A28271T,C28311T,G28881A,G28882A,G28883C,A29510C,C29537T	11288-11296			E:T9I,M:Q19E,M:A63T,N:P13L,N:R203K,N:G204R,N:S413R,ORF1a:S135R,ORF1a:T842I,ORF1a:G1307S,ORF1a:L3027F,ORF1a:T3090I,ORF1a:L3201F,ORF1a:T3255I,ORF1a:P3395H,ORF1b:P314L,ORF1b:R1315C,ORF1b:I1566V,ORF1b:T2163I,ORF3a:T223I,ORF6:F7L,ORF6:D61L,ORF9b:P10S,S:T19I,S:G142D,S:V213G,S:G339D,S:S371F,S:S373P,S:S375F,S:T376A,S:D405N,S:R408S,S:K417N,S:N440K,S:S477N,S:T478K,S:E484A,S:Q493R,S:Q498R,S:N501Y,S:Y505H,S:D614G,S:H655Y,S:N679K,S:P681H,S:N764K,S:D796Y,S:Q954H,S:N969K	ORF1a:S3675-,ORF1a:G3676-,ORF1a:F3677-				T27220C,C29537T	0	0	2	2	35,76-126,129,135,150-151,153,161,174,177,184,190-192,203,213,215,317,324-330,21633-21642,28363-28370,29733-29760	NODE_0000695	C9866T,C22792T,T27220C,C29537T		ORF1a:L3201F,ORF6:F7L		NODE_0000695	C9866T,C22792T,T27220C,C29537T		ORF1a:L3201F,ORF6:F7L		N/A	N/A	N/A	N/A	N/A	N/A	N/A	N/A	N/A	N/A	ORF1a:18,ORF1a:20-22,S:24-27,N:31-33,ORF9b:27-29		3000	0	good	121	10	0	good	0	24	-6	0	good	2		0	good	0		0		0	0	good		0	0	good	0	NA			NA	NA	M	55	No	NA	NA	NA	NA	NA	NA	NA	NA	<30	range	NA	6/8/22	NA	NA	Mexico	State of Mexico	Nasopharyngeal swab	NA	NA	NA	Taboada_2023	50-59	NA
OR152050	22B	22B (BA.5)	Omicron	22B	BA.5.2.9	BA.5.2.9	9.506944	good	82	33	0	0	229	1	61	14	0	85	86908	331	29528	0.968732234	FALSE	T670G,C1627T,C2790T,C3037T,G4184A,C4321T,C6445T,A6486G,A6737G,A6750G,C9344T,A9424G,C9534T,C10029T,C10198T,C10369T,G10447A,C10449A,G12160A,G12310A,C12880T,C13168T,C14408T,A15002G,G15359A,C15714T,T16513C,C17410T,A18121C,T18156C,A18163G,C19955T,A20055G,C21618T,G21987A,T22200G,G22578A,T22679C,C22686T,A22688G,G22775A,A22786C,G22813T,T22882G,T22917G,G22992A,C22995A,A23013C,T23018G,A23055G,A23063T,T23075C,A23403G,C23525T,T23599G,C23604A,T23645C,T23652C,C23854A,A23863G,G23948T,A24367G,A24424T,A24426T,T24469A,C25000T,C25584T,C26060T,C26270T,G26529A,C26577G,G26709A,T27220C,C27807T,C27889T,A28271T,C28311T,A28330G,G28881A,G28882A,G28883C,A29510C	11288-11296,21633-21641,21765-21770,28362-28370			E:T9I,M:D3N,M:Q19E,M:A63T,N:P13L,N:R203K,N:G204R,N:S413R,ORF1a:S135R,ORF1a:T842I,ORF1a:G1307S,ORF1a:D2074G,ORF1a:T2158A,ORF1a:N2162S,ORF1a:L3027F,ORF1a:T3090I,ORF1a:T3255I,ORF1a:P3395H,ORF1b:P314L,ORF1b:Y512C,ORF1b:R631H,ORF1b:Y1016H,ORF1b:R1315C,ORF1b:S1552R,ORF1b:I1566V,ORF1b:T2163I,ORF3a:T223I,ORF6:F7L,ORF9b:P10S,ORF9b:D16G,S:T19I,S:A27S,S:G142D,S:V213G,S:G339D,S:S373P,S:S375F,S:T376A,S:D405N,S:R408S,S:K417N,S:N440K,S:L452R,S:S477N,S:T478K,S:E484A,S:F486V,S:Q498R,S:N501Y,S:Y505H,S:D614G,S:H655Y,S:N679K,S:P681H,S:Y695H,S:M697T,S:N764K,S:D796Y,S:Q954H,S:N955I,S:N969K	N:E31-,N:R32-,N:S33-,ORF1a:S3675-,ORF1a:G3676-,ORF1a:F3677-,ORF9b:E27-,ORF9b:N28-,ORF9b:A29-,S:L24-,S:P25-,S:P26-,S:H69-,S:V70-				C6445T,A6486G,A6737G,A6750G,C13168T,G15359A,T16513C,A18121C,T18156C,T23645C,T23652C,A23863G,A24367G,A24426T,T27220C	0	0	15	15	6450-6452,6861-6864,18012-18019,18245-18314,19579-19642,23631-23640,23888-23938,24243,24250-24267	NODE_0000846	C1627T,C6445T,A6486G,A6737G,A6750G,C10369T,G12310A,C13168T,A15002G,G15359A,T16513C,A18121C,T18156C,T23645C,T23652C,A23863G,A24367G,A24426T,T27220C,A28330G		ORF1a:D2074G,ORF1a:T2158A,ORF1a:N2162S,ORF1b:Y512C,ORF1b:R631H,ORF1b:Y1016H,ORF1b:S1552R,ORF6:F7L,ORF9b:D16G,S:Y695H,S:M697T,S:N955I		BA.5.2.9	C6445T,A6486G,A6737G,A6750G,C13168T,G15359A,T16513C,A18121C,T18156C,T23645C,T23652C,A23863G,A24367G,A24426T,T27220C		ORF1a:D2074G,ORF1a:T2158A,ORF1a:N2162S,ORF1b:R631H,ORF1b:Y1016H,ORF1b:S1552R,ORF6:F7L,S:Y695H,S:M697T,S:N955I		N/A	N/A	N/A	N/A	N/A	N/A	N/A	N/A	N/A	N/A	ORF1a:22,ORF1a:2062-2063,ORF1a:2199-2200,ORF1b:1515-1518,ORF1b:1593-1616,ORF1b:2038-2059,S:371,S:690-693,S:776-792,S:894,S:896-902	Y:22674	3000	0	good	229	10	10	good	1	24	7	29.166667	good	15		0	good	0		0		0	0	good		0	0	good	0	NA			NA	NA	M	55	No	NA	NA	NA	NA	NA	NA	NA	NA	<30	range	NA	6/8/22	NA	NA	Mexico	State of Mexico	Nasopharyngeal swab	NA	NA	NA	Taboada_2023	50-59	NA
OR152051	22C	22C (BA.2.12.1)	Omicron	22C	BA.2.12.1	BA.2.12.1	13.803923	good	72	9	0	0	809	2	50	3	0	223	87357	33	29528	0.959268301	FALSE	T670G,C2790T,C3037T,G4184A,C4321T,C9344T,A9424G,C9534T,C9866T,C10029T,C10198T,G10447A,C10449A,C11674T,C12880T,C13536T,C14408T,C14793T,T15009C,C15714T,C17410T,A18163G,C19955T,A20055G,C21618T,C21721T,G21987A,T22200G,G22578A,T22679C,C22686T,A22688G,G22775A,A22786C,G22813T,T22882G,T22917A,G22992A,C22995A,A23013C,A23040G,A23055G,A23063T,T23075C,A23403G,C23525T,T23599G,C23604A,A23656G,C23673T,C23854A,T24469A,C25000T,C25416T,C25584T,C26060T,C26270T,C26577G,G26709A,C26858T,T27220C,G27382C,A27383T,T27384C,C27807T,A28271T,C28311T,G28881A,G28882A,G28883C,C29421T,A29510C	11288-11296			E:T9I,M:Q19E,M:A63T,N:P13L,N:R203K,N:G204R,N:P383L,N:S413R,ORF1a:S135R,ORF1a:T842I,ORF1a:G1307S,ORF1a:L3027F,ORF1a:T3090I,ORF1a:L3201F,ORF1a:T3255I,ORF1a:P3395H,ORF1b:P314L,ORF1b:R1315C,ORF1b:I1566V,ORF1b:T2163I,ORF3a:T223I,ORF6:F7L,ORF6:D61L,ORF9b:P10S,S:T19I,S:G142D,S:V213G,S:G339D,S:S373P,S:S375F,S:T376A,S:D405N,S:R408S,S:K417N,S:N440K,S:L452Q,S:S477N,S:T478K,S:E484A,S:Q493R,S:Q498R,S:N501Y,S:Y505H,S:D614G,S:H655Y,S:N679K,S:P681H,S:S704L,S:N764K,S:N969K	ORF1a:S3675-,ORF1a:G3676-,ORF1a:F3677-		T22674C	C13536T|20D&21G	C14793T,A23656G,T27220C,C29421T	1	1	4	6	76-330,6522-6559,17986-18087,18255-18315,19573-19575,19583,21633-21642,23629-23645,23877-24069,24248,24318-24351,24363,24367,24373,24382,24385,24390,24394,24403,24405-24432,27246,27248-27262,27553-27576,27611,27701-27708,28363-28371	NODE_0000738	C13536T,C14793T,T15009C,C21721T,T22674C,A23656G,T27220C,C29421T		N:P383L,ORF6:F7L,S:F371S		NODE_0000738	C13536T,C14793T,T15009C,C21721T,T22674C,A23656G,T27220C,C29421T		N:P383L,ORF6:F7L,S:F371S		N/A	N/A	N/A	N/A	N/A	N/A	N/A	N/A	N/A	N/A	ORF1a:1-22,ORF1a:2086-2098,ORF1b:1507-1540,ORF1b:1596-1616,ORF1b:2035-2036,ORF1b:2039,S:24-27,S:689-695,S:772-836,S:896,S:919-930,S:934-935,S:943,S:947-957,ORF6:15-21,ORF7a:54-61,ORF7a:63,ORF7a:73,ORF7a:103-105,N:31-33,ORF9b:27-30	W:19570,Y:27580	3000	18.851852	good	809	10	20	good	2	24	6	25	good	14		0	good	0		0		0	0	good		0	0	good	0	NA			NA	NA	F	24	No	NA	NA	NA	NA	NA	NA	NA	NA	<30	range	NA	6/4/22	NA	NA	Mexico	Oaxaca	Nasopharyngeal swab	NA	NA	NA	Taboada_2023	20-29	NA
OR152052	22B	22B (BA.5)	Omicron	22B	BA.5.1.23	BA.5.1.23	0	good	69	9	0	0	46	0	51	3	0	11	89053	39	29841	0.995117547	FALSE	C241T,G376T,T670G,C1170T,C2790T,C3037T,G4184A,C4321T,C9344T,A9424G,C9534T,C10029T,C10198T,G10447A,C10449A,G12160A,C12880T,C14408T,C15714T,C17410T,A18163G,C19955T,A20055G,C21618T,G21987A,T22200G,G22578A,C22674T,T22679C,C22686T,A22688G,G22775A,A22786C,G22813T,T22882G,T22917G,G22992A,C22995A,A23013C,T23018G,A23055G,A23063T,T23075C,A23403G,C23525T,T23599G,C23604A,C23854A,G23948T,A24424T,T24469A,C25000T,C25584T,C26060T,C26270T,G26529A,C26577G,G26709A,T27438C,T27696C,C27807T,C27889T,A28271T,C28311T,G28881A,G28882A,G28883C,A29510C,C29666T	11288-11296			E:T9I,M:D3N,M:Q19E,M:A63T,N:P13L,N:R203K,N:G204R,N:S413R,ORF1a:E37D,ORF1a:S135R,ORF1a:S302F,ORF1a:T842I,ORF1a:G1307S,ORF1a:L3027F,ORF1a:T3090I,ORF1a:T3255I,ORF1a:P3395H,ORF1b:P314L,ORF1b:R1315C,ORF1b:I1566V,ORF1b:T2163I,ORF3a:T223I,ORF9b:P10S,S:T19I,S:G142D,S:V213G,S:G339D,S:S371F,S:S373P,S:S375F,S:T376A,S:D405N,S:R408S,S:K417N,S:N440K,S:L452R,S:S477N,S:T478K,S:E484A,S:F486V,S:Q498R,S:N501Y,S:Y505H,S:D614G,S:H655Y,S:N679K,S:P681H,S:N764K,S:D796Y,S:Q954H,S:N969K	ORF1a:S3675-,ORF1a:G3676-,ORF1a:F3677-				G376T	0	0	1	1	21633-21642,28363-28371,29734-29760	NODE_0000846	G376T,C1170T,T27438C,T27696C,C29666T		ORF1a:E37D,ORF1a:S302F,S:-69H,S:-70V		internal_bae4	G376T,T27696C		ORF1a:E37D,S:-69H,S:-70V		N/A	N/A	N/A	N/A	N/A	N/A	N/A	N/A	N/A	N/A	S:24-27,N:31-33,ORF9b:27-30		3000	0	good	46	10	0	good	0	24	-7	0	good	1		0	good	0		0		0	0	good		0	0	good	0	NA			NA	NA	F	24	No	NA	NA	NA	NA	NA	NA	NA	NA	<30	range	NA	6/4/22	NA	NA	Mexico	Oaxaca	Nasopharyngeal swab	NA	NA	NA	Taboada_2023	20-29	NA
OR152053	22B	22B (BA.5)	Omicron	22B	BA.5.1.23	BA.5.1.23	0	good	68	9	0	0	125	0	50	3	0	31	88990	32	29838	0.992609437	FALSE	C241T,G376T,T670G,C1170T,C2790T,C3037T,G4184A,C4321T,C9344T,A9424G,C9534T,C10029T,C10198T,G10447A,C10449A,G12160A,C12880T,C14408T,C15714T,C17410T,A18163G,C19955T,A20055G,C21618T,G21987A,T22200G,G22578A,T22679C,C22686T,A22688G,G22775A,A22786C,G22813T,T22882G,T22917G,G22992A,C22995A,A23013C,T23018G,A23055G,A23063T,T23075C,A23403G,C23525T,T23599G,C23604A,C23854A,G23948T,A24424T,T24469A,C25000T,C25584T,C26060T,C26270T,G26529A,C26577G,G26709A,T27438C,T27696C,C27807T,C27889T,A28271T,C28311T,G28881A,G28882A,G28883C,A29510C,C29666T	11288-11296			E:T9I,M:D3N,M:Q19E,M:A63T,N:P13L,N:R203K,N:G204R,N:S413R,ORF1a:E37D,ORF1a:S135R,ORF1a:S302F,ORF1a:T842I,ORF1a:G1307S,ORF1a:L3027F,ORF1a:T3090I,ORF1a:T3255I,ORF1a:P3395H,ORF1b:P314L,ORF1b:R1315C,ORF1b:I1566V,ORF1b:T2163I,ORF3a:T223I,ORF9b:P10S,S:T19I,S:G142D,S:V213G,S:G339D,S:S373P,S:S375F,S:T376A,S:D405N,S:R408S,S:K417N,S:N440K,S:L452R,S:S477N,S:T478K,S:E484A,S:F486V,S:Q498R,S:N501Y,S:Y505H,S:D614G,S:H655Y,S:N679K,S:P681H,S:N764K,S:D796Y,S:Q954H,S:N969K	ORF1a:S3675-,ORF1a:G3676-,ORF1a:F3677-		T22674C		G376T	1	0	1	2	316,324,329,21633-21642,21765-21770,22495-22520,22525,22535,22537,22543,28363-28371,29526-29564,29733-29760	NODE_0000846	G376T,C1170T,T22674C,T27438C,T27696C,C29666T		ORF1a:E37D,ORF1a:S302F,S:F371S		internal_bae4	G376T,T22674C,T27696C		ORF1a:E37D,S:F371S		N/A	N/A	N/A	N/A	N/A	N/A	N/A	N/A	N/A	N/A	ORF1a:17,ORF1a:20,ORF1a:22,S:24-27,S:68-70,S:312-321,S:325,N:31-33,N:418-420,ORF9b:27-30		3000	0	good	125	10	0	good	0	24	-1	0	good	7		0	good	0		0		0	0	good		0	0	good	0	NA			NA	NA	F	24	No	NA	NA	NA	NA	NA	NA	NA	NA	<30	range	NA	6/4/22	NA	NA	Mexico	Oaxaca	Nasopharyngeal swab	NA	NA	NA	Taboada_2023	20-29	NA
OR152054	22C	22C (BA.2.12.1)	Omicron	22C	BA.2.12.1	BA.2.12.1	20.112771	good	72	9	0	0	311	3	51	3	0	39	88776	32	29834	0.986155235	FALSE	T670G,C2790T,C3037T,G4184A,C4321T,A6393G,C9344T,A9424G,C9534T,C10029T,C10198T,G10447A,C10449A,C11674T,C12880T,C14408T,T15009C,C15714T,C17410T,A18163G,C19955T,A20055G,C21618T,C21721T,G21987A,T22200G,G22578A,T22679C,C22686T,A22688G,G22775A,A22786C,G22813T,T22882G,T22917A,G22992A,C22995A,A23013C,A23040G,A23055G,A23063T,T23075C,A23403G,C23525T,T23599G,C23604A,C23673T,C23854A,A24424T,T24469A,C25000T,T25370C,C25416T,C25584T,C26060T,C26270T,C26577G,G26709A,C26858T,T27220C,A27259C,G27382C,A27383T,T27384C,C27807T,A28271T,C28311T,G28812T,G28881A,G28882A,G28883C,A29510C	11288-11296			E:T9I,M:Q19E,M:A63T,N:P13L,N:S180I,N:R203K,N:G204R,N:S413R,ORF1a:S135R,ORF1a:T842I,ORF1a:G1307S,ORF1a:D2043G,ORF1a:L3027F,ORF1a:T3090I,ORF1a:T3255I,ORF1a:P3395H,ORF1b:P314L,ORF1b:R1315C,ORF1b:I1566V,ORF1b:T2163I,ORF3a:T223I,ORF6:F7L,ORF6:D61L,ORF9b:P10S,S:T19I,S:G142D,S:V213G,S:G339D,S:S373P,S:S375F,S:T376A,S:D405N,S:R408S,S:K417N,S:N440K,S:L452Q,S:S477N,S:T478K,S:E484A,S:Q493R,S:Q498R,S:N501Y,S:Y505H,S:D614G,S:H655Y,S:N679K,S:P681H,S:S704L,S:N764K,S:Q954H,S:N969K	ORF1a:S3675-,ORF1a:G3676-,ORF1a:F3677-		T9866C,T22674C		A6393G,T25370C,T27220C,G28812T	2	0	4	6	76-330,17996,18013-18019,21633-21642,28363-28371,29539,29733-29760	NODE_0000738	A6393G,T9866C,T15009C,C21721T,T22674C,T25370C,T27220C,G28812T		N:S180I,ORF1a:D2043G,ORF1a:F3201L,ORF6:F7L,S:F371S		NODE_0000738	A6393G,T9866C,T15009C,C21721T,T22674C,T25370C,T27220C,G28812T		N:S180I,ORF1a:D2043G,ORF1a:F3201L,ORF6:F7L,S:F371S		N/A	N/A	N/A	N/A	N/A	N/A	N/A	N/A	N/A	N/A	ORF1a:1-22,ORF1b:631,ORF1b:1510,ORF1b:1516-1518,S:24-27,S:796,N:31-33,ORF9b:27-30	R:15359,K:23948,Y:29541	3000	0.407407	good	311	10	30	mediocre	3	24	8	33.333333	mediocre	16		0	good	0		0		0	0	good		0	0	good	0	NA			NA	NA	F	24	No	NA	NA	NA	NA	NA	NA	NA	NA	<30	range	NA	6/4/22	NA	NA	Mexico	Oaxaca	Nasopharyngeal swab	NA	NA	NA	Taboada_2023	20-29	NA
OR152055	21L	21L (BA.2)	Omicron	21L	BA.2.3	BA.2.3	2.5625	good	71	9	0	0	259	1	53	3	0	63	88844	32	29838	0.98809484	FALSE	T670G,C2790T,C3037T,C4010T,G4184A,C4321T,C8860T,C8991T,C9344T,A9424G,C9534T,C9866T,C10029T,C10198T,G10447A,C10449A,C12880T,C14408T,C15714T,C17410T,A18163G,C19955T,A20055G,A21141G,C21618T,T21765C,G21987A,T22200G,G22578A,T22679C,C22686T,A22688G,G22775A,A22786C,G22813T,T22882G,G22992A,C22995A,A23013C,A23040G,A23055G,A23063T,T23075C,A23403G,C23525T,T23599G,C23604A,C23854A,G23948T,A24424T,T24469A,C25000T,C25584T,C25810T,C26060T,C26270T,C26577G,G26709A,C26858T,T27220C,A27259C,G27382C,A27383T,T27384C,C27807T,A28271T,C28311T,G28881A,G28882A,G28883C,A29510C	11288-11296			E:T9I,M:Q19E,M:A63T,N:P13L,N:R203K,N:G204R,N:S413R,ORF1a:S135R,ORF1a:T842I,ORF1a:L1249F,ORF1a:G1307S,ORF1a:A2909V,ORF1a:L3027F,ORF1a:T3090I,ORF1a:L3201F,ORF1a:T3255I,ORF1a:P3395H,ORF1b:P314L,ORF1b:R1315C,ORF1b:I1566V,ORF1b:T2163I,ORF3a:L140F,ORF3a:T223I,ORF6:F7L,ORF6:D61L,ORF9b:P10S,S:T19I,S:I68T,S:G142D,S:V213G,S:G339D,S:S373P,S:S375F,S:T376A,S:D405N,S:R408S,S:K417N,S:N440K,S:S477N,S:T478K,S:E484A,S:Q493R,S:Q498R,S:N501Y,S:Y505H,S:D614G,S:H655Y,S:N679K,S:P681H,S:N764K,S:D796Y,S:Q954H,S:N969K	ORF1a:S3675-,ORF1a:G3676-,ORF1a:F3677-		T22674C		C4010T,C8860T,A21141G,T21765C,T27220C	1	0	5	6	96,112,191,200-248,251,254,261-262,265-323,327,4387-4396,4636,4638,4653,4656,4662,4678-4693,14736-14737,15353-15354,15356,21633-21642,22495-22499,22502-22503,22506-22514,22516,22520-22522,22526-22528,22532,28363-28371,29526,29529-29564,29734-29760	NODE_0000695	C4010T,C8860T,C8991T,C9866T,A21141G,T21765C,T22674C,C25810T,T27220C		ORF1a:L1249F,ORF1a:A2909V,ORF1a:L3201F,ORF3a:L140F,ORF6:F7L,S:I68T,S:F371S		NODE_0000711	C4010T,C8860T,A21141G,T21765C,T22674C,T27220C		ORF1a:L1249F,ORF6:F7L,S:I68T,S:F371S		N/A	N/A	N/A	N/A	N/A	N/A	N/A	N/A	N/A	N/A	ORF1a:1-21,ORF1a:1374-1377,ORF1a:1457-1458,ORF1a:1463-1464,ORF1a:1466,ORF1a:1472-1476,ORF1b:424,ORF1b:629-631,S:24-27,S:312-318,S:320,S:322,S:324,N:31-33,N:418-420,ORF9b:27-30	R:15359	3000	0	good	259	10	10	good	1	24	3	12.5	good	11		0	good	0		0		0	0	good		0	0	good	0	NA			NA	NA	F	24	No	NA	NA	NA	NA	NA	NA	NA	NA	<30	range	NA	6/4/22	NA	NA	Mexico	Oaxaca	Nasopharyngeal swab	NA	NA	NA	Taboada_2023	20-29	NA
OR152056	22C	22C (BA.2.12.1)	Omicron	22C	BA.2.12.1	BA.2.12.1	1.000055	good	75	9	0	0	302	1	53	3	0	34	88812	26	29841	0.98695783	FALSE	T670G,C2790T,C3037T,G4184A,C4321T,A4645G,C9344T,A9424G,C9534T,C9866T,C10029T,C10198T,G10447A,C10449A,C11674T,C12880T,C14408T,T15009C,C15714T,G16206A,C17410T,A18163G,C19955T,A20055G,C21618T,C21721T,G21987A,T22200G,G22578A,C22674T,T22679C,C22686T,A22688G,G22775A,A22786C,G22813T,T22882G,T22917A,G22992A,C22995A,A23013C,A23040G,A23055G,A23063T,T23075C,A23403G,C23525T,T23599G,C23604A,C23673T,C23854A,G23948T,A24424T,T24469A,C25000T,C25416T,C25584T,C26060T,C26270T,C26577G,G26709A,C26858T,T27220C,A27259C,G27382C,A27383T,T27384C,C27610T,C27807T,A28271T,C28311T,G28881A,G28882A,G28883C,A29510C	11288-11296			E:T9I,M:Q19E,M:A63T,N:P13L,N:R203K,N:G204R,N:S413R,ORF1a:S135R,ORF1a:T842I,ORF1a:G1307S,ORF1a:L3027F,ORF1a:T3090I,ORF1a:L3201F,ORF1a:T3255I,ORF1a:P3395H,ORF1b:P314L,ORF1b:R1315C,ORF1b:I1566V,ORF1b:T2163I,ORF3a:T223I,ORF6:F7L,ORF6:D61L,ORF7a:H73Y,ORF9b:P10S,S:T19I,S:G142D,S:V213G,S:G339D,S:S371F,S:S373P,S:S375F,S:T376A,S:D405N,S:R408S,S:K417N,S:N440K,S:L452Q,S:S477N,S:T478K,S:E484A,S:Q493R,S:Q498R,S:N501Y,S:Y505H,S:D614G,S:H655Y,S:N679K,S:P681H,S:S704L,S:N764K,S:D796Y,S:Q954H,S:N969K	ORF1a:S3675-,ORF1a:G3676-,ORF1a:F3677-				A4645G,G16206A,T27220C,C27610T	0	0	4	4	76-330,21633-21642,28363-28370,29526,29733-29760	NODE_0000738	A4645G,T15009C,G16206A,C21721T,T27220C,C27610T		ORF6:F7L,ORF7a:H73Y		NODE_0000738	A4645G,T15009C,G16206A,C21721T,T27220C,C27610T		ORF6:F7L,ORF7a:H73Y		N/A	N/A	N/A	N/A	N/A	N/A	N/A	N/A	N/A	N/A	ORF1a:1-22,ORF1b:631,S:24-27,N:31-33,N:418,ORF9b:27-29	R:15359	3000	0.074074	good	302	10	10	good	1	24	-4	0	good	4		0	good	0		0		0	0	good		0	0	good	0	NA			NA	NA	F	24	No	NA	NA	NA	NA	NA	NA	NA	NA	<30	range	NA	6/4/22	NA	NA	Mexico	Oaxaca	Nasopharyngeal swab	NA	NA	NA	Taboada_2023	20-29	NA
OR152057	22A	22A (BA.4)	Omicron	22A	BA.4.1	BA.4.1	0	good	70	9	0	0	148	0	51	3	0	24	88929	38	29834	0.991505869	FALSE	C241T,T670G,C958T,C2790T,C3037T,G4184A,C4321T,C9344T,A9424G,C9534T,C10029T,C10198T,G10447A,C10449A,G12160A,C12880T,C14408T,C15714T,C17410T,A18163G,C19955T,A20055G,T21570G,C21618T,G21987A,T22200G,G22578A,T22679C,C22686T,A22688G,G22775A,A22786C,G22813T,T22882G,T22917G,G22992A,C22995A,A23013C,T23018G,A23055G,A23063T,T23075C,A23403G,C23525T,T23599G,C23604A,C23854A,G23948T,A24424T,T24469A,C25000T,C25584T,C26060T,C26270T,C26577G,G26709A,C26858T,A27259C,G27382C,A27383T,T27384C,G27788T,C27807T,A28271T,C28311T,C28724T,G28881A,G28882A,G28883C,A29510C	11288-11296			E:T9I,M:Q19E,M:A63T,N:P13L,N:P151S,N:R203K,N:G204R,N:S413R,ORF1a:S135R,ORF1a:T842I,ORF1a:G1307S,ORF1a:L3027F,ORF1a:T3090I,ORF1a:T3255I,ORF1a:P3395H,ORF1b:P314L,ORF1b:R1315C,ORF1b:I1566V,ORF1b:T2163I,ORF3a:T223I,ORF6:D61L,ORF7b:L11F,ORF9b:P10S,S:V3G,S:T19I,S:G142D,S:V213G,S:G339D,S:S373P,S:S375F,S:T376A,S:D405N,S:R408S,S:K417N,S:N440K,S:L452R,S:S477N,S:T478K,S:E484A,S:F486V,S:Q498R,S:N501Y,S:Y505H,S:D614G,S:H655Y,S:N679K,S:P681H,S:N764K,S:D796Y,S:Q954H,S:N969K	ORF1a:S3675-,ORF1a:G3676-,ORF1a:F3677-		T22674C		C958T	1	0	1	2	39,76-120,154,156,177,181,324-329,685-695,21633-21642,21765-21770,28363-28371,29525-29551,29588,29733-29760	NODE_0000837	C958T,T21570G,T22674C,G27788T		ORF7b:L11F,S:V3G,S:F371S		NODE_0000842	C958T,T22674C		S:F371S		N/A	N/A	N/A	N/A	N/A	N/A	N/A	N/A	N/A	N/A	ORF1a:20-22,ORF1a:141-144,S:24-27,S:68-70,N:31-33,N:418-420,ORF9b:27-30		3000	0	good	148	10	0	good	0	24	-1	0	good	7		0	good	0		0		0	0	good		0	0	good	0	NA			NA	NA	F	24	No	NA	NA	NA	NA	NA	NA	NA	NA	<30	range	NA	6/4/22	NA	NA	Mexico	Oaxaca	Nasopharyngeal swab	NA	NA	NA	Taboada_2023	20-29	NA
OR152058	22B	22B (BA.5)	Omicron	22B	BA.5.1.23	BA.5.1.23	9	good	70	18	0	0	60	3	52	6	0	22	88913	35	29808	0.99357924	FALSE	C241T,T670G,C1170T,C2790T,C3037T,G4184A,C4321T,C9344T,A9424G,C9534T,C10029T,C10198T,G10447A,C10449A,G12160A,C12880T,C14408T,C15714T,C17410T,A18163G,C19955T,A20055G,C21513T,C21618T,G21987A,T22200G,G22578A,C22674T,T22679C,C22686T,A22688G,G22775A,A22786C,G22813T,T22882G,T22917G,G22992A,C22995A,A23013C,T23018G,A23055G,A23063T,T23075C,A23403G,C23525T,T23599G,C23604A,C23854A,G23948T,A24424T,T24469A,C25000T,C25584T,C26060T,C26270T,G26529A,C26577G,G26709A,T27220C,T27438C,T27696C,C27807T,C27889T,A28271T,C28311T,G28881A,G28882A,G28883C,A29510C,C29666T	11288-11296,21633-21641			E:T9I,M:D3N,M:Q19E,M:A63T,N:P13L,N:R203K,N:G204R,N:S413R,ORF1a:S135R,ORF1a:S302F,ORF1a:T842I,ORF1a:G1307S,ORF1a:L3027F,ORF1a:T3090I,ORF1a:T3255I,ORF1a:P3395H,ORF1b:P314L,ORF1b:R1315C,ORF1b:I1566V,ORF1b:T2163I,ORF3a:T223I,ORF6:F7L,ORF9b:P10S,S:T19I,S:A27S,S:G142D,S:V213G,S:G339D,S:S371F,S:S373P,S:S375F,S:T376A,S:D405N,S:R408S,S:K417N,S:N440K,S:L452R,S:S477N,S:T478K,S:E484A,S:F486V,S:Q498R,S:N501Y,S:Y505H,S:D614G,S:H655Y,S:N679K,S:P681H,S:N764K,S:D796Y,S:Q954H,S:N969K	ORF1a:S3675-,ORF1a:G3676-,ORF1a:F3677-,S:L24-,S:P25-,S:P26-				C21513T,T27220C	0	0	2	2	79-80,291,299,308,311,313,321-322,324-330,21765-21770,28363-28371,29526,29734-29760,29762	NODE_0000846	C1170T,C21513T,T27220C,T27438C,T27696C,C29666T		ORF1a:S302F,ORF6:F7L		internal_bae4	C21513T,T27220C,T27696C		ORF6:F7L		N/A	N/A	N/A	N/A	N/A	N/A	N/A	N/A	N/A	N/A	ORF1a:1,ORF1a:9,ORF1a:11-12,ORF1a:15-16,ORF1a:19-22,ORF1b:631,S:68-70,N:31-33,N:418,ORF9b:27-30	W:266,R:296,R:15359	3000	0	good	60	10	30	mediocre	3	24	-6	0	good	2		0	good	0		0		0	0	good		0	0	good	0	NA			NA	NA	F	24	No	NA	NA	NA	NA	NA	NA	NA	NA	<30	range	NA	6/4/22	NA	NA	Mexico	Oaxaca	Nasopharyngeal swab	NA	NA	NA	Taboada_2023	20-29	NA
OR152059	22C	22C (BA.2.12.1)	Omicron	22C	BA.2.12.1	BA.2.12.1	1	good	72	9	0	0	46	1	51	3	0	11	89059	34	29842	0.995284754	FALSE	C241T,T670G,C2790T,C3037T,G4184A,C4321T,C9344T,A9424G,C9534T,C9866T,C10029T,C10198T,G10447A,C10449A,C11674T,C12880T,C14408T,T15009C,C15714T,C17410T,A18163G,C19955T,A20055G,C21618T,C21721T,G21987A,T22200G,G22578A,C22674T,T22679C,C22686T,A22688G,G22775A,A22786C,G22813T,T22882G,T22917A,G22992A,C22995A,A23013C,A23040G,A23055G,A23063T,T23075C,A23403G,C23525T,T23599G,C23604A,C23673T,C23854A,G23948T,A24424T,T24469A,C25000T,C25416T,C25584T,C26060T,C26270T,C26577G,G26709A,C26858T,A27259C,G27382C,A27383T,T27384C,C27807T,A28271T,C28311T,G28881A,G28882A,G28883C,A29510C	11288-11296			E:T9I,M:Q19E,M:A63T,N:P13L,N:R203K,N:G204R,N:S413R,ORF1a:S135R,ORF1a:T842I,ORF1a:G1307S,ORF1a:L3027F,ORF1a:T3090I,ORF1a:L3201F,ORF1a:T3255I,ORF1a:P3395H,ORF1b:P314L,ORF1b:R1315C,ORF1b:I1566V,ORF1b:T2163I,ORF3a:T223I,ORF6:D61L,ORF9b:P10S,S:T19I,S:G142D,S:V213G,S:G339D,S:S371F,S:S373P,S:S375F,S:T376A,S:D405N,S:R408S,S:K417N,S:N440K,S:L452Q,S:S477N,S:T478K,S:E484A,S:Q493R,S:Q498R,S:N501Y,S:Y505H,S:D614G,S:H655Y,S:N679K,S:P681H,S:S704L,S:N764K,S:D796Y,S:Q954H,S:N969K	ORF1a:S3675-,ORF1a:G3676-,ORF1a:F3677-					0	0	0	0	85,21633-21642,28363-28370,29734-29760	NODE_0000738	T15009C,C21721T				NODE_0000738	T15009C,C21721T				N/A	N/A	N/A	N/A	N/A	N/A	N/A	N/A	N/A	N/A	ORF1b:631,S:24-27,N:31-33,ORF9b:27-29	R:15359	3000	0	good	46	10	10	good	1	24	-8	0	good	0		0	good	0		0		0	0	good		0	0	good	0	NA			NA	NA	F	24	No	NA	NA	NA	NA	NA	NA	NA	NA	<30	range	NA	6/4/22	NA	NA	Mexico	Oaxaca	Nasopharyngeal swab	NA	NA	NA	Taboada_2023	20-29	NA
OR152060	21L	21L (BA.2)	Omicron	21L	BA.2.9	BA.2.9	8.506944	good	73	9	0	0	65	0	53	3	0	18	89039	35	29844	0.994716249	FALSE	C241T,T670G,T1683C,C2790T,C3037T,C3093T,G4184A,C4321T,C9344T,A9424G,C9534T,C9866T,C10029T,C10198T,G10447A,C10449A,C12880T,C14318T,C14408T,C15714T,C17410T,A18163G,C19955T,A20055G,C21618T,C21622T,G21987A,T22200G,G22578A,C22674T,T22679C,C22686T,A22688G,G22775A,A22786C,C22792T,G22813T,T22882G,G22992A,C22995A,A23013C,A23040G,A23055G,A23063T,T23075C,A23403G,C23525T,T23599G,C23604A,C23854A,A24424T,A24433G,T24469A,C25000T,G25135T,C25584T,C25624T,C26060T,C26270T,C26577G,G26709A,C26858T,A27259C,G27382C,A27383T,T27384C,C27807T,A28271T,C28311T,G28881A,G28882A,G28883C,A29510C	11288-11296			E:T9I,M:Q19E,M:A63T,N:P13L,N:R203K,N:G204R,N:S413R,ORF1a:S135R,ORF1a:I473T,ORF1a:T842I,ORF1a:P943L,ORF1a:G1307S,ORF1a:L3027F,ORF1a:T3090I,ORF1a:L3201F,ORF1a:T3255I,ORF1a:P3395H,ORF1b:T284I,ORF1b:P314L,ORF1b:R1315C,ORF1b:I1566V,ORF1b:T2163I,ORF3a:H78Y,ORF3a:T223I,ORF6:D61L,ORF9b:P10S,S:T19I,S:G142D,S:V213G,S:G339D,S:S371F,S:S373P,S:S375F,S:T376A,S:D405N,S:R408S,S:K417N,S:N440K,S:S477N,S:T478K,S:E484A,S:Q493R,S:Q498R,S:N501Y,S:Y505H,S:D614G,S:H655Y,S:N679K,S:P681H,S:N764K,S:Q954H,S:N969K,S:K1191N	ORF1a:S3675-,ORF1a:G3676-,ORF1a:F3677-		T23948G	C21622T|24A&24E&24C&24B&23I&24G&24F&24D&24H&24I	T1683C,C3093T,C14318T,A24433G,G25135T	1	1	5	7	21633-21642,24811-24829,28363-28371,29734-29760	NODE_0000695	T1683C,C3093T,C9866T,C14318T,C21622T,C22792T,T23948G,A24433G,G25135T,C25624T		ORF1a:I473T,ORF1a:P943L,ORF1a:L3201F,ORF1b:T284I,ORF3a:H78Y,S:Y796D,S:K1191N		NODE_0000710	T1683C,C3093T,C14318T,C21622T,T23948G,A24433G,G25135T		ORF1a:I473T,ORF1a:P943L,ORF1b:T284I,S:Y796D,S:K1191N		N/A	N/A	N/A	N/A	N/A	N/A	N/A	N/A	N/A	N/A	S:24-27,S:1083-1089,N:31-33,ORF9b:27-30		3000	0	good	65	10	0	good	0	24	7	29.166667	good	15		0	good	0		0		0	0	good		0	0	good	0	NA			NA	NA	F	24	No	NA	NA	NA	NA	NA	NA	NA	NA	<30	range	NA	6/4/22	NA	NA	Mexico	Oaxaca	Nasopharyngeal swab	NA	NA	NA	Taboada_2023	20-29	NA
OR152061	22A	22A (BA.4)	Omicron	22A	BA.4.1	BA.4.1	0	good	73	9	0	0	64	0	52	3	0	19	89040	32	29841	0.994749691	FALSE	C241T,T670G,C958T,C2790T,C3037T,G4184A,C4321T,C9344T,A9424G,C9534T,C10029T,C10198T,G10447A,C10449A,G12160A,C12815T,C12880T,C14408T,C15714T,C17410T,A18163G,C19955T,A20055G,T21570G,C21618T,G21987A,T22200G,G22578A,C22674T,T22679C,C22686T,A22688G,G22775A,A22786C,G22813T,T22882G,T22917G,G22992A,C22995A,A23013C,T23018G,C23054A,A23055G,A23063T,T23075C,A23403G,C23525T,T23599G,C23604A,C23854A,G23948T,A24424T,T24469A,C25000T,C25584T,C26060T,C26270T,C26577G,G26709A,C26858T,A27259C,G27382C,A27383T,T27384C,G27788T,C27807T,A28271T,C28311T,C28724T,G28881A,G28882A,G28883C,A29510C	11288-11296			E:T9I,M:Q19E,M:A63T,N:P13L,N:P151S,N:R203K,N:G204R,N:S413R,ORF1a:S135R,ORF1a:T842I,ORF1a:G1307S,ORF1a:L3027F,ORF1a:T3090I,ORF1a:T3255I,ORF1a:P3395H,ORF1b:P314L,ORF1b:R1315C,ORF1b:I1566V,ORF1b:T2163I,ORF3a:T223I,ORF6:D61L,ORF7b:L11F,ORF9b:P10S,S:V3G,S:T19I,S:G142D,S:V213G,S:G339D,S:S371F,S:S373P,S:S375F,S:T376A,S:D405N,S:R408S,S:K417N,S:N440K,S:L452R,S:S477N,S:T478K,S:E484A,S:F486V,S:Q498R,S:N501Y,S:Y505H,S:D614G,S:H655Y,S:N679K,S:P681H,S:N764K,S:D796Y,S:Q954H,S:N969K	ORF1a:S3675-,ORF1a:G3676-,ORF1a:F3677-			C12815T|24A&24E&24C&24B&23I&24G&24F&24H&24I	C958T,C23054A	0	1	2	3	685-695,21633-21642,21765-21770,22496,28363-28371,29734-29760	NODE_0000837	C958T,C12815T,T21570G,C23054A,G27788T		ORF7b:L11F,S:V3G		NODE_0000842	C958T,C12815T,C23054A				N/A	N/A	N/A	N/A	N/A	N/A	N/A	N/A	N/A	N/A	ORF1a:141-144,S:24-27,S:68-70,S:312,N:31-33,ORF9b:27-30		3000	0	good	64	10	0	good	0	24	-2	0	good	6		0	good	0		0		0	0	good		0	0	good	0	NA			NA	NA	F	45	No	NA	NA	NA	NA	NA	NA	NA	NA	<30	range	NA	6/7/22	NA	NA	Mexico	State of Mexico	Nasopharyngeal swab	NA	NA	NA	Taboada_2023	40-49	NA
OR152062	21L	21L (BA.2)	Omicron	21L	BA.2	BA.2	4.345765	good	72	9	0	0	320	0	53	3	0	34	88761	33	29833	0.985887704	FALSE	T670G,C2790T,C3037T,G4184A,C4321T,G8872T,C9344T,A9424G,C9534T,C9866T,C10029T,C10198T,G10447A,C10449A,C12880T,C14408T,C15237T,G15359A,C15714T,C17410T,A18163G,C19955T,A20055G,C21618T,G21987A,T22200G,G22578A,C22674T,T22679C,C22686T,A22688G,G22775A,A22786C,G22813T,T22882G,G22992A,C22995A,A23013C,A23040G,A23055G,A23063T,T23075C,A23403G,C23525T,T23599G,C23604A,C23854A,G23948T,A24424T,T24469A,C25000T,G25091A,C25584T,C26060T,C26270T,C26577G,G26709A,C26858T,A27259C,G27382C,A27383T,T27384C,C27807T,A28271T,C28311T,A28537G,A28877T,G28878C,G28881A,G28882A,G28883C,A29510C	11288-11296			E:T9I,M:Q19E,M:A63T,N:P13L,N:R203K,N:G204R,N:S413R,ORF1a:S135R,ORF1a:T842I,ORF1a:G1307S,ORF1a:L2869F,ORF1a:L3027F,ORF1a:T3090I,ORF1a:L3201F,ORF1a:T3255I,ORF1a:P3395H,ORF1b:P314L,ORF1b:R631H,ORF1b:R1315C,ORF1b:I1566V,ORF1b:T2163I,ORF3a:T223I,ORF6:D61L,ORF9b:P10S,ORF9b:E85G,S:T19I,S:G142D,S:V213G,S:G339D,S:S371F,S:S373P,S:S375F,S:T376A,S:D405N,S:R408S,S:K417N,S:N440K,S:S477N,S:T478K,S:E484A,S:Q493R,S:Q498R,S:N501Y,S:Y505H,S:D614G,S:H655Y,S:N679K,S:P681H,S:N764K,S:D796Y,S:Q954H,S:N969K,S:V1177I	ORF1a:S3675-,ORF1a:G3676-,ORF1a:F3677-			A28877T|20J,G28878C|20J	G8872T,C15237T,G15359A,G25091A,A28537G	0	2	5	7	76-330,21633-21642,28363-28371,29526,29535-29546,29553,29577,29583,29734-29762,29801	NODE_0000695	G8872T,C9866T,C15237T,G15359A,G25091A,A28537G,A28877T,G28878C		ORF1a:L2869F,ORF1a:L3201F,ORF1b:R631H,ORF9b:E85G,S:V1177I		NODE_0000695	G8872T,C9866T,C15237T,G15359A,G25091A,A28537G,A28877T,G28878C		ORF1a:L2869F,ORF1a:L3201F,ORF1b:R631H,ORF9b:E85G,S:V1177I		N/A	N/A	N/A	N/A	N/A	N/A	N/A	N/A	N/A	N/A	ORF1a:1-22,S:24-27,N:31-33,N:418,ORF9b:27-30		3000	0.740741	good	320	10	0	good	0	24	5	20.833333	good	13		0	good	0		0		0	0	good		0	0	good	0	NA			NA	NA	M	36	No	NA	NA	NA	NA	NA	NA	NA	NA	<30	range	NA	6/6/22	NA	NA	Mexico	State of Mexico	Nasopharyngeal swab	NA	NA	NA	Taboada_2023	30-39	NA
OR152063	21L	21L (BA.2)	Omicron	21L	BA.2	BA.2	1	good	67	9	0	0	67	1	49	3	0	14	89007	40	29831	0.994013979	FALSE	C241T,T670G,C2790T,C3037T,G4184A,C4321T,C9344T,A9424G,C9534T,C9866T,C10029T,C10198T,G10447A,C10449A,C12880T,C14408T,C15714T,C17410T,A18163G,T18330C,C19955T,A20055G,C21618T,G21987A,T22200G,G22578A,C22674T,T22679C,C22686T,A22688G,G22775A,A22786C,G22813T,T22882G,G22992A,C22995A,A23013C,A23040G,A23055G,A23063T,T23075C,A23403G,C23525T,T23599G,C23604A,C23854A,G23948T,A24424T,T24469A,C25000T,C25584T,C26060T,C26270T,C26577G,G26709A,C26858T,A27259C,G27382C,A27383T,T27384C,C27807T,A28271T,C28311T,G28881A,G28882A,G28883C,A29510C	11288-11296			E:T9I,M:Q19E,M:A63T,N:P13L,N:R203K,N:G204R,N:S413R,ORF1a:S135R,ORF1a:T842I,ORF1a:G1307S,ORF1a:L3027F,ORF1a:T3090I,ORF1a:L3201F,ORF1a:T3255I,ORF1a:P3395H,ORF1b:P314L,ORF1b:R1315C,ORF1b:I1566V,ORF1b:T2163I,ORF3a:T223I,ORF6:D61L,ORF9b:P10S,S:T19I,S:G142D,S:V213G,S:G339D,S:S371F,S:S373P,S:S375F,S:T376A,S:D405N,S:R408S,S:K417N,S:N440K,S:S477N,S:T478K,S:E484A,S:Q493R,S:Q498R,S:N501Y,S:Y505H,S:D614G,S:H655Y,S:N679K,S:P681H,S:N764K,S:D796Y,S:Q954H,S:N969K	ORF1a:S3675-,ORF1a:G3676-,ORF1a:F3677-				T18330C	0	0	1	1	21633-21642,28363-28371,29526-29546,29734-29760	NODE_0000695	C9866T,T18330C		ORF1a:L3201F		NODE_0000695	C9866T,T18330C		ORF1a:L3201F		N/A	N/A	N/A	N/A	N/A	N/A	N/A	N/A	N/A	N/A	S:24-27,N:31-33,N:418-420,ORF9b:27-30	W:29558	3000	0	good	67	10	10	good	1	24	-7	0	good	1		0	good	0		0		0	0	good		0	0	good	0	NA			NA	NA	F	52	No	NA	NA	NA	NA	NA	NA	NA	NA	<30	range	NA	6/3/22	NA	NA	Mexico	State of Mexico	Nasopharyngeal swab	NA	NA	NA	Taboada_2023	50-59	NA
OR152064	22C	22C (BA.2.12.1)	Omicron	22C	BA.2.12.1	BA.2.12.1	11.777778	good	73	27	0	0	85	3	49	12	0	31	88500	75	29734	0.988930877	FALSE	T137C,T202C,C241T,T670G,C2790T,C3037T,A4094G,G4184A,C4321T,C9344T,A9424G,C9534T,C9866T,C10029T,C10198T,G10447A,C10449A,C11674T,C12880T,C14408T,T15009C,C15714T,C17410T,A18163G,C19955T,A20055G,C21618T,C21721T,G21987A,T22200G,G22578A,G22772C,G22775A,A22786C,G22813T,T22882G,T22917A,G22992A,C22995A,A23013C,A23040G,A23055G,A23063T,T23075C,A23403G,C23525T,T23599G,C23604A,C23673T,C23854A,A24424T,T24469A,C25000T,C25416T,C25584T,C26060T,C26270T,C26577G,G26709A,C26858T,A27259C,G27382C,A27383T,T27384C,C27807T,A28271T,C28311T,C28720T,G28881A,G28882A,G28883C,A29510C,G29734T	11288-11296,21633-21641,28362-28370			E:T9I,M:Q19E,M:A63T,N:P13L,N:R203K,N:G204R,N:S413R,ORF1a:S135R,ORF1a:T842I,ORF1a:T1277A,ORF1a:G1307S,ORF1a:L3027F,ORF1a:T3090I,ORF1a:L3201F,ORF1a:T3255I,ORF1a:P3395H,ORF1b:P314L,ORF1b:R1315C,ORF1b:I1566V,ORF1b:T2163I,ORF3a:T223I,ORF6:D61L,ORF9b:P10S,S:T19I,S:A27S,S:G142D,S:V213G,S:G339D,S:G404R,S:D405N,S:R408S,S:K417N,S:N440K,S:L452Q,S:S477N,S:T478K,S:E484A,S:Q493R,S:Q498R,S:N501Y,S:Y505H,S:D614G,S:H655Y,S:N679K,S:P681H,S:S704L,S:N764K,S:Q954H,S:N969K	N:E31-,N:R32-,N:S33-,ORF1a:S3675-,ORF1a:G3676-,ORF1a:F3677-,ORF9b:E27-,ORF9b:N28-,ORF9b:A29-,S:L24-,S:P25-,S:P26-		T23948G		T137C,T202C,A4094G,G22772C,C28720T,-29734T	1	0	6	7	22670-22754	NODE_0000738	T137C,T202C,A4094G,T15009C,C21721T,G22772C,T23948G,C28720T,-29734T		ORF1a:T1277A,S:G404R,S:Y796D		NODE_0000738	T137C,T202C,A4094G,T15009C,C21721T,G22772C,T23948G,C28720T,-29734T		ORF1a:T1277A,S:G404R,S:Y796D		N/A	N/A	N/A	N/A	N/A	N/A	N/A	N/A	N/A	N/A	ORF1b:631,ORF1b:1729,S:370-398	R:15359,R:18653,R:27561	3000	0	good	85	10	30	mediocre	3	24	4	16.666667	good	12		0	good	0		0		0	0	good		0	0	good	0	NA			NA	NA	M	25	No	NA	NA	NA	NA	NA	NA	NA	NA	<30	range	NA	6/6/22	NA	NA	Mexico	State of Mexico	Nasopharyngeal swab	NA	NA	NA	Taboada_2023	20-29	NA
OR152065	21L	21L (BA.2)	Omicron	21L	BA.2.18	BA.2.18	3.795556	good	71	9	0	0	336	1	51	3	0	60	87828	32	29525	0.97505267	FALSE	T670G,C2245T,C2790T,C3037T,G4184A,C4321T,C9344T,A9424G,C9534T,C9866T,C10029T,C10198T,G10447A,C10449A,C12880T,C13105T,C13517T,T14079A,C14408T,C15714T,C17410T,A18163G,C19955T,A20055G,C21618T,G21987A,T22200G,G22578A,T22679C,C22686T,A22688G,G22775A,A22786C,A22812C,G22813T,T22882G,G22992A,C22995A,A23013C,A23040G,A23055G,A23063T,T23075C,C23248T,A23403G,C23525T,T23599G,C23604A,C23854A,G23948T,T24469A,C25000T,C25584T,T25711C,C26060T,C26270T,C26577G,G26709A,C26858T,T27220C,A27259C,G27382C,A27383T,T27384C,C27807T,A28271T,C28311T,G28881A,G28882A,G28883C,A29510C	11288-11296			E:T9I,M:Q19E,M:A63T,N:P13L,N:R203K,N:G204R,N:S413R,ORF1a:S135R,ORF1a:T842I,ORF1a:G1307S,ORF1a:L3027F,ORF1a:T3090I,ORF1a:L3201F,ORF1a:T3255I,ORF1a:P3395H,ORF1b:T17I,ORF1b:N204K,ORF1b:P314L,ORF1b:R1315C,ORF1b:I1566V,ORF1b:T2163I,ORF3a:Y107H,ORF3a:T223I,ORF6:F7L,ORF6:D61L,ORF9b:P10S,S:T19I,S:G142D,S:V213G,S:G339D,S:S373P,S:S375F,S:T376A,S:D405N,S:R408S,S:K417T,S:N440K,S:S477N,S:T478K,S:E484A,S:Q493R,S:Q498R,S:N501Y,S:Y505H,S:D614G,S:H655Y,S:N679K,S:P681H,S:N764K,S:D796Y,S:N969K	ORF1a:S3675-,ORF1a:G3676-,ORF1a:F3677-		T22674C		C2245T,C13105T,C13517T,T14079A,T25711C,T27220C	1	0	6	7	79-330,17989-18019,21633-21642,22493-22495,22498,22510,22649,23918-23939,24423-24424,24426,24428-24429,28362-28371	NODE_0000695	C2245T,C9866T,C13105T,C13517T,T14079A,T22674C,A22812C,C23248T,T25711C,T27220C		ORF1a:L3201F,ORF1b:T17I,ORF1b:N204K,ORF3a:Y107H,ORF6:F7L,S:F371S,S:N417T		BA.2.18	C2245T,C13105T,C13517T,T14079A,T22674C,T25711C,T27220C		ORF1b:T17I,ORF1b:N204K,ORF3a:Y107H,ORF6:F7L,S:F371S		N/A	N/A	N/A	N/A	N/A	N/A	N/A	N/A	N/A	N/A	ORF1a:1-22,ORF1b:1508-1518,S:24-27,S:311-312,S:321,S:363,S:786-793,S:954-956,N:30-33,ORF9b:27-30	W:22524	3000	1.333333	good	336	10	10	good	1	24	4	16.666667	good	12		0	good	0		0		0	0	good		0	0	good	0	NA			NA	NA	M	37	No	NA	NA	NA	NA	NA	NA	NA	NA	<30	range	NA	6/8/22	NA	NA	Mexico	State of Mexico	Nasopharyngeal swab	NA	NA	NA	Taboada_2023	30-39	NA
OR152066	21L	21L (BA.2)	Omicron	21L	BA.2.9	BA.2.9	1	good	76	9	0	0	46	1	54	3	0	10	89025	32	29834	0.995084105	FALSE	C241T,T670G,C2790T,C3037T,G4184A,C4321T,T8672C,C9344T,A9424G,C9534T,C9866T,C10029T,C10198T,G10447A,C10449A,C12880T,C14408T,C14649T,C15342T,C15714T,C17410T,A18163G,C19955T,A20055G,C20178T,C21618T,G21987A,T22200G,G22578A,C22674T,T22679C,C22686T,A22688G,G22775A,A22786C,C22792T,G22813T,T22882G,G22992A,C22995A,A23013C,A23040G,A23055G,A23063T,T23075C,A23403G,C23525T,T23599G,C23604A,C23854A,G23948T,A24424T,A24433G,T24469A,C25000T,C25584T,C25624T,G25660A,C26060T,C26270T,C26577G,G26709A,C26858T,T27220C,A27259C,G27382C,A27383T,T27384C,C27442T,C27807T,A28271T,C28311T,G28881A,G28882A,G28883C,A29510C	11288-11296			E:T9I,M:Q19E,M:A63T,N:P13L,N:R203K,N:G204R,N:S413R,ORF1a:S135R,ORF1a:T842I,ORF1a:G1307S,ORF1a:S2803P,ORF1a:L3027F,ORF1a:T3090I,ORF1a:L3201F,ORF1a:T3255I,ORF1a:P3395H,ORF1b:P314L,ORF1b:R1315C,ORF1b:I1566V,ORF1b:T2163I,ORF3a:H78Y,ORF3a:V90I,ORF3a:T223I,ORF6:F7L,ORF6:D61L,ORF7a:L17F,ORF9b:P10S,S:T19I,S:G142D,S:V213G,S:G339D,S:S371F,S:S373P,S:S375F,S:T376A,S:D405N,S:R408S,S:K417N,S:N440K,S:S477N,S:T478K,S:E484A,S:Q493R,S:Q498R,S:N501Y,S:Y505H,S:D614G,S:H655Y,S:N679K,S:P681H,S:N764K,S:D796Y,S:Q954H,S:N969K	ORF1a:S3675-,ORF1a:G3676-,ORF1a:F3677-				T8672C,C14649T,C15342T,C20178T,A24433G,G25660A,T27220C,C27442T	0	0	8	8	177,21633-21642,28363-28370,29734-29760	NODE_0000695	T8672C,C9866T,C14649T,C15342T,C20178T,C22792T,A24433G,C25624T,G25660A,T27220C,C27442T		ORF1a:S2803P,ORF1a:L3201F,ORF3a:H78Y,ORF3a:V90I,ORF6:F7L,ORF7a:L17F		NODE_0000710	T8672C,C14649T,C15342T,C20178T,A24433G,G25660A,T27220C,C27442T		ORF1a:S2803P,ORF3a:V90I,ORF6:F7L,ORF7a:L17F		N/A	N/A	N/A	N/A	N/A	N/A	N/A	N/A	N/A	N/A	S:24-27,N:31-33,ORF9b:27-29	K:95	3000	0	good	46	10	10	good	1	24	0	0	good	8		0	good	0		0		0	0	good		0	0	good	0	NA			NA	NA	M	55	No	NA	NA	NA	NA	NA	NA	NA	NA	<30	range	NA	6/8/22	NA	NA	Mexico	State of Mexico	Nasopharyngeal swab	NA	NA	NA	Taboada_2023	50-59	NA
OR152067	22B	22B (BA.5)	Omicron	22B	BA.5.1.23	BA.5.1.23	9.506944	good	69	9	0	0	248	1	50	3	0	41	88854	40	29843	0.988362372	FALSE	C241T,T670G,C1170T,C2790T,C3037T,G4184A,C4321T,C9344T,A9424G,C9534T,C10029T,C10198T,G10447A,C10449A,C12068T,G12160A,C12880T,C14408T,C15714T,C17410T,A18163G,C19955T,A20055G,C21618T,G21987A,T22200G,G22578A,T22679C,C22686T,A22688G,G22775A,A22786C,G22813T,T22882G,T22917G,G22992A,C22995A,A23013C,T23018G,A23055G,A23063T,T23075C,A23403G,C23525T,T23599G,C23604A,C23854A,G23948T,A24424T,T24469A,C25000T,C25584T,C26060T,C26270T,G26529A,C26577G,G26709A,T27220C,T27438C,T27696C,C27807T,C27889T,A28271T,C28311T,T28693C,G28881A,G28882A,G28883C,A29510C	11288-11296			E:T9I,M:D3N,M:Q19E,M:A63T,N:P13L,N:R203K,N:G204R,N:S413R,ORF1a:S135R,ORF1a:S302F,ORF1a:T842I,ORF1a:G1307S,ORF1a:L3027F,ORF1a:T3090I,ORF1a:T3255I,ORF1a:P3395H,ORF1b:P314L,ORF1b:R1315C,ORF1b:I1566V,ORF1b:T2163I,ORF3a:T223I,ORF6:F7L,ORF9b:P10S,S:T19I,S:G142D,S:V213G,S:G339D,S:S373P,S:S375F,S:T376A,S:D405N,S:R408S,S:K417N,S:N440K,S:L452R,S:S477N,S:T478K,S:E484A,S:F486V,S:Q498R,S:N501Y,S:Y505H,S:D614G,S:H655Y,S:N679K,S:P681H,S:N764K,S:D796Y,S:Q954H,S:N969K	ORF1a:S3675-,ORF1a:G3676-,ORF1a:F3677-		T22674C,T29666C		C12068T,T27220C,T28693C	2	0	3	5	101,109,116,122,141,143,145,155-156,187,190,192,195,199-215,280-330,18011-18019,18022,21633-21642,21765-21770,23631,28363-28371,29526-29628,29733-29760	NODE_0000846	C1170T,C12068T,T22674C,T27220C,T27438C,T27696C,T28693C		ORF1a:S302F,ORF6:F7L,S:F371S		internal_bae4	C12068T,T22674C,T27220C,T27696C,T28693C,T29666C		ORF6:F7L,S:F371S		N/A	N/A	N/A	N/A	N/A	N/A	N/A	N/A	N/A	N/A	ORF1a:6-22,ORF1b:631,ORF1b:1515-1519,S:24-27,S:68-70,S:690,N:31-33,N:418-420,ORF9b:27-30	R:15359	3000	0	good	248	10	10	good	1	24	7	29.166667	good	15		0	good	0		0		0	0	good		0	0	good	0	NA			NA	NA	M	26	No	NA	NA	NA	NA	NA	NA	NA	NA	<30	range	NA	6/7/22	NA	NA	Mexico	State of Mexico	Nasopharyngeal swab	NA	NA	NA	Taboada_2023	20-29	NA
OR152068	21L	21L (BA.2)	Omicron	21L	BA.2	BA.2	33.340278	mediocre	73	9	0	0	90	2	52	3	0	20	88993	32	29834	0.99357924	FALSE	C241T,T670G,C2790T,C3037T,G4184A,C4321T,G8872T,C9344T,A9424G,C9534T,C10029T,C10198T,G10447A,C10449A,C12880T,C14408T,C15237T,G15359A,C15714T,C17410T,A18163G,C19955T,A20055G,C21618T,G21987A,T22200G,G22578A,C22674T,T22679C,C22686T,A22688G,G22775A,A22786C,G22813T,T22882G,G22992A,C22995A,A23013C,A23040G,A23055G,A23063T,T23075C,A23403G,C23525T,T23599G,C23604A,C23854A,A24424T,T24469A,C25000T,G25091A,C25584T,C26060T,C26270T,C26577G,G26709A,C26858T,T27220C,A27259C,G27382C,A27383T,T27384C,C27807T,A28271T,C28311T,A28537G,A28877T,G28878C,G28881A,G28882A,G28883C,C28909T,A29510C	11288-11296			E:T9I,M:Q19E,M:A63T,N:P13L,N:R203K,N:G204R,N:S413R,ORF1a:S135R,ORF1a:T842I,ORF1a:G1307S,ORF1a:L2869F,ORF1a:L3027F,ORF1a:T3090I,ORF1a:T3255I,ORF1a:P3395H,ORF1b:P314L,ORF1b:R631H,ORF1b:R1315C,ORF1b:I1566V,ORF1b:T2163I,ORF3a:T223I,ORF6:F7L,ORF6:D61L,ORF9b:P10S,ORF9b:E85G,S:T19I,S:G142D,S:V213G,S:G339D,S:S371F,S:S373P,S:S375F,S:T376A,S:D405N,S:R408S,S:K417N,S:N440K,S:S477N,S:T478K,S:E484A,S:Q493R,S:Q498R,S:N501Y,S:Y505H,S:D614G,S:H655Y,S:N679K,S:P681H,S:N764K,S:Q954H,S:N969K,S:V1177I	ORF1a:S3675-,ORF1a:G3676-,ORF1a:F3677-		T23948G	A28877T|20J,G28878C|20J	G8872T,C15237T,G15359A,G25091A,T27220C,A28537G,C28909T	1	2	7	10	118,122-123,139,180,184,200,18011,18013-18019,21633-21642,22495-22499,23950-23956,28363-28371,29609-29624,29733-29760	NODE_0000695	G8872T,C15237T,G15359A,T23948G,G25091A,T27220C,A28537G,A28877T,G28878C,C28909T		ORF1a:L2869F,ORF1b:R631H,ORF6:F7L,ORF9b:E85G,S:V1177I		NODE_0000695	G8872T,C15237T,G15359A,T23948G,G25091A,T27220C,A28537G,A28877T,G28878C,C28909T		ORF1a:L2869F,ORF1b:R631H,ORF6:F7L,ORF9b:E85G,S:V1177I		N/A	N/A	N/A	N/A	N/A	N/A	N/A	N/A	N/A	N/A	ORF1b:1515-1518,S:24-27,S:312-313,S:796-798,N:31-33,ORF9b:27-30	R:29639,R:29814	3000	0	good	90	10	20	good	2	24	13	54.166667	mediocre	21		0	good	0		0		0	0	good		0	0	good	0	NA			NA	NA	F	27	No	NA	NA	NA	NA	NA	NA	NA	NA	<30	range	NA	6/6/22	NA	NA	Mexico	State of Mexico	Nasopharyngeal swab	NA	NA	NA	Taboada_2023	20-29	NA
OR152069	22B	22B (BA.5)	Omicron	22B	BA.5.2.1	BA.5.2.1	7.25	good	70	9	0	0	299	1	51	3	0	41	87884	27	29525	0.976457212	FALSE	T670G,C1627T,C2790T,C3037T,G4184A,C4321T,C9344T,A9424G,C9534T,C10029T,C10198T,G10447A,C10449A,G12160A,C12880T,C14408T,G15359A,C15714T,C17410T,G17721T,A18163G,C19955T,A20055G,C21618T,G21987A,T22200G,G22578A,T22679C,C22686T,A22688G,G22775A,A22786C,C22792T,G22813T,T22882G,T22917G,G22992A,C22995A,A23013C,T23018G,A23055G,A23063T,T23075C,A23403G,C23525T,T23599G,C23604A,C23854A,G23948T,A24424T,T24469A,C25000T,C25584T,C26060T,C26270T,G26529A,C26577G,G26709A,A27038G,T27220C,G27390T,C27807T,C27889T,A28271T,C28311T,A28330G,G28881A,G28882A,G28883C,A29510C	11288-11296			E:T9I,M:D3N,M:Q19E,M:A63T,N:P13L,N:R203K,N:G204R,N:S413R,ORF1a:S135R,ORF1a:T842I,ORF1a:G1307S,ORF1a:L3027F,ORF1a:T3090I,ORF1a:T3255I,ORF1a:P3395H,ORF1b:P314L,ORF1b:R631H,ORF1b:R1315C,ORF1b:I1566V,ORF1b:T2163I,ORF3a:T223I,ORF6:F7L,ORF9b:P10S,ORF9b:D16G,S:T19I,S:G142D,S:V213G,S:G339D,S:S373P,S:S375F,S:T376A,S:D405N,S:R408S,S:K417N,S:N440K,S:L452R,S:S477N,S:T478K,S:E484A,S:F486V,S:Q498R,S:N501Y,S:Y505H,S:D614G,S:H655Y,S:N679K,S:P681H,S:N764K,S:D796Y,S:Q954H,S:N969K	ORF1a:S3675-,ORF1a:G3676-,ORF1a:F3677-		T22674C	C22792T|21L&21I&24H	G15359A,G17721T,T27220C,G27390T	1	1	4	6	68-330,18011-18019,18022,21633-21642,21765-21771,28363-28371	NODE_0000846	C1627T,G15359A,G17721T,T22674C,C22792T,A27038G,T27220C,G27390T,A28330G		ORF1b:R631H,ORF6:F7L,ORF9b:D16G,S:F371S		NODE_0000882	G15359A,G17721T,T22674C,C22792T,T27220C,G27390T		ORF1b:R631H,ORF6:F7L,S:F371S		N/A	N/A	N/A	N/A	N/A	N/A	N/A	N/A	N/A	N/A	ORF1a:1-22,ORF1b:1515-1519,S:24-27,S:68-70,N:31-33,ORF9b:27-30	M:29150	3000	0	good	299	10	10	good	1	24	6	25	good	14		0	good	0		0		0	0	good		0	0	good	0	NA			NA	NA	F	30	No	NA	NA	NA	NA	NA	NA	NA	NA	<30	range	NA	6/8/22	NA	NA	Mexico	State of Mexico	Nasopharyngeal swab	NA	NA	NA	Taboada_2023	30-39	NA
OR152070	22A	22A (BA.4)	Omicron	22A	BA.4.2	BA.4.2	31.372253	mediocre	71	9	0	0	609	4	50	3	0	219	88512	32	29844	0.976490653	FALSE	C241T,T670G,C2790T,C3037T,G4184A,C4321T,C5173A,C6286T,C9344T,A9424G,C9534T,C10029T,C10198T,G10447A,C10449A,G12160A,C12880T,T13078C,C13551T,C14408T,C15714T,C17410T,A18163G,C19955T,A20055G,C21618T,G21987A,T22200G,G22578A,C22674T,T22679C,C22686T,A22688G,G22775A,G22813T,T22882G,T22917G,G22992A,C22995A,A23013C,T23018G,A23055G,A23063T,T23075C,A23403G,C23525T,T23599G,C23604A,C23854A,A24424T,T24469A,C25000T,C25584T,C26060T,C26270T,C26577G,G26709A,C26858T,A27259C,G27382C,A27383T,T27384C,G27788T,C27807T,A28271T,C28311T,C28724T,G28881A,G28882A,G28883C,A29510C	11288-11296			E:T9I,M:Q19E,M:A63T,N:P13L,N:P151S,N:R203K,N:G204R,N:S413R,ORF1a:S135R,ORF1a:T842I,ORF1a:G1307S,ORF1a:H1636Q,ORF1a:L3027F,ORF1a:T3090I,ORF1a:T3255I,ORF1a:P3395H,ORF1b:P314L,ORF1b:R1315C,ORF1b:I1566V,ORF1b:T2163I,ORF3a:T223I,ORF6:D61L,ORF7b:L11F,ORF9b:P10S,S:T19I,S:G142D,S:V213G,S:G339D,S:S371F,S:S373P,S:S375F,S:T376A,S:D405N,S:K417N,S:N440K,S:L452R,S:S477N,S:T478K,S:E484A,S:F486V,S:Q498R,S:N501Y,S:Y505H,S:D614G,S:H655Y,S:N679K,S:P681H,S:N764K,S:Q954H,S:N969K	ORF1a:S3675-,ORF1a:G3676-,ORF1a:F3677-		C22786A,T23948G	C6286T|20E	C13551T	2	1	1	4	685-695,4695-4708,4714-4715,4724,4995-5000,6105,6107,6113,6115-6116,6118,6127,6131,6135,6137,6141,6143,6148-6256,8998-9009,13849,13984,13989,13993,14003-14004,14007,14013-14015,14017-14129,15045-15046,15058,15201,15215,15219,15231,15349,15378,15382-15618,21633-21642,21765-21771,23342-23348,28099-28100,28191-28196,28362-28370,29206,29213,29221-29223,29734-29760	NODE_0000837	C5173A,C6286T,T13078C,C13551T,C22786A,T23948G,G27788T		ORF1a:H1636Q,ORF7b:L11F,S:S408R,S:Y796D		BA.4.2	C6286T,C13551T,C22786A,T23948G		S:S408R,S:Y796D		N/A	N/A	N/A	N/A	N/A	N/A	N/A	N/A	N/A	N/A	ORF1a:141-144,ORF1a:1477-1481,ORF1a:1484,ORF1a:1487,ORF1a:1577-1579,ORF1a:1947-1948,ORF1a:1950-1951,ORF1a:1954,ORF1a:1956-1960,ORF1a:1962-1997,ORF1a:2912-2915,ORF1b:128,ORF1b:131,ORF1b:173,ORF1b:176,ORF1b:179,ORF1b:182-221,ORF1b:527,ORF1b:531,ORF1b:583-584,ORF1b:628,ORF1b:636-637,ORF1b:639-717,ORF1b:1729,S:24-27,S:68-70,S:594-596,ORF8:69,ORF8:100-101,N:30-33,N:314-315,N:317,ORF9b:27-29	S:13860,W:15375,R:18653,W:29216	3000	11.444444	good	609	10	40	mediocre	4	24	9	37.5	mediocre	17		0	good	0		0		0	0	good		0	0	good	0	NA			NA	NA	F	71	No	NA	NA	NA	NA	NA	NA	NA	NA	<30	range	NA	6/9/22	NA	NA	Mexico	Yucatan	Nasopharyngeal swab	NA	NA	NA	Taboada_2023	70-79	NA
OR152071	22C	22C (BA.2.12.1)	Omicron	22C	BA.2.12.1	BA.2.12.1	0	good	74	9	0	0	51	0	51	3	0	14	89130	33	29869	0.996087349	FALSE	C241T,T670G,C2790T,C3037T,G4184A,C4321T,A4645G,C9344T,A9424G,C9534T,C9866T,C10029T,C10198T,G10447A,C10449A,C11674T,C12880T,C14408T,T15009C,C15714T,G16206A,C17410T,A18163G,C19955T,A20055G,C21618T,C21721T,G21987A,T22200G,G22578A,C22674T,T22679C,C22686T,A22688G,G22775A,A22786C,G22813T,T22882G,T22917A,G22992A,C22995A,A23013C,A23040G,A23055G,A23063T,T23075C,A23403G,C23525T,T23599G,C23604A,C23673T,C23854A,G23948T,A24424T,T24469A,C25000T,C25416T,C25584T,C26060T,C26270T,C26577G,G26709A,C26858T,A27259C,G27382C,A27383T,T27384C,C27807T,A28271T,C28311T,G28881A,G28882A,G28883C,A29510C	11288-11296			E:T9I,M:Q19E,M:A63T,N:P13L,N:R203K,N:G204R,N:S413R,ORF1a:S135R,ORF1a:T842I,ORF1a:G1307S,ORF1a:L3027F,ORF1a:T3090I,ORF1a:L3201F,ORF1a:T3255I,ORF1a:P3395H,ORF1b:P314L,ORF1b:R1315C,ORF1b:I1566V,ORF1b:T2163I,ORF3a:T223I,ORF6:D61L,ORF9b:P10S,S:T19I,S:G142D,S:V213G,S:G339D,S:S371F,S:S373P,S:S375F,S:T376A,S:D405N,S:R408S,S:K417N,S:N440K,S:L452Q,S:S477N,S:T478K,S:E484A,S:Q493R,S:Q498R,S:N501Y,S:Y505H,S:D614G,S:H655Y,S:N679K,S:P681H,S:S704L,S:N764K,S:D796Y,S:Q954H,S:N969K	ORF1a:S3675-,ORF1a:G3676-,ORF1a:F3677-				A4645G,G16206A	0	0	2	2	5626,5630-5632,5640,5644-5645,21633-21642,28363-28370,29734-29759	NODE_0000738	A4645G,T15009C,G16206A,C21721T				NODE_0000738	A4645G,T15009C,G16206A,C21721T				N/A	N/A	N/A	N/A	N/A	N/A	N/A	N/A	N/A	N/A	ORF1a:1787,ORF1a:1789,ORF1a:1792,ORF1a:1794,S:24-27,N:31-33,ORF9b:27-29		3000	0	good	51	10	0	good	0	24	-6	0	good	2		0	good	0		0		0	0	good		0	0	good	0	NA			NA	NA	F	71	No	NA	NA	NA	NA	NA	NA	NA	NA	<30	range	NA	6/9/22	NA	NA	Mexico	Yucatan	Nasopharyngeal swab	NA	NA	NA	Taboada_2023	70-79	NA
OR152072	22C	22C (BA.2.12.1)	Omicron	22C	BA.2.12.1	BA.2.12.1	1.026557	good	74	18	0	0	344	1	52	6	0	61	87782	32	29528	0.974885463	FALSE	T670G,C2790T,C3037T,G4184A,C4321T,C9344T,A9424G,C9534T,C9866T,C10029T,C10198T,G10447A,C10449A,C11674T,C12880T,A13482G,C14408T,T15009C,C15714T,C17410T,A18163G,C19955T,A20055G,C21618T,C21721T,G21987A,T22200G,G22578A,T22679C,C22686T,A22688G,G22775A,A22786C,G22813T,T22882G,T22917A,G22992A,C22995A,A23013C,A23040G,A23055G,A23063T,T23075C,A23403G,C23525T,T23599G,C23604A,C23673T,C23854A,C23929T,G23948T,A24424T,T24469A,C25000T,C25416T,C25584T,C26060T,C26270T,C26577G,G26709A,C26858T,T27220C,A27259C,G27382C,A27383T,T27384C,C27807T,A28271T,C28311T,C28720T,G28881A,G28882A,G28883C,A29510C	11288-11296,21633-21641			E:T9I,M:Q19E,M:A63T,N:P13L,N:R203K,N:G204R,N:S413R,ORF1a:S135R,ORF1a:T842I,ORF1a:G1307S,ORF1a:L3027F,ORF1a:T3090I,ORF1a:L3201F,ORF1a:T3255I,ORF1a:P3395H,ORF1b:P314L,ORF1b:R1315C,ORF1b:I1566V,ORF1b:T2163I,ORF3a:T223I,ORF6:F7L,ORF6:D61L,ORF9b:P10S,S:T19I,S:A27S,S:G142D,S:V213G,S:G339D,S:S373P,S:S375F,S:T376A,S:D405N,S:R408S,S:K417N,S:N440K,S:L452Q,S:S477N,S:T478K,S:E484A,S:Q493R,S:Q498R,S:N501Y,S:Y505H,S:D614G,S:H655Y,S:N679K,S:P681H,S:S704L,S:N764K,S:D796Y,S:Q954H,S:N969K	ORF1a:S3675-,ORF1a:G3676-,ORF1a:F3677-,S:L24-,S:P25-,S:P26-				A13482G,C23929T,T27220C,C28720T	0	0	4	4	76-330,17989,18011-18059,18076,18081,18086-18088,23631-23633,24246-24267,28363-28371	NODE_0000738	A13482G,T15009C,C21721T,C23929T,T27220C,C28720T		ORF6:F7L		NODE_0000738	A13482G,T15009C,C21721T,C23929T,T27220C,C28720T		ORF6:F7L		N/A	N/A	N/A	N/A	N/A	N/A	N/A	N/A	N/A	N/A	ORF1a:1-22,ORF1b:1508,ORF1b:1515-1531,ORF1b:1537,ORF1b:1540-1541,S:371,S:690-691,S:895-902,N:31-33,ORF9b:27-30	Y:22674	3000	1.62963	good	344	10	10	good	1	24	-4	0	good	4		0	good	0		0		0	0	good		0	0	good	0	NA			NA	NA	F	24	No	NA	NA	NA	NA	NA	NA	NA	NA	<30	range	NA	6/4/22	NA	NA	Mexico	Oaxaca	Nasopharyngeal swab	NA	NA	NA	Taboada_2023	20-29	NA
OR152073	22B	22B (BA.5)	Omicron	22B	BA.5.1	BA.5.1	58.232596	mediocre	65	9	0	0	530	7	49	3	0	89	88258	40	29733	0.97505267	FALSE	T670G,C2790T,C3037T,G4184A,C4321T,C8730T,C9344T,A9424G,C9534T,C10029T,C10198T,G10447A,C10449A,C12115T,G12160A,C12880T,C14408T,C15714T,C17410T,A18163G,C19955T,A20055G,C21618T,G21987A,T22200G,G22578A,T22679C,C22686T,A22688G,G22775A,A22786C,G22813T,T22882G,T22917G,G22992A,C22995A,A23013C,T23018G,A23055G,A23063T,T23075C,A23403G,C23525T,T23599G,C23604A,G23948T,A24424T,T24469A,C25000T,C25584T,C26060T,C26270T,G26529A,C26577G,G26709A,T27220C,T27438C,C27807T,C27889T,A28271T,C28311T,G28881A,G28882A,G28883C,A29510C	11288-11296			E:T9I,M:D3N,M:Q19E,M:A63T,N:P13L,N:R203K,N:G204R,N:S413R,ORF1a:S135R,ORF1a:T842I,ORF1a:G1307S,ORF1a:S2822F,ORF1a:L3027F,ORF1a:T3090I,ORF1a:T3255I,ORF1a:P3395H,ORF1b:P314L,ORF1b:R1315C,ORF1b:I1566V,ORF1b:T2163I,ORF3a:T223I,ORF6:F7L,ORF9b:P10S,S:T19I,S:G142D,S:V213G,S:G339D,S:S373P,S:S375F,S:T376A,S:D405N,S:R408S,S:K417N,S:N440K,S:L452R,S:S477N,S:T478K,S:E484A,S:F486V,S:Q498R,S:N501Y,S:Y505H,S:D614G,S:H655Y,S:N679K,S:P681H,S:D796Y,S:Q954H,S:N969K	ORF1a:S3675-,ORF1a:G3676-,ORF1a:F3677-		T22674C,T29666C		C8730T,C12115T,T27220C	2	0	3	5	76-330,6504,6510,17705-17720,18003-18014,19573-19575,19877,21633-21642,23826,23854-23932,27249-27267,27277,28363-28371,29526-29647	NODE_0000846	C8730T,C12115T,T22674C,T27220C,T27438C		ORF1a:S2822F,ORF6:F7L,S:-69H,S:-70V,S:F371S		NODE_0000855	C8730T,C12115T,T22674C,T27220C,T29666C		ORF1a:S2822F,ORF6:F7L,S:-69H,S:-70V,S:F371S		N/A	N/A	N/A	N/A	N/A	N/A	N/A	N/A	N/A	N/A	ORF1a:1-22,ORF1a:2080,ORF1a:2082,ORF1b:1013,ORF1b:1413-1418,ORF1b:1512-1516,ORF1b:2036,ORF1b:2137,S:24-27,S:697,S:755,S:764-790,ORF6:17-22,ORF6:26-27,N:31-33,N:418-420,ORF9b:27-30	Y:16503-16504,Y:23652,K:23659,Y:23686,R:23734,Y:27280	3000	8.518519	good	530	10	70	mediocre	7	24	7	29.166667	good	15		0	good	0		0		0	0	good		0	0	good	0	NA			NA	NA	F	24	No	NA	NA	NA	NA	NA	NA	NA	NA	<30	range	NA	6/4/22	NA	NA	Mexico	Oaxaca	Nasopharyngeal swab	NA	NA	NA	Taboada_2023	20-29	NA
OR152074	21L	21L (BA.2)	Omicron	21L	BA.2	BA.2	48.0625	mediocre	76	28	0	1	160	3	59	13	0	60	87023	331	29530	0.971039695	FALSE	T670G,A1956G,T2145C,C2790T,C3037T,G4184A,C4321T,C7573T,C9344T,A9424G,C9534T,C9866T,C10029T,C10198T,G10447A,C10449A,C12880T,C14216A,C14408T,T15597C,C15714T,C17410T,A18163G,A19577C,C19955T,A20055G,C21618T,G21987A,C22088T,T22200G,G22578A,T22679C,C22686T,A22688G,G22775A,A22786C,G22813T,T22882G,G22992A,C22995A,A23013C,A23040G,A23055G,A23063T,T23075C,A23403G,C23525T,T23599G,C23604A,C23854A,G23948T,A24424T,T24469A,C25000T,C25584T,C26060T,C26270T,A26275G,C26577G,G26709A,C26858T,T27220C,G27382C,A27383T,T27384C,C27807T,T28142C,A28271T,C28311T,C28531T,G28881A,G28882A,G28883C,G29063T,A29117C,A29510C	11288-11296,21633-21641,28254,28362-28370		ORF8:122	E:T9I,E:T11A,M:Q19E,M:A63T,N:P13L,N:R203K,N:G204R,N:A264S,N:T282P,N:S413R,ORF1a:S135R,ORF1a:K564R,ORF1a:V627A,ORF1a:T842I,ORF1a:G1307S,ORF1a:L3027F,ORF1a:T3090I,ORF1a:L3201F,ORF1a:T3255I,ORF1a:P3395H,ORF1b:T250N,ORF1b:P314L,ORF1b:R1315C,ORF1b:I1566V,ORF1b:Q2037P,ORF1b:T2163I,ORF3a:T223I,ORF6:F7L,ORF6:D61L,ORF9b:P10S,ORF9b:T83I,S:T19I,S:A27S,S:G142D,S:L176F,S:V213G,S:G339D,S:S373P,S:S375F,S:T376A,S:D405N,S:R408S,S:K417N,S:N440K,S:S477N,S:T478K,S:E484A,S:Q493R,S:Q498R,S:N501Y,S:Y505H,S:D614G,S:H655Y,S:N679K,S:P681H,S:N764K,S:D796Y,S:Q954H,S:N969K	N:E31-,N:R32-,N:S33-,ORF1a:S3675-,ORF1a:G3676-,ORF1a:F3677-,ORF8:I121-,ORF9b:E27-,ORF9b:N28-,ORF9b:A29-,S:L24-,S:P25-,S:P26-		C27259A	A26275G|23A&23F&23D&23B&22D&22F&23C&23E&23H&rec&23G	A1956G,T2145C,C7573T,C14216A,T15597C,A19577C,C22088T,T27220C,T28142C,C28531T,G29063T,A29117C	1	1	12	14	23631-23635,28910-29021,29172-29214	NODE_0000695	A1956G,T2145C,C7573T,C9866T,C14216A,T15597C,A19577C,C22088T,A26275G,T27220C,C27259A,T28142C,C28531T,G29063T,A29117C	28254	E:T11A,N:A264S,N:T282P,ORF1a:K564R,ORF1a:V627A,ORF1a:L3201F,ORF1b:T250N,ORF1b:Q2037P,ORF6:F7L,ORF9b:T83I,S:L176F	ORF8:I121-	NODE_0000695	A1956G,T2145C,C7573T,C9866T,C14216A,T15597C,A19577C,C22088T,A26275G,T27220C,C27259A,T28142C,C28531T,G29063T,A29117C	28254	E:T11A,N:A264S,N:T282P,ORF1a:K564R,ORF1a:V627A,ORF1a:L3201F,ORF1b:T250N,ORF1b:Q2037P,ORF6:F7L,ORF9b:T83I,S:L176F	ORF8:I121-	N/A	N/A	N/A	N/A	N/A	N/A	N/A	N/A	N/A	N/A	ORF1a:22,ORF1b:631,S:371,S:690-691,S:695,ORF8:122,N:213-250,N:300-314	R:15359,Y:22674,Y:23645	3000	0	good	160	10	30	mediocre	3	24	15	62.5	mediocre	23		0	good	0		0	ORF8:122	1	0	good		0	0	good	0	NA			NA	NA	F	24	No	NA	NA	NA	NA	NA	NA	NA	NA	<30	range	NA	6/4/22	NA	NA	Mexico	Oaxaca	Nasopharyngeal swab	NA	NA	NA	Taboada_2023	20-29	NA
OR152075	22C	22C (BA.2.12.1)	Omicron	22C	BA.2.12.1	BA.2.12.1	19.090549	good	79	27	0	0	451	4	54	12	0	136	88008	109	29734	0.975520851	FALSE	C241T,T670G,A2171G,C2790T,C3037T,G4184A,C4321T,T8662C,C9344T,A9424G,C9534T,C9866T,C10029T,C10198T,G10447A,C10449A,C10537T,C11674T,C12880T,C14408T,T15009C,G15359A,C15714T,C17410T,T18091C,A18163G,A19575T,C19955T,A20055G,C21618T,C21721T,G21987A,A22121C,T22200G,G22578A,G22775A,A22786C,G22813T,T22882G,T22917A,G22992A,C22995A,A23013C,A23040G,A23055G,A23063T,T23075C,A23403G,C23525T,T23599G,C23604A,C23673T,C23854A,G23948T,A24424T,T24469A,C25000T,C25416T,C25584T,G25595T,C26060T,C26270T,C26577G,G26709A,C26858T,T27220C,G27382C,A27383T,T27384C,C27807T,A28271T,C28311T,G28881A,G28882A,G28883C,G29140A,A29510C,A29649G,G29734T	11288-11296,21633-21641,28362-28370			E:T9I,M:Q19E,M:A63T,N:P13L,N:R203K,N:G204R,N:S413R,ORF1a:S135R,ORF1a:K636E,ORF1a:T842I,ORF1a:G1307S,ORF1a:L3027F,ORF1a:T3090I,ORF1a:L3201F,ORF1a:T3255I,ORF1a:P3395H,ORF1b:P314L,ORF1b:R631H,ORF1b:R1315C,ORF1b:I1566V,ORF1b:K2036N,ORF1b:T2163I,ORF3a:R68I,ORF3a:T223I,ORF6:F7L,ORF6:D61L,ORF9b:P10S,S:T19I,S:A27S,S:G142D,S:K187Q,S:V213G,S:G339D,S:D405N,S:R408S,S:K417N,S:N440K,S:L452Q,S:S477N,S:T478K,S:E484A,S:Q493R,S:Q498R,S:N501Y,S:Y505H,S:D614G,S:H655Y,S:N679K,S:P681H,S:S704L,S:N764K,S:D796Y,S:Q954H,S:N969K	N:E31-,N:R32-,N:S33-,ORF1a:S3675-,ORF1a:G3676-,ORF1a:F3677-,ORF9b:E27-,ORF9b:N28-,ORF9b:A29-,S:L24-,S:P25-,S:P26-				A2171G,T8662C,C10537T,G15359A,T18091C,A19575T,A22121C,G25595T,T27220C,G29140A,A29649G,-29734T	0	0	12	12	325-329,2818,6259-6366,6619-6719,18014-18087,19580-19585,22660-22713,23924-23935,24248-24250,27244-27262,29528-29595	NODE_0000738	A2171G,T8662C,C10537T,T15009C,G15359A,T18091C,A19575T,C21721T,A22121C,G25595T,T27220C,G29140A,A29649G,-29734T		ORF1a:K636E,ORF1b:R631H,ORF1b:K2036N,ORF3a:R68I,ORF6:F7L,S:K187Q		NODE_0000738	A2171G,T8662C,C10537T,T15009C,G15359A,T18091C,A19575T,C21721T,A22121C,G25595T,T27220C,G29140A,A29649G,-29734T		ORF1a:K636E,ORF1b:R631H,ORF1b:K2036N,ORF3a:R68I,ORF6:F7L,S:K187Q		N/A	N/A	N/A	N/A	N/A	N/A	N/A	N/A	N/A	N/A	ORF1a:21-22,ORF1a:839,ORF1a:851,ORF1a:1897,ORF1a:1999-2034,ORF1a:2119-2152,ORF1b:1516-1540,ORF1b:2038-2040,S:367-384,S:727,S:788-791,S:896,ORF6:15-21,N:419-420	K:2781,R:5955,Y:13078,Y:23742	3000	5.592593	good	451	10	40	mediocre	4	24	4	16.666667	good	12		0	good	0		0		0	0	good		0	0	good	0	NA			NA	NA	F	24	No	NA	NA	NA	NA	NA	NA	NA	NA	<30	range	NA	6/4/22	NA	NA	Mexico	Oaxaca	Nasopharyngeal swab	NA	NA	NA	Taboada_2023	20-29	NA
OR152076	21L	21L (BA.2)	Omicron	21L	BA.2.9	BA.2.9	6.398368	good	71	9	6	0	404	0	52	3	1	54	88374	32	29732	0.979734475	FALSE	T670G,C2790T,C3037T,G4184A,C4321T,C9344T,A9424G,C9534T,C9866T,C10029T,C10198T,G10447A,C10449A,C12880T,C14408T,C15714T,C17410T,A18163G,C19955T,A20055G,C21618T,A21717G,G21987A,T22197C,T22200G,G22578A,T22679C,C22686T,A22688G,G22775A,A22786C,C22792T,G22813T,C22855T,T22882G,G22992A,C22995A,A23013C,A23040G,A23055G,A23063T,T23075C,A23403G,C23525T,T23599G,C23604A,C23854A,G23948T,A24424T,A24433G,T24469A,C25000T,C25584T,C25624T,C26060T,C26270T,C26577G,G26709A,C26858T,T27220C,A27259C,G27382C,A27383T,T27384C,C27807T,A28271T,C28311T,G28881A,G28882A,G28883C,A29510C	11288-11296	22303:GGAGGA		E:T9I,M:Q19E,M:A63T,N:P13L,N:R203K,N:G204R,N:S413R,ORF1a:S135R,ORF1a:T842I,ORF1a:G1307S,ORF1a:L3027F,ORF1a:T3090I,ORF1a:L3201F,ORF1a:T3255I,ORF1a:P3395H,ORF1b:P314L,ORF1b:R1315C,ORF1b:I1566V,ORF1b:T2163I,ORF3a:H78Y,ORF3a:T223I,ORF6:F7L,ORF6:D61L,ORF9b:P10S,S:T19I,S:Q52R,S:G142D,S:L212S,S:V213G,S:G339D,S:S373P,S:S375F,S:T376A,S:D405N,S:R408S,S:K417N,S:N440K,S:S477N,S:T478K,S:E484A,S:Q493R,S:Q498R,S:N501Y,S:Y505H,S:D614G,S:H655Y,S:N679K,S:P681H,S:N764K,S:D796Y,S:Q954H,S:N969K	ORF1a:S3675-,ORF1a:G3676-,ORF1a:F3677-	S:247:GG	T22674C	A21717G|21D	T22197C,C22855T,A24433G,T27220C	1	1	4	6	76-330,18000-18059,21633-21642,23631,28363-28370,29531-29600	NODE_0000695	C9866T,A21717G,T22197C,T22674C,C22792T,C22855T,A24433G,C25624T,T27220C		ORF1a:L3201F,ORF3a:H78Y,ORF6:F7L,S:Q52R,S:L212S,S:F371S		NODE_0000710	A21717G,T22197C,T22674C,C22855T,A24433G,T27220C		ORF6:F7L,S:Q52R,S:L212S,S:F371S		N/A	N/A	N/A	N/A	N/A	N/A	N/A	N/A	N/A	N/A	ORF1a:1-22,ORF1b:1512-1531,S:24-27,S:690,N:31-33,N:420,ORF9b:27-29		3000	3.851852	good	404	10	0	good	0	24	6	25	good	14		0	good	0		0		0	0	good		0	0	good	0	NA			NA	NA	F	24	No	NA	NA	NA	NA	NA	NA	NA	NA	<30	range	NA	6/4/22	NA	NA	Mexico	Oaxaca	Nasopharyngeal swab	NA	NA	NA	Taboada_2023	20-29	NA
OR152077	22C	22C (BA.2.12.1)	Omicron	22C	BA.2.12.1	BA.2.12.1	0	good	77	27	0	0	0	0	53	12	0	0	88698	32	29734	0.993311708	FALSE	C241T,T670G,C2790T,C3037T,G4184A,C4321T,T8662C,C9344T,A9424G,C9534T,C9866T,C10029T,C10198T,G10447A,C10449A,C10537T,C11674T,C12880T,C14408T,T15009C,C15714T,C17410T,A18163G,C19955T,A20055G,C21618T,C21721T,G21987A,A22121C,T22200G,G22578A,C22674T,T22679C,C22686T,A22688G,G22775A,A22786C,G22813T,T22882G,T22917A,G22992A,C22995A,A23013C,A23040G,A23055G,A23063T,T23075C,A23403G,C23525T,T23599G,C23604A,C23673T,C23854A,G23948T,A24424T,T24469A,C25000T,C25416T,C25584T,C26060T,C26270T,C26577G,G26709A,C26858T,A27259C,G27382C,A27383T,T27384C,C27807T,A28271T,C28311T,G28881A,G28882A,G28883C,C29203T,A29510C,G29734T	11288-11296,21633-21641,28362-28370			E:T9I,M:Q19E,M:A63T,N:P13L,N:R203K,N:G204R,N:S413R,ORF1a:S135R,ORF1a:T842I,ORF1a:G1307S,ORF1a:L3027F,ORF1a:T3090I,ORF1a:L3201F,ORF1a:T3255I,ORF1a:P3395H,ORF1b:P314L,ORF1b:R1315C,ORF1b:I1566V,ORF1b:T2163I,ORF3a:T223I,ORF6:D61L,ORF9b:P10S,S:T19I,S:A27S,S:G142D,S:K187Q,S:V213G,S:G339D,S:S371F,S:S373P,S:S375F,S:T376A,S:D405N,S:R408S,S:K417N,S:N440K,S:L452Q,S:S477N,S:T478K,S:E484A,S:Q493R,S:Q498R,S:N501Y,S:Y505H,S:D614G,S:H655Y,S:N679K,S:P681H,S:S704L,S:N764K,S:D796Y,S:Q954H,S:N969K	N:E31-,N:R32-,N:S33-,ORF1a:S3675-,ORF1a:G3676-,ORF1a:F3677-,ORF9b:E27-,ORF9b:N28-,ORF9b:A29-,S:L24-,S:P25-,S:P26-				T8662C,C10537T,A22121C,C29203T,-29734T	0	0	5	5		NODE_0000738	T8662C,C10537T,T15009C,C21721T,A22121C,C29203T,-29734T		S:K187Q		NODE_0000738	T8662C,C10537T,T15009C,C21721T,A22121C,C29203T,-29734T		S:K187Q		N/A	N/A	N/A	N/A	N/A	N/A	N/A	N/A	N/A	N/A			3000	0	good	0	10	0	good	0	24	-3	0	good	5		0	good	0		0		0	0	good		0	0	good	0	NA			NA	NA	F	71	No	NA	NA	NA	NA	NA	NA	NA	NA	<30	range	NA	6/9/22	NA	NA	Mexico	Yucatan	Nasopharyngeal swab	NA	NA	NA	Taboada_2023	70-79	NA
OR152078	22C	22C (BA.2.12.1)	Omicron	22C	BA.2.12.1	BA.2.12.1	4	good	77	9	0	0	58	2	54	3	0	17	89138	25	29870	0.996087349	FALSE	C241T,T670G,C2790T,C3037T,C3365T,G4184A,C4321T,T8323C,C9344T,A9424G,C9534T,C9866T,C10029T,C10198T,G10447A,C10449A,C11674T,C12880T,C14408T,T15009C,C15714T,C17410T,A18163G,C19955T,A20055G,C21618T,C21721T,G21987A,T22200G,G22578A,C22674T,T22679C,C22686T,A22688G,G22775A,A22786C,G22813T,T22882G,T22917A,G22992A,C22995A,A23013C,A23040G,A23055G,A23063T,T23075C,A23403G,C23525T,T23599G,C23604A,C23673T,C23854A,G23948T,A24424T,T24469A,C25000T,C25416T,C25584T,C26060T,C26270T,C26577G,G26709A,C26858T,A27259C,G27382C,A27383T,T27384C,C27807T,T28251G,C28253T,A28254C,A28271T,C28311T,G28881A,G28882A,G28883C,A29510C	11288-11296			E:T9I,M:Q19E,M:A63T,N:P13L,N:R203K,N:G204R,N:S413R,ORF1a:S135R,ORF1a:T842I,ORF1a:L1034F,ORF1a:G1307S,ORF1a:L3027F,ORF1a:T3090I,ORF1a:L3201F,ORF1a:T3255I,ORF1a:P3395H,ORF1b:P314L,ORF1b:R1315C,ORF1b:I1566V,ORF1b:T2163I,ORF3a:T223I,ORF6:D61L,ORF8:F120V,ORF8:I121L,ORF9b:P10S,S:T19I,S:G142D,S:V213G,S:G339D,S:S371F,S:S373P,S:S375F,S:T376A,S:D405N,S:R408S,S:K417N,S:N440K,S:L452Q,S:S477N,S:T478K,S:E484A,S:Q493R,S:Q498R,S:N501Y,S:Y505H,S:D614G,S:H655Y,S:N679K,S:P681H,S:S704L,S:N764K,S:D796Y,S:Q954H,S:N969K	ORF1a:S3675-,ORF1a:G3676-,ORF1a:F3677-			C28253T|20H&21G	C3365T,T8323C,T28251G,A28254C	0	1	4	5	5317,5319-5330,5344,21633-21642,28363-28370,29734-29759	NODE_0000738	C3365T,T8323C,T15009C,C21721T,T28251G,C28253T,A28254C		ORF1a:L1034F,ORF8:F120V,ORF8:I121L		NODE_0000738	C3365T,T8323C,T15009C,C21721T,T28251G,C28253T,A28254C		ORF1a:L1034F,ORF8:F120V,ORF8:I121L		N/A	N/A	N/A	N/A	N/A	N/A	N/A	N/A	N/A	N/A	ORF1a:1598,ORF1a:1684-1689,S:24-27,N:31-33,ORF9b:27-29	W:5058,Y:5315	3000	0	good	58	10	20	good	2	24	0	0	good	8		0	good	0		0		0	0	good		0	0	good	0	NA			NA	NA	F	71	No	NA	NA	NA	NA	NA	NA	NA	NA	<30	range	NA	6/9/22	NA	NA	Mexico	Yucatan	Nasopharyngeal swab	NA	NA	NA	Taboada_2023	70-79	NA
OR152080	21K	21K (BA.1)	Omicron	21K	BA.1.1	BA.1.1	12.506944	good	64	39	9	0	0	2	49	16	1	2	88974	42	29841	0.996488647	FALSE	C241T,G463A,A1870G,C2470T,A2832G,C3037T,T5386G,C5869T,G8393A,C10029T,C10449A,A11537G,C11767T,A11881G,T13195C,C14408T,C15240T,T16544C,A18163G,T21000C,C21762T,C21846T,G22578A,G22599A,T22673C,C22674T,T22679C,C22686T,G22813T,T22882G,G22898A,A22908C,G22992A,C22995A,A23013C,G23048A,A23055G,A23063T,T23075C,C23202A,A23403G,C23525T,T23599G,C23604A,C23854A,G23948T,C24130A,A24424T,T24469A,C24503T,C25000T,C25584T,C26270T,A26530G,C26577G,G26709A,A27259C,C27807T,A28271T,C28311T,G28423A,G28881A,G28882A,G28883C	6513-6515,11285-11293,21765-21770,21987-21995,22194-22196,28362-28370	22204:GAGCCAGAA		E:T9I,M:D3G,M:Q19E,M:A63T,N:P13L,N:R203K,N:G204R,ORF1a:K856R,ORF1a:L2084I,ORF1a:A2710T,ORF1a:T3255I,ORF1a:P3395H,ORF1a:I3758V,ORF1b:P314L,ORF1b:V1026A,ORF1b:I1566V,ORF9b:P10S,ORF9b:R47H,S:A67V,S:T95I,S:Y145D,S:L212I,S:G339D,S:R346K,S:S371L,S:S373P,S:S375F,S:K417N,S:N440K,S:G446S,S:Y449S,S:S477N,S:T478K,S:E484A,S:G496S,S:Q498R,S:N501Y,S:Y505H,S:T547K,S:D614G,S:H655Y,S:N679K,S:P681H,S:N764K,S:D796Y,S:N856K,S:Q954H,S:N969K,S:L981F	N:E31-,N:R32-,N:S33-,ORF1a:S2083-,ORF1a:L3674-,ORF1a:S3675-,ORF1a:G3676-,ORF9b:E27-,ORF9b:N28-,ORF9b:A29-,S:H69-,S:V70-,S:G142-,S:V143-,S:Y144-,S:N211-	S:214:EPE	G23040A		G463A,A1870G,C5869T,C11767T,A11881G,T16544C,T21000C,A22908C,G28423A	1	0	9	10		NODE_0000682	G463A,A1870G,C2470T,C5869T,C11767T,A11881G,T16544C,T21000C,G22599A,A22908C,G23040A,G28423A		ORF1b:V1026A,ORF9b:R47H,S:R346K,S:Y449S,S:R493Q		NODE_0000690	G463A,A1870G,C2470T,C5869T,C11767T,A11881G,T16544C,T21000C,A22908C,G23040A,G28423A		ORF1b:V1026A,ORF9b:R47H,S:Y449S,S:R493Q		N/A	N/A	N/A	N/A	N/A	N/A	N/A	N/A	N/A	N/A	ORF1a:2702,ORF1b:1729	K:8371,R:18653	3000	0	good	0	10	20	good	2	24	7	29.166667	good	15		0	good	0		0		0	0	good		0	0	good	0	NA			NA	NA	F	71	No	NA	NA	NA	NA	NA	NA	NA	NA	<30	range	NA	6/9/22	NA	NA	Mexico	Yucatan	Nasopharyngeal swab	NA	NA	NA	Taboada_2023	70-79	NA
OR152081	21K	21K (BA.1)	Omicron	21K	BA.1.1	BA.1.1	8.506944	good	63	12	9	0	32	0	47	4	1	19	89066	39	29841	0.995585727	FALSE	C241T,G463A,A1870G,C2470T,A2832G,C3037T,T5386G,C5869T,G8393A,C10029T,C10449A,A11537G,C11767T,A11881G,T13195C,C14408T,C15240T,A18163G,G18653A,T21000C,C21846T,G22578A,G22599A,T22673C,C22674T,T22679C,C22686T,G22813T,T22882G,G22898A,A22908C,G22992A,C22995A,A23013C,G23048A,A23055G,A23063T,T23075C,C23202A,A23403G,C23525T,T23599G,C23604A,C23854A,G23948T,C24130A,A24424T,T24469A,C24503T,C25000T,C25584T,C26270T,A26530G,C26577G,G26709A,A27259C,C27807T,A28271T,C28311T,G28423A,G28881A,G28882A,G28883C	21987-21995,22194-22196	22204:GAGCCAGAA		E:T9I,M:D3G,M:Q19E,M:A63T,N:P13L,N:R203K,N:G204R,ORF1a:K856R,ORF1a:A2710T,ORF1a:T3255I,ORF1a:P3395H,ORF1a:I3758V,ORF1b:P314L,ORF1b:I1566V,ORF1b:R1729H,ORF9b:P10S,ORF9b:R47H,S:T95I,S:Y145D,S:L212I,S:G339D,S:R346K,S:S371L,S:S373P,S:S375F,S:K417N,S:N440K,S:G446S,S:Y449S,S:S477N,S:T478K,S:E484A,S:G496S,S:Q498R,S:N501Y,S:Y505H,S:T547K,S:D614G,S:H655Y,S:N679K,S:P681H,S:N764K,S:D796Y,S:N856K,S:Q954H,S:N969K,S:L981F	S:G142-,S:V143-,S:Y144-,S:N211-	S:214:EPE	G23040A		G463A,A1870G,C5869T,C11767T,A11881G,G18653A,T21000C,A22908C,G28423A	1	0	9	10	6223,6228,6513-6516,11287-11292,21762-21771,22206,28363-28371	NODE_0000682	G463A,A1870G,C2470T,C5869T,C11767T,A11881G,G18653A,T21000C,G22599A,A22908C,G23040A,G28423A		ORF1b:R1729H,ORF9b:R47H,S:R346K,S:Y449S,S:R493Q		NODE_0000690	G463A,A1870G,C2470T,C5869T,C11767T,A11881G,G18653A,T21000C,A22908C,G23040A,G28423A		ORF1b:R1729H,ORF9b:R47H,S:Y449S,S:R493Q		N/A	N/A	N/A	N/A	N/A	N/A	N/A	N/A	N/A	N/A	ORF1a:1986,ORF1a:1988,ORF1a:2083-2084,ORF1a:3674-3676,S:67-70,S:215,N:31-33,ORF9b:27-30		3000	0	good	32	10	0	good	0	24	7	29.166667	good	15		0	good	0		0		0	0	good		0	0	good	0	NA			NA	NA	F	71	No	NA	NA	NA	NA	NA	NA	NA	NA	<30	range	NA	6/9/22	NA	NA	Mexico	Yucatan	Nasopharyngeal swab	NA	NA	NA	Taboada_2023	70-79	NA
OR152082	22C	22C (BA.2.12.1)	Omicron	22C	BA.2.12.1	BA.2.12.1	0	good	71	9	0	0	46	0	50	3	0	10	89057	32	29838	0.995251313	FALSE	C241T,T670G,C2790T,C3037T,G4184A,C4321T,C9344T,A9424G,C9534T,C9866T,C10029T,C10198T,G10447A,C10449A,C11674T,C12880T,C14408T,T15009C,C15714T,C17410T,A18163G,C19955T,A20055G,C21618T,C21721T,G21987A,T22200G,G22578A,T22679C,C22686T,A22688G,G22775A,A22786C,G22813T,T22882G,T22917A,G22992A,C22995A,A23013C,A23040G,A23055G,A23063T,T23075C,A23403G,C23525T,T23599G,C23604A,C23673T,C23854A,G23948T,A24424T,T24469A,C25000T,C25416T,C25584T,C26060T,C26270T,C26577G,G26709A,C26858T,A27259C,G27382C,A27383T,T27384C,C27807T,A28271T,C28311T,G28881A,G28882A,G28883C,A29510C	11288-11296			E:T9I,M:Q19E,M:A63T,N:P13L,N:R203K,N:G204R,N:S413R,ORF1a:S135R,ORF1a:T842I,ORF1a:G1307S,ORF1a:L3027F,ORF1a:T3090I,ORF1a:L3201F,ORF1a:T3255I,ORF1a:P3395H,ORF1b:P314L,ORF1b:R1315C,ORF1b:I1566V,ORF1b:T2163I,ORF3a:T223I,ORF6:D61L,ORF9b:P10S,S:T19I,S:G142D,S:V213G,S:G339D,S:S373P,S:S375F,S:T376A,S:D405N,S:R408S,S:K417N,S:N440K,S:L452Q,S:S477N,S:T478K,S:E484A,S:Q493R,S:Q498R,S:N501Y,S:Y505H,S:D614G,S:H655Y,S:N679K,S:P681H,S:S704L,S:N764K,S:D796Y,S:Q954H,S:N969K	ORF1a:S3675-,ORF1a:G3676-,ORF1a:F3677-		T22674C			1	0	0	1	286,21633-21642,28363-28370,29734-29760	NODE_0000738	T15009C,C21721T,T22674C		S:F371S		NODE_0000738	T15009C,C21721T,T22674C		S:F371S		N/A	N/A	N/A	N/A	N/A	N/A	N/A	N/A	N/A	N/A	S:24-27,N:31-33,ORF9b:27-29		3000	0	good	46	10	0	good	0	24	-2	0	good	6		0	good	0		0		0	0	good		0	0	good	0	NA			NA	NA	F	71	No	NA	NA	NA	NA	NA	NA	NA	NA	<30	range	NA	6/9/22	NA	NA	Mexico	Yucatan	Nasopharyngeal swab	NA	NA	NA	Taboada_2023	70-79	NA
OR152083	22C	22C (BA.2.12.1)	Omicron	22C	BA.2.12.1	BA.2.12.1	39.204695	mediocre	73	18	0	0	646	6	52	6	0	176	87469	35	29526	0.964451727	FALSE	T670G,C2790T,C3037T,G4184A,C4321T,T9008C,C9344T,A9424G,C9534T,C9866T,C10029T,C10198T,G10447A,C10449A,C11674T,C12880T,C14408T,T15009C,G15594A,C15714T,C17410T,A18163G,C19955T,A20055G,C21618T,C21721T,G21987A,T22054G,T22200G,G22578A,T22679C,C22686T,A22688G,G22775A,A22786C,G22813T,T22882G,T22917A,G22992A,C22995A,A23013C,A23040G,A23055G,A23063T,T23075C,A23403G,C23525T,T23599G,C23604A,C23854A,A24424T,T24469A,C25000T,C25416T,C25584T,C26060T,C26270T,C26577G,G26709A,T26778C,C26858T,T27220C,A27259C,G27382C,A27383T,T27384C,C27807T,A28271T,C28311T,G28881A,G28882A,G28883C,A29510C	11288-11296,21633-21641			E:T9I,M:Q19E,M:A63T,M:C86R,N:P13L,N:R203K,N:G204R,N:S413R,ORF1a:S135R,ORF1a:T842I,ORF1a:G1307S,ORF1a:L3027F,ORF1a:T3090I,ORF1a:L3201F,ORF1a:T3255I,ORF1a:P3395H,ORF1b:P314L,ORF1b:R1315C,ORF1b:I1566V,ORF1b:T2163I,ORF3a:T223I,ORF6:F7L,ORF6:D61L,ORF9b:P10S,S:T19I,S:A27S,S:G142D,S:N164K,S:V213G,S:G339D,S:S373P,S:S375F,S:T376A,S:D405N,S:R408S,S:K417N,S:N440K,S:L452Q,S:S477N,S:T478K,S:E484A,S:Q493R,S:Q498R,S:N501Y,S:Y505H,S:D614G,S:H655Y,S:N679K,S:P681H,S:N764K,S:Q954H,S:N969K	ORF1a:S3675-,ORF1a:G3676-,ORF1a:F3677-,S:L24-,S:P25-,S:P26-		T22674C		T9008C,G15594A,T22054G,T26778C,T27220C	1	0	5	6	76-330,6260-6343,6506-6511,6534,6552-6559,16502-16563,16776,18009,18011-18019,18022,19579-19642,19663-19673,23630-23684,23756,23765,23770,23792-23799,23805,23822,23826,23836,23904,23946-23956,24242-24243,24246-24282,24401,24403,24417,24419-24420,24431-24432,27250,27792-27796,28363-28371	NODE_0000738	T9008C,T15009C,G15594A,C21721T,T22054G,T22674C,T26778C,T27220C		M:C86R,ORF6:F7L,S:N164K,S:F371S		NODE_0000738	T9008C,T15009C,G15594A,C21721T,T22054G,T22674C,T26778C,T27220C		M:C86R,ORF6:F7L,S:N164K,S:F371S		N/A	N/A	N/A	N/A	N/A	N/A	N/A	N/A	N/A	N/A	ORF1a:1-22,ORF1a:1999-2026,ORF1a:2029,ORF1a:2081-2082,ORF1a:2090,ORF1a:2096-2098,ORF1b:631,ORF1b:1012-1032,ORF1b:1103,ORF1b:1514-1519,ORF1b:2038-2059,ORF1b:2066-2069,S:690-708,S:732,S:735,S:744-746,S:748,S:754-755,S:758,S:781,S:795-798,S:894-907,S:909,S:913,S:947,S:952-953,S:957,ORF6:15,ORF6:17,ORF7b:13-14,N:31-33,ORF9b:27-30	R:6351,R:15359,M:24287,Y:24299,M:24418,W:27244	3000	12.814815	good	646	10	60	mediocre	6	24	3	12.5	good	11		0	good	0		0		0	0	good		0	0	good	0	NA			NA	NA	F	71	No	NA	NA	NA	NA	NA	NA	NA	NA	<30	range	NA	6/9/22	NA	NA	Mexico	Yucatan	Nasopharyngeal swab	NA	NA	NA	Taboada_2023	70-79	NA
OR152084	22C	22C (BA.2.12.1)	Omicron	22C	BA.2.12.1	BA.2.12.1	53.444105	mediocre	76	18	0	0	387	7	53	6	0	61	88340	32	29731	0.980035448	FALSE	T670G,C815T,C2455T,C2790T,C3037T,G4184A,C4321T,A4645G,C9344T,A9424G,C9534T,C9866T,C10029T,C10198T,G10447A,C10449A,C11674T,C12880T,C14408T,T15009C,G15359A,C15714T,G16206A,T17091C,C17410T,A18163G,C19955T,A20055G,C21618T,C21721T,G21987A,T22200G,G22578A,T22679C,C22686T,A22688G,G22775A,A22786C,G22813T,T22882G,T22917A,G22992A,C22995A,A23013C,A23040G,A23055G,A23063T,T23075C,A23403G,C23525T,T23599G,C23604A,C23673T,C23854A,A24424T,T24469A,C25000T,C25416T,C25584T,C26060T,C26270T,C26577G,G26709A,C26858T,T27220C,A27259C,G27382C,A27383T,T27384C,C27807T,A28271T,C28311T,G28881A,G28882A,G28883C,A29510C	11288-11296,21633-21641			E:T9I,M:Q19E,M:A63T,N:P13L,N:R203K,N:G204R,N:S413R,ORF1a:S135R,ORF1a:R184C,ORF1a:T842I,ORF1a:G1307S,ORF1a:L3027F,ORF1a:T3090I,ORF1a:L3201F,ORF1a:T3255I,ORF1a:P3395H,ORF1b:P314L,ORF1b:R631H,ORF1b:R1315C,ORF1b:I1566V,ORF1b:T2163I,ORF3a:T223I,ORF6:F7L,ORF6:D61L,ORF9b:P10S,S:T19I,S:A27S,S:G142D,S:V213G,S:G339D,S:S373P,S:S375F,S:T376A,S:D405N,S:R408S,S:K417N,S:N440K,S:L452Q,S:S477N,S:T478K,S:E484A,S:Q493R,S:Q498R,S:N501Y,S:Y505H,S:D614G,S:H655Y,S:N679K,S:P681H,S:S704L,S:N764K,S:Q954H,S:N969K	ORF1a:S3675-,ORF1a:G3676-,ORF1a:F3677-,S:L24-,S:P25-,S:P26-		T22674C		C815T,C2455T,A4645G,G15359A,G16206A,T17091C,T27220C	1	0	7	8	76-330,2244-2247,6259-6269,6276,6288,6534,18011-18017,18024,18026,18031,18040,22497,22522-22525,23631,23939-23956,28363-28371,28948,29526-29591,29607,29610,29728	NODE_0000738	C815T,C2455T,A4645G,T15009C,G15359A,G16206A,T17091C,C21721T,T22674C,T27220C		ORF1a:R184C,ORF1b:R631H,ORF6:F7L,S:F371S		NODE_0000738	C815T,C2455T,A4645G,T15009C,G15359A,G16206A,T17091C,C21721T,T22674C,T27220C		ORF1a:R184C,ORF1b:R631H,ORF6:F7L,S:F371S		N/A	N/A	N/A	N/A	N/A	N/A	N/A	N/A	N/A	N/A	ORF1a:1-22,ORF1a:660-661,ORF1a:1999-2002,ORF1a:2004,ORF1a:2008,ORF1a:2085,ORF1a:2090,ORF1b:125,ORF1b:426,ORF1b:1515-1517,ORF1b:1519-1520,ORF1b:1522,ORF1b:1525,S:312,S:321,S:690,S:793-798,N:31-33,N:225,N:418-420,ORF9b:27-30	R:5011,R:6518,W:13842,Y:14744,Y:18033,R:29618,R:29697	3000	3.222222	good	387	10	70	mediocre	7	24	5	20.833333	good	13		0	good	0		0		0	0	good		0	0	good	0	NA			NA	NA	F	71	No	NA	NA	NA	NA	NA	NA	NA	NA	<30	range	NA	6/9/22	NA	NA	Mexico	Yucatan	Nasopharyngeal swab	NA	NA	NA	Taboada_2023	70-79	NA
OR152085	22B	22B (BA.5)	Omicron	22B	BA.5.1.25	BA.5.1.25	1	good	69	9	0	0	70	1	51	3	0	16	89044	34	29841	0.994448718	FALSE	C241T,T670G,C2790T,C3037T,G4184A,C4321T,C9344T,A9424G,C9534T,C10029T,C10198T,G10447A,C10449A,C11494T,G12160A,C12880T,C14408T,C15714T,C17410T,A18163G,C19955T,A20055G,C21618T,G21987A,T22200G,G22578A,C22674T,T22679C,C22686T,A22688G,G22775A,A22786C,G22813T,T22882G,T22917G,G22992A,C22995A,A23013C,T23018G,A23055G,A23063T,T23075C,A23403G,C23525T,T23599G,C23604A,C23854A,G23948T,A24424T,T24469A,C25000T,C25584T,C26060T,C26270T,G26529A,C26577G,G26709A,T27220C,T27438C,C27807T,C27879T,C27889T,A28271T,C28311T,G28881A,G28882A,G28883C,A29510C,C29666T	11288-11296			E:T9I,M:D3N,M:Q19E,M:A63T,N:P13L,N:R203K,N:G204R,N:S413R,ORF1a:S135R,ORF1a:T842I,ORF1a:G1307S,ORF1a:L3027F,ORF1a:T3090I,ORF1a:T3255I,ORF1a:P3395H,ORF1b:P314L,ORF1b:R1315C,ORF1b:I1566V,ORF1b:T2163I,ORF3a:T223I,ORF6:F7L,ORF7b:H42Y,ORF9b:P10S,S:T19I,S:G142D,S:V213G,S:G339D,S:S371F,S:S373P,S:S375F,S:T376A,S:D405N,S:R408S,S:K417N,S:N440K,S:L452R,S:S477N,S:T478K,S:E484A,S:F486V,S:Q498R,S:N501Y,S:Y505H,S:D614G,S:H655Y,S:N679K,S:P681H,S:N764K,S:D796Y,S:Q954H,S:N969K	ORF1a:S3675-,ORF1a:G3676-,ORF1a:F3677-				T27220C	0	0	1	1	21633-21642,23939-23942,28363-28371,29529-29547,29581,29734-29760	NODE_0000846	C11494T,T27220C,T27438C,C27879T,C29666T		ORF6:F7L,ORF7b:H42Y,S:-69H,S:-70V		internal_2d50	T27220C		ORF6:F7L,S:-69H,S:-70V		N/A	N/A	N/A	N/A	N/A	N/A	N/A	N/A	N/A	N/A	ORF1b:631,S:24-27,S:793-794,N:31-33,N:419-420,ORF9b:27-30	R:15359	3000	0	good	70	10	10	good	1	24	-7	0	good	1		0	good	0		0		0	0	good		0	0	good	0	NA			NA	NA	F	71	No	NA	NA	NA	NA	NA	NA	NA	NA	<30	range	NA	6/9/22	NA	NA	Mexico	Yucatan	Nasopharyngeal swab	NA	NA	NA	Taboada_2023	70-79	NA
OR152086	22C	22C (BA.2.12.1)	Omicron	22C	BA.2.12.1	BA.2.12.1	8.506944	good	72	18	0	0	280	0	51	6	0	37	88763	32	29831	0.987191921	FALSE	T670G,C2790T,C3037T,G4184A,C4321T,A4645G,C9344T,A9424G,C9534T,C9866T,C10029T,C10198T,G10447A,C10449A,C11674T,C12880T,C14408T,T15009C,C15714T,G16206A,C17410T,A18163G,C19955T,A20055G,C21618T,C21721T,G21987A,T22200G,G22578A,T22679C,C22686T,A22688G,G22775A,A22786C,G22813T,T22882G,T22917A,G22992A,C22995A,A23013C,A23040G,A23055G,A23063T,T23075C,A23403G,C23525T,T23599G,C23604A,C23673T,C23854A,A24424T,T24469A,C25000T,C25416T,C25584T,C26060T,C26270T,C26577G,G26709A,C26858T,T27220C,A27259C,G27382C,A27383T,T27384C,C27807T,A28271T,C28311T,G28881A,G28882A,G28883C,A29510C	11288-11296,21633-21641			E:T9I,M:Q19E,M:A63T,N:P13L,N:R203K,N:G204R,N:S413R,ORF1a:S135R,ORF1a:T842I,ORF1a:G1307S,ORF1a:L3027F,ORF1a:T3090I,ORF1a:L3201F,ORF1a:T3255I,ORF1a:P3395H,ORF1b:P314L,ORF1b:R1315C,ORF1b:I1566V,ORF1b:T2163I,ORF3a:T223I,ORF6:F7L,ORF6:D61L,ORF9b:P10S,S:T19I,S:A27S,S:G142D,S:V213G,S:G339D,S:S373P,S:S375F,S:T376A,S:D405N,S:R408S,S:K417N,S:N440K,S:L452Q,S:S477N,S:T478K,S:E484A,S:Q493R,S:Q498R,S:N501Y,S:Y505H,S:D614G,S:H655Y,S:N679K,S:P681H,S:S704L,S:N764K,S:Q954H,S:N969K	ORF1a:S3675-,ORF1a:G3676-,ORF1a:F3677-,S:L24-,S:P25-,S:P26-		T22674C,T23948G		A4645G,G16206A,T27220C	2	0	3	5	76-113,118,126,131,140,147,151,154,167,172,184-186,190-229,233,238-239,241-242,244,246-247,249-250,258-260,264-330,18013-18015,23950-23956,24238-24244,24248,28363-28371,29531-29586,29734-29760	NODE_0000738	A4645G,T15009C,G16206A,C21721T,T22674C,T23948G,T27220C		ORF6:F7L,S:F371S		NODE_0000738	A4645G,T15009C,G16206A,C21721T,T22674C,T23948G,T27220C		ORF6:F7L,S:F371S		N/A	N/A	N/A	N/A	N/A	N/A	N/A	N/A	N/A	N/A	ORF1a:1-22,ORF1b:1516,S:796-798,S:893-894,S:896,N:31-33,N:420,ORF9b:27-30		3000	0	good	280	10	0	good	0	24	7	29.166667	good	15		0	good	0		0		0	0	good		0	0	good	0	NA			NA	NA	F	71	No	NA	NA	NA	NA	NA	NA	NA	NA	<30	range	NA	6/9/22	NA	NA	Mexico	Yucatan	Nasopharyngeal swab	NA	NA	NA	Taboada_2023	70-79	NA
OR152087	22B	22B (BA.5)	Omicron	22B	BA.5.1.25	BA.5.1.25	2.777778	good	70	9	0	0	84	0	51	3	0	25	88978	40	29831	0.993478915	FALSE	C241T,T670G,C2790T,C3037T,T3149C,G4184A,C4321T,T6814C,C7124T,C9344T,A9424G,C9534T,C10029T,C10198T,G10447A,C10449A,C11494T,G12160A,C12880T,C14408T,C15714T,C17410T,A18163G,C19955T,A20055G,C21618T,G21987A,T22200G,G22578A,T22679C,C22686T,A22688G,G22775A,A22786C,G22813T,T22882G,T22917G,G22992A,C22995A,A23013C,T23018G,A23055G,A23063T,T23075C,A23403G,C23525T,T23599G,C23604A,C23854A,G23948T,A24424T,T24469A,C25000T,C25584T,C26060T,C26270T,G26529A,C26577G,G26709A,T27438C,C27807T,C27879T,C27889T,A28271T,C28311T,G28881A,G28882A,G28883C,A29510C,C29666T	11288-11296			E:T9I,M:D3N,M:Q19E,M:A63T,N:P13L,N:R203K,N:G204R,N:S413R,ORF1a:S135R,ORF1a:T842I,ORF1a:F962L,ORF1a:G1307S,ORF1a:P2287S,ORF1a:L3027F,ORF1a:T3090I,ORF1a:T3255I,ORF1a:P3395H,ORF1b:P314L,ORF1b:R1315C,ORF1b:I1566V,ORF1b:T2163I,ORF3a:T223I,ORF7b:H42Y,ORF9b:P10S,S:T19I,S:G142D,S:V213G,S:G339D,S:S373P,S:S375F,S:T376A,S:D405N,S:R408S,S:K417N,S:N440K,S:L452R,S:S477N,S:T478K,S:E484A,S:F486V,S:Q498R,S:N501Y,S:Y505H,S:D614G,S:H655Y,S:N679K,S:P681H,S:N764K,S:D796Y,S:Q954H,S:N969K	ORF1a:S3675-,ORF1a:G3676-,ORF1a:F3677-		T22674C	C7124T|21J&21G	T3149C,T6814C	1	1	2	4	4667-4693,15358,15361,15363,15373,21633-21642,21765-21770,22651,28363-28370,29733-29760	NODE_0000846	T3149C,T6814C,C7124T,C11494T,T22674C,T27438C,C27879T,C29666T		ORF1a:F962L,ORF1a:P2287S,ORF7b:H42Y,S:F371S		internal_2d50	T3149C,T6814C,C7124T,T22674C		ORF1a:F962L,ORF1a:P2287S,S:F371S		N/A	N/A	N/A	N/A	N/A	N/A	N/A	N/A	N/A	N/A	ORF1a:1468-1476,ORF1b:631-632,ORF1b:636,S:24-27,S:68-70,N:31-33,ORF9b:27-29		3000	0	good	84	10	0	good	0	24	4	16.666667	good	12		0	good	0		0		0	0	good		0	0	good	0	NA			NA	NA	F	71	No	NA	NA	NA	NA	NA	NA	NA	NA	<30	range	NA	6/9/22	NA	NA	Mexico	Yucatan	Nasopharyngeal swab	NA	NA	NA	Taboada_2023	70-79	NA
OR152088	21L	21L (BA.2)	Omicron	21L	BA.2.9	BA.2.9	25.004444	good	75	18	0	0	318	5	51	6	0	121	88752	32	29844	0.986188677	FALSE	C241T,T670G,C2790T,C3037T,G4184A,C4321T,C5512T,T7633C,C9344T,A9424G,C9430T,C9532T,C9534T,C9866T,C10029T,C10198T,G10447A,C10449A,C12880T,T14133C,C14408T,C15714T,C17410T,A18163G,C19955T,A20055G,C21618T,G21987A,T22200G,G22578A,C22674T,T22679C,C22686T,A22688G,G22775A,A22786C,C22792T,G22813T,T22882G,G22992A,C22995A,A23013C,A23040G,A23055G,A23063T,T23075C,A23403G,C23525T,T23599G,C23604A,C23854A,G23948T,A24424T,A24433G,T24469A,C25000T,C25584T,C25624T,C26060T,C26270T,C26577G,G26709A,C26858T,A27259C,G27382C,A27383T,T27384C,C27807T,T28250G,A28271T,C28311T,G28881A,G28882A,G28883C,A29510C	11288-11296,21633-21641			E:T9I,M:Q19E,M:A63T,N:P13L,N:R203K,N:G204R,N:S413R,ORF1a:S135R,ORF1a:T842I,ORF1a:G1307S,ORF1a:L3027F,ORF1a:T3090I,ORF1a:L3201F,ORF1a:T3255I,ORF1a:P3395H,ORF1b:P314L,ORF1b:R1315C,ORF1b:I1566V,ORF1b:T2163I,ORF3a:H78Y,ORF3a:T223I,ORF6:D61L,ORF8:D119E,ORF9b:P10S,S:T19I,S:A27S,S:G142D,S:V213G,S:G339D,S:S371F,S:S373P,S:S375F,S:T376A,S:D405N,S:R408S,S:K417N,S:N440K,S:S477N,S:T478K,S:E484A,S:Q493R,S:Q498R,S:N501Y,S:Y505H,S:D614G,S:H655Y,S:N679K,S:P681H,S:N764K,S:Q954H,S:N969K	ORF1a:S3675-,ORF1a:G3676-,ORF1a:F3677-,S:L24-,S:P25-,S:P26-				C5512T,T7633C,C9430T,C9532T,T14133C,A24433G,T28250G	0	0	7	7	4411-4412,4423,4429,4433-4461,5951-5971,6237-6258,6267,13827,13834,13836,13849,14953,14960,14964,14970,14976,15353-15372,15381,15391,15405,15419,15421,15441,15445,15536-15545,22510,22516,22521,22524-22526,23342-23348,23949,23955,24560-24562,24652,24680-24681,24685,24708-24731,24734-24823,28363-28371,28906-28908,28933-28949,28955-28956,29526,29734-29760	NODE_0000695	C5512T,T7633C,C9430T,C9532T,C9866T,T14133C,C22792T,A24433G,C25624T,T28250G		ORF1a:L3201F,ORF3a:H78Y,ORF8:D119E		NODE_0000710	C5512T,T7633C,C9430T,C9532T,T14133C,A24433G,T28250G		ORF8:D119E		N/A	N/A	N/A	N/A	N/A	N/A	N/A	N/A	N/A	N/A	ORF1a:1383,ORF1a:1388,ORF1a:1390-1399,ORF1a:1896-1902,ORF1a:1991-1998,ORF1a:2001,ORF1b:120,ORF1b:123,ORF1b:128,ORF1b:496,ORF1b:498-499,ORF1b:629-635,ORF1b:638,ORF1b:642,ORF1b:646,ORF1b:651-652,ORF1b:660,ORF1b:690-693,S:318,S:320-322,S:392,S:594-596,S:796,S:798,S:1000,S:1040-1041,S:1043,S:1049-1087,N:31-33,N:212,N:221-226,N:228,N:312,N:418,ORF9b:27-30	R:14959,R:15423,Y:22736,W:24691,D:29207	3000	0.666667	good	318	10	50	mediocre	5	24	-1	0	good	7		0	good	0		0		0	0	good		0	0	good	0	NA			NA	NA	F	71	No	NA	NA	NA	NA	NA	NA	NA	NA	<30	range	NA	6/9/22	NA	NA	Mexico	Yucatan	Nasopharyngeal swab	NA	NA	NA	Taboada_2023	70-79	NA
OR152089	22C	22C (BA.2.12.1)	Omicron	22C	BA.2.12.1	BA.2.12.1	25	good	70	9	0	0	218	5	49	3	0	68	88898	32	29841	0.989432498	FALSE	C241T,T670G,C2790T,C3037T,G4184A,C4321T,C9344T,A9424G,C9534T,C10029T,C10198T,G10447A,C10449A,C11674T,C12880T,C14408T,T15009C,C15714T,C17410T,A18163G,C19955T,A20055G,C21618T,C21721T,G21987A,T22200G,G22578A,C22674T,T22679C,C22686T,A22688G,G22775A,A22786C,G22813T,T22882G,T22917A,G22992A,C22995A,A23013C,A23040G,A23055G,A23063T,T23075C,A23403G,C23525T,T23599G,C23604A,C23673T,C23854A,A24424T,T24469A,C25000T,C25416T,C25584T,C26060T,C26270T,C26577G,G26709A,C26858T,A27259C,G27382C,A27383T,T27384C,C27807T,A28271T,C28311T,G28881A,G28882A,G28883C,A29510C	11288-11296			E:T9I,M:Q19E,M:A63T,N:P13L,N:R203K,N:G204R,N:S413R,ORF1a:S135R,ORF1a:T842I,ORF1a:G1307S,ORF1a:L3027F,ORF1a:T3090I,ORF1a:T3255I,ORF1a:P3395H,ORF1b:P314L,ORF1b:R1315C,ORF1b:I1566V,ORF1b:T2163I,ORF3a:T223I,ORF6:D61L,ORF9b:P10S,S:T19I,S:G142D,S:V213G,S:G339D,S:S371F,S:S373P,S:S375F,S:T376A,S:D405N,S:R408S,S:K417N,S:N440K,S:L452Q,S:S477N,S:T478K,S:E484A,S:Q493R,S:Q498R,S:N501Y,S:Y505H,S:D614G,S:H655Y,S:N679K,S:P681H,S:S704L,S:N764K,S:Q954H,S:N969K	ORF1a:S3675-,ORF1a:G3676-,ORF1a:F3677-		T23948G			1	0	0	1	76-113,318,4689-4691,9866,15353-15354,15359,15539,15553-15583,15595,21633-21642,24188,24193-24194,24202,24209,24217,24219,24225,24234,24236,24239,28363-28370,29154-29234,29526,29733-29760	NODE_0000738	T15009C,C21721T,T23948G		S:Y796D		NODE_0000738	T15009C,C21721T,T23948G		S:Y796D		N/A	N/A	N/A	N/A	N/A	N/A	N/A	N/A	N/A	N/A	ORF1a:18,ORF1a:1475-1476,ORF1a:3201,ORF1b:629,ORF1b:631,ORF1b:691,ORF1b:696-706,ORF1b:710,S:24-27,S:876-878,S:883,S:886,S:888,S:891-893,N:31-33,N:225,N:294-321,N:418,ORF9b:27-29	W:153,R:13848,W:22798,Y:24192,R:28947	3000	0	good	218	10	50	mediocre	5	24	-2	0	good	6		0	good	0		0		0	0	good		0	0	good	0	NA			NA	NA	F	71	No	NA	NA	NA	NA	NA	NA	NA	NA	<30	range	NA	6/9/22	NA	NA	Mexico	Yucatan	Nasopharyngeal swab	NA	NA	NA	Taboada_2023	70-79	NA
OR152090	22C	22C (BA.2.12.1)	Omicron	22C	BA.2.12.1	BA.2.12.1	1.5625	good	79	18	0	0	291	0	59	6	0	28	88628	39	29806	0.985753938	FALSE	G440A,T670G,C2790T,C3037T,G4184A,C4321T,T5619C,C7926T,C9344T,A9424G,C9534T,C9866T,C10029T,C10198T,G10447A,C10449A,C11674T,C12880T,C14408T,T15009C,G15359A,C15714T,C17410T,A18163G,C19955T,A20055G,C21618T,C21721T,G21987A,T22200G,G22578A,C22674T,T22679C,C22686T,A22688G,G22775A,A22786C,G22813T,T22882G,T22917A,G22992A,C22995A,A23013C,A23040G,A23055G,A23063T,T23075C,A23403G,C23525T,T23599G,C23604A,C23673T,C23854A,G23948T,A24424T,T24469A,C25000T,C25416T,C25584T,C25624T,C25658T,C25728T,C26060T,C26270T,C26577G,G26709A,C26858T,T27220C,A27259C,G27382C,A27383T,T27384C,C27807T,A28271T,C28311T,G28881A,G28882A,G28883C,A29510C	11288-11296,21633-21641			E:T9I,M:Q19E,M:A63T,N:P13L,N:R203K,N:G204R,N:S413R,ORF1a:G59S,ORF1a:S135R,ORF1a:T842I,ORF1a:G1307S,ORF1a:I1785T,ORF1a:A2554V,ORF1a:L3027F,ORF1a:T3090I,ORF1a:L3201F,ORF1a:T3255I,ORF1a:P3395H,ORF1b:P314L,ORF1b:R631H,ORF1b:R1315C,ORF1b:I1566V,ORF1b:T2163I,ORF3a:H78Y,ORF3a:T89I,ORF3a:T223I,ORF6:F7L,ORF6:D61L,ORF9b:P10S,S:T19I,S:A27S,S:G142D,S:V213G,S:G339D,S:S371F,S:S373P,S:S375F,S:T376A,S:D405N,S:R408S,S:K417N,S:N440K,S:L452Q,S:S477N,S:T478K,S:E484A,S:Q493R,S:Q498R,S:N501Y,S:Y505H,S:D614G,S:H655Y,S:N679K,S:P681H,S:S704L,S:N764K,S:D796Y,S:Q954H,S:N969K	ORF1a:S3675-,ORF1a:G3676-,ORF1a:F3677-,S:L24-,S:P25-,S:P26-			C25658T|23G&24I	G440A,T5619C,C7926T,G15359A,C25624T,C25728T,T27220C	0	1	7	8	76-330,28363-28370,29733-29760	NODE_0000738	G440A,T5619C,C7926T,T15009C,G15359A,C21721T,C25624T,C25658T,C25728T,T27220C		ORF1a:G59S,ORF1a:I1785T,ORF1a:A2554V,ORF1b:R631H,ORF3a:H78Y,ORF3a:T89I,ORF6:F7L		NODE_0000738	G440A,T5619C,C7926T,T15009C,G15359A,C21721T,C25624T,C25658T,C25728T,T27220C		ORF1a:G59S,ORF1a:I1785T,ORF1a:A2554V,ORF1b:R631H,ORF3a:H78Y,ORF3a:T89I,ORF6:F7L		N/A	N/A	N/A	N/A	N/A	N/A	N/A	N/A	N/A	N/A	ORF1a:1-22,N:31-33,ORF9b:27-29		3000	0	good	291	10	0	good	0	24	3	12.5	good	11		0	good	0		0		0	0	good		0	0	good	0	NA			NA	NA	M	55	No	NA	NA	NA	NA	NA	NA	NA	NA	<30	range	NA	6/8/22	NA	NA	Mexico	State of Mexico	Nasopharyngeal swab	NA	NA	NA	Taboada_2023	50-59	NA
OR152091	22A	22A (BA.4)	Omicron	22A	BA.4.4	BA.4.4	1.694444	good	74	9	0	0	265	1	54	3	0	48	88721	32	29803	0.98672374	FALSE	C241T,T670G,A1168G,C2790T,C3037T,G4184A,C4321T,C9344T,A9424G,C9534T,C10029T,C10198T,G10447A,C10449A,G12160A,C12880T,C14408T,C15714T,C17410T,A18163G,C19955T,A20055G,C21618T,G21987A,T22200G,G22578A,T22679C,C22686T,A22688G,G22775A,A22786C,G22813T,T22882G,T22917G,G22992A,C22995A,A23013C,T23018G,A23055G,A23063T,T23075C,C23191T,A23403G,C23525T,A23535G,T23599G,C23604A,C23854A,G23948T,A24424T,T24469A,C25000T,C25584T,C25708T,C26060T,C26270T,C26577G,G26709A,C26858T,T27220C,A27259C,G27382C,A27383T,T27384C,C27494T,G27788T,C27807T,A28271T,C28311T,C28724T,G28881A,G28882A,G28883C,A29510C	11288-11296			E:T9I,M:Q19E,M:A63T,N:P13L,N:P151S,N:R203K,N:G204R,N:S413R,ORF1a:S135R,ORF1a:T842I,ORF1a:G1307S,ORF1a:L3027F,ORF1a:T3090I,ORF1a:T3255I,ORF1a:P3395H,ORF1b:P314L,ORF1b:R1315C,ORF1b:I1566V,ORF1b:T2163I,ORF3a:L106F,ORF3a:T223I,ORF6:F7L,ORF6:D61L,ORF7a:P34L,ORF7b:L11F,ORF9b:P10S,S:T19I,S:G142D,S:V213G,S:G339D,S:S373P,S:S375F,S:T376A,S:D405N,S:R408S,S:K417N,S:N440K,S:L452R,S:S477N,S:T478K,S:E484A,S:F486V,S:Q498R,S:N501Y,S:Y505H,S:D614G,S:H655Y,S:N658S,S:N679K,S:P681H,S:N764K,S:D796Y,S:Q954H,S:N969K	ORF1a:S3675-,ORF1a:G3676-,ORF1a:F3677-		T22674C		A1168G,C23191T,T27220C,C27494T	1	0	4	5	76-126,269-330,685-695,21633-21642,21765-21770,23630-23639,23642,23931-23932,23935-23937,28363-28371,29531-29600,29733-29762	NODE_0000837	A1168G,T22674C,C23191T,A23535G,C25708T,T27220C,C27494T,G27788T		ORF3a:L106F,ORF6:F7L,ORF7a:P34L,ORF7b:L11F,S:F371S,S:N658S		BA.4.4	A1168G,T22674C,C23191T,T27220C,C27494T		ORF6:F7L,ORF7a:P34L,S:F371S		N/A	N/A	N/A	N/A	N/A	N/A	N/A	N/A	N/A	N/A	ORF1a:2-22,ORF1a:141-144,ORF1b:631,S:24-27,S:68-70,S:690-694,S:790,S:792,N:31-33,N:420,ORF9b:27-30	R:15359	3000	0	good	265	10	10	good	1	24	2	8.333333	good	10		0	good	0		0		0	0	good		0	0	good	0	NA			NA	NA	M	55	No	NA	NA	NA	NA	NA	NA	NA	NA	<30	range	NA	6/8/22	NA	NA	Mexico	State of Mexico	Nasopharyngeal swab	NA	NA	NA	Taboada_2023	50-59	NA
OR152092	22C	22C (BA.2.12.1)	Omicron	22C	BA.2.12.1	BA.2.12.1	0	good	74	9	0	0	46	0	51	3	0	12	89063	32	29844	0.995451961	FALSE	C241T,T670G,C2790T,C3037T,G4184A,C4321T,A4645G,C9344T,A9424G,C9534T,C9866T,C10029T,C10198T,G10447A,C10449A,C11674T,C12880T,C14408T,T15009C,C15714T,G16206A,C17410T,A18163G,C19955T,A20055G,C21618T,C21721T,G21987A,T22200G,G22578A,C22674T,T22679C,C22686T,A22688G,G22775A,A22786C,G22813T,T22882G,T22917A,G22992A,C22995A,A23013C,A23040G,A23055G,A23063T,T23075C,A23403G,C23525T,T23599G,C23604A,C23673T,C23854A,G23948T,A24424T,T24469A,C25000T,C25416T,C25584T,C26060T,C26270T,C26577G,G26709A,C26858T,A27259C,G27382C,A27383T,T27384C,C27807T,A28271T,C28311T,G28881A,G28882A,G28883C,A29510C	11288-11296			E:T9I,M:Q19E,M:A63T,N:P13L,N:R203K,N:G204R,N:S413R,ORF1a:S135R,ORF1a:T842I,ORF1a:G1307S,ORF1a:L3027F,ORF1a:T3090I,ORF1a:L3201F,ORF1a:T3255I,ORF1a:P3395H,ORF1b:P314L,ORF1b:R1315C,ORF1b:I1566V,ORF1b:T2163I,ORF3a:T223I,ORF6:D61L,ORF9b:P10S,S:T19I,S:G142D,S:V213G,S:G339D,S:S371F,S:S373P,S:S375F,S:T376A,S:D405N,S:R408S,S:K417N,S:N440K,S:L452Q,S:S477N,S:T478K,S:E484A,S:Q493R,S:Q498R,S:N501Y,S:Y505H,S:D614G,S:H655Y,S:N679K,S:P681H,S:S704L,S:N764K,S:D796Y,S:Q954H,S:N969K	ORF1a:S3675-,ORF1a:G3676-,ORF1a:F3677-				A4645G,G16206A	0	0	2	2	5001,21633-21642,28363-28371,29734-29759	NODE_0000738	A4645G,T15009C,G16206A,C21721T				NODE_0000738	A4645G,T15009C,G16206A,C21721T				N/A	N/A	N/A	N/A	N/A	N/A	N/A	N/A	N/A	N/A	ORF1a:1579,S:24-27,N:31-33,ORF9b:27-30		3000	0	good	46	10	0	good	0	24	-6	0	good	2		0	good	0		0		0	0	good		0	0	good	0	NA			NA	NA	M	55	No	NA	NA	NA	NA	NA	NA	NA	NA	<30	range	NA	6/8/22	NA	NA	Mexico	State of Mexico	Nasopharyngeal swab	NA	NA	NA	Taboada_2023	50-59	NA
OR152093	22C	22C (BA.2.12.1)	Omicron	22C	BA.2.12.1	BA.2.12.1	1	good	72	18	0	0	40	1	54	6	0	7	88925	25	29798	0.994314952	FALSE	C241T,T670G,C2790T,C3037T,G4184A,C4321T,A6107G,C9344T,A9424G,C9534T,C9866T,C10029T,C10198T,G10447A,C10449A,C11674T,C12880T,C14408T,G15359A,C15714T,C17410T,A18163G,C19955T,A20055G,C21618T,G21987A,T22200G,G22578A,T22679C,C22686T,A22688G,G22775A,A22786C,G22813T,T22882G,T22917A,G22992A,C22995A,A23013C,A23040G,A23055G,A23063T,T23075C,A23403G,C23525T,T23599G,C23604A,C23673T,C23854A,G23948T,A24424T,T24469A,C25000T,C25416T,C25584T,C26060T,C26270T,C26577G,G26709A,C26858T,T27220C,A27259C,G27382C,A27383T,T27384C,C27807T,A28271T,C28311T,G28881A,G28882A,G28883C,A29510C	11288-11296,21633-21641			E:T9I,M:Q19E,M:A63T,N:P13L,N:R203K,N:G204R,N:S413R,ORF1a:S135R,ORF1a:T842I,ORF1a:G1307S,ORF1a:K1948E,ORF1a:L3027F,ORF1a:T3090I,ORF1a:L3201F,ORF1a:T3255I,ORF1a:P3395H,ORF1b:P314L,ORF1b:R631H,ORF1b:R1315C,ORF1b:I1566V,ORF1b:T2163I,ORF3a:T223I,ORF6:F7L,ORF6:D61L,ORF9b:P10S,S:T19I,S:A27S,S:G142D,S:V213G,S:G339D,S:S373P,S:S375F,S:T376A,S:D405N,S:R408S,S:K417N,S:N440K,S:L452Q,S:S477N,S:T478K,S:E484A,S:Q493R,S:Q498R,S:N501Y,S:Y505H,S:D614G,S:H655Y,S:N679K,S:P681H,S:S704L,S:N764K,S:D796Y,S:Q954H,S:N969K	ORF1a:S3675-,ORF1a:G3676-,ORF1a:F3677-,S:L24-,S:P25-,S:P26-				A6107G,G15359A,T27220C	0	0	3	3	28363-28370,29581-29582,29589,29734-29762	NODE_0000738	A6107G,G15359A,T27220C		ORF1a:K1948E,ORF1b:R631H,ORF6:F7L		NODE_0000738	A6107G,G15359A,T27220C		ORF1a:K1948E,ORF1b:R631H,ORF6:F7L		N/A	N/A	N/A	N/A	N/A	N/A	N/A	N/A	N/A	N/A	S:371,N:31-33,ORF9b:27-29	Y:22674	3000	0	good	40	10	10	good	1	24	-5	0	good	3		0	good	0		0		0	0	good		0	0	good	0	NA			NA	NA	M	55	No	NA	NA	NA	NA	NA	NA	NA	NA	<30	range	NA	6/8/22	NA	NA	Mexico	State of Mexico	Nasopharyngeal swab	NA	NA	NA	Taboada_2023	50-59	NA
OR152094	21L	21L (BA.2)	Omicron	21L	BA.2.18	BA.2.18	6.777778	good	74	9	0	0	109	2	51	3	0	36	88997	33	29844	0.993244825	FALSE	C241T,T670G,C2790T,C3037T,G4184A,C4321T,C9344T,A9424G,C9534T,C9866T,C10029T,C10198T,G10447A,C10449A,C12880T,A14109G,C14408T,C15714T,C17410T,A18163G,C19245T,C19955T,A20055G,A20442G,C21618T,G21987A,T22200G,G22578A,C22674T,T22679C,C22686T,A22688G,G22775A,A22786C,A22812C,G22813T,T22882G,G22992A,C22995A,A23013C,A23040G,A23055G,A23063T,T23075C,C23248T,A23403G,C23525T,T23599G,C23604A,C23854A,G23948T,A24424T,T24469A,C25000T,C25584T,C26060T,C26270T,C26577G,G26709A,C26858T,A27259C,G27382C,A27383T,T27384C,C27641T,C27807T,A28271T,C28311T,A28877T,G28878C,G28881A,G28882A,G28883C,A29510C	11288-11296			E:T9I,M:Q19E,M:A63T,N:P13L,N:R203K,N:G204R,N:S413R,ORF1a:S135R,ORF1a:T842I,ORF1a:G1307S,ORF1a:L3027F,ORF1a:T3090I,ORF1a:L3201F,ORF1a:T3255I,ORF1a:P3395H,ORF1b:I214M,ORF1b:P314L,ORF1b:R1315C,ORF1b:I1566V,ORF1b:T2163I,ORF3a:T223I,ORF6:D61L,ORF7a:S83L,ORF9b:P10S,S:T19I,S:G142D,S:V213G,S:G339D,S:S371F,S:S373P,S:S375F,S:T376A,S:D405N,S:R408S,S:K417T,S:N440K,S:S477N,S:T478K,S:E484A,S:Q493R,S:Q498R,S:N501Y,S:Y505H,S:D614G,S:H655Y,S:N679K,S:P681H,S:N764K,S:D796Y,S:Q954H,S:N969K	ORF1a:S3675-,ORF1a:G3676-,ORF1a:F3677-			A28877T|20J,G28878C|20J	A14109G,C19245T,A20442G,C27641T	0	2	4	6	4666-4678,4688,4695-4696,15539,15560-15604,21633-21642,28363-28371,29213,29734-29760	NODE_0000695	C9866T,A14109G,C19245T,A20442G,A22812C,C23248T,C27641T,A28877T,G28878C		ORF1a:L3201F,ORF1b:I214M,ORF7a:S83L,S:N417T		BA.2.18	A14109G,C19245T,A20442G,C27641T,A28877T,G28878C		ORF1b:I214M,ORF7a:S83L		N/A	N/A	N/A	N/A	N/A	N/A	N/A	N/A	N/A	N/A	ORF1a:1467-1471,ORF1a:1475,ORF1a:1477,ORF1b:691,ORF1b:698-713,S:24-27,N:31-33,N:314,ORF9b:27-30	W:4711,Y:15607	3000	0	good	109	10	20	good	2	24	4	16.666667	good	12		0	good	0		0		0	0	good		0	0	good	0	NA			NA	NA	M	0	Yes	NA	NA	NA	NA	NA	NA	NA	NA	<30	range	NA	6/9/22	NA	NA	Mexico	Nuevo Leon	Nasopharyngeal swab	NA	NA	NA	Taboada_2023	Under 19	NA
OR152095	21L	21L (BA.2)	Omicron	21L	BA.2.9	BA.2.9	0.759753	good	77	9	0	0	369	0	55	3	0	37	88719	25	29834	0.984550045	FALSE	T670G,T2083C,C2790T,C3037T,T3802C,G4184A,C4321T,T6435C,G7526A,C9344T,A9424G,C9534T,C9866T,C10029T,C10198T,G10447A,C10449A,C11620T,C12880T,C14408T,G15359A,C15714T,C17410T,G17427T,A18163G,C19955T,A20055G,C21618T,G21987A,T22200G,G22578A,C22674T,T22679C,C22686T,A22688G,G22775A,A22786C,C22792T,G22813T,T22882G,G22992A,C22995A,A23013C,A23040G,A23055G,A23063T,T23075C,A23403G,C23525T,T23599G,C23604A,C23854A,G23948T,A24424T,A24433G,T24469A,C25000T,C25584T,C25624T,C26060T,C26270T,C26577G,G26709A,C26858T,T27220C,A27259C,G27382C,A27383T,T27384C,C27643T,C27807T,A28271T,C28311T,G28881A,G28882A,G28883C,A29510C	11288-11296			E:T9I,M:Q19E,M:A63T,N:P13L,N:R203K,N:G204R,N:S413R,ORF1a:S135R,ORF1a:T842I,ORF1a:G1307S,ORF1a:I2057T,ORF1a:V2421I,ORF1a:L3027F,ORF1a:T3090I,ORF1a:L3201F,ORF1a:T3255I,ORF1a:P3395H,ORF1b:P314L,ORF1b:R631H,ORF1b:R1315C,ORF1b:I1566V,ORF1b:T2163I,ORF3a:H78Y,ORF3a:T223I,ORF6:F7L,ORF6:D61L,ORF7a:P84S,ORF9b:P10S,S:T19I,S:G142D,S:V213G,S:G339D,S:S371F,S:S373P,S:S375F,S:T376A,S:D405N,S:R408S,S:K417N,S:N440K,S:S477N,S:T478K,S:E484A,S:Q493R,S:Q498R,S:N501Y,S:Y505H,S:D614G,S:H655Y,S:N679K,S:P681H,S:N764K,S:D796Y,S:Q954H,S:N969K	ORF1a:S3675-,ORF1a:G3676-,ORF1a:F3677-				T2083C,T3802C,T6435C,G7526A,C11620T,G15359A,G17427T,A24433G,T27220C,C27643T	0	0	10	10	31,76-330,21633-21642,23930,23934,28363-28371,29527,29531-29593,29734-29761	NODE_0000695	T2083C,T3802C,T6435C,G7526A,C9866T,C11620T,G15359A,G17427T,C22792T,A24433G,C25624T,T27220C,C27643T		ORF1a:I2057T,ORF1a:V2421I,ORF1a:L3201F,ORF1b:R631H,ORF3a:H78Y,ORF6:F7L,ORF7a:P84S		NODE_0000710	T2083C,T3802C,T6435C,G7526A,C11620T,G15359A,G17427T,A24433G,T27220C,C27643T		ORF1a:I2057T,ORF1a:V2421I,ORF1b:R631H,ORF6:F7L,ORF7a:P84S		N/A	N/A	N/A	N/A	N/A	N/A	N/A	N/A	N/A	N/A	ORF1a:1-22,S:24-27,S:790-791,N:31-33,N:418,N:420,ORF9b:27-30		3000	2.555556	good	369	10	0	good	0	24	2	8.333333	good	10		0	good	0		0		0	0	good		0	0	good	0	NA			NA	NA	F	30	No	NA	NA	NA	NA	NA	NA	NA	NA	<30	range	NA	6/8/22	NA	NA	Mexico	State of Mexico	Nasopharyngeal swab	NA	NA	NA	Taboada_2023	30-39	NA
OR152096	22A	22A (BA.4)	Omicron	22A	BA.4	BA.4	0	good	73	9	0	0	63	0	53	3	0	17	89041	32	29841	0.994783132	FALSE	C241T,T670G,C2790T,C3037T,G4184A,C4321T,C5240A,C9344T,A9424G,C9534T,C10029T,C10198T,G10447A,C10449A,G12160A,C12880T,C14408T,T14778C,G15672T,C15714T,C17410T,A18163G,C19955T,A20055G,C21618T,G21987A,T22200G,G22578A,C22674T,T22679C,C22686T,A22688G,G22775A,A22786C,G22813T,T22882G,T22917G,G22992A,C22995A,A23013C,T23018G,A23055G,A23063T,T23075C,A23403G,C23525T,T23599G,C23604A,C23854A,G23948T,C24023T,A24424T,T24469A,C25000T,C25584T,C26060T,C26270T,C26577G,G26709A,C26858T,A27259C,G27382C,A27383T,T27384C,G27788T,C27807T,A28271T,C28311T,C28724T,G28881A,G28882A,G28883C,A29510C	11288-11296			E:T9I,M:Q19E,M:A63T,N:P13L,N:P151S,N:R203K,N:G204R,N:S413R,ORF1a:S135R,ORF1a:T842I,ORF1a:G1307S,ORF1a:P1659T,ORF1a:L3027F,ORF1a:T3090I,ORF1a:T3255I,ORF1a:P3395H,ORF1b:P314L,ORF1b:E735D,ORF1b:R1315C,ORF1b:I1566V,ORF1b:T2163I,ORF3a:T223I,ORF6:D61L,ORF7b:L11F,ORF9b:P10S,S:T19I,S:G142D,S:V213G,S:G339D,S:S371F,S:S373P,S:S375F,S:T376A,S:D405N,S:R408S,S:K417N,S:N440K,S:L452R,S:S477N,S:T478K,S:E484A,S:F486V,S:Q498R,S:N501Y,S:Y505H,S:D614G,S:H655Y,S:N679K,S:P681H,S:N764K,S:D796Y,S:Q954H,S:N969K	ORF1a:S3675-,ORF1a:G3676-,ORF1a:F3677-				C5240A,T14778C,G15672T,C24023T	0	0	4	4	77,685-695,21633-21642,21765-21770,28363-28370,29734-29760	NODE_0000837	C5240A,T14778C,G15672T,C24023T,G27788T		ORF1a:P1659T,ORF1b:E735D,ORF7b:L11F		NODE_0000837	C5240A,T14778C,G15672T,C24023T,G27788T		ORF1a:P1659T,ORF1b:E735D,ORF7b:L11F		N/A	N/A	N/A	N/A	N/A	N/A	N/A	N/A	N/A	N/A	ORF1a:141-144,S:24-27,S:68-70,N:31-33,ORF9b:27-29		3000	0	good	63	10	0	good	0	24	-4	0	good	4		0	good	0		0		0	0	good		0	0	good	0	NA			NA	NA	M	32	No	NA	NA	NA	NA	NA	NA	NA	NA	<30	range	NA	6/7/22	NA	NA	Mexico	Veracruz	Nasopharyngeal swab	NA	NA	NA	Taboada_2023	30-39	NA
OR152097	21L	21L (BA.2)	Omicron	21L	BA.2.9	BA.2.9	1.173735	good	68	9	0	0	303	1	50	3	0	42	88800	32	29834	0.98648965	FALSE	T670G,C2790T,C3037T,G4184A,C4321T,C9344T,A9424G,C9534T,C9866T,C10029T,C10198T,G10447A,C10449A,C12880T,C14408T,G15359A,C15714T,C17410T,A18163G,C19955T,A20055G,C21618T,G21987A,T22200G,G22578A,T22679C,C22686T,A22688G,G22775A,A22786C,C22792T,G22813T,T22882G,G22992A,C22995A,A23013C,A23040G,A23055G,A23063T,T23075C,A23403G,C23525T,T23599G,C23604A,C23854A,G23948T,A24424T,A24433G,T24469A,C25000T,C25584T,C25624T,C26060T,C26270T,C26577G,G26709A,C26858T,T27220C,A27259C,G27382C,A27383T,T27384C,C27807T,A28271T,C28311T,G28881A,G28882A,G28883C	11288-11296			E:T9I,M:Q19E,M:A63T,N:P13L,N:R203K,N:G204R,ORF1a:S135R,ORF1a:T842I,ORF1a:G1307S,ORF1a:L3027F,ORF1a:T3090I,ORF1a:L3201F,ORF1a:T3255I,ORF1a:P3395H,ORF1b:P314L,ORF1b:R631H,ORF1b:R1315C,ORF1b:I1566V,ORF1b:T2163I,ORF3a:H78Y,ORF3a:T223I,ORF6:F7L,ORF6:D61L,ORF9b:P10S,S:T19I,S:G142D,S:V213G,S:G339D,S:S373P,S:S375F,S:T376A,S:D405N,S:R408S,S:K417N,S:N440K,S:S477N,S:T478K,S:E484A,S:Q493R,S:Q498R,S:N501Y,S:Y505H,S:D614G,S:H655Y,S:N679K,S:P681H,S:N764K,S:D796Y,S:Q954H,S:N969K	ORF1a:S3675-,ORF1a:G3676-,ORF1a:F3677-		C29510A		G15359A,A24433G,T27220C	1	0	3	4	76-330,423-428,18013-18019,21633-21642,28363-28370,29526-29542	NODE_0000695	C9866T,G15359A,C22792T,A24433G,C25624T,T27220C,C29510A		N:R413S,ORF1a:L3201F,ORF1b:R631H,ORF3a:H78Y,ORF6:F7L		NODE_0000710	G15359A,A24433G,T27220C,C29510A		N:R413S,ORF1b:R631H,ORF6:F7L		N/A	N/A	N/A	N/A	N/A	N/A	N/A	N/A	N/A	N/A	ORF1a:1-22,ORF1a:53-55,ORF1b:1516-1518,S:24-27,S:371,N:31-33,N:418-420,ORF9b:27-29	Y:22674	3000	0.111111	good	303	10	10	good	1	24	1	4.166667	good	9		0	good	0		0		0	0	good		0	0	good	0	NA			NA	NA	F	71	No	NA	NA	NA	NA	NA	NA	NA	NA	<30	range	NA	6/9/22	NA	NA	Mexico	Yucatan	Nasopharyngeal swab	NA	NA	NA	Taboada_2023	70-79	NA
OR152098	21L	21L (BA.2)	Omicron	21L	BA.2.9	BA.2.9	15.111111	good	70	9	0	0	214	2	48	3	0	31	88872	27	29826	0.989332174	FALSE	T78G,C241T,T670G,C2790T,C3037T,G4184A,C4321T,C5512T,A9301G,C9344T,A9424G,C9534T,C9866T,C10029T,C10198T,G10447A,C10449A,C12880T,C14408T,C15714T,C17410T,A18163G,C19955T,A20055G,C21618T,G21987A,T22200G,G22578A,C22674T,T22679C,C22686T,A22688G,G22775A,A22786C,C22792T,G22813T,T22882G,G22992A,C22995A,A23013C,A23040G,A23055G,A23063T,T23075C,A23403G,C23525T,T23599G,C23604A,C23854A,A24424T,A24433G,T24469A,C25000T,C25584T,C25624T,C26060T,C26270T,C26577G,G26709A,C26858T,A27259C,G27382C,A27383T,T27384C,C27807T,A28271T,C28311T,G28881A,G28882A,G28883C	11288-11296			E:T9I,M:Q19E,M:A63T,N:P13L,N:R203K,N:G204R,ORF1a:S135R,ORF1a:T842I,ORF1a:G1307S,ORF1a:L3027F,ORF1a:T3090I,ORF1a:L3201F,ORF1a:T3255I,ORF1a:P3395H,ORF1b:P314L,ORF1b:R1315C,ORF1b:I1566V,ORF1b:T2163I,ORF3a:H78Y,ORF3a:T223I,ORF6:D61L,ORF9b:P10S,S:T19I,S:G142D,S:V213G,S:G339D,S:S371F,S:S373P,S:S375F,S:T376A,S:D405N,S:R408S,S:K417N,S:N440K,S:S477N,S:T478K,S:E484A,S:Q493R,S:Q498R,S:N501Y,S:Y505H,S:D614G,S:H655Y,S:N679K,S:P681H,S:N764K,S:Q954H,S:N969K	ORF1a:S3675-,ORF1a:G3676-,ORF1a:F3677-		T23948G,C29510A		T78G,C5512T,A9301G,A24433G	2	0	4	6	84-215,220,233-234,237,242,245,255,260,263,269,278-330,21633-21642,28363-28370,29526	NODE_0000695	T78G,C5512T,A9301G,C9866T,C22792T,T23948G,A24433G,C25624T,C29510A		N:R413S,ORF1a:L3201F,ORF3a:H78Y,S:Y796D		NODE_0000710	T78G,C5512T,A9301G,T23948G,A24433G,C29510A		N:R413S,S:Y796D		N/A	N/A	N/A	N/A	N/A	N/A	N/A	N/A	N/A	N/A	ORF1a:2,ORF1a:4-22,S:24-27,N:31-33,N:418,ORF9b:27-29	Y:239,Y:276	3000	0	good	214	10	20	good	2	24	8	33.333333	mediocre	16		0	good	0		0		0	0	good		0	0	good	0	NA			NA	NA	F	71	No	NA	NA	NA	NA	NA	NA	NA	NA	<30	range	NA	6/9/22	NA	NA	Mexico	Yucatan	Nasopharyngeal swab	NA	NA	NA	Taboada_2023	70-79	NA
OR152099	22C	22C (BA.2.12.1)	Omicron	22C	BA.2.12.1	BA.2.12.1	0	good	75	53	0	0	0	0	52	12	0	0	89042	5	29847	0.997993512	FALSE	C241T,T670G,C2790T,C3037T,G4184A,C4321T,T8323A,C9344T,A9424G,C9534T,C9866T,C10029T,C10198T,G10447A,C10449A,C11674T,C12880T,C14408T,T15009C,C15714T,C17410T,A18163G,C19955T,A20055G,C21618T,C21721T,G21987A,T22200G,G22578A,C22674T,T22679C,C22686T,A22688G,G22775A,A22786C,G22813T,T22882G,T22917A,G22992A,C22995A,A23013C,A23014G,A23040G,A23055G,A23063T,T23075C,A23403G,C23525T,T23599G,C23604A,C23673T,C23854A,G23948T,A24424T,T24469A,C25000T,C25416T,C25584T,C26060T,C26270T,C26577G,G26709A,G26840A,C26858T,A27259C,G27382C,A27383T,T27384C,C27807T,A28271T,C28311T,G28881A,G28882A,G28883C,A29510C	11288-11296,21633-21641,28362-28370,29734-29759			E:T9I,M:Q19E,M:A63T,N:P13L,N:R203K,N:G204R,N:S413R,ORF1a:S135R,ORF1a:T842I,ORF1a:G1307S,ORF1a:L3027F,ORF1a:T3090I,ORF1a:L3201F,ORF1a:T3255I,ORF1a:P3395H,ORF1b:P314L,ORF1b:R1315C,ORF1b:I1566V,ORF1b:T2163I,ORF3a:T223I,ORF6:D61L,ORF9b:P10S,S:T19I,S:A27S,S:G142D,S:V213G,S:G339D,S:S371F,S:S373P,S:S375F,S:T376A,S:D405N,S:R408S,S:K417N,S:N440K,S:L452Q,S:S477N,S:T478K,S:E484A,S:Q493R,S:Q498R,S:N501Y,S:Y505H,S:D614G,S:H655Y,S:N679K,S:P681H,S:S704L,S:N764K,S:D796Y,S:Q954H,S:N969K	N:E31-,N:R32-,N:S33-,ORF1a:S3675-,ORF1a:G3676-,ORF1a:F3677-,ORF9b:E27-,ORF9b:N28-,ORF9b:A29-,S:L24-,S:P25-,S:P26-				T8323A,A23014G,G26840A	0	0	3	3		NODE_0000738	T8323A,T15009C,C21721T,A23014G,G26840A				NODE_0000738	T8323A,T15009C,C21721T,A23014G,G26840A				N/A	N/A	N/A	N/A	N/A	N/A	N/A	N/A	N/A	N/A			3000	0	good	0	10	0	good	0	24	-5	0	good	3		0	good	0		0		0	0	good		0	0	good	0	NA			NA	NA	M	10	Yes	NA	NA	NA	NA	NA	NA	NA	NA	<30	range	NA	6/14/22	NA	NA	Mexico	Mexico City	Nasopharyngeal swab	NA	NA	NA	Taboada_2023	Under 19	NA
OR152100	21L	21L (BA.2)	Omicron	21L	BA.2.9	BA.2.9	0	good	74	53	0	0	0	0	54	12	0	0	89046	5	29847	0.997993512	FALSE	C241T,T670G,C2790T,C3037T,A3314G,G4184A,C4321T,G7360T,C9344T,A9424G,C9534T,C9866T,C10029T,C10198T,G10447A,C10449A,C10702T,C12880T,C14408T,C15714T,C17410T,A18163G,C19955T,A20055G,C21618T,G21987A,T22200G,G22578A,C22674T,T22679C,C22686T,A22688G,G22775A,A22786C,C22792T,G22813T,C22858T,T22882G,G22992A,C22995A,A23013C,A23040G,A23055G,A23063T,T23075C,A23403G,C23525T,T23599G,C23604A,C23854A,G23948T,A24424T,A24433G,T24469A,C25000T,C25584T,C25624T,C26060T,C26270T,C26296A,C26577G,G26709A,C26858T,A27259C,G27382C,A27383T,T27384C,C27807T,A28271T,C28311T,G28881A,G28882A,G28883C,A29510C	11288-11296,21633-21641,28362-28370,29734-29759			E:T9I,E:L18I,M:Q19E,M:A63T,N:P13L,N:R203K,N:G204R,N:S413R,ORF1a:S135R,ORF1a:T842I,ORF1a:T1017A,ORF1a:G1307S,ORF1a:M2365I,ORF1a:L3027F,ORF1a:T3090I,ORF1a:L3201F,ORF1a:T3255I,ORF1a:P3395H,ORF1b:P314L,ORF1b:R1315C,ORF1b:I1566V,ORF1b:T2163I,ORF3a:H78Y,ORF3a:T223I,ORF6:D61L,ORF9b:P10S,S:T19I,S:A27S,S:G142D,S:V213G,S:G339D,S:S371F,S:S373P,S:S375F,S:T376A,S:D405N,S:R408S,S:K417N,S:N440K,S:S477N,S:T478K,S:E484A,S:Q493R,S:Q498R,S:N501Y,S:Y505H,S:D614G,S:H655Y,S:N679K,S:P681H,S:N764K,S:D796Y,S:Q954H,S:N969K	N:E31-,N:R32-,N:S33-,ORF1a:S3675-,ORF1a:G3676-,ORF1a:F3677-,ORF9b:E27-,ORF9b:N28-,ORF9b:A29-,S:L24-,S:P25-,S:P26-				A3314G,G7360T,C10702T,C22858T,A24433G,C26296A	0	0	6	6		NODE_0000695	A3314G,G7360T,C9866T,C10702T,C22792T,C22858T,A24433G,C25624T,C26296A		E:L18I,ORF1a:T1017A,ORF1a:M2365I,ORF1a:L3201F,ORF3a:H78Y		NODE_0000710	A3314G,G7360T,C10702T,C22858T,A24433G,C26296A		E:L18I,ORF1a:T1017A,ORF1a:M2365I		N/A	N/A	N/A	N/A	N/A	N/A	N/A	N/A	N/A	N/A			3000	0	good	0	10	0	good	0	24	-2	0	good	6		0	good	0		0		0	0	good		0	0	good	0	NA			NA	NA	M	73	Yes	NA	NA	NA	NA	NA	NA	NA	NA	<30	range	NA	6/13/22	NA	NA	Mexico	Oaxaca	Nasopharyngeal swab	NA	NA	NA	Taboada_2023	70-79	NA
OR152101	22B	22B (BA.5)	Omicron	22B	BA.5.1.25	BA.5.1.25	0	good	69	59	0	0	0	0	51	14	0	0	89040	3	29845	0.997993512	FALSE	C241T,T670G,C2790T,C3037T,G4184A,C4321T,C9344T,A9424G,C9534T,C10029T,C10198T,G10447A,C10449A,C11494T,G12160A,C12880T,C14408T,C15714T,C17410T,A18163G,C19955T,A20055G,C21618T,G21987A,T22200G,G22578A,C22674T,T22679C,C22686T,A22688G,G22775A,A22786C,G22813T,T22882G,T22917G,G22992A,C22995A,A23013C,T23018G,A23055G,A23063T,T23075C,A23403G,C23525T,T23599G,C23604A,C23854A,G23948T,A24424T,T24469A,C24802T,C25000T,C25584T,C26060T,C26270T,G26529A,C26577G,G26709A,T27438C,C27807T,C27879T,C27889T,A28271T,C28311T,G28881A,G28882A,G28883C,A29510C,C29666T	11288-11296,21633-21641,21765-21770,28362-28370,29734-29759			E:T9I,M:D3N,M:Q19E,M:A63T,N:P13L,N:R203K,N:G204R,N:S413R,ORF1a:S135R,ORF1a:T842I,ORF1a:G1307S,ORF1a:L3027F,ORF1a:T3090I,ORF1a:T3255I,ORF1a:P3395H,ORF1b:P314L,ORF1b:R1315C,ORF1b:I1566V,ORF1b:T2163I,ORF3a:T223I,ORF7b:H42Y,ORF9b:P10S,S:T19I,S:A27S,S:G142D,S:V213G,S:G339D,S:S371F,S:S373P,S:S375F,S:T376A,S:D405N,S:R408S,S:K417N,S:N440K,S:L452R,S:S477N,S:T478K,S:E484A,S:F486V,S:Q498R,S:N501Y,S:Y505H,S:D614G,S:H655Y,S:N679K,S:P681H,S:N764K,S:D796Y,S:Q954H,S:N969K	N:E31-,N:R32-,N:S33-,ORF1a:S3675-,ORF1a:G3676-,ORF1a:F3677-,ORF9b:E27-,ORF9b:N28-,ORF9b:A29-,S:L24-,S:P25-,S:P26-,S:H69-,S:V70-				C24802T	0	0	1	1		NODE_0000846	C11494T,C24802T,T27438C,C27879T,C29666T		ORF7b:H42Y		internal_2d50	C24802T				N/A	N/A	N/A	N/A	N/A	N/A	N/A	N/A	N/A	N/A			3000	0	good	0	10	0	good	0	24	-7	0	good	1		0	good	0		0		0	0	good		0	0	good	0	NA			NA	NA	F	23	No	NA	NA	NA	NA	NA	NA	NA	NA	<30	range	NA	6/15/22	NA	NA	Mexico	Jalisco	Nasopharyngeal swab	NA	NA	NA	Taboada_2023	20-29	NA
OR152102	21L	21L (BA.2)	Omicron	21L	BA.2	BA.2	0	good	72	53	0	0	0	0	51	12	0	0	89051	5	29846	0.997960071	FALSE	C241T,T670G,A1718G,C2790T,C3037T,G3250A,G4184A,C4321T,A5662G,C9344T,A9424G,C9534T,C9866T,C10029T,C10198T,G10447A,C10449A,C12880T,C14408T,C15714T,C17410T,A18163G,C19955T,A20055G,C21618T,G21987A,T22200G,G22578A,C22674T,T22679C,C22686T,A22688G,G22775A,A22786C,C22792T,G22813T,T22882G,G22992A,C22995A,A23013C,C23029T,A23040G,A23055G,A23063T,T23075C,A23403G,C23525T,T23599G,C23604A,C23638T,C23854A,G23948T,A24424T,T24469A,C25000T,C25584T,C26060T,C26270T,C26577G,G26709A,C26858T,A27259C,G27382C,A27383T,T27384C,C27807T,A28271T,C28311T,G28881A,G28882A,G28883C,A29510C	11288-11296,21633-21641,28362-28370,29734-29759			E:T9I,M:Q19E,M:A63T,N:P13L,N:R203K,N:G204R,N:S413R,ORF1a:S135R,ORF1a:S485G,ORF1a:T842I,ORF1a:G1307S,ORF1a:L3027F,ORF1a:T3090I,ORF1a:L3201F,ORF1a:T3255I,ORF1a:P3395H,ORF1b:P314L,ORF1b:R1315C,ORF1b:I1566V,ORF1b:T2163I,ORF3a:T223I,ORF6:D61L,ORF9b:P10S,S:T19I,S:A27S,S:G142D,S:V213G,S:G339D,S:S371F,S:S373P,S:S375F,S:T376A,S:D405N,S:R408S,S:K417N,S:N440K,S:S477N,S:T478K,S:E484A,S:Q493R,S:Q498R,S:N501Y,S:Y505H,S:D614G,S:H655Y,S:N679K,S:P681H,S:N764K,S:D796Y,S:Q954H,S:N969K	N:E31-,N:R32-,N:S33-,ORF1a:S3675-,ORF1a:G3676-,ORF1a:F3677-,ORF9b:E27-,ORF9b:N28-,ORF9b:A29-,S:L24-,S:P25-,S:P26-				A1718G,G3250A,A5662G,C23029T,C23638T	0	0	5	5		NODE_0000695	A1718G,G3250A,A5662G,C9866T,C22792T,C23029T,C23638T		ORF1a:S485G,ORF1a:L3201F		NODE_0000695	A1718G,G3250A,A5662G,C9866T,C22792T,C23029T,C23638T		ORF1a:S485G,ORF1a:L3201F		N/A	N/A	N/A	N/A	N/A	N/A	N/A	N/A	N/A	N/A			3000	0	good	0	10	0	good	0	24	-3	0	good	5		0	good	0		0		0	0	good		0	0	good	0	NA			NA	NA	M	39	No	NA	NA	NA	NA	NA	NA	NA	NA	<30	range	NA	6/11/22	NA	NA	Mexico	Veracruz	Nasopharyngeal swab	NA	NA	NA	Taboada_2023	30-39	NA
OR152103	22C	22C (BA.2.12.1)	Omicron	22C	BA.2.12.1	BA.2.12.1	0	good	73	53	0	0	1	0	52	12	0	1	89049	5	29847	0.997960071	FALSE	C241T,T670G,C2790T,C3037T,G4184A,C4321T,C9344T,A9424G,C9534T,C9866T,C10029T,C10198T,G10447A,C10449A,C11674T,C12880T,C14408T,T15009C,C15714T,C17410T,C17474T,A18163G,C19955T,A20055G,C21618T,C21721T,G21987A,T22200G,G22578A,T22679C,C22686T,A22688G,G22775A,A22786C,G22801T,G22813T,T22882G,T22917A,G22992A,C22995A,A23013C,A23040G,A23055G,A23063T,T23075C,A23403G,C23525T,T23599G,C23604A,C23673T,C23854A,G23948T,A24424T,T24469A,C25000T,C25416T,C25584T,C26060T,C26270T,C26577G,G26709A,C26858T,A27259C,G27382C,A27383T,T27384C,C27807T,A28271T,C28311T,G28881A,G28882A,G28883C,A29510C	11288-11296,21633-21641,28362-28370,29734-29759			E:T9I,M:Q19E,M:A63T,N:P13L,N:R203K,N:G204R,N:S413R,ORF1a:S135R,ORF1a:T842I,ORF1a:G1307S,ORF1a:L3027F,ORF1a:T3090I,ORF1a:L3201F,ORF1a:T3255I,ORF1a:P3395H,ORF1b:P314L,ORF1b:R1315C,ORF1b:T1336I,ORF1b:I1566V,ORF1b:T2163I,ORF3a:T223I,ORF6:D61L,ORF9b:P10S,S:T19I,S:A27S,S:G142D,S:V213G,S:G339D,S:S373P,S:S375F,S:T376A,S:D405N,S:R408S,S:K417N,S:N440K,S:L452Q,S:S477N,S:T478K,S:E484A,S:Q493R,S:Q498R,S:N501Y,S:Y505H,S:D614G,S:H655Y,S:N679K,S:P681H,S:S704L,S:N764K,S:D796Y,S:Q954H,S:N969K	N:E31-,N:R32-,N:S33-,ORF1a:S3675-,ORF1a:G3676-,ORF1a:F3677-,ORF9b:E27-,ORF9b:N28-,ORF9b:A29-,S:L24-,S:P25-,S:P26-		T22674C		C17474T,G22801T	1	0	2	3	28397	NODE_0000738	T15009C,C17474T,C21721T,T22674C,G22801T		ORF1b:T1336I,S:F371S		NODE_0000738	T15009C,C17474T,C21721T,T22674C,G22801T		ORF1b:T1336I,S:F371S		N/A	N/A	N/A	N/A	N/A	N/A	N/A	N/A	N/A	N/A	N:42		3000	0	good	1	10	0	good	0	24	0	0	good	8		0	good	0		0		0	0	good		0	0	good	0	NA			NA	NA	F	51	No	NA	NA	NA	NA	NA	NA	NA	NA	<30	range	NA	6/14/22	NA	NA	Mexico	State of Mexico	Nasopharyngeal swab	NA	NA	NA	Taboada_2023	50-59	NA
OR152104	21L	21L (BA.2)	Omicron	21L	BA.2.9	BA.2.9	0	good	75	53	0	0	0	0	55	12	0	0	89036	3	29843	0.997926629	FALSE	C241T,T670G,C2790T,C3037T,C3646T,G4184A,C4321T,A5843G,C8389T,C9344T,A9424G,C9534T,C9866T,C10029T,C10198T,G10447A,C10449A,C12880T,C14408T,C15714T,C17410T,A18163G,C19955T,A20055G,C21618T,G21987A,T22200G,G22578A,C22674T,T22679C,C22686T,A22688G,G22775A,A22786C,C22792T,G22813T,T22882G,G22992A,C22995A,A23013C,A23040G,A23055G,A23063T,T23075C,A23403G,C23525T,T23599G,C23604A,C23854A,G23948T,A24424T,T24469A,C25000T,G25313T,G25314T,C25584T,C25624T,C25916T,C26060T,C26270T,C26577G,G26709A,C26858T,A27259C,G27382C,A27383T,T27384C,C27807T,A28271T,C28311T,C28435T,G28881A,G28882A,G28883C,A29510C	11288-11296,21633-21641,28362-28370,29734-29759			E:T9I,M:Q19E,M:A63T,N:P13L,N:R203K,N:G204R,N:S413R,ORF1a:S135R,ORF1a:T842I,ORF1a:G1307S,ORF1a:K1860E,ORF1a:L3027F,ORF1a:T3090I,ORF1a:L3201F,ORF1a:T3255I,ORF1a:P3395H,ORF1b:P314L,ORF1b:R1315C,ORF1b:I1566V,ORF1b:T2163I,ORF3a:H78Y,ORF3a:T175I,ORF3a:T223I,ORF6:D61L,ORF9b:P10S,ORF9b:P51L,S:T19I,S:A27S,S:G142D,S:V213G,S:G339D,S:S371F,S:S373P,S:S375F,S:T376A,S:D405N,S:R408S,S:K417N,S:N440K,S:S477N,S:T478K,S:E484A,S:Q493R,S:Q498R,S:N501Y,S:Y505H,S:D614G,S:H655Y,S:N679K,S:P681H,S:N764K,S:D796Y,S:Q954H,S:N969K,S:G1251L	N:E31-,N:R32-,N:S33-,ORF1a:S3675-,ORF1a:G3676-,ORF1a:F3677-,ORF9b:E27-,ORF9b:N28-,ORF9b:A29-,S:L24-,S:P25-,S:P26-				C3646T,A5843G,C8389T,G25313T,G25314T,C25916T,C28435T	0	0	7	7		NODE_0000695	C3646T,A5843G,C8389T,C9866T,C22792T,G25313T,G25314T,C25624T,C25916T,C28435T		ORF1a:K1860E,ORF1a:L3201F,ORF3a:H78Y,ORF3a:T175I,ORF9b:P51L,S:G1251L		NODE_0000710	C3646T,A5843G,C8389T,G25313T,G25314T,C25916T,C28435T		ORF1a:K1860E,ORF3a:T175I,ORF9b:P51L,S:G1251L		N/A	N/A	N/A	N/A	N/A	N/A	N/A	N/A	N/A	N/A			3000	0	good	0	10	0	good	0	24	-1	0	good	7		0	good	0		0		0	0	good		0	0	good	0	NA			NA	NA	F	34	No	NA	NA	NA	NA	NA	NA	NA	NA	<30	range	NA	6/15/22	NA	NA	Mexico	Mexico City	Nasopharyngeal swab	NA	NA	NA	Taboada_2023	30-39	NA
OR152105	21L	21L (BA.2)	Omicron	21L	BA.2.9	BA.2.9	6.25	good	75	53	0	0	1	0	54	12	0	1	89038	5	29846	0.997926629	FALSE	C241T,T670G,C2790T,C3037T,A3314G,C3923T,G4184A,C4321T,G7320A,C9344T,A9424G,C9534T,C9866T,C10029T,C10198T,G10447A,C10449A,C12880T,C14408T,C15714T,C17410T,A18163G,T19728C,C19955T,A20055G,C21618T,C21952T,G21987A,A22012C,T22200G,G22578A,T22679C,C22686T,A22688G,G22775A,A22786C,C22792T,G22813T,T22882G,G22992A,C22995A,A23013C,A23040G,A23055G,A23063T,T23075C,A23403G,C23525T,T23599G,C23604A,C23854A,G23948T,A24424T,A24433G,T24469A,C24616T,C25000T,C25584T,C25624T,C26060T,C26270T,C26577G,G26709A,C26858T,A27259C,G27382C,A27383T,T27384C,C27807T,A28271T,C28311T,G28881A,G28882A,G28883C,A29510C	11288-11296,21633-21641,28362-28370,29734-29759			E:T9I,M:Q19E,M:A63T,N:P13L,N:R203K,N:G204R,N:S413R,ORF1a:S135R,ORF1a:T842I,ORF1a:T1017A,ORF1a:P1220S,ORF1a:G1307S,ORF1a:S2352N,ORF1a:L3027F,ORF1a:T3090I,ORF1a:L3201F,ORF1a:T3255I,ORF1a:P3395H,ORF1b:P314L,ORF1b:R1315C,ORF1b:I1566V,ORF1b:T2163I,ORF3a:H78Y,ORF3a:T223I,ORF6:D61L,ORF9b:P10S,S:T19I,S:A27S,S:G142D,S:K150N,S:V213G,S:G339D,S:S373P,S:S375F,S:T376A,S:D405N,S:R408S,S:K417N,S:N440K,S:S477N,S:T478K,S:E484A,S:Q493R,S:Q498R,S:N501Y,S:Y505H,S:D614G,S:H655Y,S:N679K,S:P681H,S:N764K,S:D796Y,S:Q954H,S:N969K	N:E31-,N:R32-,N:S33-,ORF1a:S3675-,ORF1a:G3676-,ORF1a:F3677-,ORF9b:E27-,ORF9b:N28-,ORF9b:A29-,S:L24-,S:P25-,S:P26-		T22674C		A3314G,C3923T,G7320A,T19728C,C21952T,A22012C,A24433G,C24616T	1	0	8	9	28397	NODE_0000695	A3314G,C3923T,G7320A,C9866T,T19728C,C21952T,A22012C,T22674C,C22792T,A24433G,C24616T,C25624T		ORF1a:T1017A,ORF1a:P1220S,ORF1a:S2352N,ORF1a:L3201F,ORF3a:H78Y,S:K150N,S:F371S		NODE_0000710	A3314G,C3923T,G7320A,T19728C,C21952T,A22012C,T22674C,A24433G,C24616T		ORF1a:T1017A,ORF1a:P1220S,ORF1a:S2352N,S:K150N,S:F371S		N/A	N/A	N/A	N/A	N/A	N/A	N/A	N/A	N/A	N/A	N:42		3000	0	good	1	10	0	good	0	24	6	25	good	14		0	good	0		0		0	0	good		0	0	good	0	NA			NA	NA	M	41	No	NA	NA	NA	NA	NA	NA	NA	NA	<30	range	NA	6/17/22	NA	NA	Mexico	Yucatan	Nasopharyngeal swab	NA	NA	NA	Taboada_2023	40-49	NA
OR152106	21L	21L (BA.2)	Omicron	21L	BA.2.9	BA.2.9	11.111111	good	74	53	0	0	0	0	51	12	0	0	89037	5	29844	0.997893188	FALSE	C241T,T670G,C2790T,C3037T,G4184A,C4321T,C9344T,A9424G,C9534T,C9866T,C10029T,C10198T,A10323G,G10447A,C10449A,C11575T,C12880T,C14408T,C15714T,C17410T,A18163G,C19955T,A20019G,A20055G,C21618T,G21987A,T22200G,G22578A,T22679C,C22686T,A22688G,G22775A,A22786C,C22792T,G22813T,T22882G,G22992A,C22995A,A23013C,A23040G,A23055G,A23063T,T23075C,A23403G,T23491C,C23525T,T23599G,C23604A,C23854A,G23948T,T24242C,A24424T,A24433G,T24469A,C25000T,C25584T,C25624T,C26060T,C26270T,C26577G,G26709A,C26858T,G27047T,A27259C,G27382C,A27383T,T27384C,C27807T,A28271T,C28311T,G28881A,G28882A,G28883C,A29510C	11288-11296,21633-21641,28362-28370,29734-29759			E:T9I,M:Q19E,M:A63T,N:P13L,N:R203K,N:G204R,N:S413R,ORF1a:S135R,ORF1a:T842I,ORF1a:G1307S,ORF1a:L3027F,ORF1a:T3090I,ORF1a:L3201F,ORF1a:T3255I,ORF1a:K3353R,ORF1a:P3395H,ORF1b:P314L,ORF1b:R1315C,ORF1b:I1566V,ORF1b:T2163I,ORF3a:H78Y,ORF3a:T223I,ORF6:D61L,ORF9b:P10S,S:T19I,S:A27S,S:G142D,S:V213G,S:G339D,S:S373P,S:S375F,S:T376A,S:D405N,S:R408S,S:K417N,S:N440K,S:S477N,S:T478K,S:E484A,S:Q493R,S:Q498R,S:N501Y,S:Y505H,S:D614G,S:H655Y,S:N679K,S:P681H,S:N764K,S:D796Y,S:Q954H,S:N969K	N:E31-,N:R32-,N:S33-,ORF1a:S3675-,ORF1a:G3676-,ORF1a:F3677-,ORF9b:E27-,ORF9b:N28-,ORF9b:A29-,S:L24-,S:P25-,S:P26-		T22674C	A10323G|20H	C11575T,A20019G,T23491C,T24242C,A24433G,G27047T	1	1	6	8		NODE_0000695	C9866T,A10323G,C11575T,A20019G,T22674C,C22792T,T23491C,T24242C,A24433G,C25624T,G27047T		ORF1a:L3201F,ORF1a:K3353R,ORF3a:H78Y,S:F371S		NODE_0000710	A10323G,C11575T,A20019G,T22674C,T23491C,T24242C,A24433G,G27047T		ORF1a:K3353R,S:F371S		N/A	N/A	N/A	N/A	N/A	N/A	N/A	N/A	N/A	N/A			3000	0	good	0	10	0	good	0	24	8	33.333333	mediocre	16		0	good	0		0		0	0	good		0	0	good	0	NA			NA	NA	F	23	No	NA	NA	NA	NA	NA	NA	NA	NA	<30	range	NA	6/13/22	NA	NA	Mexico	Mexico City	Nasopharyngeal swab	NA	NA	NA	Taboada_2023	20-29	NA
OR152107	22A	22A (BA.4)	Omicron	22A	BA.4.1	BA.4.1	0	good	69	68	0	0	2	0	52	17	0	1	88998	3	29843	0.997859747	FALSE	C241T,T670G,C2790T,C3037T,G4184A,C4321T,C9344T,A9424G,C9534T,C10029T,C10198T,G10447A,C10449A,G12160A,C12880T,C14408T,C15714T,C17410T,A18163G,C19955T,A20055G,T21570G,C21618T,G21987A,T22200G,G22578A,T22679C,C22686T,A22688G,G22775A,A22786C,G22813T,T22882G,T22917G,G22992A,C22995A,A23013C,T23018G,A23055G,A23063T,T23075C,A23403G,C23525T,T23599G,C23604A,C23854A,G23948T,A24424T,T24469A,C25000T,C25584T,C26060T,C26270T,C26577G,G26709A,C26858T,A27259C,G27382C,A27383T,T27384C,G27788T,C27807T,A28271T,C28311T,C28724T,G28881A,G28882A,G28883C,A29510C	686-694,11288-11296,21633-21641,21765-21770,28362-28370,29734-29759			E:T9I,M:Q19E,M:A63T,N:P13L,N:P151S,N:R203K,N:G204R,N:S413R,ORF1a:S135R,ORF1a:T842I,ORF1a:G1307S,ORF1a:L3027F,ORF1a:T3090I,ORF1a:T3255I,ORF1a:P3395H,ORF1b:P314L,ORF1b:R1315C,ORF1b:I1566V,ORF1b:T2163I,ORF3a:T223I,ORF6:D61L,ORF7b:L11F,ORF9b:P10S,S:V3G,S:T19I,S:A27S,S:G142D,S:V213G,S:G339D,S:S373P,S:S375F,S:T376A,S:D405N,S:R408S,S:K417N,S:N440K,S:L452R,S:S477N,S:T478K,S:E484A,S:F486V,S:Q498R,S:N501Y,S:Y505H,S:D614G,S:H655Y,S:N679K,S:P681H,S:N764K,S:D796Y,S:Q954H,S:N969K	N:E31-,N:R32-,N:S33-,ORF1a:K141-,ORF1a:S142-,ORF1a:F143-,ORF1a:S3675-,ORF1a:G3676-,ORF1a:F3677-,ORF9b:E27-,ORF9b:N28-,ORF9b:A29-,S:L24-,S:P25-,S:P26-,S:H69-,S:V70-		T22674C			1	0	0	1	2,841,229,842	NODE_0000837	T21570G,T22674C,G27788T	686-694	ORF7b:L11F,S:V3G,S:F371S	ORF1a:K141-,ORF1a:S142-,ORF1a:F143-	NODE_0000842	T22674C		S:F371S		N/A	N/A	N/A	N/A	N/A	N/A	N/A	N/A	N/A	N/A	N:47		3000	0	good	2	10	0	good	0	24	-2	0	good	6		0	good	0		0		0	0	good		0	0	good	0	NA			NA	NA	M	23	No	NA	NA	NA	NA	NA	NA	NA	NA	<30	range	NA	6/8/22	NA	NA	Mexico	Puebla	Nasopharyngeal swab	NA	NA	NA	Taboada_2023	20-29	NA
OR152108	22C	22C (BA.2.12.1)	Omicron	22C	BA.2.12.1	BA.2.12.1	0	good	75	53	0	0	1	0	54	12	0	0	89032	8	29847	0.997859747	FALSE	C241T,T670G,C2790T,C3037T,G4184A,C4321T,C4809T,C9344T,A9424G,C9534T,C9866T,C10029T,C10198T,G10447A,C10449A,C10993T,C11674T,C12880T,C14408T,T15009C,C15714T,C17410T,A18163G,C19955T,A20055G,C21618T,C21721T,G21987A,T22200G,G22578A,C22674T,T22679C,C22686T,A22688G,G22775A,A22786C,G22813T,T22882G,T22917A,G22992A,C22995A,A23013C,A23040G,A23055G,A23063T,T23075C,A23403G,C23525T,T23599G,C23604A,C23673T,C23854A,G23948T,A24424T,T24469A,C25000T,C25416T,C25571T,C25584T,C26060T,C26270T,C26577G,G26709A,C26858T,A27259C,G27382C,A27383T,T27384C,C27807T,A28271T,C28311T,G28881A,G28882A,G28883C,A29510C	11288-11296,21633-21641,28362-28370,29734-29759			E:T9I,M:Q19E,M:A63T,N:P13L,N:R203K,N:G204R,N:S413R,ORF1a:S135R,ORF1a:T842I,ORF1a:G1307S,ORF1a:S1515F,ORF1a:L3027F,ORF1a:T3090I,ORF1a:L3201F,ORF1a:T3255I,ORF1a:P3395H,ORF1b:P314L,ORF1b:R1315C,ORF1b:I1566V,ORF1b:T2163I,ORF3a:S60F,ORF3a:T223I,ORF6:D61L,ORF9b:P10S,S:T19I,S:A27S,S:G142D,S:V213G,S:G339D,S:S371F,S:S373P,S:S375F,S:T376A,S:D405N,S:R408S,S:K417N,S:N440K,S:L452Q,S:S477N,S:T478K,S:E484A,S:Q493R,S:Q498R,S:N501Y,S:Y505H,S:D614G,S:H655Y,S:N679K,S:P681H,S:S704L,S:N764K,S:D796Y,S:Q954H,S:N969K	N:E31-,N:R32-,N:S33-,ORF1a:S3675-,ORF1a:G3676-,ORF1a:F3677-,ORF9b:E27-,ORF9b:N28-,ORF9b:A29-,S:L24-,S:P25-,S:P26-				C4809T,C10993T,C25571T	0	0	3	3	10	NODE_0000738	C4809T,C10993T,T15009C,C21721T,C25571T		ORF1a:S1515F,ORF3a:S60F		NODE_0000738	C4809T,C10993T,T15009C,C21721T,C25571T		ORF1a:S1515F,ORF3a:S60F		N/A	N/A	N/A	N/A	N/A	N/A	N/A	N/A	N/A	N/A			3000	0	good	1	10	0	good	0	24	-5	0	good	3		0	good	0		0		0	0	good		0	0	good	0	NA			NA	NA	M	73	Yes	NA	NA	NA	NA	NA	NA	NA	NA	<30	range	NA	6/12/22	NA	NA	Mexico	Baja California Sur	Nasopharyngeal swab	NA	NA	NA	Taboada_2023	70-79	NA
OR152109	22A	22A (BA.4)	Omicron	22A	BA.4.1	BA.4.1	0	good	70	68	0	0	0	0	53	17	0	0	88990	5	29843	0.997859747	FALSE	C241T,T670G,C2790T,C3037T,G4184A,C4321T,C9344T,A9424G,C9534T,C10029T,C10198T,G10447A,C10449A,G12160A,C12880T,C14408T,C15714T,C17410T,A18163G,C19955T,A20055G,T21570G,C21618T,G21987A,T22200G,G22578A,C22674T,T22679C,C22686T,A22688G,G22775A,A22786C,G22813T,T22882G,T22917G,G22992A,C22995A,A23013C,T23018G,A23055G,A23063T,T23075C,A23403G,C23525T,T23599G,C23604A,C23854A,G23948T,A24424T,T24469A,C25000T,C25584T,C26060T,C26270T,C26577G,G26709A,C26858T,A27259C,G27382C,A27383T,T27384C,G27788T,C27807T,A28271T,C28311T,C28724T,G28881A,G28882A,G28883C,A29510C	686-694,11288-11296,21633-21641,21765-21770,28362-28370,29734-29759			E:T9I,M:Q19E,M:A63T,N:P13L,N:P151S,N:R203K,N:G204R,N:S413R,ORF1a:S135R,ORF1a:T842I,ORF1a:G1307S,ORF1a:L3027F,ORF1a:T3090I,ORF1a:T3255I,ORF1a:P3395H,ORF1b:P314L,ORF1b:R1315C,ORF1b:I1566V,ORF1b:T2163I,ORF3a:T223I,ORF6:D61L,ORF7b:L11F,ORF9b:P10S,S:V3G,S:T19I,S:A27S,S:G142D,S:V213G,S:G339D,S:S371F,S:S373P,S:S375F,S:T376A,S:D405N,S:R408S,S:K417N,S:N440K,S:L452R,S:S477N,S:T478K,S:E484A,S:F486V,S:Q498R,S:N501Y,S:Y505H,S:D614G,S:H655Y,S:N679K,S:P681H,S:N764K,S:D796Y,S:Q954H,S:N969K	N:E31-,N:R32-,N:S33-,ORF1a:K141-,ORF1a:S142-,ORF1a:F143-,ORF1a:S3675-,ORF1a:G3676-,ORF1a:F3677-,ORF9b:E27-,ORF9b:N28-,ORF9b:A29-,S:L24-,S:P25-,S:P26-,S:H69-,S:V70-					0	0	0	0		NODE_0000837	T21570G,G27788T	686-694	ORF7b:L11F,S:V3G	ORF1a:K141-,ORF1a:S142-,ORF1a:F143-	NODE_0000842					N/A	N/A	N/A	N/A	N/A	N/A	N/A	N/A	N/A	N/A			3000	0	good	0	10	0	good	0	24	-8	0	good	0		0	good	0		0		0	0	good		0	0	good	0	NA			NA	NA	M	63	No	NA	NA	NA	NA	NA	NA	NA	NA	<30	range	NA	6/10/22	NA	NA	Mexico	Baja California	Nasopharyngeal swab	NA	NA	NA	Taboada_2023	60-69	NA
OR152110	21L	21L (BA.2)	Omicron	21L	BA.2	BA.2	0	good	71	53	0	0	0	0	53	12	0	0	89046	8	29846	0.997859747	FALSE	C241T,T670G,C2790T,C3037T,G4184A,C4321T,C9344T,A9424G,C9534T,C9866T,C10029T,C10198T,G10447A,C10449A,C12880T,C14408T,G14829T,C15714T,C17410T,A18163G,C19955T,A20055G,C21618T,G21987A,T22200G,G22578A,C22674T,T22679C,C22686T,A22688G,G22775A,A22786C,G22813T,T22882G,G22992A,C22995A,A23013C,A23040G,A23055G,A23063T,T23075C,T23278C,A23403G,C23525T,T23599G,C23604A,C23751T,C23854A,G23948T,A24424T,T24469A,C25000T,C25584T,C26060T,C26270T,C26527T,C26577G,C26625T,G26709A,C26858T,A27259C,G27382C,A27383T,T27384C,C27807T,A28271T,C28311T,G28881A,G28882A,G28883C,A29510C	11288-11296,21633-21641,28362-28370,29734-29759			E:T9I,M:A2V,M:Q19E,M:A63T,N:P13L,N:R203K,N:G204R,N:S413R,ORF1a:S135R,ORF1a:T842I,ORF1a:G1307S,ORF1a:L3027F,ORF1a:T3090I,ORF1a:L3201F,ORF1a:T3255I,ORF1a:P3395H,ORF1b:P314L,ORF1b:M454I,ORF1b:R1315C,ORF1b:I1566V,ORF1b:T2163I,ORF3a:T223I,ORF6:D61L,ORF9b:P10S,S:T19I,S:A27S,S:G142D,S:V213G,S:G339D,S:S371F,S:S373P,S:S375F,S:T376A,S:D405N,S:R408S,S:K417N,S:N440K,S:S477N,S:T478K,S:E484A,S:Q493R,S:Q498R,S:N501Y,S:Y505H,S:D614G,S:H655Y,S:N679K,S:P681H,S:S730F,S:N764K,S:D796Y,S:Q954H,S:N969K	N:E31-,N:R32-,N:S33-,ORF1a:S3675-,ORF1a:G3676-,ORF1a:F3677-,ORF9b:E27-,ORF9b:N28-,ORF9b:A29-,S:L24-,S:P25-,S:P26-				G14829T,T23278C,C23751T,C26527T,C26625T	0	0	5	5		NODE_0000695	C9866T,G14829T,T23278C,C23751T,C26527T,C26625T		M:A2V,ORF1a:L3201F,ORF1b:M454I,S:S730F		NODE_0000695	C9866T,G14829T,T23278C,C23751T,C26527T,C26625T		M:A2V,ORF1a:L3201F,ORF1b:M454I,S:S730F		N/A	N/A	N/A	N/A	N/A	N/A	N/A	N/A	N/A	N/A			3000	0	good	0	10	0	good	0	24	-3	0	good	5		0	good	0		0		0	0	good		0	0	good	0	NA			NA	NA	F	47	No	NA	NA	NA	NA	NA	NA	NA	NA	<30	range	NA	6/14/22	NA	NA	Mexico	Baja California Sur	Nasopharyngeal swab	NA	NA	NA	Taboada_2023	40-49	NA
OR152111	22A	22A (BA.4)	Omicron	22A	BA.4.1	BA.4.1	0	good	71	68	0	0	0	0	53	17	0	0	88986	5	29843	0.997859747	FALSE	C241T,T670G,C2790T,C3037T,G4184A,C4321T,C9344T,A9424G,C9534T,C10029T,C10198T,G10447A,C10449A,G12160A,C12880T,C14408T,C15714T,C17410T,A18163G,C19955T,A20055G,T21570G,C21618T,G21987A,T22200G,G22578A,C22674T,T22679C,C22686T,A22688G,G22775A,A22786C,G22813T,T22882G,T22917G,G22992A,C22995A,A23013C,T23018G,A23055G,A23063T,T23075C,A23403G,C23525T,T23599G,C23604A,C23854A,G23948T,A24424T,T24469A,C25000T,C25584T,C26060T,C26270T,C26577G,G26709A,C26858T,A27259C,G27382C,A27383T,T27384C,G27788T,C27807T,A28271T,C28311T,C28724T,G28881A,G28882A,G28883C,C29095T,A29510C	686-694,11288-11296,21633-21641,21765-21770,28362-28370,29734-29759			E:T9I,M:Q19E,M:A63T,N:P13L,N:P151S,N:R203K,N:G204R,N:S413R,ORF1a:S135R,ORF1a:T842I,ORF1a:G1307S,ORF1a:L3027F,ORF1a:T3090I,ORF1a:T3255I,ORF1a:P3395H,ORF1b:P314L,ORF1b:R1315C,ORF1b:I1566V,ORF1b:T2163I,ORF3a:T223I,ORF6:D61L,ORF7b:L11F,ORF9b:P10S,S:V3G,S:T19I,S:A27S,S:G142D,S:V213G,S:G339D,S:S371F,S:S373P,S:S375F,S:T376A,S:D405N,S:R408S,S:K417N,S:N440K,S:L452R,S:S477N,S:T478K,S:E484A,S:F486V,S:Q498R,S:N501Y,S:Y505H,S:D614G,S:H655Y,S:N679K,S:P681H,S:N764K,S:D796Y,S:Q954H,S:N969K	N:E31-,N:R32-,N:S33-,ORF1a:K141-,ORF1a:S142-,ORF1a:F143-,ORF1a:S3675-,ORF1a:G3676-,ORF1a:F3677-,ORF9b:E27-,ORF9b:N28-,ORF9b:A29-,S:L24-,S:P25-,S:P26-,S:H69-,S:V70-				C29095T	0	0	1	1		NODE_0000837	T21570G,G27788T,C29095T	686-694	ORF7b:L11F,S:V3G	ORF1a:K141-,ORF1a:S142-,ORF1a:F143-	NODE_0000842	C29095T				N/A	N/A	N/A	N/A	N/A	N/A	N/A	N/A	N/A	N/A			3000	0	good	0	10	0	good	0	24	-7	0	good	1		0	good	0		0		0	0	good		0	0	good	0	NA			NA	NA	F	21	Yes	NA	NA	NA	NA	NA	NA	NA	NA	<30	range	NA	6/16/22	NA	NA	Mexico	Mexico City	Nasopharyngeal swab	NA	NA	NA	Taboada_2023	20-29	NA
OR152112	21L	21L (BA.2)	Omicron	21L	BA.2.18	BA.2.18	0	good	75	53	0	0	2	0	51	12	0	1	89031	8	29847	0.997826305	FALSE	C241T,T670G,C2245T,C2790T,C3037T,G4184A,C4321T,C5758T,C9344T,A9424G,C9534T,C9866T,C10029T,C10138T,C10198T,G10447A,C10449A,C12880T,C14408T,C15613T,C15714T,C16887T,C17410T,A18163G,C19955T,A20055G,C21618T,G21987A,T22200G,G22578A,C22674T,T22679C,C22686T,A22688G,G22775A,A22786C,A22812C,G22813T,T22882G,G22992A,C22995A,A23013C,A23040G,A23055G,A23063T,T23075C,C23248T,A23403G,C23525T,T23599G,C23604A,C23854A,G23948T,A24424T,T24469A,C25000T,C25584T,C25665T,C26060T,C26270T,C26577G,G26709A,C26858T,A27259C,G27382C,A27383T,T27384C,C27807T,A28271T,C28311T,G28881A,G28882A,G28883C,A29510C,A29700G	11288-11296,21633-21641,28362-28370,29734-29759			E:T9I,M:Q19E,M:A63T,N:P13L,N:R203K,N:G204R,N:S413R,ORF1a:S135R,ORF1a:T842I,ORF1a:G1307S,ORF1a:L3027F,ORF1a:T3090I,ORF1a:L3201F,ORF1a:T3255I,ORF1a:P3395H,ORF1b:P314L,ORF1b:H716Y,ORF1b:R1315C,ORF1b:I1566V,ORF1b:T2163I,ORF3a:T223I,ORF6:D61L,ORF9b:P10S,S:T19I,S:A27S,S:G142D,S:V213G,S:G339D,S:S371F,S:S373P,S:S375F,S:T376A,S:D405N,S:R408S,S:K417T,S:N440K,S:S477N,S:T478K,S:E484A,S:Q493R,S:Q498R,S:N501Y,S:Y505H,S:D614G,S:H655Y,S:N679K,S:P681H,S:N764K,S:D796Y,S:Q954H,S:N969K	N:E31-,N:R32-,N:S33-,ORF1a:S3675-,ORF1a:G3676-,ORF1a:F3677-,ORF9b:E27-,ORF9b:N28-,ORF9b:A29-,S:L24-,S:P25-,S:P26-				C2245T,C5758T,C10138T,C15613T,C16887T,C25665T,A29700G	0	0	7	7	2,839,729,845	NODE_0000695	C2245T,C5758T,C9866T,C10138T,C15613T,C16887T,A22812C,C23248T,C25665T,A29700G		ORF1a:L3201F,ORF1b:H716Y,S:N417T		BA.2.18	C2245T,C5758T,C10138T,C15613T,C16887T,C25665T,A29700G		ORF1b:H716Y		N/A	N/A	N/A	N/A	N/A	N/A	N/A	N/A	N/A	N/A	N:42		3000	0	good	2	10	0	good	0	24	-1	0	good	7		0	good	0		0		0	0	good		0	0	good	0	NA			NA	NA	M	44	No	NA	NA	NA	NA	NA	NA	NA	NA	<30	range	NA	6/8/22	NA	NA	Mexico	Baja California	Nasopharyngeal swab	NA	NA	NA	Taboada_2023	40-49	NA
OR152113	22A	22A (BA.4)	Omicron	22A	BA.4.1	BA.4.1	0	good	75	68	0	0	1	0	56	17	0	1	88969	5	29843	0.997826305	FALSE	C241T,T670G,C2790T,C3037T,G4184A,C4321T,C6525T,C9344T,A9424G,C9534T,C10029T,C10198T,G10447A,C10449A,G12160A,G12749A,C12880T,C14408T,C15714T,C17410T,A18163G,C18555T,C19955T,A20055G,T21570G,C21618T,G21987A,T22200G,G22578A,C22674T,T22679C,C22686T,A22688G,G22775A,A22786C,G22813T,T22882G,T22917G,G22992A,C22995A,A23013C,T23018G,A23055G,A23063T,T23075C,A23403G,C23525T,T23599G,C23604A,C23854A,G23948T,A24388G,A24424T,T24469A,C25000T,C25584T,C26060T,C26270T,C26577G,G26709A,C26858T,A27259C,G27382C,A27383T,T27384C,G27788T,C27807T,C28087T,A28271T,C28311T,C28724T,G28881A,G28882A,G28883C,A29510C	686-694,11288-11296,21633-21641,21765-21770,28362-28370,29734-29759			E:T9I,M:Q19E,M:A63T,N:P13L,N:P151S,N:R203K,N:G204R,N:S413R,ORF1a:S135R,ORF1a:T842I,ORF1a:G1307S,ORF1a:T2087I,ORF1a:L3027F,ORF1a:T3090I,ORF1a:T3255I,ORF1a:P3395H,ORF1a:A4162T,ORF1b:P314L,ORF1b:R1315C,ORF1b:I1566V,ORF1b:T2163I,ORF3a:T223I,ORF6:D61L,ORF7b:L11F,ORF8:A65V,ORF9b:P10S,S:V3G,S:T19I,S:A27S,S:G142D,S:V213G,S:G339D,S:S371F,S:S373P,S:S375F,S:T376A,S:D405N,S:R408S,S:K417N,S:N440K,S:L452R,S:S477N,S:T478K,S:E484A,S:F486V,S:Q498R,S:N501Y,S:Y505H,S:D614G,S:H655Y,S:N679K,S:P681H,S:N764K,S:D796Y,S:Q954H,S:N969K	N:E31-,N:R32-,N:S33-,ORF1a:K141-,ORF1a:S142-,ORF1a:F143-,ORF1a:S3675-,ORF1a:G3676-,ORF1a:F3677-,ORF9b:E27-,ORF9b:N28-,ORF9b:A29-,S:L24-,S:P25-,S:P26-,S:H69-,S:V70-			C18555T|20F	C6525T,G12749A,A24388G,C28087T	0	1	4	5	695	NODE_0000837	C6525T,G12749A,C18555T,T21570G,A24388G,G27788T,C28087T	686-694	ORF1a:T2087I,ORF1a:A4162T,ORF7b:L11F,ORF8:A65V,S:V3G	ORF1a:K141-,ORF1a:S142-,ORF1a:F143-	NODE_0000842	C6525T,G12749A,C18555T,A24388G,C28087T		ORF1a:T2087I,ORF1a:A4162T,ORF8:A65V		N/A	N/A	N/A	N/A	N/A	N/A	N/A	N/A	N/A	N/A	ORF1a:144		3000	0	good	1	10	0	good	0	24	0	0	good	8		0	good	0		0		0	0	good		0	0	good	0	NA			NA	NA	M	26	No	NA	NA	NA	NA	NA	NA	NA	NA	<30	range	NA	6/14/22	NA	NA	Mexico	Mexico City	Nasopharyngeal swab	NA	NA	NA	Taboada_2023	20-29	NA
OR152114	22C	22C (BA.2.12.1)	Omicron	22C	BA.2.12.1	BA.2.12.1	0.694444	good	79	53	0	0	1	0	58	12	0	0	89013	9	29847	0.997826305	FALSE	C241T,T670G,C2790T,C3037T,G4184A,C4321T,A8679G,C9344T,A9424G,C9443T,C9534T,C9866T,C10029T,C10198T,G10447A,C10449A,C11674T,G12191A,T12364C,A12533G,C12880T,C14408T,T15009C,C15714T,C17410T,A18163G,C19955T,A20055G,C21618T,C21721T,G21987A,T22200G,G22578A,C22674T,T22679C,C22686T,A22688G,G22775A,A22786C,G22813T,T22882G,T22917A,G22992A,C22995A,A23013C,A23040G,A23055G,A23063T,T23075C,A23403G,C23525T,T23599G,C23604A,C23673T,C23854A,G23948T,A24424T,T24469A,C25000T,C25416T,C25584T,C25904T,C26060T,C26270T,C26577G,G26709A,C26858T,A27259C,G27382C,A27383T,T27384C,C27807T,C28099T,A28271T,C28311T,G28881A,G28882A,G28883C,A29510C	11288-11296,21633-21641,28362-28370,29734-29759			E:T9I,M:Q19E,M:A63T,N:P13L,N:R203K,N:G204R,N:S413R,ORF1a:S135R,ORF1a:T842I,ORF1a:G1307S,ORF1a:E2805G,ORF1a:L3027F,ORF1a:L3060F,ORF1a:T3090I,ORF1a:L3201F,ORF1a:T3255I,ORF1a:P3395H,ORF1a:V3976I,ORF1a:T4090A,ORF1b:P314L,ORF1b:R1315C,ORF1b:I1566V,ORF1b:T2163I,ORF3a:S171L,ORF3a:T223I,ORF6:D61L,ORF8:S69L,ORF9b:P10S,S:T19I,S:A27S,S:G142D,S:V213G,S:G339D,S:S371F,S:S373P,S:S375F,S:T376A,S:D405N,S:R408S,S:K417N,S:N440K,S:L452Q,S:S477N,S:T478K,S:E484A,S:Q493R,S:Q498R,S:N501Y,S:Y505H,S:D614G,S:H655Y,S:N679K,S:P681H,S:S704L,S:N764K,S:D796Y,S:Q954H,S:N969K	N:E31-,N:R32-,N:S33-,ORF1a:S3675-,ORF1a:G3676-,ORF1a:F3677-,ORF9b:E27-,ORF9b:N28-,ORF9b:A29-,S:L24-,S:P25-,S:P26-			C25904T|20H	A8679G,C9443T,G12191A,T12364C,A12533G,C28099T	0	1	6	7	29846	NODE_0000738	A8679G,C9443T,G12191A,T12364C,A12533G,T15009C,C21721T,C25904T,C28099T		ORF1a:E2805G,ORF1a:L3060F,ORF1a:V3976I,ORF1a:T4090A,ORF3a:S171L,ORF8:S69L		NODE_0000738	A8679G,C9443T,G12191A,T12364C,A12533G,T15009C,C21721T,C25904T,C28099T		ORF1a:E2805G,ORF1a:L3060F,ORF1a:V3976I,ORF1a:T4090A,ORF3a:S171L,ORF8:S69L		N/A	N/A	N/A	N/A	N/A	N/A	N/A	N/A	N/A	N/A			3000	0	good	1	10	0	good	0	24	2	8.333333	good	10		0	good	0		0		0	0	good		0	0	good	0	NA			NA	NA	F	79	No	NA	NA	NA	NA	NA	NA	NA	NA	<30	range	NA	6/12/22	NA	NA	Mexico	Puebla	Nasopharyngeal swab	NA	NA	NA	Taboada_2023	70-79	NA
OR152115	22A	22A (BA.4)	Omicron	22A	BA.4.2	BA.4.2	0	good	72	68	0	0	0	0	53	17	0	0	88979	11	29848	0.997826305	FALSE	C241T,T670G,C2790T,C3037T,G4184A,C4321T,C5173A,C9344T,A9424G,C9534T,C10029T,C10198T,G10447A,C10449A,G12160A,C12880T,T13078C,C14408T,C15714T,C17410T,A18163G,C19955T,A20055G,C21618T,G21987A,T22200G,G22578A,C22674T,T22679C,C22686T,A22688G,G22775A,A22786C,G22813T,T22882G,T22917G,G22992A,C22995A,A23013C,T23018G,A23055G,A23063T,T23075C,A23403G,C23525T,T23599G,C23604A,C23854A,G23948T,A24424T,T24469A,C25000T,C25584T,C26060T,C26270T,C26577G,G26709A,C26858T,C27002T,A27259C,G27382C,A27383T,T27384C,G27788T,C27807T,A28271T,C28311T,C28724T,G28881A,G28882A,G28883C,A29510C	686-694,11288-11296,21633-21641,21765-21770,28362-28370,29734-29759			E:T9I,M:Q19E,M:A63T,N:P13L,N:P151S,N:R203K,N:G204R,N:S413R,ORF1a:S135R,ORF1a:T842I,ORF1a:G1307S,ORF1a:H1636Q,ORF1a:L3027F,ORF1a:T3090I,ORF1a:T3255I,ORF1a:P3395H,ORF1b:P314L,ORF1b:R1315C,ORF1b:I1566V,ORF1b:T2163I,ORF3a:T223I,ORF6:D61L,ORF7b:L11F,ORF9b:P10S,S:T19I,S:A27S,S:G142D,S:V213G,S:G339D,S:S371F,S:S373P,S:S375F,S:T376A,S:D405N,S:R408S,S:K417N,S:N440K,S:L452R,S:S477N,S:T478K,S:E484A,S:F486V,S:Q498R,S:N501Y,S:Y505H,S:D614G,S:H655Y,S:N679K,S:P681H,S:N764K,S:D796Y,S:Q954H,S:N969K	N:E31-,N:R32-,N:S33-,ORF1a:K141-,ORF1a:S142-,ORF1a:F143-,ORF1a:S3675-,ORF1a:G3676-,ORF1a:F3677-,ORF9b:E27-,ORF9b:N28-,ORF9b:A29-,S:L24-,S:P25-,S:P26-,S:H69-,S:V70-				C27002T	0	0	1	1		NODE_0000837	C5173A,T13078C,C27002T,G27788T	686-694	ORF1a:H1636Q,ORF7b:L11F	ORF1a:K141-,ORF1a:S142-,ORF1a:F143-	BA.4.2	C27002T				N/A	N/A	N/A	N/A	N/A	N/A	N/A	N/A	N/A	N/A			3000	0	good	0	10	0	good	0	24	-7	0	good	1		0	good	0		0		0	0	good		0	0	good	0	NA			NA	NA	M	31	No	NA	NA	NA	NA	NA	NA	NA	NA	<30	range	NA	6/10/22	NA	NA	Mexico	Baja California	Nasopharyngeal swab	NA	NA	NA	Taboada_2023	30-39	NA
OR152116	21L	21L (BA.2)	Omicron	21L	BA.2.9	BA.2.9	0.694444	good	78	53	0	0	0	0	56	12	0	0	89015	6	29843	0.997826305	FALSE	C241T,T670G,C2790T,C3037T,G3231A,A3314G,C3923T,G4184A,C4321T,T6649A,G7320A,C9344T,A9424G,C9534T,C9866T,C10029T,C10198T,G10447A,C10449A,C12880T,C14408T,C15714T,C17410T,A18163G,T19728C,C19955T,A20055G,C21618T,C21952T,G21987A,A22012C,T22200G,G22578A,T22660C,C22674T,T22679C,C22686T,A22688G,G22775A,A22786C,C22792T,G22813T,T22882G,G22992A,C22995A,A23013C,A23040G,A23055G,A23063T,T23075C,A23403G,C23525T,T23599G,C23604A,C23854A,G23948T,A24424T,A24433G,T24469A,C25000T,C25584T,C25624T,C26060T,C26270T,C26577G,G26709A,C26858T,A27259C,G27382C,A27383T,T27384C,C27807T,A28271T,C28311T,G28881A,G28882A,G28883C,A29510C	11288-11296,21633-21641,28362-28370,29734-29759			E:T9I,M:Q19E,M:A63T,N:P13L,N:R203K,N:G204R,N:S413R,ORF1a:S135R,ORF1a:T842I,ORF1a:G989D,ORF1a:T1017A,ORF1a:P1220S,ORF1a:G1307S,ORF1a:S2352N,ORF1a:L3027F,ORF1a:T3090I,ORF1a:L3201F,ORF1a:T3255I,ORF1a:P3395H,ORF1b:P314L,ORF1b:R1315C,ORF1b:I1566V,ORF1b:T2163I,ORF3a:H78Y,ORF3a:T223I,ORF6:D61L,ORF9b:P10S,S:T19I,S:A27S,S:G142D,S:K150N,S:V213G,S:G339D,S:S371F,S:S373P,S:S375F,S:T376A,S:D405N,S:R408S,S:K417N,S:N440K,S:S477N,S:T478K,S:E484A,S:Q493R,S:Q498R,S:N501Y,S:Y505H,S:D614G,S:H655Y,S:N679K,S:P681H,S:N764K,S:D796Y,S:Q954H,S:N969K	N:E31-,N:R32-,N:S33-,ORF1a:S3675-,ORF1a:G3676-,ORF1a:F3677-,ORF9b:E27-,ORF9b:N28-,ORF9b:A29-,S:L24-,S:P25-,S:P26-				G3231A,A3314G,C3923T,T6649A,G7320A,T19728C,C21952T,A22012C,T22660C,A24433G	0	0	10	10		NODE_0000695	G3231A,A3314G,C3923T,T6649A,G7320A,C9866T,T19728C,C21952T,A22012C,T22660C,C22792T,A24433G,C25624T		ORF1a:G989D,ORF1a:T1017A,ORF1a:P1220S,ORF1a:S2352N,ORF1a:L3201F,ORF3a:H78Y,S:K150N		NODE_0000710	G3231A,A3314G,C3923T,T6649A,G7320A,T19728C,C21952T,A22012C,T22660C,A24433G		ORF1a:G989D,ORF1a:T1017A,ORF1a:P1220S,ORF1a:S2352N,S:K150N		N/A	N/A	N/A	N/A	N/A	N/A	N/A	N/A	N/A	N/A			3000	0	good	0	10	0	good	0	24	2	8.333333	good	10		0	good	0		0		0	0	good		0	0	good	0	NA			NA	NA	M	17	No	NA	NA	NA	NA	NA	NA	NA	NA	<30	range	NA	6/17/22	NA	NA	Mexico	Yucatan	Nasopharyngeal swab	NA	NA	NA	Taboada_2023	Under 19	NA
OR152117	22C	22C (BA.2.12.1)	Omicron	22C	BA.2.12.1	BA.2.12.1	0	good	75	53	0	0	0	0	54	12	0	0	89027	9	29846	0.997826305	FALSE	C241T,T670G,C2790T,C3037T,G4184A,C4321T,C9344T,A9424G,C9534T,C9866T,C10029T,C10198T,G10447A,C10449A,C11674T,C12880T,C14408T,C15714T,C16726T,C17410T,A18163G,C19955T,A20055G,C21618T,G21987A,T22200G,G22578A,C22674T,T22679C,C22686T,A22688G,G22775A,A22786C,G22813T,T22882G,T22917A,G22992A,C22995A,A23013C,A23040G,A23055G,A23063T,T23075C,A23403G,C23525T,T23599G,C23604A,C23673T,C23854A,G23948T,A24424T,T24469A,C25000T,C25416T,C25584T,T25704C,C26060T,C26270T,C26577G,G26709A,C26858T,A27259C,G27382C,A27383T,T27384C,C27654T,C27807T,A28271T,C28311T,G28881A,G28882A,G28883C,A28983G,A29510C,T29727C	11288-11296,21633-21641,28362-28370,29734-29759			E:T9I,M:Q19E,M:A63T,N:P13L,N:R203K,N:G204R,N:K237R,N:S413R,ORF1a:S135R,ORF1a:T842I,ORF1a:G1307S,ORF1a:L3027F,ORF1a:T3090I,ORF1a:L3201F,ORF1a:T3255I,ORF1a:P3395H,ORF1b:P314L,ORF1b:H1087Y,ORF1b:R1315C,ORF1b:I1566V,ORF1b:T2163I,ORF3a:T223I,ORF6:D61L,ORF9b:P10S,S:T19I,S:A27S,S:G142D,S:V213G,S:G339D,S:S371F,S:S373P,S:S375F,S:T376A,S:D405N,S:R408S,S:K417N,S:N440K,S:L452Q,S:S477N,S:T478K,S:E484A,S:Q493R,S:Q498R,S:N501Y,S:Y505H,S:D614G,S:H655Y,S:N679K,S:P681H,S:S704L,S:N764K,S:D796Y,S:Q954H,S:N969K	N:E31-,N:R32-,N:S33-,ORF1a:S3675-,ORF1a:G3676-,ORF1a:F3677-,ORF9b:E27-,ORF9b:N28-,ORF9b:A29-,S:L24-,S:P25-,S:P26-				C16726T,T25704C,C27654T,A28983G,T29727C	0	0	5	5		NODE_0000738	C16726T,T25704C,C27654T,A28983G,T29727C		N:K237R,ORF1b:H1087Y		NODE_0000738	C16726T,T25704C,C27654T,A28983G,T29727C		N:K237R,ORF1b:H1087Y		N/A	N/A	N/A	N/A	N/A	N/A	N/A	N/A	N/A	N/A			3000	0	good	0	10	0	good	0	24	-3	0	good	5		0	good	0		0		0	0	good		0	0	good	0	NA			NA	NA	M	18	No	NA	NA	NA	NA	NA	NA	NA	NA	<30	range	NA	6/16/22	NA	NA	Mexico	Yucatan	Nasopharyngeal swab	NA	NA	NA	Taboada_2023	Under 19	NA
OR152118	22C	22C (BA.2.12.1)	Omicron	22C	BA.2.12.1	BA.2.12.1	0.694444	good	79	53	0	0	0	0	57	12	0	0	89014	5	29843	0.997859747	FALSE	C241T,T670G,C2790T,C3037T,A3959G,G4184A,C4321T,C5986T,C9344T,A9424G,C9534T,C9866T,C10029T,C10198T,G10447A,C10449A,T11075C,C11674T,C12880T,C14408T,T15009C,C15714T,C17410T,A18163G,C19955T,A20055G,C21618T,C21721T,G21907A,G21987A,T22054G,T22200G,G22578A,C22674T,T22679C,C22686T,A22688G,G22775A,A22786C,G22813T,T22882G,T22917A,G22992A,C22995A,A23013C,A23040G,A23055G,A23063T,T23075C,A23403G,C23525T,T23599G,C23604A,C23673T,C23854A,G23948T,A24424T,T24469A,C25000T,C25047T,C25416T,C25584T,G25855T,C26060T,C26270T,C26577G,G26709A,C26858T,A27259C,G27382C,A27383T,T27384C,C27807T,A28271T,C28311T,G28881A,G28882A,G28883C,A29510C	11288-11296,21633-21641,28362-28370,29734-29759			E:T9I,M:Q19E,M:A63T,N:P13L,N:R203K,N:G204R,N:S413R,ORF1a:S135R,ORF1a:T842I,ORF1a:I1232V,ORF1a:G1307S,ORF1a:L3027F,ORF1a:T3090I,ORF1a:L3201F,ORF1a:T3255I,ORF1a:P3395H,ORF1a:F3604L,ORF1b:P314L,ORF1b:R1315C,ORF1b:I1566V,ORF1b:T2163I,ORF3a:D155Y,ORF3a:T223I,ORF6:D61L,ORF9b:P10S,S:T19I,S:A27S,S:G142D,S:N164K,S:V213G,S:G339D,S:S371F,S:S373P,S:S375F,S:T376A,S:D405N,S:R408S,S:K417N,S:N440K,S:L452Q,S:S477N,S:T478K,S:E484A,S:Q493R,S:Q498R,S:N501Y,S:Y505H,S:D614G,S:H655Y,S:N679K,S:P681H,S:S704L,S:N764K,S:D796Y,S:Q954H,S:N969K,S:P1162L	N:E31-,N:R32-,N:S33-,ORF1a:S3675-,ORF1a:G3676-,ORF1a:F3677-,ORF9b:E27-,ORF9b:N28-,ORF9b:A29-,S:L24-,S:P25-,S:P26-			C5986T|20I	A3959G,T11075C,G21907A,T22054G,C25047T,G25855T	0	1	6	7		NODE_0000738	A3959G,C5986T,T11075C,T15009C,C21721T,G21907A,T22054G,C25047T,G25855T		ORF1a:I1232V,ORF1a:F3604L,ORF3a:D155Y,S:N164K,S:P1162L		NODE_0000738	A3959G,C5986T,T11075C,T15009C,C21721T,G21907A,T22054G,C25047T,G25855T		ORF1a:I1232V,ORF1a:F3604L,ORF3a:D155Y,S:N164K,S:P1162L		N/A	N/A	N/A	N/A	N/A	N/A	N/A	N/A	N/A	N/A			3000	0	good	0	10	0	good	0	24	2	8.333333	good	10		0	good	0		0		0	0	good		0	0	good	0	NA			NA	NA	M	75	Yes	NA	NA	NA	NA	NA	NA	NA	NA	<30	range	NA	6/16/22	NA	NA	Mexico	Nuevo Leon	Nasopharyngeal swab	NA	NA	NA	Taboada_2023	70-79	NA
OR152119	22C	22C (BA.2.12.1)	Omicron	22C	BA.2.12.1.2	BG.2	50.173611	mediocre	77	53	0	0	0	0	54	12	0	0	89016	8	29844	0.997792864	FALSE	C241T,T670G,C2790T,C3037T,G4184A,C4321T,G6102A,C9344T,A9424G,C9534T,C9866T,C10029T,C10198T,G10447A,C10449A,T11522G,C11575T,C11674T,C12880T,C14408T,T15009C,C15714T,C16092T,C17410T,A18163G,C19955T,A20055G,C21618T,C21721T,G21987A,T22200G,G22578A,T22679C,C22686T,A22688G,G22775A,A22786C,G22813T,T22882G,T22917A,G22992A,C22995A,A23013C,A23040G,A23055G,A23063T,T23075C,A23403G,C23525T,T23599G,C23604A,C23673T,C23854A,G23948T,A24424T,T24469A,C25000T,C25416T,C25521T,C25584T,C26060T,C26270T,C26577G,G26709A,C26858T,A27259C,G27382C,A27383T,T27384C,C27807T,C27945T,A28271T,C28311T,G28881A,G28882A,G28883C,A29510C	11288-11296,21633-21641,28362-28370,29734-29759			E:T9I,M:Q19E,M:A63T,N:P13L,N:R203K,N:G204R,N:S413R,ORF1a:S135R,ORF1a:T842I,ORF1a:G1307S,ORF1a:G1946D,ORF1a:L3027F,ORF1a:T3090I,ORF1a:L3201F,ORF1a:T3255I,ORF1a:P3395H,ORF1a:F3753V,ORF1b:P314L,ORF1b:R1315C,ORF1b:I1566V,ORF1b:T2163I,ORF3a:T223I,ORF6:D61L,ORF8:Q18*,ORF9b:P10S,S:T19I,S:A27S,S:G142D,S:V213G,S:G339D,S:S373P,S:S375F,S:T376A,S:D405N,S:R408S,S:K417N,S:N440K,S:L452Q,S:S477N,S:T478K,S:E484A,S:Q493R,S:Q498R,S:N501Y,S:Y505H,S:D614G,S:H655Y,S:N679K,S:P681H,S:S704L,S:N764K,S:D796Y,S:Q954H,S:N969K	N:E31-,N:R32-,N:S33-,ORF1a:S3675-,ORF1a:G3676-,ORF1a:F3677-,ORF9b:E27-,ORF9b:N28-,ORF9b:A29-,S:L24-,S:P25-,S:P26-		T22674C,T25352G,T27798G,T29118C		G6102A	4	0	1	5		NODE_0000738	G6102A,T11522G,C11575T,T15009C,C16092T,C21721T,T22674C,C25521T,C27945T		ORF1a:G1946D,ORF1a:F3753V,ORF8:Q18*,S:F371S		BG.2	G6102A,T22674C,T25352G,T27798G,T29118C		N:I282T,ORF1a:G1946D,ORF7b:S15A,S:F371S,S:L1264V		N/A	N/A	N/A	N/A	N/A	N/A	N/A	N/A	N/A	N/A			3000	0	good	0	10	0	good	0	24	17	70.833333	mediocre	25		0	good	0		0		0	0	good		0	0	good	0	NA			NA	NA	F	58	No	NA	NA	NA	NA	NA	NA	NA	NA	<30	range	NA	6/13/22	NA	NA	Mexico	Mexico City	Nasopharyngeal swab	NA	NA	NA	Taboada_2023	50-59	NA
OR152120	21L	21L (BA.2)	Omicron	21L	BA.2	BA.2	6.25	good	72	54	0	0	0	0	52	12	0	0	89027	9	29845	0.997792864	FALSE	C241T,T670G,C2790T,C3037T,G4184A,C4321T,C8905T,C8991A,C9344T,A9424G,C9534T,C9866T,C10029T,C10198T,G10447A,C10449A,C12880T,C14408T,C15714T,C17410T,A18163G,C19955T,A20055G,C21618T,C21622G,G21987A,T22200G,G22578A,C22674T,T22679C,C22686T,A22688G,G22775A,A22786C,G22813T,T22882G,G22992A,C22995A,A23013C,A23055G,A23063T,T23075C,G23126C,A23403G,C23525T,T23599G,C23604A,C23854A,G23948T,A24424T,T24469A,C25000T,C25584T,C26060T,C26124T,A26128G,C26270T,C26577G,G26709A,C26858T,A27259C,G27382C,A27383T,T27384C,C27807T,A28271T,C28311T,G28881A,G28882A,G28883C,G29374A,A29510C	11288-11296,21633-21641,28362-28370,29680,29734-29759			E:T9I,M:Q19E,M:A63T,N:P13L,N:R203K,N:G204R,N:S413R,ORF1a:S135R,ORF1a:T842I,ORF1a:G1307S,ORF1a:A2909E,ORF1a:L3027F,ORF1a:T3090I,ORF1a:L3201F,ORF1a:T3255I,ORF1a:P3395H,ORF1b:P314L,ORF1b:R1315C,ORF1b:I1566V,ORF1b:T2163I,ORF3a:T223I,ORF3a:I246V,ORF6:D61L,ORF9b:P10S,S:T19I,S:A27S,S:G142D,S:V213G,S:G339D,S:S371F,S:S373P,S:S375F,S:T376A,S:D405N,S:R408S,S:K417N,S:N440K,S:S477N,S:T478K,S:E484A,S:Q498R,S:N501Y,S:Y505H,S:A522P,S:D614G,S:H655Y,S:N679K,S:P681H,S:N764K,S:D796Y,S:Q954H,S:N969K	N:E31-,N:R32-,N:S33-,ORF1a:S3675-,ORF1a:G3676-,ORF1a:F3677-,ORF9b:E27-,ORF9b:N28-,ORF9b:A29-,S:L24-,S:P25-,S:P26-		G23040A		C8905T,C8991A,C21622G,G23126C,C26124T,A26128G,G29374A	1	0	7	8		NODE_0000695	C8905T,C8991A,C9866T,C21622G,G23040A,G23126C,C26124T,A26128G,G29374A	29680	ORF1a:A2909E,ORF1a:L3201F,ORF3a:I246V,S:R493Q,S:A522P		NODE_0000695	C8905T,C8991A,C9866T,C21622G,G23040A,G23126C,C26124T,A26128G,G29374A	29680	ORF1a:A2909E,ORF1a:L3201F,ORF3a:I246V,S:R493Q,S:A522P		N/A	N/A	N/A	N/A	N/A	N/A	N/A	N/A	N/A	N/A			3000	0	good	0	10	0	good	0	24	6	25	good	14		0	good	0		0		0	0	good		0	0	good	0	NA			NA	NA	F	46	No	NA	NA	NA	NA	NA	NA	NA	NA	<30	range	NA	6/10/22	NA	NA	Mexico	Puebla	Nasopharyngeal swab	NA	NA	NA	Taboada_2023	40-49	NA
OR152121	22C	22C (BA.2.12.1)	Omicron	22C	BA.2.12.1	BA.2.12.1	0	good	73	53	0	0	0	0	52	12	0	0	89032	5	29841	0.997792864	FALSE	C241T,T670G,C2790T,C3037T,G4184A,C4321T,C9344T,A9424G,C9534T,C9866T,C10029T,C10198T,G10447A,C10449A,C11674T,C12880T,C14408T,T15009C,C15714T,C17410T,A18163G,C19955T,A20055G,C21618T,C21721T,G21987A,T22200G,G22578A,C22674T,T22679C,C22686T,A22688G,G22775A,A22786C,G22813T,T22882G,T22917A,G22992A,C22995A,A23013C,A23040G,A23055G,A23063T,T23075C,A23403G,C23525T,T23599G,C23604A,C23673T,C23854A,G23948T,A24424T,T24469A,C25000T,C25416T,C25584T,T25827C,C26060T,C26270T,C26577G,G26709A,C26858T,A27259C,G27382C,A27383T,T27384C,C27807T,A28271T,C28311T,G28881A,G28882A,G28883C,A29510C	11288-11296,21633-21641,28362-28370,29734-29759			E:T9I,M:Q19E,M:A63T,N:P13L,N:R203K,N:G204R,N:S413R,ORF1a:S135R,ORF1a:T842I,ORF1a:G1307S,ORF1a:L3027F,ORF1a:T3090I,ORF1a:L3201F,ORF1a:T3255I,ORF1a:P3395H,ORF1b:P314L,ORF1b:R1315C,ORF1b:I1566V,ORF1b:T2163I,ORF3a:T223I,ORF6:D61L,ORF9b:P10S,S:T19I,S:A27S,S:G142D,S:V213G,S:G339D,S:S371F,S:S373P,S:S375F,S:T376A,S:D405N,S:R408S,S:K417N,S:N440K,S:L452Q,S:S477N,S:T478K,S:E484A,S:Q493R,S:Q498R,S:N501Y,S:Y505H,S:D614G,S:H655Y,S:N679K,S:P681H,S:S704L,S:N764K,S:D796Y,S:Q954H,S:N969K	N:E31-,N:R32-,N:S33-,ORF1a:S3675-,ORF1a:G3676-,ORF1a:F3677-,ORF9b:E27-,ORF9b:N28-,ORF9b:A29-,S:L24-,S:P25-,S:P26-				T25827C	0	0	1	1		NODE_0000738	T15009C,C21721T,T25827C				NODE_0000738	T15009C,C21721T,T25827C				N/A	N/A	N/A	N/A	N/A	N/A	N/A	N/A	N/A	N/A			3000	0	good	0	10	0	good	0	24	-7	0	good	1		0	good	0		0		0	0	good		0	0	good	0	NA			NA	NA	M	23	No	NA	NA	NA	NA	NA	NA	NA	NA	<30	range	NA	6/10/22	NA	NA	Mexico	Puebla	Nasopharyngeal swab	NA	NA	NA	Taboada_2023	20-29	NA
OR152122	22C	22C (BA.2.12.1)	Omicron	22C	BA.2.12.1	BA.2.12.1	2.777778	good	78	53	0	0	3	0	54	12	0	0	89018	7	29846	0.997792864	FALSE	C241T,T670G,C2790T,C3037T,G4184A,C4321T,C9344T,A9424G,C9534T,C9866T,C10029T,C10198T,G10447A,C10449A,C11674T,C12880T,C14408T,T15009C,C15714T,C17410T,G17908A,A18163G,C18744T,G19858T,C19955T,A20055G,C21618T,C21721T,G21987A,T22200G,G22578A,C22674T,T22679C,C22686T,A22688G,G22775A,A22786C,G22813T,T22882G,T22917A,G22992A,C22995A,A23013C,A23040G,A23055G,A23063T,T23075C,A23403G,C23525T,T23599G,C23604A,C23673T,C23854A,G23948T,A24424T,T24469A,C25000T,C25416T,C25584T,C26060T,C26270T,C26577G,G26709A,C26858T,A27259C,G27382C,A27383T,T27384C,C27807T,A28271T,C28311T,A28877T,G28878C,G28881A,G28882A,G28883C,A29510C,C29679T	11288-11296,21633-21641,28362-28370,29734-29759			E:T9I,M:Q19E,M:A63T,N:P13L,N:R203K,N:G204R,N:S413R,ORF1a:S135R,ORF1a:T842I,ORF1a:G1307S,ORF1a:L3027F,ORF1a:T3090I,ORF1a:L3201F,ORF1a:T3255I,ORF1a:P3395H,ORF1b:P314L,ORF1b:R1315C,ORF1b:V1481I,ORF1b:I1566V,ORF1b:A2131S,ORF1b:T2163I,ORF3a:T223I,ORF6:D61L,ORF9b:P10S,S:T19I,S:A27S,S:G142D,S:V213G,S:G339D,S:S371F,S:S373P,S:S375F,S:T376A,S:D405N,S:R408S,S:K417N,S:N440K,S:L452Q,S:S477N,S:T478K,S:E484A,S:Q493R,S:Q498R,S:N501Y,S:Y505H,S:D614G,S:H655Y,S:N679K,S:P681H,S:S704L,S:N764K,S:D796Y,S:Q954H,S:N969K	N:E31-,N:R32-,N:S33-,ORF1a:S3675-,ORF1a:G3676-,ORF1a:F3677-,ORF9b:E27-,ORF9b:N28-,ORF9b:A29-,S:L24-,S:P25-,S:P26-			A28877T|20J,G28878C|20J	G17908A,C18744T,G19858T,C29679T	0	2	4	6	10-Aug	NODE_0000738	T15009C,G17908A,C18744T,G19858T,C21721T,A28877T,G28878C,C29679T		ORF1b:V1481I,ORF1b:A2131S		NODE_0000738	T15009C,G17908A,C18744T,G19858T,C21721T,A28877T,G28878C,C29679T		ORF1b:V1481I,ORF1b:A2131S		N/A	N/A	N/A	N/A	N/A	N/A	N/A	N/A	N/A	N/A			3000	0	good	3	10	0	good	0	24	4	16.666667	good	12		0	good	0		0		0	0	good		0	0	good	0	NA			NA	NA	M	42	No	NA	NA	NA	NA	NA	NA	NA	NA	<30	range	NA	6/17/22	NA	NA	Mexico	Yucatan	Nasopharyngeal swab	NA	NA	NA	Taboada_2023	40-49	NA
OR152123	21L	21L (BA.2)	Omicron	21L	BA.2	BA.2	2.777778	good	71	53	0	0	2	0	52	12	0	2	89044	5	29843	0.997792864	FALSE	C241T,T670G,A1977G,C2790T,C3037T,C3737T,G4184A,C4321T,C9344T,A9424G,C9534T,C9866T,C10029T,C10198T,G10447A,C10449A,C12880T,C14262T,C14408T,C15714T,C17410T,A18163G,C19955T,A20055G,G20808A,C21618T,G21987A,T22200G,G22578A,A22623G,T22679C,C22686T,A22688G,G22775A,A22786C,G22801T,G22813T,T22882G,G22992A,C22995A,A23013C,A23040G,A23055G,A23063T,T23075C,A23403G,C23525T,T23599G,C23604A,C23854A,G23948T,A24424T,T24469A,C25000T,C25584T,C26060T,C26270T,C26577G,G26709A,C26858T,A27259C,G27382C,A27383T,T27384C,C27807T,A28271T,C28311T,G28881A,G28882A,G28883C,A29510C	11288-11296,21633-21641,28362-28370,29734-29759			E:T9I,M:Q19E,M:A63T,N:P13L,N:R203K,N:G204R,N:S413R,ORF1a:S135R,ORF1a:D571G,ORF1a:T842I,ORF1a:P1158S,ORF1a:G1307S,ORF1a:L3027F,ORF1a:T3090I,ORF1a:L3201F,ORF1a:T3255I,ORF1a:P3395H,ORF1b:P314L,ORF1b:R1315C,ORF1b:I1566V,ORF1b:T2163I,ORF3a:T223I,ORF6:D61L,ORF9b:P10S,S:T19I,S:A27S,S:G142D,S:V213G,S:G339D,S:N354S,S:S373P,S:S375F,S:T376A,S:D405N,S:R408S,S:K417N,S:N440K,S:S477N,S:T478K,S:E484A,S:Q493R,S:Q498R,S:N501Y,S:Y505H,S:D614G,S:H655Y,S:N679K,S:P681H,S:N764K,S:D796Y,S:Q954H,S:N969K	N:E31-,N:R32-,N:S33-,ORF1a:S3675-,ORF1a:G3676-,ORF1a:F3677-,ORF9b:E27-,ORF9b:N28-,ORF9b:A29-,S:L24-,S:P25-,S:P26-		T22674C		A1977G,C3737T,C14262T,G20808A,A22623G,G22801T	1	0	6	7	2,259,622,641	NODE_0000695	A1977G,C3737T,C9866T,C14262T,G20808A,A22623G,T22674C,G22801T		ORF1a:D571G,ORF1a:P1158S,ORF1a:L3201F,S:N354S,S:F371S		NODE_0000695	A1977G,C3737T,C9866T,C14262T,G20808A,A22623G,T22674C,G22801T		ORF1a:D571G,ORF1a:P1158S,ORF1a:L3201F,S:N354S,S:F371S		N/A	N/A	N/A	N/A	N/A	N/A	N/A	N/A	N/A	N/A	S:345,S:360		3000	0	good	2	10	0	good	0	24	4	16.666667	good	12		0	good	0		0		0	0	good		0	0	good	0	NA			NA	NA	M	20	No	NA	NA	NA	NA	NA	NA	NA	NA	<30	range	NA	6/17/22	NA	NA	Mexico	Yucatan	Nasopharyngeal swab	NA	NA	NA	Taboada_2023	20-29	NA
OR152124	21L	21L (BA.2)	Omicron	21L	BA.2.9	BA.2.9	4.340278	good	74	53	0	0	2	0	52	12	0	0	89029	6	29843	0.997759422	FALSE	C241T,T670G,C2710T,C2790T,C3037T,G4184A,C4321T,C5192T,C5907T,C6317T,T8329C,C9344T,A9424G,C9534T,C9866T,C10029T,C10198T,G10447A,C10449A,C12880T,C13548T,C14408T,C15714T,C17410T,A18163G,C19955T,A20055G,A21270G,C21618T,G21987A,T22200G,G22578A,T22679C,C22686T,A22688G,G22775A,A22786C,C22792T,G22813T,T22882G,G22992A,C22995A,A23013C,A23040G,A23055G,A23063T,T23075C,A23403G,C23525T,T23599G,C23604A,C23854A,G23948T,A24424T,T24469A,C25000T,C25584T,C25624T,C26060T,C26270T,C26577G,G26709A,C26858T,A27259C,G27382C,A27383T,T27384C,C27807T,A28271T,C28311T,G28881A,G28882A,G28883C,A29510C	11288-11296,21633-21641,28362-28370,29734-29759			E:T9I,M:Q19E,M:A63T,N:P13L,N:R203K,N:G204R,N:S413R,ORF1a:S135R,ORF1a:T842I,ORF1a:G1307S,ORF1a:T1881I,ORF1a:P2018S,ORF1a:L3027F,ORF1a:T3090I,ORF1a:L3201F,ORF1a:T3255I,ORF1a:P3395H,ORF1b:P314L,ORF1b:R1315C,ORF1b:I1566V,ORF1b:T2163I,ORF3a:H78Y,ORF3a:T223I,ORF6:D61L,ORF9b:P10S,S:T19I,S:A27S,S:G142D,S:V213G,S:G339D,S:S373P,S:S375F,S:T376A,S:D405N,S:R408S,S:K417N,S:N440K,S:S477N,S:T478K,S:E484A,S:Q493R,S:Q498R,S:N501Y,S:Y505H,S:D614G,S:H655Y,S:N679K,S:P681H,S:N764K,S:D796Y,S:Q954H,S:N969K	N:E31-,N:R32-,N:S33-,ORF1a:S3675-,ORF1a:G3676-,ORF1a:F3677-,ORF9b:E27-,ORF9b:N28-,ORF9b:A29-,S:L24-,S:P25-,S:P26-		T22674C		C2710T,C5192T,C5907T,C6317T,T8329C,C13548T,A21270G	1	0	7	8	29841-29842	NODE_0000695	C2710T,C5192T,C5907T,C6317T,T8329C,C9866T,C13548T,A21270G,T22674C,C22792T,C25624T		ORF1a:T1881I,ORF1a:P2018S,ORF1a:L3201F,ORF3a:H78Y,S:F371S		NODE_0000710	C2710T,C5192T,C5907T,C6317T,T8329C,C13548T,A21270G,T22674C		ORF1a:T1881I,ORF1a:P2018S,S:F371S		N/A	N/A	N/A	N/A	N/A	N/A	N/A	N/A	N/A	N/A			3000	0	good	2	10	0	good	0	24	5	20.833333	good	13		0	good	0		0		0	0	good		0	0	good	0	NA			NA	NA	F	31	Yes	NA	NA	NA	NA	NA	NA	NA	NA	<30	range	NA	6/14/22	NA	NA	Mexico	Mexico City	Nasopharyngeal swab	NA	NA	NA	Taboada_2023	30-39	NA
OR152125	21L	21L (BA.2)	Omicron	21L	BA.2.9	BA.2.9	11.111111	good	77	53	0	0	4	0	56	12	0	1	89021	6	29845	0.997759422	FALSE	C241T,T670G,C1263T,C1479T,C2790T,C3037T,A3314G,C3923T,G4184A,C4321T,G7320A,C9344T,A9424G,C9534T,C9866T,C10029T,C10198T,G10447A,C10449A,C12880T,C14408T,C15714T,C17410T,A18163G,T19728C,C19955T,A20055G,C21618T,C21952T,G21987A,A22012C,T22200G,G22578A,T22660C,T22679C,C22686T,A22688G,G22775A,A22786C,C22792T,G22813T,T22882G,G22992A,C22995A,A23013C,A23040G,A23055G,A23063T,T23075C,A23403G,C23525T,T23599G,C23604A,C23854A,G23948T,A24424T,A24433G,T24469A,C25000T,C25584T,C25624T,C26060T,C26270T,C26577G,G26709A,C26858T,A27259C,G27382C,A27383T,T27384C,C27807T,A28271T,C28311T,G28881A,G28882A,G28883C,A29510C	11288-11296,21633-21641,28362-28370,29734-29759			E:T9I,M:Q19E,M:A63T,N:P13L,N:R203K,N:G204R,N:S413R,ORF1a:S135R,ORF1a:T333M,ORF1a:A405V,ORF1a:T842I,ORF1a:T1017A,ORF1a:P1220S,ORF1a:G1307S,ORF1a:S2352N,ORF1a:L3027F,ORF1a:T3090I,ORF1a:L3201F,ORF1a:T3255I,ORF1a:P3395H,ORF1b:P314L,ORF1b:R1315C,ORF1b:I1566V,ORF1b:T2163I,ORF3a:H78Y,ORF3a:T223I,ORF6:D61L,ORF9b:P10S,S:T19I,S:A27S,S:G142D,S:K150N,S:V213G,S:G339D,S:S373P,S:S375F,S:T376A,S:D405N,S:R408S,S:K417N,S:N440K,S:S477N,S:T478K,S:E484A,S:Q493R,S:Q498R,S:N501Y,S:Y505H,S:D614G,S:H655Y,S:N679K,S:P681H,S:N764K,S:D796Y,S:Q954H,S:N969K	N:E31-,N:R32-,N:S33-,ORF1a:S3675-,ORF1a:G3676-,ORF1a:F3677-,ORF9b:E27-,ORF9b:N28-,ORF9b:A29-,S:L24-,S:P25-,S:P26-		T22674C		C1263T,C1479T,A3314G,C3923T,G7320A,T19728C,C21952T,A22012C,T22660C,A24433G	1	0	10	11	8-9,27,11305	NODE_0000695	C1263T,C1479T,A3314G,C3923T,G7320A,C9866T,T19728C,C21952T,A22012C,T22660C,T22674C,C22792T,A24433G,C25624T		ORF1a:T333M,ORF1a:A405V,ORF1a:T1017A,ORF1a:P1220S,ORF1a:S2352N,ORF1a:L3201F,ORF3a:H78Y,S:K150N,S:F371S		NODE_0000710	C1263T,C1479T,A3314G,C3923T,G7320A,T19728C,C21952T,A22012C,T22660C,T22674C,A24433G		ORF1a:T333M,ORF1a:A405V,ORF1a:T1017A,ORF1a:P1220S,ORF1a:S2352N,S:K150N,S:F371S		N/A	N/A	N/A	N/A	N/A	N/A	N/A	N/A	N/A	N/A	ORF1a:3680		3000	0	good	4	10	0	good	0	24	8	33.333333	mediocre	16		0	good	0		0		0	0	good		0	0	good	0	NA			NA	NA	M	22	No	NA	NA	NA	NA	NA	NA	NA	NA	<30	range	NA	6/17/22	NA	NA	Mexico	Yucatan	Nasopharyngeal swab	NA	NA	NA	Taboada_2023	20-29	NA
OR152126	21L	21L (BA.2)	Omicron	21L	BA.2	BA.2	6.25	good	75	53	0	0	2	0	56	12	0	1	89025	4	29841	0.997759422	FALSE	C241T,T670G,C2790T,C3037T,C3096T,G4184A,C4321T,C8074T,C9344T,A9424G,C9534T,C9866T,C10029T,C10198T,G10447A,C10449A,C12880T,C14408T,G15372T,C15714T,C17410T,C17491T,A18163G,G19009T,C19955T,A20055G,A20122G,C21618T,G21987A,T22200G,G22578A,C22674T,T22679C,C22686T,A22688G,G22775A,A22786C,C22792T,G22813T,T22882G,G22992A,C22995A,A23013C,A23040G,A23055G,A23063T,T23075C,A23403G,C23525T,T23599G,C23604A,A23737C,C23854A,G23948T,A24424T,T24469A,C25000T,C25584T,C26060T,C26270T,C26577G,G26709A,C26858T,A27259C,G27382C,A27383T,T27384C,C27807T,C27945T,A28271T,C28311T,G28881A,G28882A,G28883C,A29510C	11288-11296,21633-21641,28362-28370,29734-29759			E:T9I,M:Q19E,M:A63T,N:P13L,N:R203K,N:G204R,N:S413R,ORF1a:S135R,ORF1a:T842I,ORF1a:S944L,ORF1a:G1307S,ORF1a:L3027F,ORF1a:T3090I,ORF1a:L3201F,ORF1a:T3255I,ORF1a:P3395H,ORF1b:P314L,ORF1b:R1315C,ORF1b:P1342S,ORF1b:I1566V,ORF1b:D1848Y,ORF1b:T2163I,ORF1b:I2219V,ORF3a:T223I,ORF6:D61L,ORF8:Q18*,ORF9b:P10S,S:T19I,S:A27S,S:G142D,S:V213G,S:G339D,S:S371F,S:S373P,S:S375F,S:T376A,S:D405N,S:R408S,S:K417N,S:N440K,S:S477N,S:T478K,S:E484A,S:Q493R,S:Q498R,S:N501Y,S:Y505H,S:D614G,S:H655Y,S:N679K,S:P681H,S:E725D,S:N764K,S:D796Y,S:Q954H,S:N969K	N:E31-,N:R32-,N:S33-,ORF1a:S3675-,ORF1a:G3676-,ORF1a:F3677-,ORF9b:E27-,ORF9b:N28-,ORF9b:A29-,S:L24-,S:P25-,S:P26-			G15372T|24E&24C,C17491T|21H	C3096T,C8074T,G19009T,A20122G,A23737C,C27945T	0	2	6	8	1,130,029,839	NODE_0000695	C3096T,C8074T,C9866T,G15372T,C17491T,G19009T,A20122G,C22792T,A23737C,C27945T		ORF1a:S944L,ORF1a:L3201F,ORF1b:P1342S,ORF1b:D1848Y,ORF1b:I2219V,ORF8:Q18*,S:E725D		NODE_0000695	C3096T,C8074T,C9866T,G15372T,C17491T,G19009T,A20122G,C22792T,A23737C,C27945T		ORF1a:S944L,ORF1a:L3201F,ORF1b:P1342S,ORF1b:D1848Y,ORF1b:I2219V,ORF8:Q18*,S:E725D		N/A	N/A	N/A	N/A	N/A	N/A	N/A	N/A	N/A	N/A	ORF1a:3679		3000	0	good	2	10	0	good	0	24	6	25	good	14		0	good	0		0		0	0	good		0	0	good	0	NA			NA	NA	F	42	No	NA	NA	NA	NA	NA	NA	NA	NA	<30	range	NA	6/9/22	NA	NA	Mexico	Jalisco	Nasopharyngeal swab	NA	NA	NA	Taboada_2023	40-49	NA
OR152127	21L	21L (BA.2)	Omicron	21L	BA.2.18	BA.2.18	6.25	good	75	53	0	0	0	0	53	12	0	0	89018	9	29843	0.997725981	FALSE	C241T,T670G,C2245T,C2790T,C3037T,C3096T,G4184A,C4321T,C9344T,A9424G,C9534T,C9866T,C10029T,C10198T,C10369T,G10447A,C10449A,C12880T,C14408T,C15714T,C16887T,C17410T,A18163G,C18508T,A18956G,C19955T,A20055G,C21618T,G21987A,T22200G,T22304C,G22578A,T22679C,C22686T,A22688G,G22775A,A22786C,A22812C,G22813T,T22882G,G22992A,C22995A,A23013C,A23040G,A23055G,A23063T,T23075C,C23248T,A23403G,C23525T,T23599G,C23604A,C23854A,G23948T,A24424T,T24469A,C25000T,C25584T,C25665T,C26060T,C26270T,C26577G,G26709A,C26858T,A27259C,G27382C,A27383T,T27384C,C27807T,A28271T,C28311T,G28881A,G28882A,G28883C,A29510C	11288-11296,21633-21641,28362-28370,29734-29759			E:T9I,M:Q19E,M:A63T,N:P13L,N:R203K,N:G204R,N:S413R,ORF1a:S135R,ORF1a:T842I,ORF1a:S944L,ORF1a:G1307S,ORF1a:L3027F,ORF1a:T3090I,ORF1a:L3201F,ORF1a:T3255I,ORF1a:P3395H,ORF1b:P314L,ORF1b:R1315C,ORF1b:I1566V,ORF1b:L1681F,ORF1b:N1830S,ORF1b:T2163I,ORF3a:T223I,ORF6:D61L,ORF9b:P10S,S:T19I,S:A27S,S:G142D,S:V213G,S:Y248H,S:G339D,S:S373P,S:S375F,S:T376A,S:D405N,S:R408S,S:K417T,S:N440K,S:S477N,S:T478K,S:E484A,S:Q493R,S:Q498R,S:N501Y,S:Y505H,S:D614G,S:H655Y,S:N679K,S:P681H,S:N764K,S:D796Y,S:Q954H,S:N969K	N:E31-,N:R32-,N:S33-,ORF1a:S3675-,ORF1a:G3676-,ORF1a:F3677-,ORF9b:E27-,ORF9b:N28-,ORF9b:A29-,S:L24-,S:P25-,S:P26-		T22674C		C2245T,C3096T,C10369T,C16887T,C18508T,A18956G,T22304C,C25665T	1	0	8	9		NODE_0000695	C2245T,C3096T,C9866T,C10369T,C16887T,C18508T,A18956G,T22304C,T22674C,A22812C,C23248T,C25665T		ORF1a:S944L,ORF1a:L3201F,ORF1b:L1681F,ORF1b:N1830S,S:Y248H,S:F371S,S:N417T		BA.2.18	C2245T,C3096T,C10369T,C16887T,C18508T,A18956G,T22304C,T22674C,C25665T		ORF1a:S944L,ORF1b:L1681F,ORF1b:N1830S,S:Y248H,S:F371S		N/A	N/A	N/A	N/A	N/A	N/A	N/A	N/A	N/A	N/A			3000	0	good	0	10	0	good	0	24	6	25	good	14		0	good	0		0		0	0	good		0	0	good	0	NA			NA	NA	F	41	No	NA	NA	NA	NA	NA	NA	NA	NA	<30	range	NA	6/8/22	NA	NA	Mexico	Baja California Sur	Nasopharyngeal swab	NA	NA	NA	Taboada_2023	40-49	NA
