## Supplementary_Data for "A Metadata-Driven Framework for Strengthening Pathogen Genomics Lessons from SARS-CoV-2" (part 6 of 17)

genbank	clade	clade_display	clade_who	clade_nextstrain	partiallyAliased	Nextclade_pango	qc.overallScore	qc.overallStatus	totalSubstitutions	totalDeletions	totalInsertions	totalFrameShifts	totalMissing	totalNonACGTNs	totalAminoacidSubstitutions	totalAminoacidDeletions	totalAminoacidInsertions	totalUnknownAa	alignmentScore	alignmentStart	alignmentEnd	coverage	isReverseComplement	substitutions	deletions	insertions	frameShifts	aaSubstitutions	aaDeletions	aaInsertions	privateNucMutations.reversionSubstitutions	privateNucMutations.labeledSubstitutions	privateNucMutations.unlabeledSubstitutions	privateNucMutations.totalReversionSubstitutions	privateNucMutations.totalLabeledSubstitutions	privateNucMutations.totalUnlabeledSubstitutions	privateNucMutations.totalPrivateSubstitutions	missing	founderMuts..clade...nodeName	founderMuts..clade...substitutions	founderMuts..clade...deletions	founderMuts..clade...aaSubstitutions	founderMuts..clade...aaDeletions	founderMuts..Nextclade_pango...nodeName	founderMuts..Nextclade_pango...substitutions	founderMuts..Nextclade_pango...deletions	founderMuts..Nextclade_pango...aaSubstitutions	founderMuts..Nextclade_pango...aaDeletions	relativeMutations..JN.1..24A....nodeName	relativeMutations..JN.1..24A....substitutions	relativeMutations..JN.1..24A....deletions	relativeMutations..JN.1..24A....aaSubstitutions	relativeMutations..JN.1..24A....aaDeletions	relativeMutations..XBB.1.5..23A....nodeName	relativeMutations..XBB.1.5..23A....substitutions	relativeMutations..XBB.1.5..23A....deletions	relativeMutations..XBB.1.5..23A....aaSubstitutions	relativeMutations..XBB.1.5..23A....aaDeletions	unknownAaRanges	nonACGTNs	qc.missingData.missingDataThreshold	qc.missingData.score	qc.missingData.status	qc.missingData.totalMissing	qc.mixedSites.mixedSitesThreshold	qc.mixedSites.score	qc.mixedSites.status	qc.mixedSites.totalMixedSites	qc.privateMutations.cutoff	qc.privateMutations.excess	qc.privateMutations.score	qc.privateMutations.status	qc.privateMutations.total	qc.snpClusters.clusteredSNPs	qc.snpClusters.score	qc.snpClusters.status	qc.snpClusters.totalSNPs	qc.frameShifts.frameShifts	qc.frameShifts.totalFrameShifts	qc.frameShifts.frameShiftsIgnored	qc.frameShifts.totalFrameShiftsIgnored	qc.frameShifts.score	qc.frameShifts.status	qc.stopCodons.stopCodons	qc.stopCodons.totalStopCodons	qc.stopCodons.score	qc.stopCodons.status	totalPcrPrimerChanges	pcrPrimerChanges	failedCdses	warnings	errors	id	sex	age	hospitalization	death	infection_length	vaccination	vaccine_dose	monoclonal_ab	antivirals	biological_therapy	oxygen_therapy	ct	ct_precision	immune_state	collection_date	commorbidity	commorbidity_type	location_country	location_city	sample_type	symptom	symptom_type	CCI_score	study_id	AgeGroup	treatment_type
OR152128	22C	22C (BA.2.12.1)	Omicron	22C	BA.2.12.1.2	BG.2	44.444444	mediocre	76	53	0	0	1	0	53	12	0	1	89016	6	29841	0.997725981	FALSE	C241T,T670G,C2790T,C3037T,G4184A,C4321T,C9344T,A9424G,C9534T,C9866T,C10029T,C10198T,G10447A,C10449A,T11522G,C11575T,C11674T,C12880T,C14408T,T15009C,C15714T,C16092T,C17410T,A18163G,C19955T,A20055G,C21618T,C21721T,G21987A,T22200G,G22578A,T22679C,C22686T,A22688G,G22775A,A22786C,G22813T,T22882G,T22917A,G22992A,C22995A,A23013C,A23040G,A23055G,A23063T,T23075C,A23403G,C23525T,T23599G,C23604A,C23673T,C23854A,G23948T,A24424T,T24469A,C25000T,C25416T,C25521T,C25584T,C26060T,C26270T,C26577G,G26709A,C26858T,A27259C,G27382C,A27383T,T27384C,C27807T,C27945T,A28271T,C28311T,G28881A,G28882A,G28883C,A29510C	11288-11296,21633-21641,28362-28370,29734-29759			E:T9I,M:Q19E,M:A63T,N:P13L,N:R203K,N:G204R,N:S413R,ORF1a:S135R,ORF1a:T842I,ORF1a:G1307S,ORF1a:L3027F,ORF1a:T3090I,ORF1a:L3201F,ORF1a:T3255I,ORF1a:P3395H,ORF1a:F3753V,ORF1b:P314L,ORF1b:R1315C,ORF1b:I1566V,ORF1b:T2163I,ORF3a:T223I,ORF6:D61L,ORF8:Q18*,ORF9b:P10S,S:T19I,S:A27S,S:G142D,S:V213G,S:G339D,S:S373P,S:S375F,S:T376A,S:D405N,S:R408S,S:K417N,S:N440K,S:L452Q,S:S477N,S:T478K,S:E484A,S:Q493R,S:Q498R,S:N501Y,S:Y505H,S:D614G,S:H655Y,S:N679K,S:P681H,S:S704L,S:N764K,S:D796Y,S:Q954H,S:N969K	N:E31-,N:R32-,N:S33-,ORF1a:S3675-,ORF1a:G3676-,ORF1a:F3677-,ORF9b:E27-,ORF9b:N28-,ORF9b:A29-,S:L24-,S:P25-,S:P26-		T22674C,T25352G,T27798G,T29118C			4	0	0	4	22596	NODE_0000738	T11522G,C11575T,T15009C,C16092T,C21721T,T22674C,C25521T,C27945T		ORF1a:F3753V,ORF8:Q18*,S:F371S		BG.2	T22674C,T25352G,T27798G,T29118C		N:I282T,ORF7b:S15A,S:F371S,S:L1264V		N/A	N/A	N/A	N/A	N/A	N/A	N/A	N/A	N/A	N/A	S:345		3000	0	good	1	10	0	good	0	24	16	66.666667	mediocre	24		0	good	0		0		0	0	good		0	0	good	0	NA			NA	NA	F	17	Yes	NA	NA	NA	NA	NA	NA	NA	NA	<30	range	NA	6/13/22	NA	NA	Mexico	Mexico City	Nasopharyngeal swab	NA	NA	NA	Taboada_2023	Under 19	NA
OR152129	22C	22C (BA.2.12.1)	Omicron	22C	BA.2.12.1	BA.2.12.1	0	good	74	53	0	0	0	0	53	12	0	0	89022	11	29845	0.997725981	FALSE	C241T,T670G,C2790T,C3037T,G4184A,C4321T,C9344T,A9424G,C9534T,C9866T,C10029T,C10198T,G10447A,C10449A,C11674T,C12880T,C14408T,T15009C,C15714T,C17410T,C17474T,A18163G,C19955T,A20055G,C21618T,C21721T,G21987A,T22200G,G22578A,C22674T,T22679C,C22686T,A22688G,G22775A,A22786C,G22813T,T22882G,T22917A,G22992A,C22995A,A23013C,A23040G,A23055G,A23063T,T23075C,A23403G,C23525T,T23599G,C23604A,C23673T,C23854A,G23948T,C24208T,A24424T,T24469A,C25000T,C25416T,C25584T,C26060T,C26270T,C26577G,G26709A,C26858T,A27259C,G27382C,A27383T,T27384C,C27807T,A28271T,C28311T,G28881A,G28882A,G28883C,A29510C	11288-11296,21633-21641,28362-28370,29734-29759			E:T9I,M:Q19E,M:A63T,N:P13L,N:R203K,N:G204R,N:S413R,ORF1a:S135R,ORF1a:T842I,ORF1a:G1307S,ORF1a:L3027F,ORF1a:T3090I,ORF1a:L3201F,ORF1a:T3255I,ORF1a:P3395H,ORF1b:P314L,ORF1b:R1315C,ORF1b:T1336I,ORF1b:I1566V,ORF1b:T2163I,ORF3a:T223I,ORF6:D61L,ORF9b:P10S,S:T19I,S:A27S,S:G142D,S:V213G,S:G339D,S:S371F,S:S373P,S:S375F,S:T376A,S:D405N,S:R408S,S:K417N,S:N440K,S:L452Q,S:S477N,S:T478K,S:E484A,S:Q493R,S:Q498R,S:N501Y,S:Y505H,S:D614G,S:H655Y,S:N679K,S:P681H,S:S704L,S:N764K,S:D796Y,S:Q954H,S:N969K	N:E31-,N:R32-,N:S33-,ORF1a:S3675-,ORF1a:G3676-,ORF1a:F3677-,ORF9b:E27-,ORF9b:N28-,ORF9b:A29-,S:L24-,S:P25-,S:P26-				C17474T,C24208T	0	0	2	2		NODE_0000738	T15009C,C17474T,C21721T,C24208T		ORF1b:T1336I		NODE_0000738	T15009C,C17474T,C21721T,C24208T		ORF1b:T1336I		N/A	N/A	N/A	N/A	N/A	N/A	N/A	N/A	N/A	N/A			3000	0	good	0	10	0	good	0	24	-6	0	good	2		0	good	0		0		0	0	good		0	0	good	0	NA			NA	NA	M	0	No	NA	NA	NA	NA	NA	NA	NA	NA	<30	range	NA	6/15/22	NA	NA	Mexico	Mexico City	Nasopharyngeal swab	NA	NA	NA	Taboada_2023	Under 19	NA
OR152130	21L	21L (BA.2)	Omicron	21L	BA.2.9	BA.2.9	6.25	good	75	53	0	0	2	0	54	12	0	0	89022	7	29843	0.997725981	FALSE	C241T,T670G,C2790T,C3037T,A3314G,C3923T,G4184A,C4321T,G7320A,C9344T,A9424G,C9534T,C9866T,C10029T,C10198T,G10447A,C10449A,C12880T,C14408T,C15714T,C17410T,A18163G,T19728C,C19955T,A20055G,C21618T,C21952T,G21987A,A22012C,T22200G,G22578A,T22679C,C22686T,A22688G,G22775A,A22786C,C22792T,G22813T,T22882G,G22992A,C22995A,A23013C,A23040G,A23055G,A23063T,T23075C,A23403G,C23525T,T23599G,C23604A,C23854A,G23948T,A24424T,A24433G,T24469A,C24616T,C25000T,C25584T,C25624T,C26060T,C26270T,C26577G,G26709A,C26858T,A27259C,G27382C,A27383T,T27384C,C27807T,A28271T,C28311T,G28881A,G28882A,G28883C,A29510C	11288-11296,21633-21641,28362-28370,29734-29759			E:T9I,M:Q19E,M:A63T,N:P13L,N:R203K,N:G204R,N:S413R,ORF1a:S135R,ORF1a:T842I,ORF1a:T1017A,ORF1a:P1220S,ORF1a:G1307S,ORF1a:S2352N,ORF1a:L3027F,ORF1a:T3090I,ORF1a:L3201F,ORF1a:T3255I,ORF1a:P3395H,ORF1b:P314L,ORF1b:R1315C,ORF1b:I1566V,ORF1b:T2163I,ORF3a:H78Y,ORF3a:T223I,ORF6:D61L,ORF9b:P10S,S:T19I,S:A27S,S:G142D,S:K150N,S:V213G,S:G339D,S:S373P,S:S375F,S:T376A,S:D405N,S:R408S,S:K417N,S:N440K,S:S477N,S:T478K,S:E484A,S:Q493R,S:Q498R,S:N501Y,S:Y505H,S:D614G,S:H655Y,S:N679K,S:P681H,S:N764K,S:D796Y,S:Q954H,S:N969K	N:E31-,N:R32-,N:S33-,ORF1a:S3675-,ORF1a:G3676-,ORF1a:F3677-,ORF9b:E27-,ORF9b:N28-,ORF9b:A29-,S:L24-,S:P25-,S:P26-		T22674C		A3314G,C3923T,G7320A,T19728C,C21952T,A22012C,A24433G,C24616T	1	0	8	9	929,842	NODE_0000695	A3314G,C3923T,G7320A,C9866T,T19728C,C21952T,A22012C,T22674C,C22792T,A24433G,C24616T,C25624T		ORF1a:T1017A,ORF1a:P1220S,ORF1a:S2352N,ORF1a:L3201F,ORF3a:H78Y,S:K150N,S:F371S		NODE_0000710	A3314G,C3923T,G7320A,T19728C,C21952T,A22012C,T22674C,A24433G,C24616T		ORF1a:T1017A,ORF1a:P1220S,ORF1a:S2352N,S:K150N,S:F371S		N/A	N/A	N/A	N/A	N/A	N/A	N/A	N/A	N/A	N/A			3000	0	good	2	10	0	good	0	24	6	25	good	14		0	good	0		0		0	0	good		0	0	good	0	NA			NA	NA	F	13	No	NA	NA	NA	NA	NA	NA	NA	NA	<30	range	NA	6/17/22	NA	NA	Mexico	Yucatan	Nasopharyngeal swab	NA	NA	NA	Taboada_2023	Under 19	NA
OR152131	21L	21L (BA.2)	Omicron	21L	BA.2.9	BA.2.9	11.111111	good	77	53	0	0	0	0	55	12	0	0	89010	11	29845	0.997725981	FALSE	C241T,T670G,C2790T,C3037T,A3314G,C3923T,G4184A,C4321T,G7320A,C9344T,A9424G,C9534T,C9866T,C10029T,C10198T,G10447A,C10449A,C10969T,C12880T,C14408T,C15714T,C17410T,A18163G,T19728C,C19955T,A20055G,C21618T,C21952T,G21987A,A22012C,T22200G,G22578A,T22660C,T22679C,C22686T,A22688G,G22775A,A22786C,C22792T,G22813T,T22882G,G22992A,C22995A,A23013C,A23040G,A23055G,A23063T,T23075C,A23403G,C23525T,T23599G,C23604A,C23854A,G23948T,A24424T,A24433G,T24469A,C25000T,C25584T,C25624T,C25703T,C26060T,C26270T,C26577G,G26709A,C26858T,A27259C,G27382C,A27383T,T27384C,C27807T,A28271T,C28311T,G28881A,G28882A,G28883C,A29510C	11288-11296,21633-21641,28362-28370,29734-29759			E:T9I,M:Q19E,M:A63T,N:P13L,N:R203K,N:G204R,N:S413R,ORF1a:S135R,ORF1a:T842I,ORF1a:T1017A,ORF1a:P1220S,ORF1a:G1307S,ORF1a:S2352N,ORF1a:L3027F,ORF1a:T3090I,ORF1a:L3201F,ORF1a:T3255I,ORF1a:P3395H,ORF1b:P314L,ORF1b:R1315C,ORF1b:I1566V,ORF1b:T2163I,ORF3a:H78Y,ORF3a:P104L,ORF3a:T223I,ORF6:D61L,ORF9b:P10S,S:T19I,S:A27S,S:G142D,S:K150N,S:V213G,S:G339D,S:S373P,S:S375F,S:T376A,S:D405N,S:R408S,S:K417N,S:N440K,S:S477N,S:T478K,S:E484A,S:Q493R,S:Q498R,S:N501Y,S:Y505H,S:D614G,S:H655Y,S:N679K,S:P681H,S:N764K,S:D796Y,S:Q954H,S:N969K	N:E31-,N:R32-,N:S33-,ORF1a:S3675-,ORF1a:G3676-,ORF1a:F3677-,ORF9b:E27-,ORF9b:N28-,ORF9b:A29-,S:L24-,S:P25-,S:P26-		T22674C		A3314G,C3923T,G7320A,C10969T,T19728C,C21952T,A22012C,T22660C,A24433G,C25703T	1	0	10	11		NODE_0000695	A3314G,C3923T,G7320A,C9866T,C10969T,T19728C,C21952T,A22012C,T22660C,T22674C,C22792T,A24433G,C25624T,C25703T		ORF1a:T1017A,ORF1a:P1220S,ORF1a:S2352N,ORF1a:L3201F,ORF3a:H78Y,ORF3a:P104L,S:K150N,S:F371S		NODE_0000710	A3314G,C3923T,G7320A,C10969T,T19728C,C21952T,A22012C,T22660C,T22674C,A24433G,C25703T		ORF1a:T1017A,ORF1a:P1220S,ORF1a:S2352N,ORF3a:P104L,S:K150N,S:F371S		N/A	N/A	N/A	N/A	N/A	N/A	N/A	N/A	N/A	N/A			3000	0	good	0	10	0	good	0	24	8	33.333333	mediocre	16		0	good	0		0		0	0	good		0	0	good	0	NA			NA	NA	F	22	No	NA	NA	NA	NA	NA	NA	NA	NA	<30	range	NA	6/17/22	NA	NA	Mexico	Yucatan	Nasopharyngeal swab	NA	NA	NA	Taboada_2023	20-29	NA
OR152132	22B	22B (BA.5)	Omicron	22B	BA.5.1.23	BA.5.1.23	0.173611	good	69	59	0	0	0	0	52	14	0	0	89019	6	29841	0.997759422	FALSE	C241T,T670G,C1170T,C1884T,C2790T,C3037T,G4184A,C4321T,C9344T,A9424G,C9534T,A9922G,C10029T,C10198T,G10447A,C10449A,G12160A,C12880T,C14408T,C15714T,C17104T,C17410T,A18163G,C19955T,A20055G,C21618T,G21987A,T22200G,G22578A,T22679C,C22686T,A22688G,G22775A,A22786C,G22813T,T22882G,T22917G,G22992A,C22995A,A23013C,T23018G,A23055G,A23063T,T23075C,A23403G,C23525T,T23599G,C23604A,C23854A,G23948T,A24424T,T24469A,C25000T,C25584T,C26060T,C26270T,G26529A,C26577G,G26709A,T27438C,C27807T,C27889T,A28271T,C28311T,G28881A,G28882A,G28883C,A29510C,C29666T	11288-11296,21633-21641,21765-21770,28362-28370,29734-29759			E:T9I,M:D3N,M:Q19E,M:A63T,N:P13L,N:R203K,N:G204R,N:S413R,ORF1a:S135R,ORF1a:S302F,ORF1a:A540V,ORF1a:T842I,ORF1a:G1307S,ORF1a:L3027F,ORF1a:T3090I,ORF1a:T3255I,ORF1a:P3395H,ORF1b:P314L,ORF1b:H1213Y,ORF1b:R1315C,ORF1b:I1566V,ORF1b:T2163I,ORF3a:T223I,ORF9b:P10S,S:T19I,S:A27S,S:G142D,S:V213G,S:G339D,S:S373P,S:S375F,S:T376A,S:D405N,S:R408S,S:K417N,S:N440K,S:L452R,S:S477N,S:T478K,S:E484A,S:F486V,S:Q498R,S:N501Y,S:Y505H,S:D614G,S:H655Y,S:N679K,S:P681H,S:N764K,S:D796Y,S:Q954H,S:N969K	N:E31-,N:R32-,N:S33-,ORF1a:S3675-,ORF1a:G3676-,ORF1a:F3677-,ORF9b:E27-,ORF9b:N28-,ORF9b:A29-,S:L24-,S:P25-,S:P26-,S:H69-,S:V70-		T22674C		C1884T,A9922G,C17104T	1	0	3	4		NODE_0000846	C1170T,C1884T,A9922G,C17104T,T22674C,T27438C,C29666T		ORF1a:S302F,ORF1a:A540V,ORF1b:H1213Y,S:F371S		internal_bae4	C1884T,A9922G,C17104T,T22674C		ORF1a:A540V,ORF1b:H1213Y,S:F371S		N/A	N/A	N/A	N/A	N/A	N/A	N/A	N/A	N/A	N/A			3000	0	good	0	10	0	good	0	24	1	4.166667	good	9		0	good	0		0		0	0	good		0	0	good	0	NA			NA	NA	M	50	No	NA	NA	NA	NA	NA	NA	NA	NA	<30	range	NA	6/17/22	NA	NA	Mexico	Nuevo Leon	Nasopharyngeal swab	NA	NA	NA	Taboada_2023	50-59	NA
OR152133	21L	21L (BA.2)	Omicron	21L	BA.2.3.15	BA.2.3.15	11.111111	good	73	53	0	0	0	0	54	12	0	0	89023	10	29843	0.997692539	FALSE	C241T,T670G,C2862T,C3037T,G4184A,C4321T,C8991T,C9344T,A9424G,C9534T,C9866T,C10029T,C10198T,G10447A,C10449A,C11208T,C12880T,C14408T,C15714T,C17410T,C18060T,A18163G,G18315A,C19955T,A20055G,C21618T,G21987A,T22200G,T22207G,G22578A,T22679C,C22686T,A22688G,G22775A,A22786C,G22813T,T22882G,G22992A,C22995A,A23013C,A23040G,A23055G,A23063T,T23075C,A23403G,C23525T,T23599G,C23604A,C23854A,G23948T,A24424T,T24469A,C25000T,C25433T,C25584T,C25810T,C26060T,C26270T,C26577G,G26709A,C26858T,A27259C,G27382C,A27383T,T27384C,C27807T,A28271T,C28311T,C28717T,G28881A,G28882A,G28883C,A29510C	11288-11296,21633-21641,28362-28370,29734-29759			E:T9I,M:Q19E,M:A63T,N:P13L,N:R203K,N:G204R,N:S413R,ORF1a:S135R,ORF1a:T866I,ORF1a:G1307S,ORF1a:A2909V,ORF1a:L3027F,ORF1a:T3090I,ORF1a:L3201F,ORF1a:T3255I,ORF1a:P3395H,ORF1a:A3648V,ORF1b:P314L,ORF1b:R1315C,ORF1b:I1566V,ORF1b:T2163I,ORF3a:T14I,ORF3a:L140F,ORF3a:T223I,ORF6:D61L,ORF9b:P10S,S:T19I,S:A27S,S:G142D,S:V213G,S:D215E,S:G339D,S:S373P,S:S375F,S:T376A,S:D405N,S:R408S,S:K417N,S:N440K,S:S477N,S:T478K,S:E484A,S:Q493R,S:Q498R,S:N501Y,S:Y505H,S:D614G,S:H655Y,S:N679K,S:P681H,S:N764K,S:D796Y,S:Q954H,S:N969K	N:E31-,N:R32-,N:S33-,ORF1a:S3675-,ORF1a:G3676-,ORF1a:F3677-,ORF9b:E27-,ORF9b:N28-,ORF9b:A29-,S:L24-,S:P25-,S:P26-		T2790C,T22674C		C2862T,C11208T,C25433T,C28717T	2	0	4	6		NODE_0000695	T2790C,C2862T,C8991T,C9866T,C11208T,C18060T,G18315A,T22207G,T22674C,C25433T,C25810T,C28717T		ORF1a:I842T,ORF1a:T866I,ORF1a:A2909V,ORF1a:L3201F,ORF1a:A3648V,ORF3a:T14I,ORF3a:L140F,S:D215E,S:F371S		BA.2.3.15	T2790C,C2862T,C11208T,T22674C,C25433T,C28717T		ORF1a:I842T,ORF1a:T866I,ORF1a:A3648V,ORF3a:T14I,S:F371S		N/A	N/A	N/A	N/A	N/A	N/A	N/A	N/A	N/A	N/A			3000	0	good	0	10	0	good	0	24	8	33.333333	mediocre	16		0	good	0		0		0	0	good		0	0	good	0	NA			NA	NA	F	52	No	NA	NA	NA	NA	NA	NA	NA	NA	<30	range	NA	6/8/22	NA	NA	Mexico	Baja California	Nasopharyngeal swab	NA	NA	NA	Taboada_2023	50-59	NA
OR152134	22C	22C (BA.2.12.1)	Omicron	22C	BA.2.12.1	BA.2.12.1	0	good	73	53	0	0	0	0	51	12	0	0	89023	10	29843	0.997692539	FALSE	C241T,T670G,C2790T,C3037T,G4184A,C4321T,C9344T,A9424G,C9534T,C9866T,C10029T,C10198T,G10447A,C10449A,C11674T,C12880T,C14408T,T15009C,C15714T,C17410T,A18163G,C19955T,A20055G,C21618T,C21721T,G21987A,T22200G,G22578A,T22679C,C22686T,A22688G,G22775A,A22786C,G22813T,T22882G,T22917A,G22992A,C22995A,A23013C,A23014G,A23040G,A23055G,A23063T,T23075C,A23403G,C23525T,T23599G,C23604A,C23673T,C23854A,G23948T,A24424T,T24469A,C25000T,C25416T,C25584T,C26060T,C26270T,C26577G,G26709A,G26840A,C26858T,A27259C,G27382C,A27383T,T27384C,C27807T,A28271T,C28311T,G28881A,G28882A,G28883C,A29510C	11288-11296,21633-21641,28362-28370,29734-29759			E:T9I,M:Q19E,M:A63T,N:P13L,N:R203K,N:G204R,N:S413R,ORF1a:S135R,ORF1a:T842I,ORF1a:G1307S,ORF1a:L3027F,ORF1a:T3090I,ORF1a:L3201F,ORF1a:T3255I,ORF1a:P3395H,ORF1b:P314L,ORF1b:R1315C,ORF1b:I1566V,ORF1b:T2163I,ORF3a:T223I,ORF6:D61L,ORF9b:P10S,S:T19I,S:A27S,S:G142D,S:V213G,S:G339D,S:S373P,S:S375F,S:T376A,S:D405N,S:R408S,S:K417N,S:N440K,S:L452Q,S:S477N,S:T478K,S:E484A,S:Q493R,S:Q498R,S:N501Y,S:Y505H,S:D614G,S:H655Y,S:N679K,S:P681H,S:S704L,S:N764K,S:D796Y,S:Q954H,S:N969K	N:E31-,N:R32-,N:S33-,ORF1a:S3675-,ORF1a:G3676-,ORF1a:F3677-,ORF9b:E27-,ORF9b:N28-,ORF9b:A29-,S:L24-,S:P25-,S:P26-		T22674C		A23014G,G26840A	1	0	2	3		NODE_0000738	T15009C,C21721T,T22674C,A23014G,G26840A		S:F371S		NODE_0000738	T15009C,C21721T,T22674C,A23014G,G26840A		S:F371S		N/A	N/A	N/A	N/A	N/A	N/A	N/A	N/A	N/A	N/A			3000	0	good	0	10	0	good	0	24	0	0	good	8		0	good	0		0		0	0	good		0	0	good	0	NA			NA	NA	M	27	No	NA	NA	NA	NA	NA	NA	NA	NA	<30	range	NA	6/13/22	NA	NA	Mexico	Mexico City	Nasopharyngeal swab	NA	NA	NA	Taboada_2023	20-29	NA
OR152135	21L	21L (BA.2)	Omicron	21L	BA.2	BA.2	0	good	71	53	0	0	0	0	53	12	0	0	89031	12	29845	0.997692539	FALSE	C241T,T670G,C2790T,C3037T,G4184A,C4321T,C9344T,A9424G,C9534T,C9866T,C10029T,C10198T,G10447A,C10449A,C12880T,C14408T,G14829T,C15714T,C17410T,A18163G,C19955T,A20055G,C21575T,C21618T,G21987A,T22200G,G22578A,C22674T,T22679C,C22686T,A22688G,G22775A,A22786C,G22813T,T22882G,G22992A,C22995A,A23013C,A23040G,A23055G,A23063T,T23075C,T23278C,A23403G,C23525T,T23599G,C23604A,C23751T,C23854A,G23948T,A24424T,T24469A,C25000T,C25584T,C26060T,C26270T,C26577G,C26625T,G26709A,C26858T,A27259C,G27382C,A27383T,T27384C,C27807T,A28271T,C28311T,G28881A,G28882A,G28883C,A29510C	11288-11296,21633-21641,28362-28370,29734-29759			E:T9I,M:Q19E,M:A63T,N:P13L,N:R203K,N:G204R,N:S413R,ORF1a:S135R,ORF1a:T842I,ORF1a:G1307S,ORF1a:L3027F,ORF1a:T3090I,ORF1a:L3201F,ORF1a:T3255I,ORF1a:P3395H,ORF1b:P314L,ORF1b:M454I,ORF1b:R1315C,ORF1b:I1566V,ORF1b:T2163I,ORF3a:T223I,ORF6:D61L,ORF9b:P10S,S:L5F,S:T19I,S:A27S,S:G142D,S:V213G,S:G339D,S:S371F,S:S373P,S:S375F,S:T376A,S:D405N,S:R408S,S:K417N,S:N440K,S:S477N,S:T478K,S:E484A,S:Q493R,S:Q498R,S:N501Y,S:Y505H,S:D614G,S:H655Y,S:N679K,S:P681H,S:S730F,S:N764K,S:D796Y,S:Q954H,S:N969K	N:E31-,N:R32-,N:S33-,ORF1a:S3675-,ORF1a:G3676-,ORF1a:F3677-,ORF9b:E27-,ORF9b:N28-,ORF9b:A29-,S:L24-,S:P25-,S:P26-			C21575T|21F	G14829T,T23278C,C23751T,C26625T	0	1	4	5		NODE_0000695	C9866T,G14829T,C21575T,T23278C,C23751T,C26625T		ORF1a:L3201F,ORF1b:M454I,S:L5F,S:S730F		NODE_0000695	C9866T,G14829T,C21575T,T23278C,C23751T,C26625T		ORF1a:L3201F,ORF1b:M454I,S:L5F,S:S730F		N/A	N/A	N/A	N/A	N/A	N/A	N/A	N/A	N/A	N/A			3000	0	good	0	10	0	good	0	24	0	0	good	8		0	good	0		0		0	0	good		0	0	good	0	NA			NA	NA	F	54	No	NA	NA	NA	NA	NA	NA	NA	NA	<30	range	NA	6/14/22	NA	NA	Mexico	Baja California Sur	Nasopharyngeal swab	NA	NA	NA	Taboada_2023	50-59	NA
OR152136	22C	22C (BA.2.12.1)	Omicron	22C	BA.2.12.1	BA.2.12.1	0	good	77	53	0	0	0	0	56	12	0	0	89007	13	29846	0.997692539	FALSE	C241T,C300T,T670G,C2790T,C3037T,G4184A,C4321T,C6651T,C9344T,A9424G,C9534T,C9866T,C10029T,C10198T,G10447A,C10449A,C10834T,C11674T,C12880T,T13070C,C14408T,T15009C,C15714T,C17410T,A18163G,C19955T,A20055G,C21618T,C21721T,G21987A,T22200G,G22578A,C22674T,T22679C,C22686T,A22688G,G22775A,A22786C,G22813T,T22882G,T22917A,G22992A,C22995A,A23013C,A23040G,A23055G,A23063T,T23075C,A23403G,C23525T,T23599G,C23604A,C23673T,C23854A,G23948T,A24424T,T24469A,C25000T,C25416T,C25584T,C26060T,C26270T,C26577G,G26709A,C26858T,A27259C,G27382C,A27383T,T27384C,C27807T,A28271T,C28311T,G28646A,G28881A,G28882A,G28883C,A29510C	11288-11296,21633-21641,28362-28370,29734-29759			E:T9I,M:Q19E,M:A63T,N:P13L,N:A125T,N:R203K,N:G204R,N:S413R,ORF1a:T12I,ORF1a:S135R,ORF1a:T842I,ORF1a:G1307S,ORF1a:A2129V,ORF1a:L3027F,ORF1a:T3090I,ORF1a:L3201F,ORF1a:T3255I,ORF1a:P3395H,ORF1a:F4269L,ORF1b:P314L,ORF1b:R1315C,ORF1b:I1566V,ORF1b:T2163I,ORF3a:T223I,ORF6:D61L,ORF9b:P10S,S:T19I,S:A27S,S:G142D,S:V213G,S:G339D,S:S371F,S:S373P,S:S375F,S:T376A,S:D405N,S:R408S,S:K417N,S:N440K,S:L452Q,S:S477N,S:T478K,S:E484A,S:Q493R,S:Q498R,S:N501Y,S:Y505H,S:D614G,S:H655Y,S:N679K,S:P681H,S:S704L,S:N764K,S:D796Y,S:Q954H,S:N969K	N:E31-,N:R32-,N:S33-,ORF1a:S3675-,ORF1a:G3676-,ORF1a:F3677-,ORF9b:E27-,ORF9b:N28-,ORF9b:A29-,S:L24-,S:P25-,S:P26-				C300T,C6651T,C10834T,T13070C,G28646A	0	0	5	5		NODE_0000738	C300T,C6651T,C10834T,T13070C,T15009C,C21721T,G28646A		N:A125T,ORF1a:T12I,ORF1a:A2129V,ORF1a:F4269L		NODE_0000738	C300T,C6651T,C10834T,T13070C,T15009C,C21721T,G28646A		N:A125T,ORF1a:T12I,ORF1a:A2129V,ORF1a:F4269L		N/A	N/A	N/A	N/A	N/A	N/A	N/A	N/A	N/A	N/A			3000	0	good	0	10	0	good	0	24	-3	0	good	5		0	good	0		0		0	0	good		0	0	good	0	NA			NA	NA	M	28	No	NA	NA	NA	NA	NA	NA	NA	NA	<30	range	NA	6/17/22	NA	NA	Mexico	Yucatan	Nasopharyngeal swab	NA	NA	NA	Taboada_2023	20-29	NA
OR152137	21L	21L (BA.2)	Omicron	21L	BA.2	BA.2	0	good	68	53	0	0	1	0	49	12	0	0	89042	8	29841	0.997659098	FALSE	C241T,T670G,C2790T,C3037T,G4184A,C4321T,A7234G,C9344T,A9424G,C9534T,C9866T,C10029T,C10198T,G10447A,C10449A,C12880T,C14408T,C15714T,C17410T,A18163G,C19955T,A20055G,C21618T,G21987A,T22200G,G22578A,T22679C,C22686T,A22688G,G22775A,A22786C,C22792T,G22813T,T22882G,G22992A,C22995A,A23013C,A23040G,A23055G,A23063T,T23075C,A23403G,C23525T,T23599G,C23604A,C23854A,G23948T,A24424T,T24469A,C25000T,C25584T,C26060T,C26270T,C26577G,G26709A,C26858T,A27259C,G27382C,A27383T,T27384C,C27807T,A28271T,C28311T,G28881A,G28882A,G28883C,A29510C,C29537T	11288-11296,21633-21641,28362-28370,29734-29759			E:T9I,M:Q19E,M:A63T,N:P13L,N:R203K,N:G204R,N:S413R,ORF1a:S135R,ORF1a:T842I,ORF1a:G1307S,ORF1a:L3027F,ORF1a:T3090I,ORF1a:L3201F,ORF1a:T3255I,ORF1a:P3395H,ORF1b:P314L,ORF1b:R1315C,ORF1b:I1566V,ORF1b:T2163I,ORF3a:T223I,ORF6:D61L,ORF9b:P10S,S:T19I,S:A27S,S:G142D,S:V213G,S:G339D,S:S373P,S:S375F,S:T376A,S:D405N,S:R408S,S:K417N,S:N440K,S:S477N,S:T478K,S:E484A,S:Q493R,S:Q498R,S:N501Y,S:Y505H,S:D614G,S:H655Y,S:N679K,S:P681H,S:N764K,S:D796Y,S:Q954H,S:N969K	N:E31-,N:R32-,N:S33-,ORF1a:S3675-,ORF1a:G3676-,ORF1a:F3677-,ORF9b:E27-,ORF9b:N28-,ORF9b:A29-,S:L24-,S:P25-,S:P26-		T22674C		A7234G,C29537T	1	0	2	3	10	NODE_0000695	A7234G,C9866T,T22674C,C22792T,C29537T		ORF1a:L3201F,S:F371S		NODE_0000695	A7234G,C9866T,T22674C,C22792T,C29537T		ORF1a:L3201F,S:F371S		N/A	N/A	N/A	N/A	N/A	N/A	N/A	N/A	N/A	N/A			3000	0	good	1	10	0	good	0	24	0	0	good	8		0	good	0		0		0	0	good		0	0	good	0	NA			NA	NA	F	33	No	NA	NA	NA	NA	NA	NA	NA	NA	<30	range	NA	6/13/22	NA	NA	Mexico	Mexico City	Nasopharyngeal swab	NA	NA	NA	Taboada_2023	30-39	NA
OR152138	22C	22C (BA.2.12.1)	Omicron	22C	BA.2.12.1	BA.2.12.1	0	good	75	53	0	0	0	0	52	12	0	0	89012	13	29845	0.997659098	FALSE	C241T,T670G,C2790T,C3037T,G4184A,C4321T,A4645G,C9344T,A9424G,C9534T,C9866T,C10029T,C10198T,G10447A,C10449A,C11674T,C12880T,C14408T,T15009C,C15714T,G16206A,C17410T,A18163G,C19955T,A20055G,C21618T,C21721T,G21987A,T22200G,G22578A,C22674T,T22679C,C22686T,A22688G,G22775A,A22786C,G22813T,T22882G,T22917A,G22992A,C22995A,A23013C,A23040G,A23055G,A23063T,T23075C,A23403G,C23525T,T23599G,C23604A,C23673T,C23854A,G23948T,A24424T,T24469A,C25000T,C25416T,C25584T,C26060T,C26270T,C26577G,G26709A,C26858T,A27259C,G27382C,A27383T,T27384C,T27408C,C27807T,A28271T,C28311T,G28881A,G28882A,G28883C,A29510C	11288-11296,21633-21641,28362-28370,29734-29759			E:T9I,M:Q19E,M:A63T,N:P13L,N:R203K,N:G204R,N:S413R,ORF1a:S135R,ORF1a:T842I,ORF1a:G1307S,ORF1a:L3027F,ORF1a:T3090I,ORF1a:L3201F,ORF1a:T3255I,ORF1a:P3395H,ORF1b:P314L,ORF1b:R1315C,ORF1b:I1566V,ORF1b:T2163I,ORF3a:T223I,ORF6:D61L,ORF9b:P10S,S:T19I,S:A27S,S:G142D,S:V213G,S:G339D,S:S371F,S:S373P,S:S375F,S:T376A,S:D405N,S:R408S,S:K417N,S:N440K,S:L452Q,S:S477N,S:T478K,S:E484A,S:Q493R,S:Q498R,S:N501Y,S:Y505H,S:D614G,S:H655Y,S:N679K,S:P681H,S:S704L,S:N764K,S:D796Y,S:Q954H,S:N969K	N:E31-,N:R32-,N:S33-,ORF1a:S3675-,ORF1a:G3676-,ORF1a:F3677-,ORF9b:E27-,ORF9b:N28-,ORF9b:A29-,S:L24-,S:P25-,S:P26-				A4645G,G16206A,T27408C	0	0	3	3		NODE_0000738	A4645G,T15009C,G16206A,C21721T,T27408C				NODE_0000738	A4645G,T15009C,G16206A,C21721T,T27408C				N/A	N/A	N/A	N/A	N/A	N/A	N/A	N/A	N/A	N/A			3000	0	good	0	10	0	good	0	24	-5	0	good	3		0	good	0		0		0	0	good		0	0	good	0	NA			NA	NA	M	59	No	NA	NA	NA	NA	NA	NA	NA	NA	<30	range	NA	6/13/22	NA	NA	Mexico	Oaxaca	Nasopharyngeal swab	NA	NA	NA	Taboada_2023	50-59	NA
OR152139	21L	21L (BA.2)	Omicron	21L	BA.2.9	BA.2.9	4.340278	good	71	53	0	0	1	0	53	12	0	0	89030	11	29844	0.997659098	FALSE	C241T,T670G,C2790T,C3037T,T3592C,G4184A,C4321T,C9344T,A9424G,C9534T,C9866T,C10029T,C10198T,G10447A,C10449A,C12880T,C14408T,C15714T,C17410T,G18105T,A18163G,C19955T,A20055G,A21137G,C21618T,G21987A,T22200G,G22578A,T22679C,C22686T,A22688G,G22775A,A22786C,C22792T,G22813T,T22882G,G22992A,C22995A,A23013C,A23040G,A23055G,A23063T,T23075C,A23403G,C23525T,T23599G,C23604A,C23854A,G23948T,A24424T,T24469A,C25000T,C25584T,C25624T,C26060T,C26270T,C26577G,G26709A,C26858T,A27259C,G27382C,A27383T,T27384C,C27807T,A28271T,C28311T,C28435T,G28881A,G28882A,G28883C,A29510C	11288-11296,21633-21641,28362-28370,29734-29759			E:T9I,M:Q19E,M:A63T,N:P13L,N:R203K,N:G204R,N:S413R,ORF1a:S135R,ORF1a:T842I,ORF1a:G1307S,ORF1a:L3027F,ORF1a:T3090I,ORF1a:L3201F,ORF1a:T3255I,ORF1a:P3395H,ORF1b:P314L,ORF1b:R1315C,ORF1b:Q1546H,ORF1b:I1566V,ORF1b:T2163I,ORF1b:K2557R,ORF3a:H78Y,ORF3a:T223I,ORF6:D61L,ORF9b:P10S,ORF9b:P51L,S:T19I,S:A27S,S:G142D,S:V213G,S:G339D,S:S373P,S:S375F,S:T376A,S:D405N,S:R408S,S:K417N,S:N440K,S:S477N,S:T478K,S:E484A,S:Q493R,S:Q498R,S:N501Y,S:Y505H,S:D614G,S:H655Y,S:N679K,S:P681H,S:N764K,S:D796Y,S:Q954H,S:N969K	N:E31-,N:R32-,N:S33-,ORF1a:S3675-,ORF1a:G3676-,ORF1a:F3677-,ORF9b:E27-,ORF9b:N28-,ORF9b:A29-,S:L24-,S:P25-,S:P26-		T22674C	A21137G|24I	T3592C,G18105T,C28435T	1	1	3	5	78	NODE_0000695	T3592C,C9866T,G18105T,A21137G,T22674C,C22792T,C25624T,C28435T		ORF1a:L3201F,ORF1b:Q1546H,ORF1b:K2557R,ORF3a:H78Y,ORF9b:P51L,S:F371S		NODE_0000710	T3592C,G18105T,A21137G,T22674C,C28435T		ORF1b:Q1546H,ORF1b:K2557R,ORF9b:P51L,S:F371S		N/A	N/A	N/A	N/A	N/A	N/A	N/A	N/A	N/A	N/A			3000	0	good	1	10	0	good	0	24	5	20.833333	good	13		0	good	0		0		0	0	good		0	0	good	0	NA			NA	NA	M	47	No	NA	NA	NA	NA	NA	NA	NA	NA	<30	range	NA	6/17/22	NA	NA	Mexico	Yucatan	Nasopharyngeal swab	NA	NA	NA	Taboada_2023	40-49	NA
OR152140	21L	21L (BA.2)	Omicron	21L	BA.2	BA.2	6.25	good	66	53	0	0	3	0	49	12	0	0	89057	8	29844	0.997692539	FALSE	C241T,A532G,T670G,C2790T,C3037T,G4184A,C4321T,C5547T,C9344T,A9424G,C9534T,C9866T,C10029T,C10198T,G10447A,C10449A,C12880T,C14408T,C15714T,C17410T,A18163G,C19955T,A20055G,C21618T,G21987A,T22200G,G22578A,T22679C,C22686T,A22688G,G22775A,A22786C,G22813T,T22882G,G22992A,C22995A,A23013C,A23055G,A23063T,T23075C,A23403G,C23525T,T23599G,C23604A,C23854A,G23948T,A24424T,T24469A,C25000T,C25584T,C26060T,C26270T,C26577G,G26709A,C26858T,A27259C,G27382C,A27383T,T27384C,C27807T,A28271T,C28311T,G28881A,G28882A,G28883C,A29510C	11288-11296,21633-21641,28362-28370,29734-29759			E:T9I,M:Q19E,M:A63T,N:P13L,N:R203K,N:G204R,N:S413R,ORF1a:S135R,ORF1a:T842I,ORF1a:G1307S,ORF1a:T1761I,ORF1a:L3027F,ORF1a:T3090I,ORF1a:L3201F,ORF1a:T3255I,ORF1a:P3395H,ORF1b:P314L,ORF1b:R1315C,ORF1b:I1566V,ORF1b:T2163I,ORF3a:T223I,ORF6:D61L,ORF9b:P10S,S:T19I,S:A27S,S:G142D,S:V213G,S:G339D,S:S373P,S:S375F,S:T376A,S:D405N,S:R408S,S:K417N,S:N440K,S:S477N,S:T478K,S:E484A,S:Q498R,S:N501Y,S:Y505H,S:D614G,S:H655Y,S:N679K,S:P681H,S:N764K,S:D796Y,S:Q954H,S:N969K	N:E31-,N:R32-,N:S33-,ORF1a:S3675-,ORF1a:G3676-,ORF1a:F3677-,ORF9b:E27-,ORF9b:N28-,ORF9b:A29-,S:L24-,S:P25-,S:P26-		T22674C,G23040A		A532G,C5547T	2	0	2	4	9,11,24	NODE_0000695	A532G,C5547T,C9866T,T22674C,G23040A		ORF1a:T1761I,ORF1a:L3201F,S:F371S,S:R493Q		NODE_0000695	A532G,C5547T,C9866T,T22674C,G23040A		ORF1a:T1761I,ORF1a:L3201F,S:F371S,S:R493Q		N/A	N/A	N/A	N/A	N/A	N/A	N/A	N/A	N/A	N/A			3000	0	good	3	10	0	good	0	24	6	25	good	14		0	good	0		0		0	0	good		0	0	good	0	NA			NA	NA	F	56	No	NA	NA	NA	NA	NA	NA	NA	NA	<30	range	NA	6/16/22	NA	NA	Mexico	Nuevo Leon	Nasopharyngeal swab	NA	NA	NA	Taboada_2023	50-59	NA
OR152141	21L	21L (BA.2)	Omicron	21L	BA.2.3	BA.2.3	8.506944	good	77	53	0	0	1	0	55	12	0	0	89003	13	29845	0.997625656	FALSE	C241T,T670G,C2790T,C3037T,G4184A,C4321T,C6541T,C7051T,G8179T,C8991T,C9344T,A9424G,C9534T,C9866T,C10029T,C10198T,G10447A,C10449A,C12880T,C14408T,T15156C,C15714T,C16293T,C17410T,C17718T,A18163G,C19955T,A20055G,C21618T,G21987A,T22200G,G22578A,G22599C,C22674T,T22679C,C22686T,A22688G,G22775A,A22786C,G22813T,T22882G,G22992A,C22995A,A23013C,A23040G,A23055G,A23063T,T23075C,A23403G,C23525T,T23599G,C23604A,C23854A,G23948T,A24424T,T24469A,C25000T,C25584T,C25810T,C26060T,C26111T,C26270T,C26577G,G26709A,C26858T,A27259C,G27382C,A27383T,T27384C,C27807T,A28271T,C28311T,G28881A,G28882A,G28883C,G29001T,A29510C	11288-11296,21633-21641,28362-28370,29734-29759			E:T9I,M:Q19E,M:A63T,N:P13L,N:R203K,N:G204R,N:G243V,N:S413R,ORF1a:S135R,ORF1a:T842I,ORF1a:G1307S,ORF1a:A2909V,ORF1a:L3027F,ORF1a:T3090I,ORF1a:L3201F,ORF1a:T3255I,ORF1a:P3395H,ORF1b:P314L,ORF1b:R1315C,ORF1b:I1566V,ORF1b:T2163I,ORF3a:L140F,ORF3a:T223I,ORF3a:P240L,ORF6:D61L,ORF9b:P10S,S:T19I,S:A27S,S:G142D,S:V213G,S:G339D,S:R346T,S:S371F,S:S373P,S:S375F,S:T376A,S:D405N,S:R408S,S:K417N,S:N440K,S:S477N,S:T478K,S:E484A,S:Q493R,S:Q498R,S:N501Y,S:Y505H,S:D614G,S:H655Y,S:N679K,S:P681H,S:N764K,S:D796Y,S:Q954H,S:N969K	N:E31-,N:R32-,N:S33-,ORF1a:S3675-,ORF1a:G3676-,ORF1a:F3677-,ORF9b:E27-,ORF9b:N28-,ORF9b:A29-,S:L24-,S:P25-,S:P26-			C6541T|23F&23H,G22599C|23A&22E&23F&23D&23B&22D&22F&22A&23C&23E&23H&24B&rec&24G&23G&24H&24I	C7051T,G8179T,T15156C,C16293T,C17718T,C26111T,G29001T	0	2	7	9	29844	NODE_0000695	C6541T,C7051T,G8179T,C8991T,C9866T,T15156C,C16293T,C17718T,G22599C,C25810T,C26111T,G29001T		N:G243V,ORF1a:A2909V,ORF1a:L3201F,ORF3a:L140F,ORF3a:P240L,S:R346T		NODE_0000711	C6541T,C7051T,G8179T,T15156C,C16293T,C17718T,G22599C,C26111T,G29001T		N:G243V,ORF3a:P240L,S:R346T		N/A	N/A	N/A	N/A	N/A	N/A	N/A	N/A	N/A	N/A			3000	0	good	1	10	0	good	0	24	7	29.166667	good	15		0	good	0		0		0	0	good		0	0	good	0	NA			NA	NA	M	41	No	NA	NA	NA	NA	NA	NA	NA	NA	<30	range	NA	6/15/22	NA	NA	Mexico	State of Mexico	Nasopharyngeal swab	NA	NA	NA	Taboada_2023	40-49	NA
OR152142	22B	22B (BA.5)	Omicron	22B	BA.5.2	BA.5.2	0	good	71	59	0	0	1	0	52	14	0	2	89001	11	29843	0.997625656	FALSE	C241T,T670G,C1627T,C2790T,C3037T,G4184A,C4321T,C9344T,A9424G,C9534T,C10029T,C10198T,G10447A,C10449A,G12160A,G12310A,C12880T,C14408T,C15714T,C16616A,C17410T,A18163G,C19955T,A20055G,C21618T,G21987A,T22200G,G22578A,C22674T,T22679C,C22686T,A22688G,G22775A,A22786C,G22813T,T22882G,T22917G,G22992A,C22995A,A23013C,T23018G,A23055G,A23063T,T23075C,A23403G,C23525T,T23599G,C23604A,C23854A,G23948T,A24424T,T24469A,C25000T,C25584T,C26060T,C26270T,G26529A,C26577G,G26709A,C27012T,C27513T,C27807T,C27889T,A28271T,C28311T,A28330G,G28881A,G28882A,G28883C,C29077T,A29510C	11288-11296,21633-21641,21765-21770,28362-28370,29734-29759			E:T9I,M:D3N,M:Q19E,M:A63T,N:P13L,N:R203K,N:G204R,N:S413R,ORF1a:S135R,ORF1a:T842I,ORF1a:G1307S,ORF1a:L3027F,ORF1a:T3090I,ORF1a:T3255I,ORF1a:P3395H,ORF1b:P314L,ORF1b:T1050N,ORF1b:R1315C,ORF1b:I1566V,ORF1b:T2163I,ORF3a:T223I,ORF9b:P10S,ORF9b:D16G,S:T19I,S:A27S,S:G142D,S:V213G,S:G339D,S:S371F,S:S373P,S:S375F,S:T376A,S:D405N,S:R408S,S:K417N,S:N440K,S:L452R,S:S477N,S:T478K,S:E484A,S:F486V,S:Q498R,S:N501Y,S:Y505H,S:D614G,S:H655Y,S:N679K,S:P681H,S:N764K,S:D796Y,S:Q954H,S:N969K	N:E31-,N:R32-,N:S33-,ORF1a:S3675-,ORF1a:G3676-,ORF1a:F3677-,ORF9b:E27-,ORF9b:N28-,ORF9b:A29-,S:L24-,S:P25-,S:P26-,S:H69-,S:V70-				C29077T	0	0	1	1	28403	NODE_0000846	C1627T,G12310A,C16616A,C27012T,C27513T,A28330G,C29077T		ORF1b:T1050N,ORF9b:D16G		NODE_0000881	G12310A,C16616A,C27012T,C27513T,C29077T		ORF1b:T1050N		N/A	N/A	N/A	N/A	N/A	N/A	N/A	N/A	N/A	N/A	N:44,ORF9b:40		3000	0	good	1	10	0	good	0	24	-7	0	good	1		0	good	0		0		0	0	good		0	0	good	0	NA			NA	NA	F	52	No	NA	NA	NA	NA	NA	NA	NA	NA	<30	range	NA	6/15/22	NA	NA	Mexico	Mexico City	Nasopharyngeal swab	NA	NA	NA	Taboada_2023	50-59	NA
OR152143	21L	21L (BA.2)	Omicron	21L	BA.2.9	BA.2.9	34.027778	mediocre	73	54	0	0	2	0	53	12	0	1	89012	8	29841	0.997625656	FALSE	C241T,T670G,C2790T,C3037T,G4184A,C4321T,C6402T,C9344T,A9424G,C9534T,C9866T,C10029T,C10198T,G10447A,C10449A,C11514T,T12436C,C12880T,C14408T,C15714T,C17410T,A18163G,C19955T,A20055G,C21618T,G21987A,T22200G,G22578A,T22679C,C22686T,A22688G,G22775A,A22786C,C22792T,G22813T,T22882G,A22910G,G22992A,C22995A,A23013C,A23040G,A23055G,A23063T,T23075C,A23403G,C23525T,T23599G,C23604A,C23683T,C23854A,G23948T,A24424T,A24433G,T24469A,C25000T,C25584T,C25624T,C26060T,C26270T,C26577G,G26709A,C26858T,A27259C,G27382C,A27383T,T27384C,C27807T,A28271T,C28311T,G28881A,G28882A,G28883C,A29510C	11288-11296,21633-21641,28362-28370,29581,29734-29759			E:T9I,M:Q19E,M:A63T,N:P13L,N:R203K,N:G204R,N:S413R,ORF1a:S135R,ORF1a:T842I,ORF1a:G1307S,ORF1a:P2046L,ORF1a:L3027F,ORF1a:T3090I,ORF1a:L3201F,ORF1a:T3255I,ORF1a:P3395H,ORF1a:T3750I,ORF1b:P314L,ORF1b:R1315C,ORF1b:I1566V,ORF1b:T2163I,ORF3a:H78Y,ORF3a:T223I,ORF6:D61L,ORF9b:P10S,S:T19I,S:A27S,S:G142D,S:V213G,S:G339D,S:S373P,S:S375F,S:T376A,S:D405N,S:R408S,S:K417N,S:N440K,S:N450D,S:S477N,S:T478K,S:E484A,S:Q493R,S:Q498R,S:N501Y,S:Y505H,S:D614G,S:H655Y,S:N679K,S:P681H,S:N764K,S:D796Y,S:Q954H,S:N969K	N:E31-,N:R32-,N:S33-,ORF1a:S3675-,ORF1a:G3676-,ORF1a:F3677-,ORF9b:E27-,ORF9b:N28-,ORF9b:A29-,S:L24-,S:P25-,S:P26-		T22674C	C6402T|21J,C11514T|21I,A22910G|24A&24E&24C&24B&23I&24G&24F&24D&24H&24I	T12436C,C23683T,A24433G	1	3	3	7	1,028,397	NODE_0000695	C6402T,C9866T,C11514T,T12436C,T22674C,C22792T,A22910G,C23683T,A24433G,C25624T	29581	ORF1a:P2046L,ORF1a:L3201F,ORF1a:T3750I,ORF3a:H78Y,S:F371S,S:N450D		NODE_0000710	C6402T,C11514T,T12436C,T22674C,A22910G,C23683T,A24433G	29581	ORF1a:P2046L,ORF1a:T3750I,S:F371S,S:N450D		N/A	N/A	N/A	N/A	N/A	N/A	N/A	N/A	N/A	N/A	N:42		3000	0	good	2	10	0	good	0	24	14	58.333333	mediocre	22		0	good	0		0		0	0	good		0	0	good	0	NA			NA	NA	F	27	No	NA	NA	NA	NA	NA	NA	NA	NA	<30	range	NA	6/17/22	NA	NA	Mexico	Yucatan	Nasopharyngeal swab	NA	NA	NA	Taboada_2023	20-29	NA
OR152144	21L	21L (BA.2)	Omicron	21L	BA.2.18	BA.2.18	0.173611	good	77	53	0	0	3	0	55	12	0	0	89004	12	29845	0.997592215	FALSE	C241T,T670G,C2245T,C2790T,C3037T,C3096T,G4184A,C4321T,C9344T,A9424G,C9534T,C9866T,C10029T,C10198T,C10369T,G10447A,C10449A,C12880T,C14408T,A14906G,C15714T,C16887T,C17410T,A18163G,C18508T,A18956G,C19955T,A20055G,C21618T,G21987A,T22200G,T22304C,G22578A,C22674T,T22679C,C22686T,A22688G,G22775A,A22786C,A22812C,G22813T,T22882G,G22992A,C22995A,A23013C,A23040G,A23055G,A23063T,T23075C,C23248T,A23403G,C23525T,T23599G,C23604A,C23854A,G23948T,A24424T,T24469A,C25000T,C25584T,C25665T,C26060T,C26270T,C26577G,G26709A,C26858T,A27259C,G27382C,A27383T,T27384C,C27807T,A28271T,C28311T,G28881A,G28882A,G28883C,A29510C	11288-11296,21633-21641,28362-28370,29734-29759			E:T9I,M:Q19E,M:A63T,N:P13L,N:R203K,N:G204R,N:S413R,ORF1a:S135R,ORF1a:T842I,ORF1a:S944L,ORF1a:G1307S,ORF1a:L3027F,ORF1a:T3090I,ORF1a:L3201F,ORF1a:T3255I,ORF1a:P3395H,ORF1b:P314L,ORF1b:N480S,ORF1b:R1315C,ORF1b:I1566V,ORF1b:L1681F,ORF1b:N1830S,ORF1b:T2163I,ORF3a:T223I,ORF6:D61L,ORF9b:P10S,S:T19I,S:A27S,S:G142D,S:V213G,S:Y248H,S:G339D,S:S371F,S:S373P,S:S375F,S:T376A,S:D405N,S:R408S,S:K417T,S:N440K,S:S477N,S:T478K,S:E484A,S:Q493R,S:Q498R,S:N501Y,S:Y505H,S:D614G,S:H655Y,S:N679K,S:P681H,S:N764K,S:D796Y,S:Q954H,S:N969K	N:E31-,N:R32-,N:S33-,ORF1a:S3675-,ORF1a:G3676-,ORF1a:F3677-,ORF9b:E27-,ORF9b:N28-,ORF9b:A29-,S:L24-,S:P25-,S:P26-				C2245T,C3096T,C10369T,A14906G,C16887T,C18508T,A18956G,T22304C,C25665T	0	0	9	9	18,23,30	NODE_0000695	C2245T,C3096T,C9866T,C10369T,A14906G,C16887T,C18508T,A18956G,T22304C,A22812C,C23248T,C25665T		ORF1a:S944L,ORF1a:L3201F,ORF1b:N480S,ORF1b:L1681F,ORF1b:N1830S,S:Y248H,S:N417T		BA.2.18	C2245T,C3096T,C10369T,A14906G,C16887T,C18508T,A18956G,T22304C,C25665T		ORF1a:S944L,ORF1b:N480S,ORF1b:L1681F,ORF1b:N1830S,S:Y248H		N/A	N/A	N/A	N/A	N/A	N/A	N/A	N/A	N/A	N/A			3000	0	good	3	10	0	good	0	24	1	4.166667	good	9		0	good	0		0		0	0	good		0	0	good	0	NA			NA	NA	F	31	No	NA	NA	NA	NA	NA	NA	NA	NA	<30	range	NA	6/8/22	NA	NA	Mexico	Baja California Sur	Nasopharyngeal swab	NA	NA	NA	Taboada_2023	30-39	NA
OR152145	22C	22C (BA.2.12.1)	Omicron	22C	BA.2.12.1	BA.2.12.1	0.694444	good	75	53	0	0	0	0	52	12	0	0	89006	11	29841	0.997592215	FALSE	C241T,T670G,C2790T,C3037T,G4184A,C4321T,T7117C,C9344T,A9424G,C9534T,C9866T,C10029T,C10198T,G10447A,C10449A,C11674T,C12880T,C14408T,A14475G,T15009C,C15714T,C17410T,A18163G,C19955T,A20055G,C20647T,C21618T,C21721T,G21987A,T22200G,G22578A,T22679C,C22686T,A22688G,G22775A,A22786C,G22813T,T22882G,T22917A,G22992A,C22995A,A23013C,A23040G,A23055G,A23063T,T23075C,A23403G,C23525T,T23599G,C23604A,C23673T,C23854A,T23905A,G23948T,A24424T,T24469A,C25000T,C25416T,C25584T,C26060T,C26270T,C26577G,G26709A,C26858T,A27259C,G27382C,A27383T,T27384C,C27807T,A28271T,C28311T,G28881A,G28882A,G28883C,A29510C	11288-11296,21633-21641,28362-28370,29734-29759			E:T9I,M:Q19E,M:A63T,N:P13L,N:R203K,N:G204R,N:S413R,ORF1a:S135R,ORF1a:T842I,ORF1a:G1307S,ORF1a:L3027F,ORF1a:T3090I,ORF1a:L3201F,ORF1a:T3255I,ORF1a:P3395H,ORF1b:P314L,ORF1b:R1315C,ORF1b:I1566V,ORF1b:T2163I,ORF1b:P2394S,ORF3a:T223I,ORF6:D61L,ORF9b:P10S,S:T19I,S:A27S,S:G142D,S:V213G,S:G339D,S:S373P,S:S375F,S:T376A,S:D405N,S:R408S,S:K417N,S:N440K,S:L452Q,S:S477N,S:T478K,S:E484A,S:Q493R,S:Q498R,S:N501Y,S:Y505H,S:D614G,S:H655Y,S:N679K,S:P681H,S:S704L,S:N764K,S:D796Y,S:Q954H,S:N969K	N:E31-,N:R32-,N:S33-,ORF1a:S3675-,ORF1a:G3676-,ORF1a:F3677-,ORF9b:E27-,ORF9b:N28-,ORF9b:A29-,S:L24-,S:P25-,S:P26-		T22674C		T7117C,A14475G,C20647T,T23905A	1	0	4	5		NODE_0000738	T7117C,A14475G,T15009C,C20647T,C21721T,T22674C,T23905A		ORF1b:P2394S,S:F371S		NODE_0000738	T7117C,A14475G,T15009C,C20647T,C21721T,T22674C,T23905A		ORF1b:P2394S,S:F371S		N/A	N/A	N/A	N/A	N/A	N/A	N/A	N/A	N/A	N/A			3000	0	good	0	10	0	good	0	24	2	8.333333	good	10		0	good	0		0		0	0	good		0	0	good	0	NA			NA	NA	M	28	No	NA	NA	NA	NA	NA	NA	NA	NA	<30	range	NA	6/11/22	NA	NA	Mexico	Puebla	Nasopharyngeal swab	NA	NA	NA	Taboada_2023	20-29	NA
OR152146	22C	22C (BA.2.12.1)	Omicron	22C	BA.2.12.1	BA.2.12.1	0	good	77	53	0	0	0	0	55	12	0	0	88998	13	29843	0.997592215	FALSE	C241T,T670G,C2790T,C3037T,G4184A,C4321T,A4645G,C9344T,A9424G,C9534T,C9866T,C10029T,C10198T,G10447A,C10449A,G11330A,C11674T,C11750T,C12880T,C14408T,T15009C,C15714T,G16206A,C17410T,C17747T,A18163G,C19955T,A20055G,C21618T,C21721T,G21987A,T22200G,G22578A,C22674T,T22679C,C22686T,A22688G,G22775A,A22786C,G22813T,T22882G,T22917A,G22992A,C22995A,A23013C,A23040G,A23055G,A23063T,T23075C,A23403G,C23525T,T23599G,C23604A,C23673T,C23854A,G23948T,A24424T,T24469A,C25000T,C25416T,C25584T,C26060T,C26270T,C26577G,G26709A,C26858T,A27259C,G27382C,A27383T,T27384C,C27807T,A28271T,C28311T,G28881A,G28882A,G28883C,A29510C	11288-11296,21633-21641,28362-28370,29734-29759			E:T9I,M:Q19E,M:A63T,N:P13L,N:R203K,N:G204R,N:S413R,ORF1a:S135R,ORF1a:T842I,ORF1a:G1307S,ORF1a:L3027F,ORF1a:T3090I,ORF1a:L3201F,ORF1a:T3255I,ORF1a:P3395H,ORF1a:V3689I,ORF1a:L3829F,ORF1b:P314L,ORF1b:R1315C,ORF1b:P1427L,ORF1b:I1566V,ORF1b:T2163I,ORF3a:T223I,ORF6:D61L,ORF9b:P10S,S:T19I,S:A27S,S:G142D,S:V213G,S:G339D,S:S371F,S:S373P,S:S375F,S:T376A,S:D405N,S:R408S,S:K417N,S:N440K,S:L452Q,S:S477N,S:T478K,S:E484A,S:Q493R,S:Q498R,S:N501Y,S:Y505H,S:D614G,S:H655Y,S:N679K,S:P681H,S:S704L,S:N764K,S:D796Y,S:Q954H,S:N969K	N:E31-,N:R32-,N:S33-,ORF1a:S3675-,ORF1a:G3676-,ORF1a:F3677-,ORF9b:E27-,ORF9b:N28-,ORF9b:A29-,S:L24-,S:P25-,S:P26-			C11750T|22E&23B	A4645G,G11330A,G16206A,C17747T	0	1	4	5		NODE_0000738	A4645G,G11330A,C11750T,T15009C,G16206A,C17747T,C21721T		ORF1a:V3689I,ORF1a:L3829F,ORF1b:P1427L		NODE_0000738	A4645G,G11330A,C11750T,T15009C,G16206A,C17747T,C21721T		ORF1a:V3689I,ORF1a:L3829F,ORF1b:P1427L		N/A	N/A	N/A	N/A	N/A	N/A	N/A	N/A	N/A	N/A			3000	0	good	0	10	0	good	0	24	0	0	good	8		0	good	0		0		0	0	good		0	0	good	0	NA			NA	NA	M	14	Yes	NA	NA	NA	NA	NA	NA	NA	NA	<30	range	NA	6/15/22	NA	NA	Mexico	Mexico City	Nasopharyngeal swab	NA	NA	NA	Taboada_2023	Under 19	NA
OR152147	22C	22C (BA.2.12.1)	Omicron	22C	BA.2.12.1	BA.2.12.1	29.340278	good	72	53	0	0	2	0	50	12	0	1	89022	11	29843	0.997592215	FALSE	T670G,C2790T,C3037T,G4184A,C4321T,C9344T,A9424G,C9534T,C9866T,C10029T,C10198T,G10447A,C10449A,C11674T,C12880T,C14408T,T15009C,C15714T,C17410T,A18163G,C19955T,A20055G,C21618T,C21721T,G21987A,T22200G,G22578A,T22679C,C22686T,A22688G,G22775A,A22786C,G22813T,T22882G,T22917A,G22992A,C22995A,A23013C,A23055G,A23063T,T23075C,A23403G,C23525T,T23599G,C23604A,C23673T,C23854A,G23948T,A24424T,T24469A,C25000T,C25416T,C25584T,C26060T,C26270T,C26577G,G26690T,G26709A,C26858T,A27259C,G27382C,A27383T,T27384C,C27807T,A28271T,C28311T,A28877T,G28878C,G28881A,G28882A,G28883C,A29510C	11288-11296,21633-21641,28362-28370,29734-29759			E:T9I,M:Q19E,M:A63T,N:P13L,N:R203K,N:G204R,N:S413R,ORF1a:S135R,ORF1a:T842I,ORF1a:G1307S,ORF1a:L3027F,ORF1a:T3090I,ORF1a:L3201F,ORF1a:T3255I,ORF1a:P3395H,ORF1b:P314L,ORF1b:R1315C,ORF1b:I1566V,ORF1b:T2163I,ORF3a:T223I,ORF6:D61L,ORF9b:P10S,S:T19I,S:A27S,S:G142D,S:V213G,S:G339D,S:S373P,S:S375F,S:T376A,S:D405N,S:R408S,S:K417N,S:N440K,S:L452Q,S:S477N,S:T478K,S:E484A,S:Q498R,S:N501Y,S:Y505H,S:D614G,S:H655Y,S:N679K,S:P681H,S:S704L,S:N764K,S:D796Y,S:Q954H,S:N969K	N:E31-,N:R32-,N:S33-,ORF1a:S3675-,ORF1a:G3676-,ORF1a:F3677-,ORF9b:E27-,ORF9b:N28-,ORF9b:A29-,S:L24-,S:P25-,S:P26-		T22674C,G23040A	A28877T|20J,G28878C|20J	G26690T	2	2	1	5	24,128,397	NODE_0000738	T15009C,C21721T,T22674C,G23040A,G26690T,A28877T,G28878C		S:F371S,S:R493Q		NODE_0000738	T15009C,C21721T,T22674C,G23040A,G26690T,A28877T,G28878C		S:F371S,S:R493Q		N/A	N/A	N/A	N/A	N/A	N/A	N/A	N/A	N/A	N/A	N:42		3000	0	good	2	10	0	good	0	24	13	54.166667	mediocre	21		0	good	0		0		0	0	good		0	0	good	0	NA			NA	NA	F	45	No	NA	NA	NA	NA	NA	NA	NA	NA	<30	range	NA	6/17/22	NA	NA	Mexico	Yucatan	Nasopharyngeal swab	NA	NA	NA	Taboada_2023	40-49	NA
OR152148	22B	22B (BA.5)	Omicron	22B	BA.5.2.1.1	BF.1	0.173611	good	73	59	0	0	0	0	52	14	0	0	88988	11	29841	0.997592215	FALSE	C241T,T670G,C1627T,C2790T,C3037T,G4184A,C4321T,T4690C,T6979G,C9344T,A9424G,C9534T,C10029T,C10198T,G10447A,C10449A,G12160A,C12880T,C14408T,C15714T,C17410T,C17934T,A18163G,C18647A,C19955T,A20055G,G21520T,C21618T,G21987A,T22200G,G22578A,T22679C,C22686T,A22688G,G22775A,A22786C,G22813T,C22879T,T22882G,T22917G,G22992A,C22995A,A23013C,T23018G,A23055G,A23063T,T23075C,A23403G,C23525T,T23599G,C23604A,C23854A,G23948T,A24424T,T24469A,C25000T,C25584T,C26060T,A26269G,C26270T,G26529A,C26577G,G26709A,A27038G,C27807T,C27889T,A28271T,C28311T,A28330G,G28881A,G28882A,G28883C,A29510C	11288-11296,21633-21641,21765-21770,28362-28370,29734-29759			E:T9V,M:D3N,M:Q19E,M:A63T,N:P13L,N:R203K,N:G204R,N:S413R,ORF1a:S135R,ORF1a:T842I,ORF1a:G1307S,ORF1a:L3027F,ORF1a:T3090I,ORF1a:T3255I,ORF1a:P3395H,ORF1b:P314L,ORF1b:R1315C,ORF1b:I1566V,ORF1b:P1727H,ORF1b:T2163I,ORF1b:V2685F,ORF3a:T223I,ORF9b:P10S,ORF9b:D16G,S:T19I,S:A27S,S:G142D,S:V213G,S:G339D,S:S373P,S:S375F,S:T376A,S:D405N,S:R408S,S:K417N,S:N440K,S:L452R,S:S477N,S:T478K,S:E484A,S:F486V,S:Q498R,S:N501Y,S:Y505H,S:D614G,S:H655Y,S:N679K,S:P681H,S:N764K,S:D796Y,S:Q954H,S:N969K	N:E31-,N:R32-,N:S33-,ORF1a:S3675-,ORF1a:G3676-,ORF1a:F3677-,ORF9b:E27-,ORF9b:N28-,ORF9b:A29-,S:L24-,S:P25-,S:P26-,S:H69-,S:V70-		T22674C		C17934T,C18647A,A26269G	1	0	3	4		NODE_0000846	C1627T,T4690C,T6979G,C17934T,C18647A,G21520T,T22674C,C22879T,A26269G,A27038G,A28330G		E:I9V,ORF1b:P1727H,ORF1b:V2685F,ORF9b:D16G,S:F371S		NODE_0000883	C17934T,C18647A,T22674C,A26269G		E:I9V,ORF1b:P1727H,S:F371S		N/A	N/A	N/A	N/A	N/A	N/A	N/A	N/A	N/A	N/A			3000	0	good	0	10	0	good	0	24	1	4.166667	good	9		0	good	0		0		0	0	good		0	0	good	0	NA			NA	NA	F	20	No	NA	NA	NA	NA	NA	NA	NA	NA	<30	range	NA	6/17/22	NA	NA	Mexico	Yucatan	Nasopharyngeal swab	NA	NA	NA	Taboada_2023	20-29	NA
OR152149	21L	21L (BA.2)	Omicron	21L	BA.2	BA.2	14.0625	good	74	53	3	0	2	0	52	12	1	0	89010	8	29841	0.997625656	FALSE	C241T,T670G,C2790T,C3037T,C3261T,G4184A,C4321T,T4546C,C9344T,A9424G,C9534T,C9866T,C10029T,C10198T,G10447A,C10449A,C12880T,C14408T,C15714T,C16362A,C17410T,A18163G,T19896C,C19955T,A20055G,C21618T,G21987A,T22200G,G22578A,T22679C,C22686T,A22688G,G22775A,A22786C,G22813T,T22882G,T22917G,G22992A,C22995A,A23013C,A23014C,A23040G,A23055G,A23063T,T23075C,A23403G,C23525T,T23599G,C23604A,T23695C,C23854A,G23948T,A24424T,T24469A,C25000T,C25416T,C25584T,C25708T,C26060T,C26270T,C26577G,G26709A,C26858T,A27259C,G27382C,A27383T,T27384C,C27807T,A28271T,C28311T,G28881A,G28882A,G28883C,A29510C	11288-11296,21633-21641,28362-28370,29734-29759	25701:CCC		E:T9I,M:Q19E,M:A63T,N:P13L,N:R203K,N:G204R,N:S413R,ORF1a:S135R,ORF1a:T842I,ORF1a:T999I,ORF1a:G1307S,ORF1a:L3027F,ORF1a:T3090I,ORF1a:L3201F,ORF1a:T3255I,ORF1a:P3395H,ORF1b:P314L,ORF1b:R1315C,ORF1b:I1566V,ORF1b:T2163I,ORF3a:L106F,ORF3a:T223I,ORF6:D61L,ORF9b:P10S,S:T19I,S:A27S,S:G142D,S:V213G,S:G339D,S:S373P,S:S375F,S:T376A,S:D405N,S:R408S,S:K417N,S:N440K,S:L452R,S:S477N,S:T478K,S:E484A,S:Q493R,S:Q498R,S:N501Y,S:Y505H,S:D614G,S:H655Y,S:N679K,S:P681H,S:N764K,S:D796Y,S:Q954H,S:N969K	N:E31-,N:R32-,N:S33-,ORF1a:S3675-,ORF1a:G3676-,ORF1a:F3677-,ORF9b:E27-,ORF9b:N28-,ORF9b:A29-,S:L24-,S:P25-,S:P26-	ORF3a:103:P	T22674C	T22917G|21J&22B&22E&21I&24A&22A&21A&21C&23C&24E&24C&23F&24B&rec&23I&24G&21B&24F&24D&24H&24I	C3261T,T4546C,C16362A,T19896C,A23014C,T23695C,C25708T	1	1	7	9	10-Sep	NODE_0000695	C3261T,T4546C,C9866T,C16362A,T19896C,T22674C,T22917G,A23014C,T23695C,C25416T,C25708T		ORF1a:T999I,ORF1a:L3201F,ORF3a:L106F,S:F371S,S:L452R		NODE_0000695	C3261T,T4546C,C9866T,C16362A,T19896C,T22674C,T22917G,A23014C,T23695C,C25416T,C25708T		ORF1a:T999I,ORF1a:L3201F,ORF3a:L106F,S:F371S,S:L452R		N/A	N/A	N/A	N/A	N/A	N/A	N/A	N/A	N/A	N/A			3000	0	good	2	10	0	good	0	24	9	37.5	mediocre	17		0	good	0		0		0	0	good		0	0	good	0	NA			NA	NA	F	31	No	NA	NA	NA	NA	NA	NA	NA	NA	<30	range	NA	6/15/22	NA	NA	Mexico	Nuevo Leon	Nasopharyngeal swab	NA	NA	NA	Taboada_2023	30-39	NA
OR152150	21L	21L (BA.2)	Omicron	21L	BA.2.18	BA.2.18	21.006944	good	77	53	0	0	0	0	55	12	0	0	88995	14	29843	0.997558773	FALSE	C241T,T670G,C2245T,C2790T,C3037T,C3096T,G4184A,C4321T,C9344T,A9424G,C9534T,C9866T,C10029T,C10198T,C10369T,G10447A,C10449A,C12880T,C14408T,A14906G,C15714T,C16887T,C17410T,A18163G,C18508T,A18956G,C19955T,A20055G,C21618T,G21987A,T22200G,C22208T,T22304C,G22578A,T22679C,C22686T,A22688G,G22775A,A22786C,A22812C,G22813T,T22882G,G22992A,C22995A,A23013C,A23040G,A23055G,A23063T,T23075C,C23248T,A23403G,C23525T,T23599G,C23604A,C23854A,G23948T,A24424T,T24469A,C25000T,C25584T,C25665T,C26060T,C26270T,C26577G,G26709A,C26858T,A27259C,G27382C,A27383T,T27384C,C27807T,A28271T,C28311T,G28881A,G28882A,G28883C,A29510C	11288-11296,21633-21641,28362-28370,29734-29759			E:T9I,M:Q19E,M:A63T,N:P13L,N:R203K,N:G204R,N:S413R,ORF1a:S135R,ORF1a:T842I,ORF1a:S944L,ORF1a:G1307S,ORF1a:L3027F,ORF1a:T3090I,ORF1a:L3201F,ORF1a:T3255I,ORF1a:P3395H,ORF1b:P314L,ORF1b:N480S,ORF1b:R1315C,ORF1b:I1566V,ORF1b:L1681F,ORF1b:N1830S,ORF1b:T2163I,ORF3a:T223I,ORF6:D61L,ORF9b:P10S,S:T19I,S:A27S,S:G142D,S:V213G,S:L216F,S:Y248H,S:G339D,S:S373P,S:S375F,S:T376A,S:D405N,S:R408S,S:K417T,S:N440K,S:S477N,S:T478K,S:E484A,S:Q493R,S:Q498R,S:N501Y,S:Y505H,S:D614G,S:H655Y,S:N679K,S:P681H,S:N764K,S:D796Y,S:Q954H,S:N969K	N:E31-,N:R32-,N:S33-,ORF1a:S3675-,ORF1a:G3676-,ORF1a:F3677-,ORF9b:E27-,ORF9b:N28-,ORF9b:A29-,S:L24-,S:P25-,S:P26-		T22674C	C22208T|24A&24E&24C&24B&23I&24G&24F&24D&24H&24I	C2245T,C3096T,C10369T,A14906G,C16887T,C18508T,A18956G,T22304C,C25665T	1	1	9	11		NODE_0000695	C2245T,C3096T,C9866T,C10369T,A14906G,C16887T,C18508T,A18956G,C22208T,T22304C,T22674C,A22812C,C23248T,C25665T		ORF1a:S944L,ORF1a:L3201F,ORF1b:N480S,ORF1b:L1681F,ORF1b:N1830S,S:L216F,S:Y248H,S:F371S,S:N417T		BA.2.18	C2245T,C3096T,C10369T,A14906G,C16887T,C18508T,A18956G,C22208T,T22304C,T22674C,C25665T		ORF1a:S944L,ORF1b:N480S,ORF1b:L1681F,ORF1b:N1830S,S:L216F,S:Y248H,S:F371S		N/A	N/A	N/A	N/A	N/A	N/A	N/A	N/A	N/A	N/A			3000	0	good	0	10	0	good	0	24	11	45.833333	mediocre	19		0	good	0		0		0	0	good		0	0	good	0	NA			NA	NA	M	9	No	NA	NA	NA	NA	NA	NA	NA	NA	<30	range	NA	6/8/22	NA	NA	Mexico	Baja California Sur	Nasopharyngeal swab	NA	NA	NA	Taboada_2023	Under 19	NA
OR152151	21L	21L (BA.2)	Omicron	21L	BA.2.9.7	BA.2.9.7	76.5625	mediocre	72	53	0	0	2	0	52	12	0	2	89019	5	29836	0.997558773	FALSE	C241T,T670G,C1426T,C2197T,C2790T,C3037T,G4184A,C4321T,C9344T,A9424G,C9534T,C9866T,C10029T,C10198T,G10447A,C10449A,G11042T,C12880T,C14408T,C15714T,C17410T,A18163G,C19955T,A20055G,C21618T,G21987A,T22200G,G22578A,T22679C,C22686T,A22688G,G22775A,A22786C,C22792T,G22813T,T22882G,G22992A,C22995A,A23013C,A23040G,A23055G,A23063T,T23075C,A23403G,C23525T,T23599G,C23604A,C23854A,G23948T,A24388T,A24424T,T24469A,C25000T,C25584T,C25624T,C26060T,C26270T,C26577G,G26709A,C26858T,A27259C,G27382C,A27383C,T27384C,C27807T,A28271T,C28311T,C28435T,G28881A,G28882A,G28883C,A29510C	11288-11296,21633-21641,28362-28370,29734-29759			E:T9I,M:Q19E,M:A63T,N:P13L,N:R203K,N:G204R,N:S413R,ORF1a:S135R,ORF1a:T842I,ORF1a:G1307S,ORF1a:L3027F,ORF1a:T3090I,ORF1a:L3201F,ORF1a:T3255I,ORF1a:P3395H,ORF1a:V3593F,ORF1b:P314L,ORF1b:R1315C,ORF1b:I1566V,ORF1b:T2163I,ORF3a:H78Y,ORF3a:T223I,ORF6:D61P,ORF9b:P10S,ORF9b:P51L,S:T19I,S:A27S,S:G142D,S:V213G,S:G339D,S:S373P,S:S375F,S:T376A,S:D405N,S:R408S,S:K417N,S:N440K,S:S477N,S:T478K,S:E484A,S:Q493R,S:Q498R,S:N501Y,S:Y505H,S:D614G,S:H655Y,S:N679K,S:P681H,S:N764K,S:D796Y,S:Q954H,S:N969K	N:E31-,N:R32-,N:S33-,ORF1a:S3675-,ORF1a:G3676-,ORF1a:F3677-,ORF9b:E27-,ORF9b:N28-,ORF9b:A29-,S:L24-,S:P25-,S:P26-		T3602C,G17645A,T22674C,T23751C	G11042T|24A&24E&24C&24B&23I&24G&24F&24H&24I	A24388T	4	1	1	6	2,259,622,619	NODE_0000695	C1426T,C2197T,C9866T,G11042T,T22674C,C22792T,A24388T,C25624T,T27383C,C28435T		ORF1a:L3201F,ORF1a:V3593F,ORF3a:H78Y,ORF6:L61P,ORF9b:P51L,S:F371S		BA.2.9.7	T3602C,G11042T,G17645A,T22674C,T23751C,A24388T		ORF1a:Y1113H,ORF1a:V3593F,ORF1b:R1393Q,S:F371S,S:F730S		N/A	N/A	N/A	N/A	N/A	N/A	N/A	N/A	N/A	N/A	S:345,S:353		3000	0	good	2	10	0	good	0	24	21	87.5	mediocre	29		0	good	0		0		0	0	good		0	0	good	0	NA			NA	NA	F	52	No	NA	NA	NA	NA	NA	NA	NA	NA	<30	range	NA	6/13/22	NA	NA	Mexico	Baja California	Nasopharyngeal swab	NA	NA	NA	Taboada_2023	50-59	NA
OR152152	22C	22C (BA.2.12.1)	Omicron	22C	BA.2.12.1	BA.2.12.1	6.25	good	80	53	0	0	2	0	59	12	0	0	88987	10	29841	0.997558773	FALSE	C241T,T670G,C1919T,C2790T,C3037T,G4184A,C4321T,A4860T,A6273G,A6398G,C9344T,A9424G,C9534T,C9866T,C10029T,C10198T,G10447A,C10449A,C11674T,C12100T,C12880T,C14408T,T15009C,C15714T,C17410T,A18163G,C19955T,A20055G,C21110T,A21137G,C21618T,C21721T,G21785A,G21987A,T22200G,G22578A,C22674T,T22679C,C22686T,A22688G,G22775A,A22786C,G22813T,T22882G,T22917A,G22992A,C22995A,A23013C,A23040G,A23055G,A23063T,T23075C,A23403G,C23525T,T23599G,C23604A,C23673T,C23854A,G23948T,A24424T,T24469A,C25000T,C25416T,C25584T,C26060T,C26270T,C26577G,G26709A,C26858T,A27259C,G27382C,A27383T,T27384C,C27807T,A28271T,C28311T,G28881A,G28882A,G28883C,A29510C	11288-11296,21633-21641,28362-28370,29734-29759			E:T9I,M:Q19E,M:A63T,N:P13L,N:R203K,N:G204R,N:S413R,ORF1a:S135R,ORF1a:L552F,ORF1a:T842I,ORF1a:G1307S,ORF1a:D1532V,ORF1a:Y2003C,ORF1a:K2045E,ORF1a:L3027F,ORF1a:T3090I,ORF1a:L3201F,ORF1a:T3255I,ORF1a:P3395H,ORF1b:P314L,ORF1b:R1315C,ORF1b:I1566V,ORF1b:T2163I,ORF1b:T2548I,ORF1b:K2557R,ORF3a:T223I,ORF6:D61L,ORF9b:P10S,S:T19I,S:A27S,S:G75S,S:G142D,S:V213G,S:G339D,S:S371F,S:S373P,S:S375F,S:T376A,S:D405N,S:R408S,S:K417N,S:N440K,S:L452Q,S:S477N,S:T478K,S:E484A,S:Q493R,S:Q498R,S:N501Y,S:Y505H,S:D614G,S:H655Y,S:N679K,S:P681H,S:S704L,S:N764K,S:D796Y,S:Q954H,S:N969K	N:E31-,N:R32-,N:S33-,ORF1a:S3675-,ORF1a:G3676-,ORF1a:F3677-,ORF9b:E27-,ORF9b:N28-,ORF9b:A29-,S:L24-,S:P25-,S:P26-			C12100T|21C,A21137G|24I	C1919T,A4860T,A6273G,A6398G,C21110T,G21785A	0	2	6	8	2,329,839	NODE_0000738	C1919T,A4860T,A6273G,A6398G,C12100T,T15009C,C21110T,A21137G,C21721T,G21785A		ORF1a:L552F,ORF1a:D1532V,ORF1a:Y2003C,ORF1a:K2045E,ORF1b:T2548I,ORF1b:K2557R,S:G75S		NODE_0000738	C1919T,A4860T,A6273G,A6398G,C12100T,T15009C,C21110T,A21137G,C21721T,G21785A		ORF1a:L552F,ORF1a:D1532V,ORF1a:Y2003C,ORF1a:K2045E,ORF1b:T2548I,ORF1b:K2557R,S:G75S		N/A	N/A	N/A	N/A	N/A	N/A	N/A	N/A	N/A	N/A			3000	0	good	2	10	0	good	0	24	6	25	good	14		0	good	0		0		0	0	good		0	0	good	0	NA			NA	NA	F	78	Yes	NA	NA	NA	NA	NA	NA	NA	NA	<30	range	NA	6/13/22	NA	NA	Mexico	Baja California	Nasopharyngeal swab	NA	NA	NA	Taboada_2023	70-79	NA
OR152153	22C	22C (BA.2.12.1)	Omicron	22C	BA.2.12.1	BA.2.12.1	11.111111	good	74	53	0	0	1	0	52	12	0	2	89009	11	29841	0.997558773	FALSE	C241T,T670G,C3037T,G4184A,C4321T,C7823T,T8662C,C9344T,A9424G,C9534T,C9866T,C10029T,C10198T,G10447A,C10449A,C10537T,C11674T,C12880T,C14408T,T15009C,C15714T,C17410T,A18163G,C19955T,A20055G,C21618T,C21721T,G21987A,A22121C,T22200G,G22578A,T22679C,C22686T,A22688G,G22775A,A22786C,G22813T,T22882G,T22917A,G22992A,C22995A,A23013C,A23040G,A23055G,A23063T,T23075C,A23403G,C23525T,T23599G,C23604A,C23673T,C23854A,G23948T,A24424T,T24469A,C25000T,C25416T,C25584T,C26060T,C26270T,C26577G,G26709A,C26858T,A27259C,G27382C,A27383T,T27384C,C27807T,A28271T,C28311T,G28881A,G28882A,G28883C,A29510C	11288-11296,21633-21641,28362-28370,29734-29759			E:T9I,M:Q19E,M:A63T,N:P13L,N:R203K,N:G204R,N:S413R,ORF1a:S135R,ORF1a:G1307S,ORF1a:H2520Y,ORF1a:L3027F,ORF1a:T3090I,ORF1a:L3201F,ORF1a:T3255I,ORF1a:P3395H,ORF1b:P314L,ORF1b:R1315C,ORF1b:I1566V,ORF1b:T2163I,ORF3a:T223I,ORF6:D61L,ORF9b:P10S,S:T19I,S:A27S,S:G142D,S:K187Q,S:V213G,S:G339D,S:S373P,S:S375F,S:T376A,S:D405N,S:R408S,S:K417N,S:N440K,S:L452Q,S:S477N,S:T478K,S:E484A,S:Q493R,S:Q498R,S:N501Y,S:Y505H,S:D614G,S:H655Y,S:N679K,S:P681H,S:S704L,S:N764K,S:D796Y,S:Q954H,S:N969K	N:E31-,N:R32-,N:S33-,ORF1a:S3675-,ORF1a:G3676-,ORF1a:F3677-,ORF9b:E27-,ORF9b:N28-,ORF9b:A29-,S:L24-,S:P25-,S:P26-		T2790C,T22674C		C7823T,T8662C,C10537T,A22121C	2	0	4	6	28390	NODE_0000738	T2790C,C7823T,T8662C,C10537T,T15009C,C21721T,A22121C,T22674C		ORF1a:I842T,ORF1a:H2520Y,S:K187Q,S:F371S		NODE_0000738	T2790C,C7823T,T8662C,C10537T,T15009C,C21721T,A22121C,T22674C		ORF1a:I842T,ORF1a:H2520Y,S:K187Q,S:F371S		N/A	N/A	N/A	N/A	N/A	N/A	N/A	N/A	N/A	N/A	N:39,ORF9b:36		3000	0	good	1	10	0	good	0	24	8	33.333333	mediocre	16		0	good	0		0		0	0	good		0	0	good	0	NA			NA	NA	M	50	No	NA	NA	NA	NA	NA	NA	NA	NA	<30	range	NA	6/13/22	NA	NA	Mexico	Baja California Sur	Nasopharyngeal swab	NA	NA	NA	Taboada_2023	50-59	NA
OR152154	22B	22B (BA.5)	Omicron	22B	BA.5.2.1	BA.5.2.1	2.777778	good	69	59	0	0	1	0	50	14	0	1	89003	13	29843	0.997558773	FALSE	C241T,T670G,C1627T,C2790T,C3037T,G4184A,C4321T,C9344T,A9424G,C9534T,C10029T,C10198T,G10447A,C10449A,G12160A,C12880T,C14408T,C15714T,C17410T,G17721T,A18163G,C19955T,A20055G,C21618T,G21987A,T22200G,G22578A,T22679C,C22686T,A22688G,G22775A,A22786C,C22792T,G22813T,T22882G,T22917G,G22992A,C22995A,A23013C,T23018G,A23055G,A23063T,T23075C,A23403G,C23525T,T23599G,C23604A,C23854A,G23948T,A24424T,T24469A,C25000T,C25584T,C26060T,C26270T,G26529A,C26577G,G26709A,A27038G,G27390T,C27807T,C27889T,A28271T,C28311T,A28330G,G28881A,G28882A,G28883C,A29510C	11288-11296,21633-21641,21765-21770,28362-28370,29734-29759			E:T9I,M:D3N,M:Q19E,M:A63T,N:P13L,N:R203K,N:G204R,N:S413R,ORF1a:S135R,ORF1a:T842I,ORF1a:G1307S,ORF1a:L3027F,ORF1a:T3090I,ORF1a:T3255I,ORF1a:P3395H,ORF1b:P314L,ORF1b:R1315C,ORF1b:I1566V,ORF1b:T2163I,ORF3a:T223I,ORF9b:P10S,ORF9b:D16G,S:T19I,S:A27S,S:G142D,S:V213G,S:G339D,S:S373P,S:S375F,S:T376A,S:D405N,S:R408S,S:K417N,S:N440K,S:L452R,S:S477N,S:T478K,S:E484A,S:F486V,S:Q498R,S:N501Y,S:Y505H,S:D614G,S:H655Y,S:N679K,S:P681H,S:N764K,S:D796Y,S:Q954H,S:N969K	N:E31-,N:R32-,N:S33-,ORF1a:S3675-,ORF1a:G3676-,ORF1a:F3677-,ORF9b:E27-,ORF9b:N28-,ORF9b:A29-,S:L24-,S:P25-,S:P26-,S:H69-,S:V70-		T22674C	C22792T|21L&21I&24H	G17721T,G27390T	1	1	2	4	22602	NODE_0000846	C1627T,G17721T,T22674C,C22792T,A27038G,G27390T,A28330G		ORF9b:D16G,S:F371S		NODE_0000882	G17721T,T22674C,C22792T,G27390T		S:F371S		N/A	N/A	N/A	N/A	N/A	N/A	N/A	N/A	N/A	N/A	S:347		3000	0	good	1	10	0	good	0	24	4	16.666667	good	12		0	good	0		0		0	0	good		0	0	good	0	NA			NA	NA	F	38	No	NA	NA	NA	NA	NA	NA	NA	NA	<30	range	NA	6/16/22	NA	NA	Mexico	Mexico City	Nasopharyngeal swab	NA	NA	NA	Taboada_2023	30-39	NA
OR152155	22B	22B (BA.5)	Omicron	22B	BA.5.1.6	BA.5.1.6	14.0625	good	70	59	0	0	4	0	50	14	0	2	89002	9	29841	0.997525332	FALSE	C241T,T670G,C2862T,C3037T,G4184A,C4321T,G4622A,T5653C,C8367T,A9424G,C9534T,C10029T,C10198T,G10447A,C10449A,G12160A,C12880T,C14408T,C15714T,C17410T,C17676T,A18163G,C19955T,A20055G,C21618T,G21987A,T22200G,G22578A,T22679C,C22686T,A22688G,G22775A,A22786C,G22813T,T22882G,T22917G,G22992A,C22995A,A23013C,T23018G,A23055G,A23063T,T23075C,A23403G,C23525T,T23599G,C23604A,C23854A,G23948T,A24424T,T24469A,C25000T,C25584T,C26060T,C26270T,G26529A,C26577G,G26709A,T27438C,C27498T,C27741T,C27807T,C27889T,A28271T,C28311T,G28881A,G28882A,G28883C,A29510C,C29666T	11288-11296,21633-21641,21765-21770,28362-28370,29734-29759			E:T9I,M:D3N,M:Q19E,M:A63T,N:P13L,N:R203K,N:G204R,N:S413R,ORF1a:S135R,ORF1a:T866I,ORF1a:G1307S,ORF1a:V1453I,ORF1a:A2701V,ORF1a:T3090I,ORF1a:T3255I,ORF1a:P3395H,ORF1b:P314L,ORF1b:R1315C,ORF1b:I1566V,ORF1b:T2163I,ORF3a:T223I,ORF9b:P10S,S:T19I,S:A27S,S:G142D,S:V213G,S:G339D,S:S373P,S:S375F,S:T376A,S:D405N,S:R408S,S:K417N,S:N440K,S:L452R,S:S477N,S:T478K,S:E484A,S:F486V,S:Q498R,S:N501Y,S:Y505H,S:D614G,S:H655Y,S:N679K,S:P681H,S:N764K,S:D796Y,S:Q954H,S:N969K	N:E31-,N:R32-,N:S33-,ORF1a:S3675-,ORF1a:G3676-,ORF1a:F3677-,ORF9b:E27-,ORF9b:N28-,ORF9b:A29-,S:L24-,S:P25-,S:P26-,S:H69-,S:V70-		T2790C,T22674C		C2862T,C8367T,C17676T,C27498T,C27741T	2	0	5	7	9,344,226,022,954,420,000	NODE_0000846	T2790C,C2862T,G4622A,T5653C,C8367T,C17676T,T22674C,T27438C,C27498T,C27741T,C29666T		ORF1a:I842T,ORF1a:T866I,ORF1a:V1453I,ORF1a:A2701V,S:F371S		BA.5.1.6	T2790C,C2862T,C8367T,C17676T,T22674C,C27498T,C27741T		ORF1a:I842T,ORF1a:T866I,ORF1a:A2701V,S:F371S		N/A	N/A	N/A	N/A	N/A	N/A	N/A	N/A	N/A	N/A	ORF1a:3027,S:347		3000	0	good	4	10	0	good	0	24	9	37.5	mediocre	17		0	good	0		0		0	0	good		0	0	good	0	NA			NA	NA	F	52	No	NA	NA	NA	NA	NA	NA	NA	NA	<30	range	NA	6/14/22	NA	NA	Mexico	Mexico City	Nasopharyngeal swab	NA	NA	NA	Taboada_2023	50-59	NA
OR152156	22A	22A (BA.4)	Omicron	22A	BA.4.2	BA.4.2	0	good	71	68	0	0	1	0	53	17	0	0	88958	8	29837	0.997525332	FALSE	C241T,T670G,C2790T,C3037T,G4184A,C4321T,C5173A,C9344T,A9424G,C9534T,C10029T,C10198T,G10447A,C10449A,G12160A,C12880T,T13078C,C14408T,C15714T,C17410T,A18163G,C19955T,A20055G,C21618T,G21987A,T22200G,G22578A,T22679C,C22686T,A22688G,G22775A,A22786C,G22813T,T22882G,T22917G,G22992A,C22995A,A23013C,T23018G,A23055G,A23063T,T23075C,A23403G,C23525T,T23599G,C23604A,C23854A,G23948T,A24424T,T24469A,C25000T,C25584T,C26060T,C26270T,C26577G,G26709A,C26858T,A27259C,G27382C,A27383T,T27384C,A27683G,G27788T,C27807T,A28271T,C28311T,C28724T,G28881A,G28882A,G28883C,A29510C	686-694,11288-11296,21633-21641,21765-21770,28362-28370,29734-29759			E:T9I,M:Q19E,M:A63T,N:P13L,N:P151S,N:R203K,N:G204R,N:S413R,ORF1a:S135R,ORF1a:T842I,ORF1a:G1307S,ORF1a:H1636Q,ORF1a:L3027F,ORF1a:T3090I,ORF1a:T3255I,ORF1a:P3395H,ORF1b:P314L,ORF1b:R1315C,ORF1b:I1566V,ORF1b:T2163I,ORF3a:T223I,ORF6:D61L,ORF7a:Y97C,ORF7b:L11F,ORF9b:P10S,S:T19I,S:A27S,S:G142D,S:V213G,S:G339D,S:S373P,S:S375F,S:T376A,S:D405N,S:R408S,S:K417N,S:N440K,S:L452R,S:S477N,S:T478K,S:E484A,S:F486V,S:Q498R,S:N501Y,S:Y505H,S:D614G,S:H655Y,S:N679K,S:P681H,S:N764K,S:D796Y,S:Q954H,S:N969K	N:E31-,N:R32-,N:S33-,ORF1a:K141-,ORF1a:S142-,ORF1a:F143-,ORF1a:S3675-,ORF1a:G3676-,ORF1a:F3677-,ORF9b:E27-,ORF9b:N28-,ORF9b:A29-,S:L24-,S:P25-,S:P26-,S:H69-,S:V70-		T22674C		A27683G	1	0	1	2	20	NODE_0000837	C5173A,T13078C,T22674C,A27683G,G27788T	686-694	ORF1a:H1636Q,ORF7a:Y97C,ORF7b:L11F,S:F371S	ORF1a:K141-,ORF1a:S142-,ORF1a:F143-	BA.4.2	T22674C,A27683G		ORF7a:Y97C,S:F371S		N/A	N/A	N/A	N/A	N/A	N/A	N/A	N/A	N/A	N/A			3000	0	good	1	10	0	good	0	24	-1	0	good	7		0	good	0		0		0	0	good		0	0	good	0	NA			NA	NA	M	46	No	NA	NA	NA	NA	NA	NA	NA	NA	<30	range	NA	6/14/22	NA	NA	Mexico	Mexico City	Nasopharyngeal swab	NA	NA	NA	Taboada_2023	40-49	NA
OR152157	22B	22B (BA.5)	Omicron	22B	BA.5.1.23	BA.5.1.23	0	good	70	59	0	0	1	0	53	14	0	0	88999	13	29843	0.997558773	FALSE	C241T,T670G,C1170T,C1884T,C2790T,C3037T,G4184A,C4321T,C9344T,A9424G,C9534T,C10029T,C10198T,G10447A,C10449A,G12160A,C12880T,C14408T,C15714T,C17104T,C17410T,A18163G,C19955T,A20055G,C21618T,G21987A,T22200G,G22578A,C22674T,T22679C,C22686T,A22688G,G22775A,A22786C,G22813T,T22882G,T22917G,G22992A,C22995A,A23013C,T23018G,A23055G,A23063T,T23075C,A23403G,C23525T,T23599G,C23604A,C23854A,G23948T,A24325G,A24424T,T24469A,C25000T,C25584T,C26060T,C26270T,G26529A,C26577G,G26709A,T27438C,C27807T,C27889T,A28271T,C28311T,G28881A,G28882A,G28883C,A29510C,C29666T	11288-11296,21633-21641,21765-21770,28362-28370,29734-29759			E:T9I,M:D3N,M:Q19E,M:A63T,N:P13L,N:R203K,N:G204R,N:S413R,ORF1a:S135R,ORF1a:S302F,ORF1a:A540V,ORF1a:T842I,ORF1a:G1307S,ORF1a:L3027F,ORF1a:T3090I,ORF1a:T3255I,ORF1a:P3395H,ORF1b:P314L,ORF1b:H1213Y,ORF1b:R1315C,ORF1b:I1566V,ORF1b:T2163I,ORF3a:T223I,ORF9b:P10S,S:T19I,S:A27S,S:G142D,S:V213G,S:G339D,S:S371F,S:S373P,S:S375F,S:T376A,S:D405N,S:R408S,S:K417N,S:N440K,S:L452R,S:S477N,S:T478K,S:E484A,S:F486V,S:Q498R,S:N501Y,S:Y505H,S:D614G,S:H655Y,S:N679K,S:P681H,S:N764K,S:D796Y,S:Q954H,S:N969K	N:E31-,N:R32-,N:S33-,ORF1a:S3675-,ORF1a:G3676-,ORF1a:F3677-,ORF9b:E27-,ORF9b:N28-,ORF9b:A29-,S:L24-,S:P25-,S:P26-,S:H69-,S:V70-				C1884T,C17104T,A24325G	0	0	3	3	29842	NODE_0000846	C1170T,C1884T,C17104T,A24325G,T27438C,C29666T		ORF1a:S302F,ORF1a:A540V,ORF1b:H1213Y		internal_bae4	C1884T,C17104T,A24325G		ORF1a:A540V,ORF1b:H1213Y		N/A	N/A	N/A	N/A	N/A	N/A	N/A	N/A	N/A	N/A			3000	0	good	1	10	0	good	0	24	-5	0	good	3		0	good	0		0		0	0	good		0	0	good	0	NA			NA	NA	F	32	Yes	NA	NA	NA	NA	NA	NA	NA	NA	<30	range	NA	6/16/22	NA	NA	Mexico	Nuevo Leon	Nasopharyngeal swab	NA	NA	NA	Taboada_2023	30-39	NA
OR152158	22C	22C (BA.2.12.1)	Omicron	22C	BA.2.12.1	BA.2.12.1	6.25	good	76	53	0	0	2	0	54	12	0	0	88997	12	29841	0.99749189	FALSE	C241T,T670G,C2675T,C2790T,C3037T,G4184A,C4321T,C6633T,T7717A,C9344T,A9424G,C9534T,C9866T,C10029T,C10198T,G10447A,C10449A,C11674T,C12880T,C14408T,T15009C,C15714T,C17410T,A18163G,C19955T,A20055G,C21618T,C21721T,G21987A,T22200G,G22578A,T22679C,C22686T,A22688G,G22775A,A22786C,G22813T,T22882G,T22917A,G22992A,C22995A,A23013C,A23040G,A23055G,A23063T,T23075C,A23403G,C23525T,T23599G,C23604A,C23673T,C23854A,G23948T,A24424T,T24469A,C25000T,C25416T,C25584T,C26060T,C26270T,C26577G,G26709A,C26858T,C27059T,A27259C,G27382C,A27383T,T27384C,C27807T,A28271T,C28311T,G28881A,G28882A,G28883C,C29409A,A29510C	11288-11296,21633-21641,28362-28370,29734-29759			E:T9I,M:Q19E,M:A63T,N:P13L,N:R203K,N:G204R,N:T379N,N:S413R,ORF1a:S135R,ORF1a:P804S,ORF1a:T842I,ORF1a:G1307S,ORF1a:A2123V,ORF1a:L3027F,ORF1a:T3090I,ORF1a:L3201F,ORF1a:T3255I,ORF1a:P3395H,ORF1b:P314L,ORF1b:R1315C,ORF1b:I1566V,ORF1b:T2163I,ORF3a:T223I,ORF6:D61L,ORF9b:P10S,S:T19I,S:A27S,S:G142D,S:V213G,S:G339D,S:S373P,S:S375F,S:T376A,S:D405N,S:R408S,S:K417N,S:N440K,S:L452Q,S:S477N,S:T478K,S:E484A,S:Q493R,S:Q498R,S:N501Y,S:Y505H,S:D614G,S:H655Y,S:N679K,S:P681H,S:S704L,S:N764K,S:D796Y,S:Q954H,S:N969K	N:E31-,N:R32-,N:S33-,ORF1a:S3675-,ORF1a:G3676-,ORF1a:F3677-,ORF9b:E27-,ORF9b:N28-,ORF9b:A29-,S:L24-,S:P25-,S:P26-		T22674C	C27059T|23G	C2675T,C6633T,T7717A,C29409A	1	1	4	6	24,30	NODE_0000738	C2675T,C6633T,T7717A,T15009C,C21721T,T22674C,C27059T,C29409A		N:T379N,ORF1a:P804S,ORF1a:A2123V,S:F371S		NODE_0000738	C2675T,C6633T,T7717A,T15009C,C21721T,T22674C,C27059T,C29409A		N:T379N,ORF1a:P804S,ORF1a:A2123V,S:F371S		N/A	N/A	N/A	N/A	N/A	N/A	N/A	N/A	N/A	N/A			3000	0	good	2	10	0	good	0	24	6	25	good	14		0	good	0		0		0	0	good		0	0	good	0	NA			NA	NA	F	0	No	NA	NA	NA	NA	NA	NA	NA	NA	<30	range	NA	6/15/22	NA	NA	Mexico	Mexico City	Nasopharyngeal swab	NA	NA	NA	Taboada_2023	Under 19	NA
OR152159	22B	22B (BA.5)	Omicron	22B	BA.5.1.25	BA.5.1.25	0	good	68	59	0	0	1	0	51	14	0	0	89001	15	29843	0.99749189	FALSE	C241T,T670G,C2790T,C3037T,G4184A,C4321T,C9344T,A9424G,C9534T,C10029T,C10198T,G10447A,C10449A,C11494T,G12160A,C12880T,C14408T,C15714T,C17410T,A18163G,C19955T,A20055G,C21618T,G21987A,T22200G,G22578A,C22674T,T22679C,C22686T,A22688G,G22775A,A22786C,G22813T,T22882G,T22917G,G22992A,C22995A,A23013C,T23018G,A23055G,A23063T,T23075C,A23403G,C23525T,T23599G,C23604A,C23854A,G23948T,A24424T,T24469A,C25000T,C25584T,C26060T,C26270T,G26529A,C26577G,G26709A,T27438C,C27807T,C27879T,C27889T,A28271T,C28311T,G28881A,G28882A,G28883C,A29510C,C29666T	11288-11296,21633-21641,21765-21770,28362-28370,29734-29759			E:T9I,M:D3N,M:Q19E,M:A63T,N:P13L,N:R203K,N:G204R,N:S413R,ORF1a:S135R,ORF1a:T842I,ORF1a:G1307S,ORF1a:L3027F,ORF1a:T3090I,ORF1a:T3255I,ORF1a:P3395H,ORF1b:P314L,ORF1b:R1315C,ORF1b:I1566V,ORF1b:T2163I,ORF3a:T223I,ORF7b:H42Y,ORF9b:P10S,S:T19I,S:A27S,S:G142D,S:V213G,S:G339D,S:S371F,S:S373P,S:S375F,S:T376A,S:D405N,S:R408S,S:K417N,S:N440K,S:L452R,S:S477N,S:T478K,S:E484A,S:F486V,S:Q498R,S:N501Y,S:Y505H,S:D614G,S:H655Y,S:N679K,S:P681H,S:N764K,S:D796Y,S:Q954H,S:N969K	N:E31-,N:R32-,N:S33-,ORF1a:S3675-,ORF1a:G3676-,ORF1a:F3677-,ORF9b:E27-,ORF9b:N28-,ORF9b:A29-,S:L24-,S:P25-,S:P26-,S:H69-,S:V70-					0	0	0	0	17	NODE_0000846	C11494T,T27438C,C27879T,C29666T		ORF7b:H42Y		internal_2d50					N/A	N/A	N/A	N/A	N/A	N/A	N/A	N/A	N/A	N/A			3000	0	good	1	10	0	good	0	24	-8	0	good	0		0	good	0		0		0	0	good		0	0	good	0	NA			NA	NA	M	22	No	NA	NA	NA	NA	NA	NA	NA	NA	<30	range	NA	6/13/22	NA	NA	Mexico	Baja California	Nasopharyngeal swab	NA	NA	NA	Taboada_2023	20-29	NA
OR152160	21L	21L (BA.2)	Omicron	21L	BA.2.37	BA.2.37	29.340278	good	72	53	0	0	6	0	54	12	0	0	89024	9	29843	0.997525332	FALSE	C241T,T670G,C2790T,C3037T,G4184A,C4321T,G4527A,C5183T,T5290C,C8123A,C9344T,A9424G,C9534T,C9866T,C10029T,C10198T,G10447A,C10449A,T11444G,C12880T,C14408T,C15714T,C17410T,A18163G,C18647A,G19333T,C19955T,A20055G,C21618T,G21987A,T22200G,G22578A,T22679C,C22686T,A22688G,G22775A,A22786C,G22813T,T22882G,G22992A,C22995A,A23013C,A23055G,A23063T,T23075C,A23403G,C23525T,T23599G,C23604A,C23854A,G23948T,A24424T,T24469A,C25000T,C25416T,C25584T,C26060T,C26270T,C26577G,G26709A,C26858T,A27259C,G27382C,A27383T,T27384C,C27807T,A28271T,C28311T,G28881A,G28882A,G28883C,A29510C	11288-11296,21633-21641,28362-28370,29734-29759			E:T9I,M:Q19E,M:A63T,N:P13L,N:R203K,N:G204R,N:S413R,ORF1a:S135R,ORF1a:T842I,ORF1a:G1307S,ORF1a:R1421K,ORF1a:P1640S,ORF1a:L2620I,ORF1a:L3027F,ORF1a:T3090I,ORF1a:L3201F,ORF1a:T3255I,ORF1a:P3395H,ORF1a:L3727V,ORF1b:P314L,ORF1b:R1315C,ORF1b:I1566V,ORF1b:P1727H,ORF1b:D1956Y,ORF1b:T2163I,ORF3a:T223I,ORF6:D61L,ORF9b:P10S,S:T19I,S:A27S,S:G142D,S:V213G,S:G339D,S:S373P,S:S375F,S:T376A,S:D405N,S:R408S,S:K417N,S:N440K,S:S477N,S:T478K,S:E484A,S:Q498R,S:N501Y,S:Y505H,S:D614G,S:H655Y,S:N679K,S:P681H,S:N764K,S:D796Y,S:Q954H,S:N969K	N:E31-,N:R32-,N:S33-,ORF1a:S3675-,ORF1a:G3676-,ORF1a:F3677-,ORF9b:E27-,ORF9b:N28-,ORF9b:A29-,S:L24-,S:P25-,S:P26-		T22674C,G23040A	C5183T|22D&23C	T5290C,C8123A,T11444G,C18647A,G19333T	2	1	5	8	17-19,22,26-27	NODE_0000695	G4527A,C5183T,T5290C,C8123A,C9866T,T11444G,C18647A,G19333T,T22674C,G23040A,C25416T		ORF1a:R1421K,ORF1a:P1640S,ORF1a:L2620I,ORF1a:L3201F,ORF1a:L3727V,ORF1b:P1727H,ORF1b:D1956Y,S:F371S,S:R493Q		BA.2.37	C5183T,T5290C,C8123A,T11444G,C18647A,G19333T,T22674C,G23040A		ORF1a:P1640S,ORF1a:L2620I,ORF1a:L3727V,ORF1b:P1727H,ORF1b:D1956Y,S:F371S,S:R493Q		N/A	N/A	N/A	N/A	N/A	N/A	N/A	N/A	N/A	N/A			3000	0	good	6	10	0	good	0	24	13	54.166667	mediocre	21		0	good	0		0		0	0	good		0	0	good	0	NA			NA	NA	M	89	Yes	NA	NA	NA	NA	NA	NA	NA	NA	<30	range	NA	6/15/22	NA	NA	Mexico	Nuevo Leon	Nasopharyngeal swab	NA	NA	NA	Taboada_2023	80+	NA
OR152161	22B	22B (BA.5)	Omicron	22B	BA.5.1	BA.5.1	0	good	69	59	0	0	1	0	51	14	0	0	89000	12	29841	0.997525332	FALSE	C241T,T670G,C2790T,C3037T,G4184A,C4321T,C9344T,A9424G,C9534T,C10029T,C10198T,G10447A,C10449A,G12160A,C12880T,C14408T,C15714T,C17410T,T17687C,A18163G,C19955T,A20055G,C21618T,G21987A,T22200G,G22578A,C22674T,T22679C,C22686T,A22688G,G22775A,A22786C,G22813T,T22882G,T22917G,G22992A,C22995A,A23013C,T23018G,A23055G,A23063T,T23075C,A23403G,C23525T,T23599G,C23604A,C23854A,G23948T,A24424T,T24469A,C25000T,C25584T,C26060T,C26270T,G26529A,C26577G,G26709A,C27294T,T27438C,C27807T,C27889T,A28271T,C28311T,G28881A,G28882A,G28883C,A29510C,C29614T,C29666T	11288-11296,21633-21641,21765-21770,28362-28370,29734-29759			E:T9I,M:D3N,M:Q19E,M:A63T,N:P13L,N:R203K,N:G204R,N:S413R,ORF1a:S135R,ORF1a:T842I,ORF1a:G1307S,ORF1a:L3027F,ORF1a:T3090I,ORF1a:T3255I,ORF1a:P3395H,ORF1b:P314L,ORF1b:R1315C,ORF1b:V1407A,ORF1b:I1566V,ORF1b:T2163I,ORF3a:T223I,ORF9b:P10S,S:T19I,S:A27S,S:G142D,S:V213G,S:G339D,S:S371F,S:S373P,S:S375F,S:T376A,S:D405N,S:R408S,S:K417N,S:N440K,S:L452R,S:S477N,S:T478K,S:E484A,S:F486V,S:Q498R,S:N501Y,S:Y505H,S:D614G,S:H655Y,S:N679K,S:P681H,S:N764K,S:D796Y,S:Q954H,S:N969K	N:E31-,N:R32-,N:S33-,ORF1a:S3675-,ORF1a:G3676-,ORF1a:F3677-,ORF9b:E27-,ORF9b:N28-,ORF9b:A29-,S:L24-,S:P25-,S:P26-,S:H69-,S:V70-				T17687C,C27294T	0	0	2	2	28	NODE_0000846	T17687C,C27294T,T27438C,C29614T,C29666T		ORF1b:V1407A		NODE_0000855	T17687C,C27294T,C29614T		ORF1b:V1407A		N/A	N/A	N/A	N/A	N/A	N/A	N/A	N/A	N/A	N/A			3000	0	good	1	10	0	good	0	24	-6	0	good	2		0	good	0		0		0	0	good		0	0	good	0	NA			NA	NA	M	88	Yes	NA	NA	NA	NA	NA	NA	NA	NA	<30	range	NA	6/17/22	NA	NA	Mexico	Nuevo Leon	Nasopharyngeal swab	NA	NA	NA	Taboada_2023	80+	NA
OR152162	22B	22B (BA.5)	Omicron	22B	BA.5.1.6	BA.5.1.6	0	good	69	59	0	0	3	0	52	14	0	0	88998	12	29841	0.997458449	FALSE	C241T,T670G,C2790T,C3037T,G4184A,C4321T,G4622A,T5653C,C9344T,A9424G,C9534T,C10029T,C10198T,G10447A,C10449A,G12160A,C12880T,C14408T,C15714T,C17410T,A18163G,C19955T,A20055G,C21618T,G21987A,T22200G,G22578A,C22674T,T22679C,C22686T,A22688G,G22775A,A22786C,G22813T,T22882G,T22917G,G22992A,C22995A,A23013C,T23018G,A23055G,A23063T,T23075C,A23403G,C23525T,T23599G,C23604A,C23854A,G23948T,A24424T,T24469A,C25000T,C25584T,C26060T,C26270T,G26529A,C26577G,G26709A,T27438C,A27579T,C27807T,C27889T,A28271T,C28311T,G28881A,G28882A,G28883C,A29510C,C29666T	11288-11296,21633-21641,21765-21770,28362-28370,29734-29759			E:T9I,M:D3N,M:Q19E,M:A63T,N:P13L,N:R203K,N:G204R,N:S413R,ORF1a:S135R,ORF1a:T842I,ORF1a:G1307S,ORF1a:V1453I,ORF1a:L3027F,ORF1a:T3090I,ORF1a:T3255I,ORF1a:P3395H,ORF1b:P314L,ORF1b:R1315C,ORF1b:I1566V,ORF1b:T2163I,ORF3a:T223I,ORF7a:Q62H,ORF9b:P10S,S:T19I,S:A27S,S:G142D,S:V213G,S:G339D,S:S371F,S:S373P,S:S375F,S:T376A,S:D405N,S:R408S,S:K417N,S:N440K,S:L452R,S:S477N,S:T478K,S:E484A,S:F486V,S:Q498R,S:N501Y,S:Y505H,S:D614G,S:H655Y,S:N679K,S:P681H,S:N764K,S:D796Y,S:Q954H,S:N969K	N:E31-,N:R32-,N:S33-,ORF1a:S3675-,ORF1a:G3676-,ORF1a:F3677-,ORF9b:E27-,ORF9b:N28-,ORF9b:A29-,S:L24-,S:P25-,S:P26-,S:H69-,S:V70-				A27579T	0	0	1	1	18,30-31	NODE_0000846	G4622A,T5653C,T27438C,A27579T,C29666T		ORF1a:V1453I,ORF7a:Q62H		BA.5.1.6	A27579T		ORF7a:Q62H		N/A	N/A	N/A	N/A	N/A	N/A	N/A	N/A	N/A	N/A			3000	0	good	3	10	0	good	0	24	-7	0	good	1		0	good	0		0		0	0	good		0	0	good	0	NA			NA	NA	F	53	No	NA	NA	NA	NA	NA	NA	NA	NA	<30	range	NA	6/13/22	NA	NA	Mexico	Mexico City	Nasopharyngeal swab	NA	NA	NA	Taboada_2023	50-59	NA
OR152163	22B	22B (BA.5)	Omicron	22B	BA.5.1.1	BA.5.1.1	0	good	69	59	0	0	1	0	52	14	0	0	88994	17	29844	0.997458449	FALSE	C241T,T670G,C2790T,C3037T,G4184A,C4321T,C9344T,A9424G,C9534T,C10029T,C10198T,G10447A,C10449A,G12160A,C12880T,C14408T,C15714T,C16394T,C17410T,A18163G,C19955T,A20055G,C21618T,G21987A,T22200G,G22578A,T22679C,C22686T,A22688G,G22775A,A22786C,G22813T,T22882G,T22917G,G22992A,C22995A,A23013C,T23018G,A23055G,A23063T,T23075C,A23403G,C23525T,T23599G,C23604A,C23854A,G23948T,A24424T,T24469A,C25000T,C25584T,C25672A,C26060T,C26270T,G26529A,C26533T,C26577G,G26709A,T27438C,C27807T,C27889T,A28271T,C28311T,G28881A,G28882A,G28883C,A29510C,C29614T,C29666T	11288-11296,21633-21641,21765-21770,28362-28370,29734-29759			E:T9I,M:D3N,M:S4F,M:Q19E,M:A63T,N:P13L,N:R203K,N:G204R,N:S413R,ORF1a:S135R,ORF1a:T842I,ORF1a:G1307S,ORF1a:L3027F,ORF1a:T3090I,ORF1a:T3255I,ORF1a:P3395H,ORF1b:P314L,ORF1b:P976L,ORF1b:R1315C,ORF1b:I1566V,ORF1b:T2163I,ORF3a:L94I,ORF3a:T223I,ORF9b:P10S,S:T19I,S:A27S,S:G142D,S:V213G,S:G339D,S:S373P,S:S375F,S:T376A,S:D405N,S:R408S,S:K417N,S:N440K,S:L452R,S:S477N,S:T478K,S:E484A,S:F486V,S:Q498R,S:N501Y,S:Y505H,S:D614G,S:H655Y,S:N679K,S:P681H,S:N764K,S:D796Y,S:Q954H,S:N969K	N:E31-,N:R32-,N:S33-,ORF1a:S3675-,ORF1a:G3676-,ORF1a:F3677-,ORF9b:E27-,ORF9b:N28-,ORF9b:A29-,S:L24-,S:P25-,S:P26-,S:H69-,S:V70-		T22674C		C16394T,C26533T	1	0	2	3	27	NODE_0000846	C16394T,T22674C,C25672A,C26533T,T27438C,C29614T,C29666T		M:S4F,ORF1b:P976L,ORF3a:L94I,S:F371S		BA.5.1.1	C16394T,T22674C,C26533T		M:S4F,ORF1b:P976L,S:F371S		N/A	N/A	N/A	N/A	N/A	N/A	N/A	N/A	N/A	N/A			3000	0	good	1	10	0	good	0	24	0	0	good	8		0	good	0		0		0	0	good		0	0	good	0	NA			NA	NA	F	54	No	NA	NA	NA	NA	NA	NA	NA	NA	<30	range	NA	6/14/22	NA	NA	Mexico	Mexico City	Nasopharyngeal swab	NA	NA	NA	Taboada_2023	50-59	NA
OR152164	22C	22C (BA.2.12.1)	Omicron	22C	BA.2.12.1	BA.2.12.1	0	good	73	53	0	0	2	0	52	12	0	0	89006	18	29846	0.997458449	FALSE	C241T,T670G,C2790T,G2944A,C3037T,G4184A,C4321T,C9344T,A9424G,C9534T,C9866T,C10029T,C10198T,G10447A,C10449A,C11674T,C12880T,C14408T,T15009C,C15714T,C17410T,A18163G,C19955T,A20055G,C21618T,C21721T,G21987A,T22200G,G22578A,C22674T,T22679C,C22686T,A22688G,G22775A,A22786C,G22813T,T22882G,T22917A,G22992A,C22995A,A23013C,A23040G,A23055G,A23063T,T23075C,A23403G,C23525T,T23599G,C23604A,C23673T,C23854A,G23948T,A24424T,T24469A,C25000T,C25416T,C25584T,C26060T,C26270T,C26577G,G26709A,C26858T,A27259C,G27382C,A27383T,T27384C,C27807T,A28271T,C28311T,G28881A,G28882A,G28883C,A29510C	11288-11296,21633-21641,28362-28370,29734-29759			E:T9I,M:Q19E,M:A63T,N:P13L,N:R203K,N:G204R,N:S413R,ORF1a:S135R,ORF1a:T842I,ORF1a:G1307S,ORF1a:L3027F,ORF1a:T3090I,ORF1a:L3201F,ORF1a:T3255I,ORF1a:P3395H,ORF1b:P314L,ORF1b:R1315C,ORF1b:I1566V,ORF1b:T2163I,ORF3a:T223I,ORF6:D61L,ORF9b:P10S,S:T19I,S:A27S,S:G142D,S:V213G,S:G339D,S:S371F,S:S373P,S:S375F,S:T376A,S:D405N,S:R408S,S:K417N,S:N440K,S:L452Q,S:S477N,S:T478K,S:E484A,S:Q493R,S:Q498R,S:N501Y,S:Y505H,S:D614G,S:H655Y,S:N679K,S:P681H,S:S704L,S:N764K,S:D796Y,S:Q954H,S:N969K	N:E31-,N:R32-,N:S33-,ORF1a:S3675-,ORF1a:G3676-,ORF1a:F3677-,ORF9b:E27-,ORF9b:N28-,ORF9b:A29-,S:L24-,S:P25-,S:P26-				G2944A	0	0	1	1	27,31	NODE_0000738	G2944A,T15009C,C21721T				NODE_0000738	G2944A,T15009C,C21721T				N/A	N/A	N/A	N/A	N/A	N/A	N/A	N/A	N/A	N/A			3000	0	good	2	10	0	good	0	24	-7	0	good	1		0	good	0		0		0	0	good		0	0	good	0	NA			NA	NA	F	58	No	NA	NA	NA	NA	NA	NA	NA	NA	<30	range	NA	6/14/22	NA	NA	Mexico	Baja California Sur	Nasopharyngeal swab	NA	NA	NA	Taboada_2023	50-59	NA
OR152165	21L	21L (BA.2)	Omicron	21L	BA.2	BA.2	0.694444	good	70	53	0	0	0	0	51	12	0	0	89014	11	29837	0.997458449	FALSE	C241T,T670G,C2790T,C3037T,G3892A,G4184A,C4321T,C9344T,A9424G,C9534T,C9866T,C10029T,C10198T,G10447A,C10449A,C12880T,C14408T,C15714T,C17410T,A18163G,C19156T,C19955T,A20055G,C21618T,G21987A,T22200G,G22578A,T22679C,C22686T,A22688G,G22775A,A22786C,C22792T,G22813T,T22882G,G22992A,C22995A,A23013C,A23040G,A23055G,A23063T,T23075C,A23403G,C23525T,T23599G,C23604A,C23854A,G23948T,A24424T,T24469A,C25000T,C25584T,C26060T,C26270T,C26577G,G26709A,C26858T,A27259C,G27382C,A27383T,T27384C,C27807T,A28271T,C28311T,G28881A,G28882A,G28883C,A29356T,A29510C,C29585T	11288-11296,21633-21641,28362-28370,29734-29759			E:T9I,M:Q19E,M:A63T,N:P13L,N:R203K,N:G204R,N:K361N,N:S413R,ORF1a:S135R,ORF1a:T842I,ORF1a:G1307S,ORF1a:L3027F,ORF1a:T3090I,ORF1a:L3201F,ORF1a:T3255I,ORF1a:P3395H,ORF1b:P314L,ORF1b:R1315C,ORF1b:I1566V,ORF1b:H1897Y,ORF1b:T2163I,ORF3a:T223I,ORF6:D61L,ORF9b:P10S,S:T19I,S:A27S,S:G142D,S:V213G,S:G339D,S:S373P,S:S375F,S:T376A,S:D405N,S:R408S,S:K417N,S:N440K,S:S477N,S:T478K,S:E484A,S:Q493R,S:Q498R,S:N501Y,S:Y505H,S:D614G,S:H655Y,S:N679K,S:P681H,S:N764K,S:D796Y,S:Q954H,S:N969K	N:E31-,N:R32-,N:S33-,ORF1a:S3675-,ORF1a:G3676-,ORF1a:F3677-,ORF9b:E27-,ORF9b:N28-,ORF9b:A29-,S:L24-,S:P25-,S:P26-		T22674C		G3892A,C19156T,A29356T,C29585T	1	0	4	5		NODE_0000695	G3892A,C9866T,C19156T,T22674C,C22792T,A29356T,C29585T		N:K361N,ORF1a:L3201F,ORF1b:H1897Y,S:F371S		NODE_0000695	G3892A,C9866T,C19156T,T22674C,C22792T,A29356T,C29585T		N:K361N,ORF1a:L3201F,ORF1b:H1897Y,S:F371S		N/A	N/A	N/A	N/A	N/A	N/A	N/A	N/A	N/A	N/A			3000	0	good	0	10	0	good	0	24	2	8.333333	good	10		0	good	0		0		0	0	good		0	0	good	0	NA			NA	NA	F	36	No	NA	NA	NA	NA	NA	NA	NA	NA	<30	range	NA	6/16/22	NA	NA	Mexico	Mexico City	Nasopharyngeal swab	NA	NA	NA	Taboada_2023	30-39	NA
OR152166	22C	22C (BA.2.12.1)	Omicron	22C	BA.2.12.1	BA.2.12.1	14.0625	good	73	53	0	0	3	0	52	12	0	0	89005	15	29843	0.997425008	FALSE	C241T,T670G,C2790T,C3037T,G4184A,C4321T,C9344T,A9424G,C9534T,C9866T,C10029T,C10198T,G10447A,C10449A,C11674T,C12880T,C14408T,C15714T,C16726T,C17410T,A18163G,C19955T,A20055G,C21618T,G21987A,T22200G,G22578A,T22679C,C22686T,A22688G,G22775A,A22786C,G22813T,T22882G,T22917A,G22992A,C22995A,A23013C,A23055G,A23063T,T23075C,A23403G,C23525T,T23599G,C23604A,C23673T,C23854A,G23948T,A24424T,T24469A,C25000T,C25416T,C25584T,T25704C,C26060T,C26270T,C26577G,G26709A,C26858T,A27259C,G27382C,A27383T,T27384C,C27654T,C27807T,A28271T,C28311T,G28881A,G28882A,G28883C,A28983G,A29510C,T29727C	11288-11296,21633-21641,28362-28370,29734-29759			E:T9I,M:Q19E,M:A63T,N:P13L,N:R203K,N:G204R,N:K237R,N:S413R,ORF1a:S135R,ORF1a:T842I,ORF1a:G1307S,ORF1a:L3027F,ORF1a:T3090I,ORF1a:L3201F,ORF1a:T3255I,ORF1a:P3395H,ORF1b:P314L,ORF1b:H1087Y,ORF1b:R1315C,ORF1b:I1566V,ORF1b:T2163I,ORF3a:T223I,ORF6:D61L,ORF9b:P10S,S:T19I,S:A27S,S:G142D,S:V213G,S:G339D,S:S373P,S:S375F,S:T376A,S:D405N,S:R408S,S:K417N,S:N440K,S:L452Q,S:S477N,S:T478K,S:E484A,S:Q498R,S:N501Y,S:Y505H,S:D614G,S:H655Y,S:N679K,S:P681H,S:S704L,S:N764K,S:D796Y,S:Q954H,S:N969K	N:E31-,N:R32-,N:S33-,ORF1a:S3675-,ORF1a:G3676-,ORF1a:F3677-,ORF9b:E27-,ORF9b:N28-,ORF9b:A29-,S:L24-,S:P25-,S:P26-		T22674C,G23040A		C16726T,T25704C,C27654T,A28983G,T29727C	2	0	5	7	21,27,31	NODE_0000738	C16726T,T22674C,G23040A,T25704C,C27654T,A28983G,T29727C		N:K237R,ORF1b:H1087Y,S:F371S,S:R493Q		NODE_0000738	C16726T,T22674C,G23040A,T25704C,C27654T,A28983G,T29727C		N:K237R,ORF1b:H1087Y,S:F371S,S:R493Q		N/A	N/A	N/A	N/A	N/A	N/A	N/A	N/A	N/A	N/A			3000	0	good	3	10	0	good	0	24	9	37.5	mediocre	17		0	good	0		0		0	0	good		0	0	good	0	NA			NA	NA	F	32	No	NA	NA	NA	NA	NA	NA	NA	NA	<30	range	NA	6/17/22	NA	NA	Mexico	Yucatan	Nasopharyngeal swab	NA	NA	NA	Taboada_2023	30-39	NA
OR152167	21L	21L (BA.2)	Omicron	21L	BA.2.18	BA.2.18	6.25	good	75	53	0	0	1	0	53	12	0	1	88990	18	29843	0.997391566	FALSE	C241T,T670G,C2245T,C2790T,C3037T,C3096T,G4184A,C4321T,C9344T,A9424G,C9534T,C9866T,C10029T,C10198T,C10369T,G10447A,C10449A,C12880T,C13329T,C14408T,C15714T,C16887T,C17410T,A18163G,A18956G,C19955T,A20055G,C21618T,G21987A,T22200G,T22304C,G22578A,T22679C,C22686T,A22688G,G22775A,A22786C,A22812C,G22813T,T22882G,G22992A,C22995A,A23013C,A23040G,A23055G,A23063T,T23075C,C23248T,A23403G,C23525T,T23599G,C23604A,C23854A,G23948T,A24424T,T24469A,C25000T,C25584T,C25665T,C26060T,C26270T,C26577G,G26709A,C26858T,A27259C,G27382C,A27383T,T27384C,C27807T,A28271T,C28311T,G28881A,G28882A,G28883C,A29510C	11288-11296,21633-21641,28362-28370,29734-29759			E:T9I,M:Q19E,M:A63T,N:P13L,N:R203K,N:G204R,N:S413R,ORF1a:S135R,ORF1a:T842I,ORF1a:S944L,ORF1a:G1307S,ORF1a:L3027F,ORF1a:T3090I,ORF1a:L3201F,ORF1a:T3255I,ORF1a:P3395H,ORF1a:T4355I,ORF1b:P314L,ORF1b:R1315C,ORF1b:I1566V,ORF1b:N1830S,ORF1b:T2163I,ORF3a:T223I,ORF6:D61L,ORF9b:P10S,S:T19I,S:A27S,S:G142D,S:V213G,S:Y248H,S:G339D,S:S373P,S:S375F,S:T376A,S:D405N,S:R408S,S:K417T,S:N440K,S:S477N,S:T478K,S:E484A,S:Q493R,S:Q498R,S:N501Y,S:Y505H,S:D614G,S:H655Y,S:N679K,S:P681H,S:N764K,S:D796Y,S:Q954H,S:N969K	N:E31-,N:R32-,N:S33-,ORF1a:S3675-,ORF1a:G3676-,ORF1a:F3677-,ORF9b:E27-,ORF9b:N28-,ORF9b:A29-,S:L24-,S:P25-,S:P26-		T22674C		C2245T,C3096T,C10369T,C13329T,C16887T,A18956G,T22304C,C25665T	1	0	8	9	28397	NODE_0000695	C2245T,C3096T,C9866T,C10369T,C13329T,C16887T,A18956G,T22304C,T22674C,A22812C,C23248T,C25665T		ORF1a:S944L,ORF1a:L3201F,ORF1a:T4355I,ORF1b:N1830S,S:Y248H,S:F371S,S:N417T		BA.2.18	C2245T,C3096T,C10369T,C13329T,C16887T,A18956G,T22304C,T22674C,C25665T		ORF1a:S944L,ORF1a:T4355I,ORF1b:N1830S,S:Y248H,S:F371S		N/A	N/A	N/A	N/A	N/A	N/A	N/A	N/A	N/A	N/A	N:42		3000	0	good	1	10	0	good	0	24	6	25	good	14		0	good	0		0		0	0	good		0	0	good	0	NA			NA	NA	M	34	No	NA	NA	NA	NA	NA	NA	NA	NA	<30	range	NA	6/10/22	NA	NA	Mexico	Baja California Sur	Nasopharyngeal swab	NA	NA	NA	Taboada_2023	30-39	NA
OR152168	22B	22B (BA.5)	Omicron	22B	BA.5.1	BA.5.1	0.694444	good	69	59	0	0	2	0	52	14	0	1	88990	17	29843	0.997391566	FALSE	C241T,T670G,G1820A,C2790T,C3037T,G4184A,C4321T,C9344T,A9424G,C9534T,C10029T,C10198T,G10447A,C10449A,G12160A,C12880T,C14408T,A14791C,C15714T,G16206T,C17410T,A18163G,C19955T,A20055G,C21618T,G21987A,T22200G,G22578A,T22679C,C22686T,A22688G,G22775A,A22786C,G22813T,T22882G,T22917G,G22992A,C22995A,A23013C,T23018G,A23055G,A23063T,T23075C,A23403G,C23525T,T23599G,C23604A,C23854A,G23948T,A24424T,T24469A,C25000T,C25521T,C25584T,C26060T,C26270T,G26529A,C26577G,G26709A,T27438C,C27807T,C27889T,A28271T,C28311T,G28881A,G28882A,G28883C,A29510C,C29666T	11288-11296,21633-21641,21765-21770,28362-28370,29734-29759			E:T9I,M:D3N,M:Q19E,M:A63T,N:P13L,N:R203K,N:G204R,N:S413R,ORF1a:S135R,ORF1a:G519S,ORF1a:T842I,ORF1a:G1307S,ORF1a:L3027F,ORF1a:T3090I,ORF1a:T3255I,ORF1a:P3395H,ORF1b:P314L,ORF1b:S442R,ORF1b:E913D,ORF1b:R1315C,ORF1b:I1566V,ORF1b:T2163I,ORF3a:T223I,ORF9b:P10S,S:T19I,S:A27S,S:G142D,S:V213G,S:G339D,S:S373P,S:S375F,S:T376A,S:D405N,S:R408S,S:K417N,S:N440K,S:L452R,S:S477N,S:T478K,S:E484A,S:F486V,S:Q498R,S:N501Y,S:Y505H,S:D614G,S:H655Y,S:N679K,S:P681H,S:N764K,S:D796Y,S:Q954H,S:N969K	N:E31-,N:R32-,N:S33-,ORF1a:S3675-,ORF1a:G3676-,ORF1a:F3677-,ORF9b:E27-,ORF9b:N28-,ORF9b:A29-,S:L24-,S:P25-,S:P26-,S:H69-,S:V70-		T22674C		G1820A,A14791C,G16206T,C25521T	1	0	4	5	2,522,602	NODE_0000846	G1820A,A14791C,G16206T,T22674C,C25521T,T27438C,C29666T		ORF1a:G519S,ORF1b:S442R,ORF1b:E913D,S:F371S		NODE_0000855	G1820A,A14791C,G16206T,T22674C,C25521T		ORF1a:G519S,ORF1b:S442R,ORF1b:E913D,S:F371S		N/A	N/A	N/A	N/A	N/A	N/A	N/A	N/A	N/A	N/A	S:347		3000	0	good	2	10	0	good	0	24	2	8.333333	good	10		0	good	0		0		0	0	good		0	0	good	0	NA			NA	NA	F	37	No	NA	NA	NA	NA	NA	NA	NA	NA	<30	range	NA	6/15/22	NA	NA	Mexico	Mexico City	Nasopharyngeal swab	NA	NA	NA	Taboada_2023	30-39	NA
OR152169	22C	22C (BA.2.12.1)	Omicron	22C	BA.2.12.1	BA.2.12.1	0	good	76	53	0	0	0	0	54	12	0	0	88984	13	29837	0.997391566	FALSE	C241T,T670G,C2790T,C3037T,G4184A,C4321T,C9344T,A9424G,C9534T,C9866T,C10029T,C10198T,G10447A,C10449A,C11674T,C12880T,G14123A,C14408T,T15009C,C15714T,C17410T,C17746T,A18163G,C19716T,C19955T,A20055G,C21618T,C21721T,G21987A,T22200G,G22578A,C22674T,T22679C,C22686T,A22688G,G22775A,A22786C,G22813T,T22882G,T22917A,G22992A,C22995A,A23013C,A23040G,A23055G,A23063T,T23075C,A23403G,C23525T,T23599G,C23604A,C23673T,C23854A,G23948T,A24424T,T24469A,C25000T,A25048G,C25416T,C25584T,C26060T,C26270T,C26577G,G26709A,C26858T,A27259C,G27382C,A27383T,T27384C,C27807T,A28271T,C28311T,G28881A,G28882A,G28883C,A29510C	11288-11296,21633-21641,28362-28370,29734-29759			E:T9I,M:Q19E,M:A63T,N:P13L,N:R203K,N:G204R,N:S413R,ORF1a:S135R,ORF1a:T842I,ORF1a:G1307S,ORF1a:L3027F,ORF1a:T3090I,ORF1a:L3201F,ORF1a:T3255I,ORF1a:P3395H,ORF1b:G219D,ORF1b:P314L,ORF1b:R1315C,ORF1b:P1427S,ORF1b:I1566V,ORF1b:T2163I,ORF3a:T223I,ORF6:D61L,ORF9b:P10S,S:T19I,S:A27S,S:G142D,S:V213G,S:G339D,S:S371F,S:S373P,S:S375F,S:T376A,S:D405N,S:R408S,S:K417N,S:N440K,S:L452Q,S:S477N,S:T478K,S:E484A,S:Q493R,S:Q498R,S:N501Y,S:Y505H,S:D614G,S:H655Y,S:N679K,S:P681H,S:S704L,S:N764K,S:D796Y,S:Q954H,S:N969K	N:E31-,N:R32-,N:S33-,ORF1a:S3675-,ORF1a:G3676-,ORF1a:F3677-,ORF9b:E27-,ORF9b:N28-,ORF9b:A29-,S:L24-,S:P25-,S:P26-			C19716T|24F	G14123A,C17746T,A25048G	0	1	3	4		NODE_0000738	G14123A,T15009C,C17746T,C19716T,C21721T,A25048G		ORF1b:G219D,ORF1b:P1427S		NODE_0000738	G14123A,T15009C,C17746T,C19716T,C21721T,A25048G		ORF1b:G219D,ORF1b:P1427S		N/A	N/A	N/A	N/A	N/A	N/A	N/A	N/A	N/A	N/A			3000	0	good	0	10	0	good	0	24	-1	0	good	7		0	good	0		0		0	0	good		0	0	good	0	NA			NA	NA	F	28	No	NA	NA	NA	NA	NA	NA	NA	NA	<30	range	NA	6/16/22	NA	NA	Mexico	Mexico City	Nasopharyngeal swab	NA	NA	NA	Taboada_2023	20-29	NA
OR152170	22C	22C (BA.2.12.1)	Omicron	22C	BA.2.12.1	BA.2.12.1	0	good	72	53	0	0	5	0	52	12	0	0	89010	12	29841	0.997391566	FALSE	C241T,T670G,C2790T,C3037T,G4184A,C4321T,C9344T,A9424G,C9534T,C9866T,C10029T,C10198T,G10447A,C10449A,C11674T,C12880T,C14408T,T15009C,C15714T,C17410T,A18163G,C19955T,A20055G,C21618T,C21721T,G21987A,T22200G,G22578A,C22674T,T22679C,C22686T,A22688G,G22775A,A22786C,G22813T,T22882G,T22917A,G22992A,C22995A,A23013C,A23040G,A23055G,A23063T,T23075C,A23403G,C23525T,T23599G,C23604A,C23673T,C23854A,G23948T,A24424T,T24469A,C25000T,C25416T,C25584T,C26060T,C26270T,C26577G,G26709A,C26858T,A27259C,G27382C,A27383T,T27384C,C27807T,A28271T,C28311T,G28881A,G28882A,G28883C,A29510C	11288-11296,21633-21641,28362-28370,29734-29759			E:T9I,M:Q19E,M:A63T,N:P13L,N:R203K,N:G204R,N:S413R,ORF1a:S135R,ORF1a:T842I,ORF1a:G1307S,ORF1a:L3027F,ORF1a:T3090I,ORF1a:L3201F,ORF1a:T3255I,ORF1a:P3395H,ORF1b:P314L,ORF1b:R1315C,ORF1b:I1566V,ORF1b:T2163I,ORF3a:T223I,ORF6:D61L,ORF9b:P10S,S:T19I,S:A27S,S:G142D,S:V213G,S:G339D,S:S371F,S:S373P,S:S375F,S:T376A,S:D405N,S:R408S,S:K417N,S:N440K,S:L452Q,S:S477N,S:T478K,S:E484A,S:Q493R,S:Q498R,S:N501Y,S:Y505H,S:D614G,S:H655Y,S:N679K,S:P681H,S:S704L,S:N764K,S:D796Y,S:Q954H,S:N969K	N:E31-,N:R32-,N:S33-,ORF1a:S3675-,ORF1a:G3676-,ORF1a:F3677-,ORF9b:E27-,ORF9b:N28-,ORF9b:A29-,S:L24-,S:P25-,S:P26-					0	0	0	0	16-17,22,30-31	NODE_0000738	T15009C,C21721T				NODE_0000738	T15009C,C21721T				N/A	N/A	N/A	N/A	N/A	N/A	N/A	N/A	N/A	N/A			3000	0	good	5	10	0	good	0	24	-8	0	good	0		0	good	0		0		0	0	good		0	0	good	0	NA			NA	NA	F	47	No	NA	NA	NA	NA	NA	NA	NA	NA	<30	range	NA	6/17/22	NA	NA	Mexico	Yucatan	Nasopharyngeal swab	NA	NA	NA	Taboada_2023	40-49	NA
OR152171	22C	22C (BA.2.12.1)	Omicron	22C	BA.2.12.1	BA.2.12.1	39.0625	mediocre	72	53	0	0	0	0	51	12	0	0	89000	13	29837	0.997391566	FALSE	C241T,T670G,C2902T,C3037T,G4184A,C4321T,A6107G,C7573T,C9344T,A9424G,C9534T,C9866T,C10029T,C10198T,G10447A,C10449A,C11674T,C12880T,C14408T,C15714T,C17410T,C17502T,A18163G,C19955T,A20055G,C21618T,G21987A,T22200G,G22578A,T22679C,C22686T,A22688G,G22775A,A22786C,G22813T,T22882G,T22917A,G22992A,C22995A,A23013C,A23055G,A23063T,T23075C,A23403G,C23525T,T23599G,C23604A,C23673T,C23854A,G23948T,A24424T,T24469A,G24776C,C25000T,C25416T,C25584T,C26060T,C26270T,C26577G,G26709A,C26858T,A27259C,G27382C,A27383T,T27384C,C27807T,A28271T,C28311T,G28881A,G28882A,G28883C,A29510C	11288-11296,21633-21641,28362-28370,29734-29759			E:T9I,M:Q19E,M:A63T,N:P13L,N:R203K,N:G204R,N:S413R,ORF1a:S135R,ORF1a:G1307S,ORF1a:K1948E,ORF1a:L3027F,ORF1a:T3090I,ORF1a:L3201F,ORF1a:T3255I,ORF1a:P3395H,ORF1b:P314L,ORF1b:R1315C,ORF1b:I1566V,ORF1b:T2163I,ORF3a:T223I,ORF6:D61L,ORF9b:P10S,S:T19I,S:A27S,S:G142D,S:V213G,S:G339D,S:S373P,S:S375F,S:T376A,S:D405N,S:R408S,S:K417N,S:N440K,S:L452Q,S:S477N,S:T478K,S:E484A,S:Q498R,S:N501Y,S:Y505H,S:D614G,S:H655Y,S:N679K,S:P681H,S:S704L,S:N764K,S:D796Y,S:Q954H,S:N969K,S:E1072Q	N:E31-,N:R32-,N:S33-,ORF1a:S3675-,ORF1a:G3676-,ORF1a:F3677-,ORF9b:E27-,ORF9b:N28-,ORF9b:A29-,S:L24-,S:P25-,S:P26-		T2790C,T22674C,G23040A		C2902T,A6107G,C7573T,C17502T,G24776C	3	0	5	8		NODE_0000738	T2790C,C2902T,A6107G,C7573T,C17502T,T22674C,G23040A,G24776C		ORF1a:I842T,ORF1a:K1948E,S:F371S,S:R493Q,S:E1072Q		NODE_0000738	T2790C,C2902T,A6107G,C7573T,C17502T,T22674C,G23040A,G24776C		ORF1a:I842T,ORF1a:K1948E,S:F371S,S:R493Q,S:E1072Q		N/A	N/A	N/A	N/A	N/A	N/A	N/A	N/A	N/A	N/A			3000	0	good	0	10	0	good	0	24	15	62.5	mediocre	23		0	good	0		0		0	0	good		0	0	good	0	NA			NA	NA	F	53	No	NA	NA	NA	NA	NA	NA	NA	NA	<30	range	NA	6/10/22	NA	NA	Mexico	Jalisco	Nasopharyngeal swab	NA	NA	NA	Taboada_2023	50-59	NA
OR152172	21L	21L (BA.2)	Omicron	21L	BA.2.9	BA.2.9	0.173611	good	74	53	0	0	2	0	52	12	0	0	88996	17	29843	0.997391566	FALSE	C241T,T670G,C2790T,C3037T,G4184A,C4321T,C9344T,A9424G,C9534T,C9866T,C10029T,C10198T,A10323G,G10447A,C10449A,C11575T,C12880T,C14408T,C15714T,C17410T,A18163G,C19955T,A20055G,C21618T,G21987A,T22200G,G22578A,C22674T,T22679C,C22686T,A22688G,G22775A,A22786C,C22792T,G22813T,T22882G,G22992A,C22995A,A23013C,A23040G,A23055G,A23063T,T23075C,A23403G,C23525T,T23599G,C23604A,C23854A,G23948T,T24242C,A24424T,A24433G,T24469A,C25000T,C25584T,C25624T,C26060T,C26270T,C26577G,G26709A,C26858T,C26942T,G27047T,A27259C,G27382C,A27383T,T27384C,C27807T,A28271T,C28311T,G28881A,G28882A,G28883C,A29510C	11288-11296,21633-21641,28362-28370,29734-29759			E:T9I,M:Q19E,M:A63T,N:P13L,N:R203K,N:G204R,N:S413R,ORF1a:S135R,ORF1a:T842I,ORF1a:G1307S,ORF1a:L3027F,ORF1a:T3090I,ORF1a:L3201F,ORF1a:T3255I,ORF1a:K3353R,ORF1a:P3395H,ORF1b:P314L,ORF1b:R1315C,ORF1b:I1566V,ORF1b:T2163I,ORF3a:H78Y,ORF3a:T223I,ORF6:D61L,ORF9b:P10S,S:T19I,S:A27S,S:G142D,S:V213G,S:G339D,S:S371F,S:S373P,S:S375F,S:T376A,S:D405N,S:R408S,S:K417N,S:N440K,S:S477N,S:T478K,S:E484A,S:Q493R,S:Q498R,S:N501Y,S:Y505H,S:D614G,S:H655Y,S:N679K,S:P681H,S:N764K,S:D796Y,S:Q954H,S:N969K	N:E31-,N:R32-,N:S33-,ORF1a:S3675-,ORF1a:G3676-,ORF1a:F3677-,ORF9b:E27-,ORF9b:N28-,ORF9b:A29-,S:L24-,S:P25-,S:P26-			A10323G|20H	C11575T,T24242C,A24433G,C26942T,G27047T	0	1	5	6	23-24	NODE_0000695	C9866T,A10323G,C11575T,C22792T,T24242C,A24433G,C25624T,C26942T,G27047T		ORF1a:L3201F,ORF1a:K3353R,ORF3a:H78Y		NODE_0000710	A10323G,C11575T,T24242C,A24433G,C26942T,G27047T		ORF1a:K3353R		N/A	N/A	N/A	N/A	N/A	N/A	N/A	N/A	N/A	N/A			3000	0	good	2	10	0	good	0	24	1	4.166667	good	9		0	good	0		0		0	0	good		0	0	good	0	NA			NA	NA	F	62	No	NA	NA	NA	NA	NA	NA	NA	NA	<30	range	NA	6/14/22	NA	NA	Mexico	Jalisco	Nasopharyngeal swab	NA	NA	NA	Taboada_2023	60-69	NA
OR152173	21L	21L (BA.2)	Omicron	21L	BA.2.9	BA.2.9	0	good	72	53	0	0	1	0	53	12	0	0	89002	18	29843	0.997391566	FALSE	C241T,T670G,C2790T,C3037T,G3497T,G4184A,C4321T,C9344T,A9424G,C9534T,C9866T,C10029T,C10198T,G10447A,C10449A,C12880T,C14408T,C15714T,C17410T,A18163G,C19955T,A20055G,C21618T,G21987A,T22200G,G22578A,C22674T,T22679C,C22686T,A22688G,G22775A,A22786C,C22792T,G22813T,T22882G,T22907A,G22992A,C22995A,A23013C,A23040G,A23055G,A23063T,T23075C,A23403G,C23525T,T23599G,C23604A,C23854A,G23948T,A24424T,A24433G,T24469A,C25000T,C25584T,C25624T,C26060T,C26270T,C26577G,G26709A,C26858T,A27259C,G27382C,A27383T,T27384C,C27807T,A28271T,C28311T,G28881A,G28882A,G28883C,A29510C,C29762T	11288-11296,21633-21641,28362-28370,29734-29759			E:T9I,M:Q19E,M:A63T,N:P13L,N:R203K,N:G204R,N:S413R,ORF1a:S135R,ORF1a:T842I,ORF1a:A1078S,ORF1a:G1307S,ORF1a:L3027F,ORF1a:T3090I,ORF1a:L3201F,ORF1a:T3255I,ORF1a:P3395H,ORF1b:P314L,ORF1b:R1315C,ORF1b:I1566V,ORF1b:T2163I,ORF3a:H78Y,ORF3a:T223I,ORF6:D61L,ORF9b:P10S,S:T19I,S:A27S,S:G142D,S:V213G,S:G339D,S:S371F,S:S373P,S:S375F,S:T376A,S:D405N,S:R408S,S:K417N,S:N440K,S:Y449N,S:S477N,S:T478K,S:E484A,S:Q493R,S:Q498R,S:N501Y,S:Y505H,S:D614G,S:H655Y,S:N679K,S:P681H,S:N764K,S:D796Y,S:Q954H,S:N969K	N:E31-,N:R32-,N:S33-,ORF1a:S3675-,ORF1a:G3676-,ORF1a:F3677-,ORF9b:E27-,ORF9b:N28-,ORF9b:A29-,S:L24-,S:P25-,S:P26-				G3497T,T22907A,A24433G,C29762T	0	0	4	4	31	NODE_0000695	G3497T,C9866T,C22792T,T22907A,A24433G,C25624T,C29762T		ORF1a:A1078S,ORF1a:L3201F,ORF3a:H78Y,S:Y449N		NODE_0000710	G3497T,T22907A,A24433G,C29762T		ORF1a:A1078S,S:Y449N		N/A	N/A	N/A	N/A	N/A	N/A	N/A	N/A	N/A	N/A			3000	0	good	1	10	0	good	0	24	-4	0	good	4		0	good	0		0		0	0	good		0	0	good	0	NA			NA	NA	F	63	No	NA	NA	NA	NA	NA	NA	NA	NA	<30	range	NA	6/10/22	NA	NA	Mexico	Jalisco	Nasopharyngeal swab	NA	NA	NA	Taboada_2023	60-69	NA
OR152174	21L	21L (BA.2)	Omicron	21L	BA.2.31	BA.2.31	17.361111	good	71	53	0	0	3	0	51	12	0	2	89007	10	29836	0.997358125	FALSE	C241T,T670G,C3037T,G4184A,C4321T,C9344T,A9424G,C9534T,G9738A,C9866T,C10029T,C10198T,G10447A,C10449A,C10645T,C11776T,G12071A,C12880T,C14408T,C15714T,C17410T,A18163G,C19955T,A20055G,C20628T,C21618T,G21987A,T22200G,G22578A,T22679C,C22686T,A22688G,G22775A,A22786C,G22813T,T22882G,G22992A,C22995A,A23013C,A23040G,A23055G,A23063T,T23075C,A23403G,C23525T,T23599G,C23604A,C23854A,G23948T,A24336G,A24424T,T24469A,C25000T,C25584T,C26060T,C26270T,C26577G,G26709A,C26858T,C27092T,A27259C,G27382C,A27383T,T27384C,C27807T,A28271T,C28311T,G28881A,G28882A,G28883C,A29510C	11288-11296,21633-21641,28362-28370,29734-29759			E:T9I,M:Q19E,M:A63T,N:P13L,N:R203K,N:G204R,N:S413R,ORF1a:S135R,ORF1a:G1307S,ORF1a:L3027F,ORF1a:T3090I,ORF1a:S3158N,ORF1a:L3201F,ORF1a:T3255I,ORF1a:P3395H,ORF1a:D3936N,ORF1b:P314L,ORF1b:R1315C,ORF1b:I1566V,ORF1b:T2163I,ORF3a:T223I,ORF6:D61L,ORF9b:P10S,S:T19I,S:A27S,S:G142D,S:V213G,S:G339D,S:S373P,S:S375F,S:T376A,S:D405N,S:R408S,S:K417N,S:N440K,S:S477N,S:T478K,S:E484A,S:Q493R,S:Q498R,S:N501Y,S:Y505H,S:D614G,S:H655Y,S:N679K,S:P681H,S:N764K,S:D796Y,S:N925S,S:Q954H,S:N969K	N:E31-,N:R32-,N:S33-,ORF1a:S3675-,ORF1a:G3676-,ORF1a:F3677-,ORF9b:E27-,ORF9b:N28-,ORF9b:A29-,S:L24-,S:P25-,S:P26-		T2790C,T22674C		G9738A,C10645T,C11776T,C20628T,A24336G,C27092T	2	0	6	8	112,259,622,637	NODE_0000695	T2790C,G9738A,C9866T,C10645T,C11776T,G12071A,C20628T,T22674C,A24336G,C27092T		ORF1a:I842T,ORF1a:S3158N,ORF1a:L3201F,ORF1a:D3936N,S:F371S,S:N925S		internal_04a9	T2790C,G9738A,C10645T,C11776T,C20628T,T22674C,A24336G,C27092T		ORF1a:I842T,ORF1a:S3158N,S:F371S,S:N925S		N/A	N/A	N/A	N/A	N/A	N/A	N/A	N/A	N/A	N/A	S:345,S:359		3000	0	good	3	10	0	good	0	24	10	41.666667	mediocre	18		0	good	0		0		0	0	good		0	0	good	0	NA			NA	NA	F	22	No	NA	NA	NA	NA	NA	NA	NA	NA	<30	range	NA	6/14/22	NA	NA	Mexico	Mexico City	Nasopharyngeal swab	NA	NA	NA	Taboada_2023	20-29	NA
OR152175	22C	22C (BA.2.12.1)	Omicron	22C	BA.2.12.1	BA.2.12.1	0	good	74	53	0	0	2	0	53	12	0	0	88993	18	29843	0.997358125	FALSE	C241T,T670G,A1740G,C2790T,C3037T,G4184A,C4321T,C9344T,A9424G,C9534T,C9866T,C10029T,C10198T,G10447A,C10449A,C11674T,C12880T,C14408T,C14583T,T15009C,C15714T,C17410T,A18163G,C19955T,A20055G,C21618T,C21721T,G21987A,T22200G,G22578A,C22674T,T22679C,C22686T,A22688G,G22775A,A22786C,G22813T,T22882G,T22917A,G22992A,C22995A,A23013C,A23040G,A23055G,A23063T,T23075C,A23403G,C23525T,T23599G,C23604A,C23673T,C23854A,G23948T,A24424T,T24469A,C25000T,C25416T,C25584T,C26060T,C26270T,C26577G,G26709A,C26858T,A27259C,G27382C,A27383T,T27384C,C27807T,A28271T,C28311T,G28881A,G28882A,G28883C,A29510C	11288-11296,21633-21641,28362-28370,29734-29759			E:T9I,M:Q19E,M:A63T,N:P13L,N:R203K,N:G204R,N:S413R,ORF1a:S135R,ORF1a:K492R,ORF1a:T842I,ORF1a:G1307S,ORF1a:L3027F,ORF1a:T3090I,ORF1a:L3201F,ORF1a:T3255I,ORF1a:P3395H,ORF1b:P314L,ORF1b:R1315C,ORF1b:I1566V,ORF1b:T2163I,ORF3a:T223I,ORF6:D61L,ORF9b:P10S,S:T19I,S:A27S,S:G142D,S:V213G,S:G339D,S:S371F,S:S373P,S:S375F,S:T376A,S:D405N,S:R408S,S:K417N,S:N440K,S:L452Q,S:S477N,S:T478K,S:E484A,S:Q493R,S:Q498R,S:N501Y,S:Y505H,S:D614G,S:H655Y,S:N679K,S:P681H,S:S704L,S:N764K,S:D796Y,S:Q954H,S:N969K	N:E31-,N:R32-,N:S33-,ORF1a:S3675-,ORF1a:G3676-,ORF1a:F3677-,ORF9b:E27-,ORF9b:N28-,ORF9b:A29-,S:L24-,S:P25-,S:P26-				A1740G,C14583T	0	0	2	2	23,25	NODE_0000738	A1740G,C14583T,T15009C,C21721T		ORF1a:K492R		NODE_0000738	A1740G,C14583T,T15009C,C21721T		ORF1a:K492R		N/A	N/A	N/A	N/A	N/A	N/A	N/A	N/A	N/A	N/A			3000	0	good	2	10	0	good	0	24	-6	0	good	2		0	good	0		0		0	0	good		0	0	good	0	NA			NA	NA	M	18	No	NA	NA	NA	NA	NA	NA	NA	NA	<30	range	NA	6/13/22	NA	NA	Mexico	State of Mexico	Nasopharyngeal swab	NA	NA	NA	Taboada_2023	Under 19	NA
OR152176	21L	21L (BA.2)	Omicron	21L	BA.2	BA.2	0.694444	good	70	53	0	0	1	0	49	12	0	0	89004	13	29836	0.997324683	FALSE	A156G,C241T,T670G,C2790T,C3037T,G4184A,C4321T,C6628T,C9344T,A9424G,C9534T,C9866T,C10029T,C10198T,G10447A,C10449A,A11533G,C12880T,C14408T,C15714T,C17410T,A18163G,C19955T,A20055G,C21618T,G21987A,T22200G,G22578A,T22679C,C22686T,A22688G,G22775A,A22786C,G22813T,T22882G,G22992A,C22995A,A23013C,A23040G,A23055G,A23063T,T23075C,A23403G,C23525T,T23599G,C23604A,C23854A,G23948T,A24424T,T24469A,C25000T,C25416T,C25584T,C26028T,C26060T,C26270T,C26577G,G26709A,C26858T,A27259C,G27382C,A27383T,T27384C,C27807T,A28271T,C28311T,G28881A,G28882A,G28883C,A29510C	11288-11296,21633-21641,28362-28370,29734-29759			E:T9I,M:Q19E,M:A63T,N:P13L,N:R203K,N:G204R,N:S413R,ORF1a:S135R,ORF1a:T842I,ORF1a:G1307S,ORF1a:L3027F,ORF1a:T3090I,ORF1a:L3201F,ORF1a:T3255I,ORF1a:P3395H,ORF1b:P314L,ORF1b:R1315C,ORF1b:I1566V,ORF1b:T2163I,ORF3a:T223I,ORF6:D61L,ORF9b:P10S,S:T19I,S:A27S,S:G142D,S:V213G,S:G339D,S:S373P,S:S375F,S:T376A,S:D405N,S:R408S,S:K417N,S:N440K,S:S477N,S:T478K,S:E484A,S:Q493R,S:Q498R,S:N501Y,S:Y505H,S:D614G,S:H655Y,S:N679K,S:P681H,S:N764K,S:D796Y,S:Q954H,S:N969K	N:E31-,N:R32-,N:S33-,ORF1a:S3675-,ORF1a:G3676-,ORF1a:F3677-,ORF9b:E27-,ORF9b:N28-,ORF9b:A29-,S:L24-,S:P25-,S:P26-		T22674C		A156G,C6628T,A11533G,C26028T	1	0	4	5	29833	NODE_0000695	A156G,C6628T,C9866T,A11533G,T22674C,C25416T,C26028T		ORF1a:L3201F,S:F371S		NODE_0000695	A156G,C6628T,C9866T,A11533G,T22674C,C25416T,C26028T		ORF1a:L3201F,S:F371S		N/A	N/A	N/A	N/A	N/A	N/A	N/A	N/A	N/A	N/A			3000	0	good	1	10	0	good	0	24	2	8.333333	good	10		0	good	0		0		0	0	good		0	0	good	0	NA			NA	NA	F	42	No	NA	NA	NA	NA	NA	NA	NA	NA	<30	range	NA	6/14/22	NA	NA	Mexico	Mexico City	Nasopharyngeal swab	NA	NA	NA	Taboada_2023	40-49	NA
OR152177	22C	22C (BA.2.12.1)	Omicron	22C	BA.2.12.1	BA.2.12.1	0	good	74	53	0	0	0	0	53	12	0	0	88989	13	29836	0.997358125	FALSE	C241T,T670G,C2790T,C3037T,G4184A,C4321T,C6990T,C9344T,A9424G,C9534T,C9866T,C10029T,C10198T,G10447A,C10449A,C11674T,C12880T,C14408T,T15009C,C15714T,C16806T,C17410T,A18163G,C19955T,A20055G,C21618T,C21721T,G21987A,T22200G,G22578A,C22674T,T22679C,C22686T,A22688G,G22775A,A22786C,G22813T,T22882G,T22917A,G22992A,C22995A,A23013C,A23040G,A23055G,A23063T,T23075C,A23403G,C23525T,T23599G,C23604A,C23673T,C23854A,G23948T,A24424T,T24469A,C25000T,C25416T,C25584T,C26060T,C26270T,C26577G,G26709A,C26858T,A27259C,G27382C,A27383T,T27384C,C27807T,A28271T,C28311T,G28881A,G28882A,G28883C,A29510C	11288-11296,21633-21641,28362-28370,29734-29759			E:T9I,M:Q19E,M:A63T,N:P13L,N:R203K,N:G204R,N:S413R,ORF1a:S135R,ORF1a:T842I,ORF1a:G1307S,ORF1a:S2242F,ORF1a:L3027F,ORF1a:T3090I,ORF1a:L3201F,ORF1a:T3255I,ORF1a:P3395H,ORF1b:P314L,ORF1b:R1315C,ORF1b:I1566V,ORF1b:T2163I,ORF3a:T223I,ORF6:D61L,ORF9b:P10S,S:T19I,S:A27S,S:G142D,S:V213G,S:G339D,S:S371F,S:S373P,S:S375F,S:T376A,S:D405N,S:R408S,S:K417N,S:N440K,S:L452Q,S:S477N,S:T478K,S:E484A,S:Q493R,S:Q498R,S:N501Y,S:Y505H,S:D614G,S:H655Y,S:N679K,S:P681H,S:S704L,S:N764K,S:D796Y,S:Q954H,S:N969K	N:E31-,N:R32-,N:S33-,ORF1a:S3675-,ORF1a:G3676-,ORF1a:F3677-,ORF9b:E27-,ORF9b:N28-,ORF9b:A29-,S:L24-,S:P25-,S:P26-				C6990T,C16806T	0	0	2	2		NODE_0000738	C6990T,T15009C,C16806T,C21721T		ORF1a:S2242F		NODE_0000738	C6990T,T15009C,C16806T,C21721T		ORF1a:S2242F		N/A	N/A	N/A	N/A	N/A	N/A	N/A	N/A	N/A	N/A			3000	0	good	0	10	0	good	0	24	-6	0	good	2		0	good	0		0		0	0	good		0	0	good	0	NA			NA	NA	M	10	Yes	NA	NA	NA	NA	NA	NA	NA	NA	<30	range	NA	6/19/22	NA	NA	Mexico	Nuevo Leon	Nasopharyngeal swab	NA	NA	NA	Taboada_2023	Under 19	NA
OR152178	22C	22C (BA.2.12.1)	Omicron	22C	BA.2.12.1	BA.2.12.1	34.027778	mediocre	74	53	0	0	0	0	51	12	0	0	88983	17	29838	0.997291242	FALSE	C241T,T670G,A1123G,C3037T,G4184A,C4321T,G6446A,C9344T,A9424G,C9534T,C9866T,C10029T,C10198T,G10447A,C10449A,C11674T,C12880T,C14408T,T15009C,C15714T,C17410T,A18163G,C19955T,A20055G,C21618T,C21721T,G21987A,T22200G,G22578A,T22679C,C22686T,A22688G,G22775A,A22786C,G22813T,T22882G,T22917A,G22992A,C22995A,A23013C,A23040G,A23055G,A23063T,T23075C,A23403G,C23525T,T23599G,C23604A,C23673T,C23854A,G23948T,A24424T,T24469A,C25000T,C25416T,C25584T,C26060T,C26270T,C26577G,G26709A,C26858T,A27259C,G27382C,A27383T,T27384C,C27807T,A28271T,C28311T,A28877T,G28878C,G28881A,G28882A,G28883C,A29510C	11288-11296,21633-21641,28362-28370,29734-29759			E:T9I,M:Q19E,M:A63T,N:P13L,N:R203K,N:G204R,N:S413R,ORF1a:S135R,ORF1a:G1307S,ORF1a:V2061I,ORF1a:L3027F,ORF1a:T3090I,ORF1a:L3201F,ORF1a:T3255I,ORF1a:P3395H,ORF1b:P314L,ORF1b:R1315C,ORF1b:I1566V,ORF1b:T2163I,ORF3a:T223I,ORF6:D61L,ORF9b:P10S,S:T19I,S:A27S,S:G142D,S:V213G,S:G339D,S:S373P,S:S375F,S:T376A,S:D405N,S:R408S,S:K417N,S:N440K,S:L452Q,S:S477N,S:T478K,S:E484A,S:Q493R,S:Q498R,S:N501Y,S:Y505H,S:D614G,S:H655Y,S:N679K,S:P681H,S:S704L,S:N764K,S:D796Y,S:Q954H,S:N969K	N:E31-,N:R32-,N:S33-,ORF1a:S3675-,ORF1a:G3676-,ORF1a:F3677-,ORF9b:E27-,ORF9b:N28-,ORF9b:A29-,S:L24-,S:P25-,S:P26-		T2790C,T22674C	A28877T|20J,G28878C|20J	A1123G,G6446A	2	2	2	6		NODE_0000738	A1123G,T2790C,G6446A,T15009C,C21721T,T22674C,A28877T,G28878C		ORF1a:I842T,ORF1a:V2061I,S:F371S		NODE_0000738	A1123G,T2790C,G6446A,T15009C,C21721T,T22674C,A28877T,G28878C		ORF1a:I842T,ORF1a:V2061I,S:F371S		N/A	N/A	N/A	N/A	N/A	N/A	N/A	N/A	N/A	N/A			3000	0	good	0	10	0	good	0	24	14	58.333333	mediocre	22		0	good	0		0		0	0	good		0	0	good	0	NA			NA	NA	F	24	No	NA	NA	NA	NA	NA	NA	NA	NA	<30	range	NA	6/15/22	NA	NA	Mexico	Jalisco	Nasopharyngeal swab	NA	NA	NA	Taboada_2023	20-29	NA
OR152179	22B	22B (BA.5)	Omicron	22B	BA.5.1.23	BA.5.1.23	0	good	71	59	0	0	0	0	55	14	0	0	88966	26	29846	0.9972578	FALSE	C241T,T670G,C1170T,C1884T,C2790T,C3037T,G4184A,C4321T,G8179T,C9344T,A9424G,C9534T,C10029T,C10198T,G10447A,C10449A,G12160A,C12880T,C14408T,C15714T,C17104T,C17410T,A18163G,C19955T,A20055G,C21618T,G21987A,T22200G,G22578A,C22674T,T22679C,C22686T,A22688G,G22775A,A22786C,G22813T,T22882G,T22917G,G22992A,C22995A,A23013C,T23018G,A23055G,A23063T,T23075C,A23403G,C23525T,T23599G,C23604A,C23854A,G23948T,A24424T,T24469A,C25000T,C25584T,C26060T,C26270T,G26529A,C26577G,G26709A,T27438C,C27807T,C27889T,A28271T,C28311T,G28329A,G28881A,G28882A,G28883C,A29510C,C29666T	11288-11296,21633-21641,21765-21770,28362-28370,29734-29759			E:T9I,M:D3N,M:Q19E,M:A63T,N:P13L,N:G19E,N:R203K,N:G204R,N:S413R,ORF1a:S135R,ORF1a:S302F,ORF1a:A540V,ORF1a:T842I,ORF1a:G1307S,ORF1a:L3027F,ORF1a:T3090I,ORF1a:T3255I,ORF1a:P3395H,ORF1b:P314L,ORF1b:H1213Y,ORF1b:R1315C,ORF1b:I1566V,ORF1b:T2163I,ORF3a:T223I,ORF9b:P10S,ORF9b:D16N,S:T19I,S:A27S,S:G142D,S:V213G,S:G339D,S:S371F,S:S373P,S:S375F,S:T376A,S:D405N,S:R408S,S:K417N,S:N440K,S:L452R,S:S477N,S:T478K,S:E484A,S:F486V,S:Q498R,S:N501Y,S:Y505H,S:D614G,S:H655Y,S:N679K,S:P681H,S:N764K,S:D796Y,S:Q954H,S:N969K	N:E31-,N:R32-,N:S33-,ORF1a:S3675-,ORF1a:G3676-,ORF1a:F3677-,ORF9b:E27-,ORF9b:N28-,ORF9b:A29-,S:L24-,S:P25-,S:P26-,S:H69-,S:V70-				C1884T,G8179T,C17104T,G28329A	0	0	4	4		NODE_0000846	C1170T,C1884T,G8179T,C17104T,T27438C,G28329A,C29666T		N:G19E,ORF1a:S302F,ORF1a:A540V,ORF1b:H1213Y,ORF9b:D16N		internal_bae4	C1884T,G8179T,C17104T,G28329A		N:G19E,ORF1a:A540V,ORF1b:H1213Y,ORF9b:D16N		N/A	N/A	N/A	N/A	N/A	N/A	N/A	N/A	N/A	N/A			3000	0	good	0	10	0	good	0	24	-4	0	good	4		0	good	0		0		0	0	good		0	0	good	0	NA			NA	NA	F	25	No	NA	NA	NA	NA	NA	NA	NA	NA	<30	range	NA	6/10/22	NA	NA	Mexico	Puebla	Nasopharyngeal swab	NA	NA	NA	Taboada_2023	20-29	NA
OR152180	21L	21L (BA.2)	Omicron	21L	BA.2	BA.2	0	good	68	53	0	0	7	0	51	12	0	0	89018	16	29843	0.9972578	FALSE	C241T,T670G,C2790T,C3037T,G4184A,C4321T,C9344T,A9424G,C9534T,C9866T,C10029T,C10198T,G10447A,C10449A,C12880T,C14408T,C15714T,C17410T,A18163G,C19955T,A20055G,C21618T,G21987A,T22200G,G22578A,C22674T,T22679C,C22686T,A22688G,G22775A,A22786C,G22813T,T22882G,G22992A,C22995A,A23013C,A23040G,A23055G,A23063T,T23075C,A23403G,C23525T,T23599G,C23604A,C23854A,G23948T,A24424T,T24469A,C25000T,C25584T,C26060T,C26270T,C26577G,G26709A,C26858T,A27259C,G27382C,A27383T,T27384C,C27654T,C27807T,A28271T,C28311T,G28881A,G28882A,G28883C,C29409T,A29510C	11288-11296,21633-21641,28362-28370,29734-29759			E:T9I,M:Q19E,M:A63T,N:P13L,N:R203K,N:G204R,N:T379I,N:S413R,ORF1a:S135R,ORF1a:T842I,ORF1a:G1307S,ORF1a:L3027F,ORF1a:T3090I,ORF1a:L3201F,ORF1a:T3255I,ORF1a:P3395H,ORF1b:P314L,ORF1b:R1315C,ORF1b:I1566V,ORF1b:T2163I,ORF3a:T223I,ORF6:D61L,ORF9b:P10S,S:T19I,S:A27S,S:G142D,S:V213G,S:G339D,S:S371F,S:S373P,S:S375F,S:T376A,S:D405N,S:R408S,S:K417N,S:N440K,S:S477N,S:T478K,S:E484A,S:Q493R,S:Q498R,S:N501Y,S:Y505H,S:D614G,S:H655Y,S:N679K,S:P681H,S:N764K,S:D796Y,S:Q954H,S:N969K	N:E31-,N:R32-,N:S33-,ORF1a:S3675-,ORF1a:G3676-,ORF1a:F3677-,ORF9b:E27-,ORF9b:N28-,ORF9b:A29-,S:L24-,S:P25-,S:P26-				C27654T,C29409T	0	0	2	2	17,22,26-27,29-31	NODE_0000695	C9866T,C27654T,C29409T		N:T379I,ORF1a:L3201F		NODE_0000695	C9866T,C27654T,C29409T		N:T379I,ORF1a:L3201F		N/A	N/A	N/A	N/A	N/A	N/A	N/A	N/A	N/A	N/A			3000	0	good	7	10	0	good	0	24	-6	0	good	2		0	good	0		0		0	0	good		0	0	good	0	NA			NA	NA	M	37	No	NA	NA	NA	NA	NA	NA	NA	NA	<30	range	NA	6/14/22	NA	NA	Mexico	Morelos	Nasopharyngeal swab	NA	NA	NA	Taboada_2023	30-39	NA
OR152181	22C	22C (BA.2.12.1)	Omicron	22C	BA.2.12.1	BA.2.12.1	0	good	72	53	0	0	3	0	51	12	0	0	88991	13	29835	0.997224359	FALSE	C241T,T670G,C2790T,C3037T,G4184A,C4321T,C9344T,A9424G,C9534T,C9866T,C10029T,C10198T,G10447A,C10449A,C11674T,C12400T,C12880T,C14408T,T15009C,C15714T,C17410T,A18163G,C19955T,A20055G,C21618T,C21721T,G21987A,T22200G,G22578A,T22679C,C22686T,A22688G,G22775A,A22786C,G22813T,T22882G,T22917A,G22992A,C22995A,A23013C,A23040G,A23055G,A23063T,T23075C,A23403G,C23525T,T23599G,C23604A,C23673T,C23854A,G23948T,A24424T,T24469A,C25000T,C25416T,C25584T,C26060T,C26270T,C26577G,G26709A,C26858T,A27259C,G27382C,A27383T,T27384C,C27807T,A28271T,C28311T,G28881A,G28882A,G28883C,A29510C	11288-11296,21633-21641,28362-28370,29734-29759			E:T9I,M:Q19E,M:A63T,N:P13L,N:R203K,N:G204R,N:S413R,ORF1a:S135R,ORF1a:T842I,ORF1a:G1307S,ORF1a:L3027F,ORF1a:T3090I,ORF1a:L3201F,ORF1a:T3255I,ORF1a:P3395H,ORF1b:P314L,ORF1b:R1315C,ORF1b:I1566V,ORF1b:T2163I,ORF3a:T223I,ORF6:D61L,ORF9b:P10S,S:T19I,S:A27S,S:G142D,S:V213G,S:G339D,S:S373P,S:S375F,S:T376A,S:D405N,S:R408S,S:K417N,S:N440K,S:L452Q,S:S477N,S:T478K,S:E484A,S:Q493R,S:Q498R,S:N501Y,S:Y505H,S:D614G,S:H655Y,S:N679K,S:P681H,S:S704L,S:N764K,S:D796Y,S:Q954H,S:N969K	N:E31-,N:R32-,N:S33-,ORF1a:S3675-,ORF1a:G3676-,ORF1a:F3677-,ORF9b:E27-,ORF9b:N28-,ORF9b:A29-,S:L24-,S:P25-,S:P26-		T22674C		C12400T	1	0	1	2	14,20,29829	NODE_0000738	C12400T,T15009C,C21721T,T22674C		S:F371S		NODE_0000738	C12400T,T15009C,C21721T,T22674C		S:F371S		N/A	N/A	N/A	N/A	N/A	N/A	N/A	N/A	N/A	N/A			3000	0	good	3	10	0	good	0	24	-1	0	good	7		0	good	0		0		0	0	good		0	0	good	0	NA			NA	NA	M	67	No	NA	NA	NA	NA	NA	NA	NA	NA	<30	range	NA	6/13/22	NA	NA	Mexico	Mexico City	Nasopharyngeal swab	NA	NA	NA	Taboada_2023	60-69	NA
OR152182	22B	22B (BA.5)	Omicron	22B	BA.5.1.23	BA.5.1.23	0	good	69	59	0	0	0	0	52	14	0	0	88971	24	29843	0.997224359	FALSE	C241T,T670G,C1170T,C2790T,C3037T,G4184A,C4321T,A8390G,C9344T,A9424G,C9534T,C10029T,C10198T,G10447A,C10449A,G12160A,C12880T,C14408T,C15714T,C17410T,A18163G,C19955T,A20055G,C21618T,G21987A,T22200G,G22578A,C22674T,T22679C,C22686T,A22688G,G22775A,A22786C,G22813T,T22882G,T22917G,G22992A,C22995A,A23013C,T23018G,A23055G,A23063T,T23075C,A23403G,C23525T,T23599G,C23604A,C23854A,G23948T,A24424T,T24469A,C25000T,C25584T,C26060T,C26270T,G26529A,C26577G,G26709A,T27438C,T27696C,C27807T,C27889T,A28271T,C28311T,G28881A,G28882A,G28883C,A29510C,C29666T	11288-11296,21633-21641,21765-21770,28362-28370,29734-29759			E:T9I,M:D3N,M:Q19E,M:A63T,N:P13L,N:R203K,N:G204R,N:S413R,ORF1a:S135R,ORF1a:S302F,ORF1a:T842I,ORF1a:G1307S,ORF1a:I2709V,ORF1a:L3027F,ORF1a:T3090I,ORF1a:T3255I,ORF1a:P3395H,ORF1b:P314L,ORF1b:R1315C,ORF1b:I1566V,ORF1b:T2163I,ORF3a:T223I,ORF9b:P10S,S:T19I,S:A27S,S:G142D,S:V213G,S:G339D,S:S371F,S:S373P,S:S375F,S:T376A,S:D405N,S:R408S,S:K417N,S:N440K,S:L452R,S:S477N,S:T478K,S:E484A,S:F486V,S:Q498R,S:N501Y,S:Y505H,S:D614G,S:H655Y,S:N679K,S:P681H,S:N764K,S:D796Y,S:Q954H,S:N969K	N:E31-,N:R32-,N:S33-,ORF1a:S3675-,ORF1a:G3676-,ORF1a:F3677-,ORF9b:E27-,ORF9b:N28-,ORF9b:A29-,S:L24-,S:P25-,S:P26-,S:H69-,S:V70-				A8390G	0	0	1	1		NODE_0000846	C1170T,A8390G,T27438C,T27696C,C29666T		ORF1a:S302F,ORF1a:I2709V		internal_bae4	A8390G,T27696C		ORF1a:I2709V		N/A	N/A	N/A	N/A	N/A	N/A	N/A	N/A	N/A	N/A			3000	0	good	0	10	0	good	0	24	-7	0	good	1		0	good	0		0		0	0	good		0	0	good	0	NA			NA	NA	M	25	No	NA	NA	NA	NA	NA	NA	NA	NA	<30	range	NA	6/14/22	NA	NA	Mexico	Mexico City	Nasopharyngeal swab	NA	NA	NA	Taboada_2023	20-29	NA
OR152183	22B	22B (BA.5)	Omicron	22B	BA.5.1.6	BA.5.1.6	0	good	68	59	0	0	2	0	51	14	0	0	88979	26	29847	0.997224359	FALSE	C241T,T670G,C2790T,C3037T,G4184A,C4321T,G4622A,T5653C,C9344T,A9424G,C9534T,C10029T,C10198T,G10447A,C10449A,G12160A,C12880T,C14408T,C15714T,C17410T,A18163G,C19955T,A20055G,C21618T,G21987A,T22200G,G22578A,C22674T,T22679C,C22686T,A22688G,G22775A,A22786C,G22813T,T22882G,T22917G,G22992A,C22995A,A23013C,T23018G,A23055G,A23063T,T23075C,A23403G,C23525T,T23599G,C23604A,C23854A,G23948T,A24424T,T24469A,C25000T,C25584T,C26060T,C26270T,G26529A,C26577G,G26709A,T27438C,C27807T,C27889T,A28271T,C28311T,G28881A,G28882A,G28883C,A29510C,C29666T	11288-11296,21633-21641,21765-21770,28362-28370,29734-29759			E:T9I,M:D3N,M:Q19E,M:A63T,N:P13L,N:R203K,N:G204R,N:S413R,ORF1a:S135R,ORF1a:T842I,ORF1a:G1307S,ORF1a:V1453I,ORF1a:L3027F,ORF1a:T3090I,ORF1a:T3255I,ORF1a:P3395H,ORF1b:P314L,ORF1b:R1315C,ORF1b:I1566V,ORF1b:T2163I,ORF3a:T223I,ORF9b:P10S,S:T19I,S:A27S,S:G142D,S:V213G,S:G339D,S:S371F,S:S373P,S:S375F,S:T376A,S:D405N,S:R408S,S:K417N,S:N440K,S:L452R,S:S477N,S:T478K,S:E484A,S:F486V,S:Q498R,S:N501Y,S:Y505H,S:D614G,S:H655Y,S:N679K,S:P681H,S:N764K,S:D796Y,S:Q954H,S:N969K	N:E31-,N:R32-,N:S33-,ORF1a:S3675-,ORF1a:G3676-,ORF1a:F3677-,ORF9b:E27-,ORF9b:N28-,ORF9b:A29-,S:L24-,S:P25-,S:P26-,S:H69-,S:V70-					0	0	0	0	27,29	NODE_0000846	G4622A,T5653C,T27438C,C29666T		ORF1a:V1453I		BA.5.1.6					N/A	N/A	N/A	N/A	N/A	N/A	N/A	N/A	N/A	N/A			3000	0	good	2	10	0	good	0	24	-8	0	good	0		0	good	0		0		0	0	good		0	0	good	0	NA			NA	NA	F	29	No	NA	NA	NA	NA	NA	NA	NA	NA	<30	range	NA	6/16/22	NA	NA	Mexico	Mexico City	Nasopharyngeal swab	NA	NA	NA	Taboada_2023	20-29	NA
OR152184	22B	22B (BA.5)	Omicron	22B	BA.5.1.6	BA.5.1.6	0	good	70	59	3	0	7	0	52	14	1	0	88974	17	29843	0.997224359	FALSE	C241T,T670G,C2790T,C3037T,G4184A,C4321T,G4622A,T5653C,C9344T,A9424G,C9534T,C10029T,C10198T,G10447A,C10449A,C10537T,G12160A,C12880T,C14408T,C15714T,C17410T,A18163G,C19955T,A20055G,C21618T,G21987A,T22200G,G22578A,C22674T,T22679C,C22686T,A22688G,G22775A,A22786C,G22813T,T22882G,T22917G,G22992A,C22995A,A23013C,T23018G,A23055G,A23063T,T23075C,A23403G,C23525T,T23599G,C23604A,C23816T,C23854A,G23948T,A24424T,T24469A,C25000T,C25584T,C26060T,C26270T,G26529A,C26577G,G26709A,T27438C,C27807T,C27889T,A28271T,C28311T,G28881A,G28882A,G28883C,A29510C,C29666T	11288-11296,21633-21641,21765-21770,28362-28370,29734-29759	29452:CTT		E:T9I,M:D3N,M:Q19E,M:A63T,N:P13L,N:R203K,N:G204R,N:S413R,ORF1a:S135R,ORF1a:T842I,ORF1a:G1307S,ORF1a:V1453I,ORF1a:L3027F,ORF1a:T3090I,ORF1a:T3255I,ORF1a:P3395H,ORF1b:P314L,ORF1b:R1315C,ORF1b:I1566V,ORF1b:T2163I,ORF3a:T223I,ORF9b:P10S,S:T19I,S:A27S,S:G142D,S:V213G,S:G339D,S:S371F,S:S373P,S:S375F,S:T376A,S:D405N,S:R408S,S:K417N,S:N440K,S:L452R,S:S477N,S:T478K,S:E484A,S:F486V,S:Q498R,S:N501Y,S:Y505H,S:D614G,S:H655Y,S:N679K,S:P681H,S:L752F,S:N764K,S:D796Y,S:Q954H,S:N969K	N:E31-,N:R32-,N:S33-,ORF1a:S3675-,ORF1a:G3676-,ORF1a:F3677-,ORF9b:E27-,ORF9b:N28-,ORF9b:A29-,S:L24-,S:P25-,S:P26-,S:H69-,S:V70-	N:393:L			C10537T,C23816T	0	0	2	2	20,22,24,26-27,29,31	NODE_0000846	G4622A,T5653C,C10537T,C23816T,T27438C,C29666T		ORF1a:V1453I,S:L752F		BA.5.1.6	C10537T,C23816T		S:L752F		N/A	N/A	N/A	N/A	N/A	N/A	N/A	N/A	N/A	N/A			3000	0	good	7	10	0	good	0	24	-6	0	good	2		0	good	0		0		0	0	good		0	0	good	0	NA			NA	NA	M	22	No	NA	NA	NA	NA	NA	NA	NA	NA	<30	range	NA	6/16/22	NA	NA	Mexico	Mexico City	Nasopharyngeal swab	NA	NA	NA	Taboada_2023	20-29	NA
OR152185	22C	22C (BA.2.12.1)	Omicron	22C	BA.2.12.1	BA.2.12.1	0	good	77	53	0	0	0	0	55	12	0	0	88962	18	29836	0.997190917	FALSE	C241T,T670G,C2790T,C3037T,G4184A,C4321T,C8318A,C9344T,A9424G,C9534T,C9866T,C10029T,C10198T,G10447A,C10449A,C11109T,C11674T,C12880T,C14408T,T14739C,T15009C,C15714T,C15952T,C17410T,A18163G,C18452T,C19955T,A20055G,C21618T,C21721T,G21987A,T22200G,G22578A,C22674T,T22679C,C22686T,A22688G,G22775A,A22786C,G22813T,T22882G,T22917A,G22992A,C22995A,A23013C,A23040G,A23055G,A23063T,T23075C,A23403G,C23525T,T23599G,C23604A,C23673T,C23854A,G23948T,A24424T,T24469A,C25000T,C25416T,C25584T,C26060T,C26270T,C26577G,G26709A,C26858T,A27259C,G27382C,A27383T,T27384C,C27807T,A28271T,C28311T,G28881A,G28882A,G28883C,A29510C	11288-11296,21633-21641,28362-28370,29734-29759			E:T9I,M:Q19E,M:A63T,N:P13L,N:R203K,N:G204R,N:S413R,ORF1a:S135R,ORF1a:T842I,ORF1a:G1307S,ORF1a:P2685T,ORF1a:L3027F,ORF1a:T3090I,ORF1a:L3201F,ORF1a:T3255I,ORF1a:P3395H,ORF1a:A3615V,ORF1b:P314L,ORF1b:R1315C,ORF1b:I1566V,ORF1b:A1662V,ORF1b:T2163I,ORF3a:T223I,ORF6:D61L,ORF9b:P10S,S:T19I,S:A27S,S:G142D,S:V213G,S:G339D,S:S371F,S:S373P,S:S375F,S:T376A,S:D405N,S:R408S,S:K417N,S:N440K,S:L452Q,S:S477N,S:T478K,S:E484A,S:Q493R,S:Q498R,S:N501Y,S:Y505H,S:D614G,S:H655Y,S:N679K,S:P681H,S:S704L,S:N764K,S:D796Y,S:Q954H,S:N969K	N:E31-,N:R32-,N:S33-,ORF1a:S3675-,ORF1a:G3676-,ORF1a:F3677-,ORF9b:E27-,ORF9b:N28-,ORF9b:A29-,S:L24-,S:P25-,S:P26-				C8318A,C11109T,T14739C,C15952T,C18452T	0	0	5	5		NODE_0000738	C8318A,C11109T,T14739C,T15009C,C15952T,C18452T,C21721T		ORF1a:P2685T,ORF1a:A3615V,ORF1b:A1662V		NODE_0000738	C8318A,C11109T,T14739C,T15009C,C15952T,C18452T,C21721T		ORF1a:P2685T,ORF1a:A3615V,ORF1b:A1662V		N/A	N/A	N/A	N/A	N/A	N/A	N/A	N/A	N/A	N/A			3000	0	good	0	10	0	good	0	24	-3	0	good	5		0	good	0		0		0	0	good		0	0	good	0	NA			NA	NA	F	36	No	NA	NA	NA	NA	NA	NA	NA	NA	<30	range	NA	6/13/22	NA	NA	Mexico	Queretaro	Nasopharyngeal swab	NA	NA	NA	Taboada_2023	30-39	NA
OR152186	22B	22B (BA.5)	Omicron	22B	BA.5.2.9	BA.5.2.9	0	good	69	59	0	0	2	0	52	14	0	2	88969	32	29851	0.997157476	FALSE	C241T,T670G,C1627T,C2790T,C3037T,G4184A,C4321T,C9344T,A9424G,C9534T,C10029T,C10198T,C10369T,G10447A,C10449A,G12160A,G12310A,C12880T,C14408T,A15002G,C15714T,C17410T,A18163G,C19955T,A20055G,C21618T,G21987A,T22200G,G22578A,C22674T,T22679C,C22686T,A22688G,G22775A,A22786C,G22813T,T22882G,T22917G,G22992A,C22995A,A23013C,T23018G,A23055G,A23063T,T23075C,A23403G,C23525T,T23599G,C23604A,C23854A,G23948T,A24424T,T24469A,C25000T,C25584T,C26060T,C26270T,G26529A,C26577G,G26709A,C27807T,C27889T,A28271T,C28311T,A28330G,G28881A,G28882A,G28883C,A29510C	11288-11296,21633-21641,21765-21770,28362-28370,29734-29759			E:T9I,M:D3N,M:Q19E,M:A63T,N:P13L,N:R203K,N:G204R,N:S413R,ORF1a:S135R,ORF1a:T842I,ORF1a:G1307S,ORF1a:L3027F,ORF1a:T3090I,ORF1a:T3255I,ORF1a:P3395H,ORF1b:P314L,ORF1b:Y512C,ORF1b:R1315C,ORF1b:I1566V,ORF1b:T2163I,ORF3a:T223I,ORF9b:P10S,ORF9b:D16G,S:T19I,S:A27S,S:G142D,S:V213G,S:G339D,S:S371F,S:S373P,S:S375F,S:T376A,S:D405N,S:R408S,S:K417N,S:N440K,S:L452R,S:S477N,S:T478K,S:E484A,S:F486V,S:Q498R,S:N501Y,S:Y505H,S:D614G,S:H655Y,S:N679K,S:P681H,S:N764K,S:D796Y,S:Q954H,S:N969K	N:E31-,N:R32-,N:S33-,ORF1a:S3675-,ORF1a:G3676-,ORF1a:F3677-,ORF9b:E27-,ORF9b:N28-,ORF9b:A29-,S:L24-,S:P25-,S:P26-,S:H69-,S:V70-					0	0	0	0	2,840,329,850	NODE_0000846	C1627T,C10369T,G12310A,A15002G,A28330G		ORF1b:Y512C,ORF9b:D16G		BA.5.2.9					N/A	N/A	N/A	N/A	N/A	N/A	N/A	N/A	N/A	N/A	N:44,ORF9b:40		3000	0	good	2	10	0	good	0	24	-8	0	good	0		0	good	0		0		0	0	good		0	0	good	0	NA			NA	NA	F	46	No	NA	NA	NA	NA	NA	NA	NA	NA	<30	range	NA	6/13/22	NA	NA	Mexico	State of Mexico	Nasopharyngeal swab	NA	NA	NA	Taboada_2023	40-49	NA
OR152187	22B	22B (BA.5)	Omicron	22B	BA.5.1	BA.5.1	0	good	67	59	0	0	0	0	49	14	0	0	88973	26	29843	0.997157476	FALSE	C241T,T670G,C2790T,C3037T,G4184A,C4321T,C9344T,A9424G,C9534T,C10029T,C10198T,G10447A,C10449A,G12160A,C12880T,C14408T,C15714T,C17410T,A18163G,C19955T,A20055G,C21618T,G21987A,T22200G,G22578A,T22679C,C22686T,A22688G,G22775A,A22786C,G22813T,T22882G,T22917G,G22992A,C22995A,A23013C,T23018G,A23055G,A23063T,T23075C,A23403G,C23525T,T23599G,C23604A,C23854A,G23948T,A24424T,T24469A,C25000T,C25584T,C26060T,C26270T,G26529A,C26577G,G26709A,C27294T,T27438C,C27807T,C27889T,A28271T,C28311T,G28881A,G28882A,G28883C,A29510C,C29614T,C29666T	11288-11296,21633-21641,21765-21770,28362-28370,29734-29759			E:T9I,M:D3N,M:Q19E,M:A63T,N:P13L,N:R203K,N:G204R,N:S413R,ORF1a:S135R,ORF1a:T842I,ORF1a:G1307S,ORF1a:L3027F,ORF1a:T3090I,ORF1a:T3255I,ORF1a:P3395H,ORF1b:P314L,ORF1b:R1315C,ORF1b:I1566V,ORF1b:T2163I,ORF3a:T223I,ORF9b:P10S,S:T19I,S:A27S,S:G142D,S:V213G,S:G339D,S:S373P,S:S375F,S:T376A,S:D405N,S:R408S,S:K417N,S:N440K,S:L452R,S:S477N,S:T478K,S:E484A,S:F486V,S:Q498R,S:N501Y,S:Y505H,S:D614G,S:H655Y,S:N679K,S:P681H,S:N764K,S:D796Y,S:Q954H,S:N969K	N:E31-,N:R32-,N:S33-,ORF1a:S3675-,ORF1a:G3676-,ORF1a:F3677-,ORF9b:E27-,ORF9b:N28-,ORF9b:A29-,S:L24-,S:P25-,S:P26-,S:H69-,S:V70-		T22674C		C27294T	1	0	1	2		NODE_0000846	T22674C,C27294T,T27438C,C29614T,C29666T		S:F371S		NODE_0000855	T22674C,C27294T,C29614T		S:F371S		N/A	N/A	N/A	N/A	N/A	N/A	N/A	N/A	N/A	N/A			3000	0	good	0	10	0	good	0	24	-1	0	good	7		0	good	0		0		0	0	good		0	0	good	0	NA			NA	NA	F	54	No	NA	NA	NA	NA	NA	NA	NA	NA	<30	range	NA	6/13/22	NA	NA	Mexico	Mexico City	Nasopharyngeal swab	NA	NA	NA	Taboada_2023	50-59	NA
OR152188	22B	22B (BA.5)	Omicron	22B	BA.5.1.6	BA.5.1.6	0	good	68	59	0	0	1	0	51	14	0	0	88971	18	29836	0.997157476	FALSE	C241T,T670G,C2790T,C3037T,G4184A,C4321T,G4622A,T5653C,C5784T,C9344T,A9424G,C9534T,C10029T,C10198T,G10447A,C10449A,G12160A,C12880T,C14408T,C15714T,C17410T,A18163G,C19955T,A20055G,C21618T,G21987A,T22200G,G22578A,T22679C,C22686T,A22688G,G22775A,A22786C,G22813T,T22882G,T22917G,G22992A,C22995A,A23013C,T23018G,A23055G,A23063T,T23075C,A23403G,C23525T,T23599G,C23604A,C23854A,G23948T,A24424T,T24469A,C25000T,C25584T,C26060T,C26270T,G26529A,C26577G,G26709A,T27438C,C27807T,C27889T,A28271T,C28311T,G28881A,G28882A,G28883C,A29510C,C29666T	11288-11296,21633-21641,21765-21770,28362-28370,29734-29759			E:T9I,M:D3N,M:Q19E,M:A63T,N:P13L,N:R203K,N:G204R,N:S413R,ORF1a:S135R,ORF1a:T842I,ORF1a:G1307S,ORF1a:V1453I,ORF1a:T1840I,ORF1a:L3027F,ORF1a:T3090I,ORF1a:T3255I,ORF1a:P3395H,ORF1b:P314L,ORF1b:R1315C,ORF1b:I1566V,ORF1b:T2163I,ORF3a:T223I,ORF9b:P10S,S:T19I,S:A27S,S:G142D,S:V213G,S:G339D,S:S373P,S:S375F,S:T376A,S:D405N,S:R408S,S:K417N,S:N440K,S:L452R,S:S477N,S:T478K,S:E484A,S:F486V,S:Q498R,S:N501Y,S:Y505H,S:D614G,S:H655Y,S:N679K,S:P681H,S:N764K,S:D796Y,S:Q954H,S:N969K	N:E31-,N:R32-,N:S33-,ORF1a:S3675-,ORF1a:G3676-,ORF1a:F3677-,ORF9b:E27-,ORF9b:N28-,ORF9b:A29-,S:L24-,S:P25-,S:P26-,S:H69-,S:V70-		T22674C		C5784T	1	0	1	2	23	NODE_0000846	G4622A,T5653C,C5784T,T22674C,T27438C,C29666T		ORF1a:V1453I,ORF1a:T1840I,S:F371S		BA.5.1.6	C5784T,T22674C		ORF1a:T1840I,S:F371S		N/A	N/A	N/A	N/A	N/A	N/A	N/A	N/A	N/A	N/A			3000	0	good	1	10	0	good	0	24	-1	0	good	7		0	good	0		0		0	0	good		0	0	good	0	NA			NA	NA	F	60	No	NA	NA	NA	NA	NA	NA	NA	NA	<30	range	NA	6/15/22	NA	NA	Mexico	State of Mexico	Nasopharyngeal swab	NA	NA	NA	Taboada_2023	60-69	NA
OR152189	22C	22C (BA.2.12.1)	Omicron	22C	BA.2.12.1	BA.2.12.1	11.111111	good	74	53	0	0	11	0	53	12	0	7	88993	13	29841	0.997157476	FALSE	C241T,T670G,C3037T,G4184A,C4321T,C9344T,A9424G,C9534T,C9866T,C10029T,C10198T,G10447A,C10449A,C11674T,C12880T,A12936G,T14305C,C14408T,T14739C,T15009C,C15714T,C17410T,A18163G,C18452T,C19955T,A20055G,C21618T,C21721T,G21987A,T22200G,G22578A,T22679C,C22686T,A22688G,G22775A,A22786C,G22813T,T22882G,T22917A,G22992A,C22995A,A23013C,A23040G,A23055G,A23063T,T23075C,A23403G,C23525T,T23599G,C23604A,C23673T,C23854A,G23948T,A24424T,T24469A,C25000T,C25416T,C25584T,C26060T,C26270T,C26577G,G26709A,C26858T,A27259C,G27382C,A27383T,T27384C,C27807T,A28271T,C28311T,G28881A,G28882A,G28883C,A29510C	11288-11296,21633-21641,28362-28370,29734-29759			E:T9I,M:Q19E,M:A63T,N:P13L,N:R203K,N:G204R,N:S413R,ORF1a:S135R,ORF1a:G1307S,ORF1a:L3027F,ORF1a:T3090I,ORF1a:L3201F,ORF1a:T3255I,ORF1a:P3395H,ORF1a:K4224R,ORF1b:Y280H,ORF1b:P314L,ORF1b:R1315C,ORF1b:I1566V,ORF1b:A1662V,ORF1b:T2163I,ORF3a:T223I,ORF6:D61L,ORF9b:P10S,S:T19I,S:A27S,S:G142D,S:V213G,S:G339D,S:S373P,S:S375F,S:T376A,S:D405N,S:R408S,S:K417N,S:N440K,S:L452Q,S:S477N,S:T478K,S:E484A,S:Q493R,S:Q498R,S:N501Y,S:Y505H,S:D614G,S:H655Y,S:N679K,S:P681H,S:S704L,S:N764K,S:D796Y,S:Q954H,S:N969K	N:E31-,N:R32-,N:S33-,ORF1a:S3675-,ORF1a:G3676-,ORF1a:F3677-,ORF9b:E27-,ORF9b:N28-,ORF9b:A29-,S:L24-,S:P25-,S:P26-		T2790C,T22674C		A12936G,T14305C,T14739C,C18452T	2	0	4	6	31,22596,22645-22647,22649,22651-22652,22655-22656,22658	NODE_0000738	T2790C,A12936G,T14305C,T14739C,T15009C,C18452T,C21721T,T22674C		ORF1a:I842T,ORF1a:K4224R,ORF1b:Y280H,ORF1b:A1662V,S:F371S		NODE_0000738	T2790C,A12936G,T14305C,T14739C,T15009C,C18452T,C21721T,T22674C		ORF1a:I842T,ORF1a:K4224R,ORF1b:Y280H,ORF1b:A1662V,S:F371S		N/A	N/A	N/A	N/A	N/A	N/A	N/A	N/A	N/A	N/A	S:345,S:361-366		3000	0	good	11	10	0	good	0	24	8	33.333333	mediocre	16		0	good	0		0		0	0	good		0	0	good	0	NA			NA	NA	F	50	No	NA	NA	NA	NA	NA	NA	NA	NA	<30	range	NA	6/16/22	NA	NA	Mexico	Mexico City	Nasopharyngeal swab	NA	NA	NA	Taboada_2023	50-59	NA
OR152190	22A	22A (BA.4)	Omicron	22A	BA.4.1	BA.4.1	0	good	71	68	0	0	0	0	54	17	0	0	88920	27	29843	0.997124034	FALSE	C241T,T670G,C2790T,C3037T,G4184A,C4321T,G6032A,C9344T,A9424G,C9534T,C10029T,C10198T,G10447A,C10449A,G12160A,C12880T,C14408T,C15714T,C17410T,A18163G,C19955T,A20055G,T21570G,C21618T,G21987A,T22200G,G22578A,C22674T,T22679C,C22686T,A22688G,G22775A,A22786C,G22813T,T22882G,T22917G,G22992A,C22995A,A23013C,T23018G,A23055G,A23063T,T23075C,A23403G,C23525T,T23599G,C23604A,C23854A,G23948T,A24424T,T24469A,C25000T,C25584T,C26060T,C26270T,C26577G,G26709A,C26858T,A27259C,G27382C,A27383T,T27384C,G27788T,C27807T,A28271T,C28311T,C28724T,G28881A,G28882A,G28883C,A29510C	686-694,11288-11296,21633-21641,21765-21770,28362-28370,29734-29759			E:T9I,M:Q19E,M:A63T,N:P13L,N:P151S,N:R203K,N:G204R,N:S413R,ORF1a:S135R,ORF1a:T842I,ORF1a:G1307S,ORF1a:A1923T,ORF1a:L3027F,ORF1a:T3090I,ORF1a:T3255I,ORF1a:P3395H,ORF1b:P314L,ORF1b:R1315C,ORF1b:I1566V,ORF1b:T2163I,ORF3a:T223I,ORF6:D61L,ORF7b:L11F,ORF9b:P10S,S:V3G,S:T19I,S:A27S,S:G142D,S:V213G,S:G339D,S:S371F,S:S373P,S:S375F,S:T376A,S:D405N,S:R408S,S:K417N,S:N440K,S:L452R,S:S477N,S:T478K,S:E484A,S:F486V,S:Q498R,S:N501Y,S:Y505H,S:D614G,S:H655Y,S:N679K,S:P681H,S:N764K,S:D796Y,S:Q954H,S:N969K	N:E31-,N:R32-,N:S33-,ORF1a:K141-,ORF1a:S142-,ORF1a:F143-,ORF1a:S3675-,ORF1a:G3676-,ORF1a:F3677-,ORF9b:E27-,ORF9b:N28-,ORF9b:A29-,S:L24-,S:P25-,S:P26-,S:H69-,S:V70-				G6032A	0	0	1	1		NODE_0000837	G6032A,T21570G,G27788T	686-694	ORF1a:A1923T,ORF7b:L11F,S:V3G	ORF1a:K141-,ORF1a:S142-,ORF1a:F143-	NODE_0000842	G6032A		ORF1a:A1923T		N/A	N/A	N/A	N/A	N/A	N/A	N/A	N/A	N/A	N/A			3000	0	good	0	10	0	good	0	24	-7	0	good	1		0	good	0		0		0	0	good		0	0	good	0	NA			NA	NA	F	35	No	NA	NA	NA	NA	NA	NA	NA	NA	<30	range	NA	6/14/22	NA	NA	Mexico	Mexico City	Nasopharyngeal swab	NA	NA	NA	Taboada_2023	30-39	NA
OR152191	21L	21L (BA.2)	Omicron	21L	BA.2	BA.2	2.777778	good	72	53	0	0	0	0	52	12	0	0	88976	29	29845	0.997124034	FALSE	C241T,A481G,T670G,C2790T,C3037T,G4184A,C4321T,C5512T,G7760A,C9344T,A9424G,C9534T,C9866T,C10029T,C10198T,G10447A,C10449A,C12880T,C14408T,C15714T,C17410T,A18163G,C19955T,A20055G,C21618T,G21987A,T22200G,G22578A,T22679C,C22686T,A22688G,T22699C,G22775A,A22786C,C22792T,G22813T,T22882G,G22992A,C22995A,A23013C,A23040G,A23055G,A23063T,T23075C,A23403G,C23525T,T23599G,C23604A,C23854A,G23948T,A24424T,T24469A,C25000T,C25355T,C25584T,C26060T,C26270T,C26577G,G26709A,C26858T,A27259C,G27382C,A27383T,T27384C,C27807T,A28271T,C28311T,C28432T,G28881A,G28882A,G28883C,A29510C	11288-11296,21633-21641,28362-28370,29734-29759			E:T9I,M:Q19E,M:A63T,N:P13L,N:R203K,N:G204R,N:S413R,ORF1a:S135R,ORF1a:T842I,ORF1a:G1307S,ORF1a:G2499S,ORF1a:L3027F,ORF1a:T3090I,ORF1a:L3201F,ORF1a:T3255I,ORF1a:P3395H,ORF1b:P314L,ORF1b:R1315C,ORF1b:I1566V,ORF1b:T2163I,ORF3a:T223I,ORF6:D61L,ORF9b:P10S,ORF9b:S50L,S:T19I,S:A27S,S:G142D,S:V213G,S:G339D,S:S373P,S:S375F,S:T376A,S:D405N,S:R408S,S:K417N,S:N440K,S:S477N,S:T478K,S:E484A,S:Q493R,S:Q498R,S:N501Y,S:Y505H,S:D614G,S:H655Y,S:N679K,S:P681H,S:N764K,S:D796Y,S:Q954H,S:N969K,S:L1265F	N:E31-,N:R32-,N:S33-,ORF1a:S3675-,ORF1a:G3676-,ORF1a:F3677-,ORF9b:E27-,ORF9b:N28-,ORF9b:A29-,S:L24-,S:P25-,S:P26-		T22674C		A481G,C5512T,G7760A,T22699C,C25355T,C28432T	1	0	6	7		NODE_0000695	A481G,C5512T,G7760A,C9866T,T22674C,T22699C,C22792T,C25355T,C28432T		ORF1a:G2499S,ORF1a:L3201F,ORF9b:S50L,S:F371S,S:L1265F		NODE_0000695	A481G,C5512T,G7760A,C9866T,T22674C,T22699C,C22792T,C25355T,C28432T		ORF1a:G2499S,ORF1a:L3201F,ORF9b:S50L,S:F371S,S:L1265F		N/A	N/A	N/A	N/A	N/A	N/A	N/A	N/A	N/A	N/A			3000	0	good	0	10	0	good	0	24	4	16.666667	good	12		0	good	0		0		0	0	good		0	0	good	0	NA			NA	NA	F	8	Yes	NA	NA	NA	NA	NA	NA	NA	NA	<30	range	NA	6/13/22	NA	NA	Mexico	Baja California Sur	Nasopharyngeal swab	NA	NA	NA	Taboada_2023	Under 19	NA
OR152192	22C	22C (BA.2.12.1)	Omicron	22C	BA.2.12.1	BA.2.12.1	0	good	73	53	0	0	1	0	52	12	0	0	88974	20	29837	0.997124034	FALSE	C241T,T670G,C2790T,C3037T,G4184A,C4321T,C9344T,A9424G,C9534T,C9866T,C10029T,C10198T,G10447A,C10449A,C11674T,C11788T,C12880T,C14408T,T15009C,C15714T,C17410T,A18163G,C19955T,A20055G,C21618T,C21721T,G21987A,T22200G,G22578A,C22674T,T22679C,C22686T,A22688G,G22775A,A22786C,G22813T,T22882G,T22917A,G22992A,C22995A,A23013C,A23040G,A23055G,A23063T,T23075C,A23403G,C23525T,T23599G,C23604A,C23673T,C23854A,G23948T,A24424T,T24469A,C25000T,C25416T,C25584T,C26060T,C26270T,C26577G,G26709A,C26858T,A27259C,G27382C,A27383T,T27384C,C27807T,A28271T,C28311T,G28881A,G28882A,G28883C,A29510C	11288-11296,21633-21641,28362-28370,29734-29759			E:T9I,M:Q19E,M:A63T,N:P13L,N:R203K,N:G204R,N:S413R,ORF1a:S135R,ORF1a:T842I,ORF1a:G1307S,ORF1a:L3027F,ORF1a:T3090I,ORF1a:L3201F,ORF1a:T3255I,ORF1a:P3395H,ORF1b:P314L,ORF1b:R1315C,ORF1b:I1566V,ORF1b:T2163I,ORF3a:T223I,ORF6:D61L,ORF9b:P10S,S:T19I,S:A27S,S:G142D,S:V213G,S:G339D,S:S371F,S:S373P,S:S375F,S:T376A,S:D405N,S:R408S,S:K417N,S:N440K,S:L452Q,S:S477N,S:T478K,S:E484A,S:Q493R,S:Q498R,S:N501Y,S:Y505H,S:D614G,S:H655Y,S:N679K,S:P681H,S:S704L,S:N764K,S:D796Y,S:Q954H,S:N969K	N:E31-,N:R32-,N:S33-,ORF1a:S3675-,ORF1a:G3676-,ORF1a:F3677-,ORF9b:E27-,ORF9b:N28-,ORF9b:A29-,S:L24-,S:P25-,S:P26-				C11788T	0	0	1	1	25	NODE_0000738	C11788T,T15009C,C21721T				NODE_0000738	C11788T,T15009C,C21721T				N/A	N/A	N/A	N/A	N/A	N/A	N/A	N/A	N/A	N/A			3000	0	good	1	10	0	good	0	24	-7	0	good	1		0	good	0		0		0	0	good		0	0	good	0	NA			NA	NA	F	71	No	NA	NA	NA	NA	NA	NA	NA	NA	<30	range	NA	6/14/22	NA	NA	Mexico	Mexico City	Nasopharyngeal swab	NA	NA	NA	Taboada_2023	70-79	NA
OR152193	21L	21L (BA.2)	Omicron	21L	BA.2.18	BA.2.18	6.25	good	75	53	0	0	0	0	53	12	0	0	88961	30	29845	0.997090593	FALSE	C241T,T670G,C2245T,C2790T,C3037T,C3096T,G4184A,C4321T,C9344T,A9424G,C9534T,C9866T,C10029T,C10198T,C10369T,G10447A,C10449A,C12880T,C14408T,C15714T,C16887T,C17410T,A18163G,C18508T,A18956G,C19955T,A20055G,C21618T,G21987A,T22200G,T22304C,G22578A,T22679C,C22686T,A22688G,G22775A,A22786C,A22812C,G22813T,T22882G,G22992A,C22995A,A23013C,A23040G,A23055G,A23063T,T23075C,C23248T,A23403G,C23525T,T23599G,C23604A,C23854A,G23948T,A24424T,T24469A,C25000T,C25584T,C25665T,C26060T,C26270T,C26577G,G26709A,C26858T,A27259C,G27382C,A27383T,T27384C,C27807T,A28271T,C28311T,G28881A,G28882A,G28883C,A29510C	11288-11296,21633-21641,28362-28370,29734-29759			E:T9I,M:Q19E,M:A63T,N:P13L,N:R203K,N:G204R,N:S413R,ORF1a:S135R,ORF1a:T842I,ORF1a:S944L,ORF1a:G1307S,ORF1a:L3027F,ORF1a:T3090I,ORF1a:L3201F,ORF1a:T3255I,ORF1a:P3395H,ORF1b:P314L,ORF1b:R1315C,ORF1b:I1566V,ORF1b:L1681F,ORF1b:N1830S,ORF1b:T2163I,ORF3a:T223I,ORF6:D61L,ORF9b:P10S,S:T19I,S:A27S,S:G142D,S:V213G,S:Y248H,S:G339D,S:S373P,S:S375F,S:T376A,S:D405N,S:R408S,S:K417T,S:N440K,S:S477N,S:T478K,S:E484A,S:Q493R,S:Q498R,S:N501Y,S:Y505H,S:D614G,S:H655Y,S:N679K,S:P681H,S:N764K,S:D796Y,S:Q954H,S:N969K	N:E31-,N:R32-,N:S33-,ORF1a:S3675-,ORF1a:G3676-,ORF1a:F3677-,ORF9b:E27-,ORF9b:N28-,ORF9b:A29-,S:L24-,S:P25-,S:P26-		T22674C		C2245T,C3096T,C10369T,C16887T,C18508T,A18956G,T22304C,C25665T	1	0	8	9		NODE_0000695	C2245T,C3096T,C9866T,C10369T,C16887T,C18508T,A18956G,T22304C,T22674C,A22812C,C23248T,C25665T		ORF1a:S944L,ORF1a:L3201F,ORF1b:L1681F,ORF1b:N1830S,S:Y248H,S:F371S,S:N417T		BA.2.18	C2245T,C3096T,C10369T,C16887T,C18508T,A18956G,T22304C,T22674C,C25665T		ORF1a:S944L,ORF1b:L1681F,ORF1b:N1830S,S:Y248H,S:F371S		N/A	N/A	N/A	N/A	N/A	N/A	N/A	N/A	N/A	N/A			3000	0	good	0	10	0	good	0	24	6	25	good	14		0	good	0		0		0	0	good		0	0	good	0	NA			NA	NA	F	23	No	NA	NA	NA	NA	NA	NA	NA	NA	<30	range	NA	6/9/22	NA	NA	Mexico	Baja California Sur	Nasopharyngeal swab	NA	NA	NA	Taboada_2023	20-29	NA
OR152194	22C	22C (BA.2.12.1)	Omicron	22C	BA.2.12.1	BA.2.12.1	0	good	76	53	0	0	0	0	52	12	0	0	88957	32	29847	0.997090593	FALSE	C241T,T670G,C2790T,C3037T,C4084T,G4184A,C4321T,C9344T,A9424G,C9534T,C9866T,C10029T,C10198T,G10447A,C10449A,C11674T,C12880T,C14408T,T15009C,C15714T,T15837C,C17410T,A18163G,C19955T,A20055G,C21618T,C21721T,G21987A,T22200G,G22578A,C22674T,T22679C,C22686T,A22688G,G22775A,A22786C,G22813T,T22882G,T22917A,G22992A,C22995A,A23013C,A23040G,A23055G,A23063T,T23075C,A23403G,C23525T,T23599G,C23604A,C23673T,C23854A,G23948T,A24424T,T24469A,C25000T,C25416T,C25584T,C26060T,C26270T,C26577G,G26709A,C26858T,A27246G,A27259C,G27382C,A27383T,T27384C,C27807T,A28271T,C28311T,G28881A,G28882A,G28883C,A29510C,C29625T	11288-11296,21633-21641,28362-28370,29734-29759			E:T9I,M:Q19E,M:A63T,N:P13L,N:R203K,N:G204R,N:S413R,ORF1a:S135R,ORF1a:T842I,ORF1a:G1307S,ORF1a:L3027F,ORF1a:T3090I,ORF1a:L3201F,ORF1a:T3255I,ORF1a:P3395H,ORF1b:P314L,ORF1b:R1315C,ORF1b:I1566V,ORF1b:T2163I,ORF3a:T223I,ORF6:D61L,ORF9b:P10S,S:T19I,S:A27S,S:G142D,S:V213G,S:G339D,S:S371F,S:S373P,S:S375F,S:T376A,S:D405N,S:R408S,S:K417N,S:N440K,S:L452Q,S:S477N,S:T478K,S:E484A,S:Q493R,S:Q498R,S:N501Y,S:Y505H,S:D614G,S:H655Y,S:N679K,S:P681H,S:S704L,S:N764K,S:D796Y,S:Q954H,S:N969K	N:E31-,N:R32-,N:S33-,ORF1a:S3675-,ORF1a:G3676-,ORF1a:F3677-,ORF9b:E27-,ORF9b:N28-,ORF9b:A29-,S:L24-,S:P25-,S:P26-			C29625T|23F&23H	C4084T,T15837C,A27246G	0	1	3	4		NODE_0000738	C4084T,T15009C,T15837C,C21721T,A27246G,C29625T				NODE_0000738	C4084T,T15009C,T15837C,C21721T,A27246G,C29625T				N/A	N/A	N/A	N/A	N/A	N/A	N/A	N/A	N/A	N/A			3000	0	good	0	10	0	good	0	24	-1	0	good	7		0	good	0		0		0	0	good		0	0	good	0	NA			NA	NA	M	23	No	NA	NA	NA	NA	NA	NA	NA	NA	<30	range	NA	6/13/22	NA	NA	Mexico	Mexico City	Nasopharyngeal swab	NA	NA	NA	Taboada_2023	20-29	NA
OR152195	22A	22A (BA.4)	Omicron	22A	BA.4.1	BA.4.1	4.340278	good	69	68	0	0	0	0	51	17	0	0	88925	28	29843	0.997090593	FALSE	C241T,T670G,C958T,C3037T,G4184A,C4321T,C9344T,A9424G,C9534T,C10029T,C10198T,G10447A,C10449A,G12160A,C12880T,C14408T,C15714T,C17410T,A18163G,C19955T,A20055G,T21570G,C21618T,G21987A,T22200G,G22578A,T22679C,C22686T,A22688G,G22775A,A22786C,G22813T,T22882G,T22917G,G22992A,C22995A,A23013C,T23018G,A23055G,A23063T,T23075C,A23403G,C23525T,T23599G,C23604A,C23854A,G23948T,A24424T,T24469A,C25000T,C25584T,C26060T,C26270T,C26577G,G26709A,C26858T,A27259C,G27382C,A27383T,T27384C,G27788T,C27807T,A28271T,C28311T,C28724T,G28881A,G28882A,G28883C,A29510C	686-694,11288-11296,21633-21641,21765-21770,28362-28370,29734-29759			E:T9I,M:Q19E,M:A63T,N:P13L,N:P151S,N:R203K,N:G204R,N:S413R,ORF1a:S135R,ORF1a:G1307S,ORF1a:L3027F,ORF1a:T3090I,ORF1a:T3255I,ORF1a:P3395H,ORF1b:P314L,ORF1b:R1315C,ORF1b:I1566V,ORF1b:T2163I,ORF3a:T223I,ORF6:D61L,ORF7b:L11F,ORF9b:P10S,S:V3G,S:T19I,S:A27S,S:G142D,S:V213G,S:G339D,S:S373P,S:S375F,S:T376A,S:D405N,S:R408S,S:K417N,S:N440K,S:L452R,S:S477N,S:T478K,S:E484A,S:F486V,S:Q498R,S:N501Y,S:Y505H,S:D614G,S:H655Y,S:N679K,S:P681H,S:N764K,S:D796Y,S:Q954H,S:N969K	N:E31-,N:R32-,N:S33-,ORF1a:K141-,ORF1a:S142-,ORF1a:F143-,ORF1a:S3675-,ORF1a:G3676-,ORF1a:F3677-,ORF9b:E27-,ORF9b:N28-,ORF9b:A29-,S:L24-,S:P25-,S:P26-,S:H69-,S:V70-		T2790C,T22674C		C958T	2	0	1	3		NODE_0000837	C958T,T2790C,T21570G,T22674C,G27788T	686-694	ORF1a:I842T,ORF7b:L11F,S:V3G,S:F371S	ORF1a:K141-,ORF1a:S142-,ORF1a:F143-	NODE_0000842	C958T,T2790C,T22674C		ORF1a:I842T,S:F371S		N/A	N/A	N/A	N/A	N/A	N/A	N/A	N/A	N/A	N/A			3000	0	good	0	10	0	good	0	24	5	20.833333	good	13		0	good	0		0		0	0	good		0	0	good	0	NA			NA	NA	M	1	No	NA	NA	NA	NA	NA	NA	NA	NA	<30	range	NA	6/13/22	NA	NA	Mexico	Mexico City	Nasopharyngeal swab	NA	NA	NA	Taboada_2023	Under 19	NA
OR152196	22C	22C (BA.2.12.1)	Omicron	22C	BA.2.12.1	BA.2.12.1	0	good	73	53	0	0	1	0	51	12	0	0	88971	30	29846	0.997090593	FALSE	C241T,T670G,C2790T,C3037T,G4184A,C4321T,C9344T,A9424G,C9534T,C9866T,C10029T,C10198T,G10447A,C10449A,C11674T,C12880T,C14408T,T15009C,C15714T,G16206A,C17410T,A18163G,C19955T,A20055G,C21618T,C21721T,G21987A,T22200G,C22432T,G22578A,T22679C,C22686T,A22688G,G22775A,A22786C,G22813T,T22882G,T22917A,G22992A,C22995A,A23013C,A23040G,A23055G,A23063T,T23075C,A23403G,C23525T,T23599G,C23604A,C23673T,C23854A,G23948T,A24424T,T24469A,C25000T,C25416T,C25584T,C26060T,C26270T,C26577G,G26709A,C26858T,A27259C,G27382C,A27383T,T27384C,C27807T,A28271T,C28311T,G28881A,G28882A,G28883C,A29510C	11288-11296,21633-21641,28362-28370,29734-29759			E:T9I,M:Q19E,M:A63T,N:P13L,N:R203K,N:G204R,N:S413R,ORF1a:S135R,ORF1a:T842I,ORF1a:G1307S,ORF1a:L3027F,ORF1a:T3090I,ORF1a:L3201F,ORF1a:T3255I,ORF1a:P3395H,ORF1b:P314L,ORF1b:R1315C,ORF1b:I1566V,ORF1b:T2163I,ORF3a:T223I,ORF6:D61L,ORF9b:P10S,S:T19I,S:A27S,S:G142D,S:V213G,S:G339D,S:S373P,S:S375F,S:T376A,S:D405N,S:R408S,S:K417N,S:N440K,S:L452Q,S:S477N,S:T478K,S:E484A,S:Q493R,S:Q498R,S:N501Y,S:Y505H,S:D614G,S:H655Y,S:N679K,S:P681H,S:S704L,S:N764K,S:D796Y,S:Q954H,S:N969K	N:E31-,N:R32-,N:S33-,ORF1a:S3675-,ORF1a:G3676-,ORF1a:F3677-,ORF9b:E27-,ORF9b:N28-,ORF9b:A29-,S:L24-,S:P25-,S:P26-		T22674C		G16206A,C22432T	1	0	2	3	31	NODE_0000738	T15009C,G16206A,C21721T,C22432T,T22674C		S:F371S		NODE_0000738	T15009C,G16206A,C21721T,C22432T,T22674C		S:F371S		N/A	N/A	N/A	N/A	N/A	N/A	N/A	N/A	N/A	N/A			3000	0	good	1	10	0	good	0	24	0	0	good	8		0	good	0		0		0	0	good		0	0	good	0	NA			NA	NA	F	53	No	NA	NA	NA	NA	NA	NA	NA	NA	<30	range	NA	6/13/22	NA	NA	Mexico	State of Mexico	Nasopharyngeal swab	NA	NA	NA	Taboada_2023	50-59	NA
OR152197	22C	22C (BA.2.12.1)	Omicron	22C	BA.2.12.1	BA.2.12.1	0	good	76	53	0	0	0	0	55	12	0	0	88957	32	29847	0.997090593	FALSE	C241T,T670G,T1694C,C2790T,C3037T,G4184A,C4321T,C7104T,C9344T,A9424G,C9534T,C9866T,C10029T,C10198T,G10447A,C10449A,C11674T,C12880T,C14408T,T14740G,T15009C,C15714T,C17410T,A18163G,C19955T,A20055G,C21618T,C21721T,G21987A,T22054G,T22200G,G22578A,C22674T,T22679C,C22686T,A22688G,G22775A,A22786C,G22813T,T22882G,T22917A,G22992A,C22995A,A23013C,A23040G,A23055G,A23063T,T23075C,A23403G,C23525T,T23599G,C23604A,C23673T,C23854A,G23948T,A24424T,T24469A,C25000T,C25416T,C25584T,C26060T,C26270T,C26577G,G26709A,C26858T,A27259C,G27382C,A27383T,T27384C,C27807T,A28271T,C28311T,G28881A,G28882A,G28883C,A29510C	11288-11296,21633-21641,28362-28370,29734-29759			E:T9I,M:Q19E,M:A63T,N:P13L,N:R203K,N:G204R,N:S413R,ORF1a:S135R,ORF1a:T842I,ORF1a:G1307S,ORF1a:T2280I,ORF1a:L3027F,ORF1a:T3090I,ORF1a:L3201F,ORF1a:T3255I,ORF1a:P3395H,ORF1b:P314L,ORF1b:S425A,ORF1b:R1315C,ORF1b:I1566V,ORF1b:T2163I,ORF3a:T223I,ORF6:D61L,ORF9b:P10S,S:T19I,S:A27S,S:G142D,S:N164K,S:V213G,S:G339D,S:S371F,S:S373P,S:S375F,S:T376A,S:D405N,S:R408S,S:K417N,S:N440K,S:L452Q,S:S477N,S:T478K,S:E484A,S:Q493R,S:Q498R,S:N501Y,S:Y505H,S:D614G,S:H655Y,S:N679K,S:P681H,S:S704L,S:N764K,S:D796Y,S:Q954H,S:N969K	N:E31-,N:R32-,N:S33-,ORF1a:S3675-,ORF1a:G3676-,ORF1a:F3677-,ORF9b:E27-,ORF9b:N28-,ORF9b:A29-,S:L24-,S:P25-,S:P26-				T1694C,C7104T,T14740G,T22054G	0	0	4	4		NODE_0000738	T1694C,C7104T,T14740G,T15009C,C21721T,T22054G		ORF1a:T2280I,ORF1b:S425A,S:N164K		NODE_0000738	T1694C,C7104T,T14740G,T15009C,C21721T,T22054G		ORF1a:T2280I,ORF1b:S425A,S:N164K		N/A	N/A	N/A	N/A	N/A	N/A	N/A	N/A	N/A	N/A			3000	0	good	0	10	0	good	0	24	-4	0	good	4		0	good	0		0		0	0	good		0	0	good	0	NA			NA	NA	M	46	No	NA	NA	NA	NA	NA	NA	NA	NA	<30	range	NA	6/17/22	NA	NA	Mexico	Yucatan	Nasopharyngeal swab	NA	NA	NA	Taboada_2023	40-49	NA
OR152198	22C	22C (BA.2.12.1)	Omicron	22C	BA.2.12.1	BA.2.12.1	0	good	74	53	0	0	0	0	54	12	0	0	88962	32	29846	0.997057151	FALSE	C241T,T670G,C2790T,C3037T,G4184A,C4321T,C6651T,C9344T,A9424G,C9534T,C9866T,C10029T,C10198T,G10447A,C10449A,C11674T,C12880T,C14408T,T15009C,C15714T,C17410T,A18163G,C19955T,A20055G,C21618T,C21721T,G21987A,T22200G,G22578A,C22674T,T22679C,C22686T,A22688G,G22775A,A22786C,G22813T,T22882G,T22917A,G22992A,C22995A,A23013C,A23040G,A23055G,A23063T,T23075C,A23403G,C23525T,T23599G,C23604A,C23673T,C23854A,G23948T,A24424T,T24469A,C25000T,C25416T,C25584T,C26060T,C26270T,C26577G,G26709A,C26858T,A27259C,G27382C,A27383T,T27384C,C27807T,A28271T,C28311T,G28646A,G28881A,G28882A,G28883C,A29510C	11288-11296,21633-21641,28362-28370,29734-29759			E:T9I,M:Q19E,M:A63T,N:P13L,N:A125T,N:R203K,N:G204R,N:S413R,ORF1a:S135R,ORF1a:T842I,ORF1a:G1307S,ORF1a:A2129V,ORF1a:L3027F,ORF1a:T3090I,ORF1a:L3201F,ORF1a:T3255I,ORF1a:P3395H,ORF1b:P314L,ORF1b:R1315C,ORF1b:I1566V,ORF1b:T2163I,ORF3a:T223I,ORF6:D61L,ORF9b:P10S,S:T19I,S:A27S,S:G142D,S:V213G,S:G339D,S:S371F,S:S373P,S:S375F,S:T376A,S:D405N,S:R408S,S:K417N,S:N440K,S:L452Q,S:S477N,S:T478K,S:E484A,S:Q493R,S:Q498R,S:N501Y,S:Y505H,S:D614G,S:H655Y,S:N679K,S:P681H,S:S704L,S:N764K,S:D796Y,S:Q954H,S:N969K	N:E31-,N:R32-,N:S33-,ORF1a:S3675-,ORF1a:G3676-,ORF1a:F3677-,ORF9b:E27-,ORF9b:N28-,ORF9b:A29-,S:L24-,S:P25-,S:P26-				C6651T,G28646A	0	0	2	2		NODE_0000738	C6651T,T15009C,C21721T,G28646A		N:A125T,ORF1a:A2129V		NODE_0000738	C6651T,T15009C,C21721T,G28646A		N:A125T,ORF1a:A2129V		N/A	N/A	N/A	N/A	N/A	N/A	N/A	N/A	N/A	N/A			3000	0	good	0	10	0	good	0	24	-6	0	good	2		0	good	0		0		0	0	good		0	0	good	0	NA			NA	NA	F	31	Yes	NA	NA	NA	NA	NA	NA	NA	NA	<30	range	NA	6/13/22	NA	NA	Mexico	Baja California Sur	Nasopharyngeal swab	NA	NA	NA	Taboada_2023	30-39	NA
OR152199	22B	22B (BA.5)	Omicron	22B	BA.5.1.23.1	DE.1	0	good	70	59	0	0	0	0	53	14	0	0	88952	32	29846	0.997057151	FALSE	C241T,T670G,C1170T,C1625T,C2790T,C3037T,G4184A,C4321T,C9344T,A9424G,C9534T,C10029T,C10198T,G10447A,C10449A,G12160A,C12880T,C14408T,C15714T,C17410T,A18163G,C19955T,A20055G,C21618T,G21987A,T22200G,G22578A,C22674T,T22679C,C22686T,A22688G,G22775A,A22786C,G22813T,T22882G,T22917G,G22992A,C22995A,A23013C,T23018G,A23055G,A23063T,T23075C,A23403G,C23525T,T23599G,C23604A,C23643T,C23854A,G23948T,A24424T,T24469A,C25000T,C25584T,C26060T,C26270T,G26529A,C26577G,G26709A,T27438C,T27696C,C27807T,C27889T,A28271T,C28311T,G28881A,G28882A,G28883C,A29510C,C29666T	11288-11296,21633-21641,21765-21770,28362-28370,29734-29759			E:T9I,M:D3N,M:Q19E,M:A63T,N:P13L,N:R203K,N:G204R,N:S413R,ORF1a:S135R,ORF1a:S302F,ORF1a:L454F,ORF1a:T842I,ORF1a:G1307S,ORF1a:L3027F,ORF1a:T3090I,ORF1a:T3255I,ORF1a:P3395H,ORF1b:P314L,ORF1b:R1315C,ORF1b:I1566V,ORF1b:T2163I,ORF3a:T223I,ORF9b:P10S,S:T19I,S:A27S,S:G142D,S:V213G,S:G339D,S:S371F,S:S373P,S:S375F,S:T376A,S:D405N,S:R408S,S:K417N,S:N440K,S:L452R,S:S477N,S:T478K,S:E484A,S:F486V,S:Q498R,S:N501Y,S:Y505H,S:D614G,S:H655Y,S:N679K,S:P681H,S:A694V,S:N764K,S:D796Y,S:Q954H,S:N969K	N:E31-,N:R32-,N:S33-,ORF1a:S3675-,ORF1a:G3676-,ORF1a:F3677-,ORF9b:E27-,ORF9b:N28-,ORF9b:A29-,S:L24-,S:P25-,S:P26-,S:H69-,S:V70-				C1625T	0	0	1	1		NODE_0000846	C1170T,C1625T,C23643T,T27438C,T27696C,C29666T		ORF1a:S302F,ORF1a:L454F,S:A694V		DE.1	C1625T		ORF1a:L454F		N/A	N/A	N/A	N/A	N/A	N/A	N/A	N/A	N/A	N/A			3000	0	good	0	10	0	good	0	24	-7	0	good	1		0	good	0		0		0	0	good		0	0	good	0	NA			NA	NA	F	46	No	NA	NA	NA	NA	NA	NA	NA	NA	<30	range	NA	6/15/22	NA	NA	Mexico	Mexico City	Nasopharyngeal swab	NA	NA	NA	Taboada_2023	40-49	NA
OR152200	22B	22B (BA.5)	Omicron	22B	BA.5.1	BA.5.1	0	good	70	59	0	0	0	0	50	14	0	0	88952	32	29846	0.997057151	FALSE	C241T,T670G,C2790T,C3037T,A3601G,G4184A,C4234T,C4321T,C9344T,A9424G,C9534T,C10029T,C10198T,G10447A,C10449A,C10726T,G12160A,C12880T,C14408T,C15714T,C17410T,A18163G,C19955T,A20055G,C21618T,G21987A,T22200G,G22578A,C22674T,T22679C,C22686T,A22688G,G22775A,A22786C,G22813T,T22882G,T22917G,G22992A,C22995A,A23013C,T23018G,A23055G,A23063T,T23075C,A23403G,C23525T,T23599G,C23604A,C23854A,G23948T,A24424T,T24469A,C25000T,C25584T,C26060T,C26270T,G26529A,C26577G,G26709A,T27438C,C27807T,C27889T,A28271T,C28311T,G28881A,G28882A,G28883C,A29510C,C29614T,C29666T	11288-11296,21633-21641,21765-21770,28362-28370,29734-29759			E:T9I,M:D3N,M:Q19E,M:A63T,N:P13L,N:R203K,N:G204R,N:S413R,ORF1a:S135R,ORF1a:T842I,ORF1a:G1307S,ORF1a:L3027F,ORF1a:T3090I,ORF1a:T3255I,ORF1a:P3395H,ORF1b:P314L,ORF1b:R1315C,ORF1b:I1566V,ORF1b:T2163I,ORF3a:T223I,ORF9b:P10S,S:T19I,S:A27S,S:G142D,S:V213G,S:G339D,S:S371F,S:S373P,S:S375F,S:T376A,S:D405N,S:R408S,S:K417N,S:N440K,S:L452R,S:S477N,S:T478K,S:E484A,S:F486V,S:Q498R,S:N501Y,S:Y505H,S:D614G,S:H655Y,S:N679K,S:P681H,S:N764K,S:D796Y,S:Q954H,S:N969K	N:E31-,N:R32-,N:S33-,ORF1a:S3675-,ORF1a:G3676-,ORF1a:F3677-,ORF9b:E27-,ORF9b:N28-,ORF9b:A29-,S:L24-,S:P25-,S:P26-,S:H69-,S:V70-			C4234T|23E	A3601G,C10726T	0	1	2	3		NODE_0000846	A3601G,C4234T,C10726T,T27438C,C29614T,C29666T				NODE_0000855	A3601G,C4234T,C10726T,C29614T				N/A	N/A	N/A	N/A	N/A	N/A	N/A	N/A	N/A	N/A			3000	0	good	0	10	0	good	0	24	-2	0	good	6		0	good	0		0		0	0	good		0	0	good	0	NA			NA	NA	F	50	No	NA	NA	NA	NA	NA	NA	NA	NA	<30	range	NA	6/14/22	NA	NA	Mexico	State of Mexico	Nasopharyngeal swab	NA	NA	NA	Taboada_2023	50-59	NA
OR152201	22B	22B (BA.5)	Omicron	22B	BA.5.1.23	BA.5.1.23	0	good	69	59	0	0	0	0	51	14	0	0	88956	32	29846	0.997057151	FALSE	C241T,T670G,C1170T,C2790T,C3037T,G4184A,C4321T,C9344T,A9424G,C9534T,C10029T,C10198T,G10447A,C10449A,C12068T,G12160A,C12880T,C14408T,C15714T,C17410T,A18163G,C19955T,A20055G,C21618T,G21987A,T22200G,G22578A,C22674T,T22679C,C22686T,A22688G,G22775A,A22786C,G22813T,T22882G,T22917G,G22992A,C22995A,A23013C,T23018G,A23055G,A23063T,T23075C,A23403G,C23525T,T23599G,C23604A,C23854A,G23948T,A24424T,T24469A,C25000T,C25584T,C26060T,C26270T,G26529A,C26577G,G26709A,T27438C,T27696C,C27807T,C27889T,A28271T,C28311T,G28881A,G28882A,G28883C,A29510C,C29666T	11288-11296,21633-21641,21765-21770,28362-28370,29734-29759			E:T9I,M:D3N,M:Q19E,M:A63T,N:P13L,N:R203K,N:G204R,N:S413R,ORF1a:S135R,ORF1a:S302F,ORF1a:T842I,ORF1a:G1307S,ORF1a:L3027F,ORF1a:T3090I,ORF1a:T3255I,ORF1a:P3395H,ORF1b:P314L,ORF1b:R1315C,ORF1b:I1566V,ORF1b:T2163I,ORF3a:T223I,ORF9b:P10S,S:T19I,S:A27S,S:G142D,S:V213G,S:G339D,S:S371F,S:S373P,S:S375F,S:T376A,S:D405N,S:R408S,S:K417N,S:N440K,S:L452R,S:S477N,S:T478K,S:E484A,S:F486V,S:Q498R,S:N501Y,S:Y505H,S:D614G,S:H655Y,S:N679K,S:P681H,S:N764K,S:D796Y,S:Q954H,S:N969K	N:E31-,N:R32-,N:S33-,ORF1a:S3675-,ORF1a:G3676-,ORF1a:F3677-,ORF9b:E27-,ORF9b:N28-,ORF9b:A29-,S:L24-,S:P25-,S:P26-,S:H69-,S:V70-				C12068T	0	0	1	1		NODE_0000846	C1170T,C12068T,T27438C,T27696C,C29666T		ORF1a:S302F		internal_bae4	C12068T,T27696C				N/A	N/A	N/A	N/A	N/A	N/A	N/A	N/A	N/A	N/A			3000	0	good	0	10	0	good	0	24	-7	0	good	1		0	good	0		0		0	0	good		0	0	good	0	NA			NA	NA	M	61	No	NA	NA	NA	NA	NA	NA	NA	NA	<30	range	NA	6/15/22	NA	NA	Mexico	Mexico City	Nasopharyngeal swab	NA	NA	NA	Taboada_2023	60-69	NA
OR152202	21L	21L (BA.2)	Omicron	21L	BA.2.9	BA.2.9	0	good	74	53	0	0	0	0	54	12	0	0	88962	32	29846	0.997057151	FALSE	C241T,T670G,C2790T,C3037T,A3314G,G4184A,C4321T,G7360T,C9344T,A9424G,C9534T,C9866T,C10029T,C10198T,G10447A,C10449A,C10702T,C12880T,C14408T,C15714T,C17410T,A18163G,C19955T,A20055G,C21618T,G21987A,T22200G,G22578A,C22674T,T22679C,C22686T,A22688G,G22775A,A22786C,C22792T,G22813T,C22858T,T22882G,G22992A,C22995A,A23013C,A23040G,A23055G,A23063T,T23075C,A23403G,C23525T,T23599G,C23604A,C23854A,G23948T,A24424T,A24433G,T24469A,C25000T,C25584T,C25624T,C26060T,C26270T,C26296A,C26577G,G26709A,C26858T,A27259C,G27382C,A27383T,T27384C,C27807T,A28271T,C28311T,G28881A,G28882A,G28883C,A29510C	11288-11296,21633-21641,28362-28370,29734-29759			E:T9I,E:L18I,M:Q19E,M:A63T,N:P13L,N:R203K,N:G204R,N:S413R,ORF1a:S135R,ORF1a:T842I,ORF1a:T1017A,ORF1a:G1307S,ORF1a:M2365I,ORF1a:L3027F,ORF1a:T3090I,ORF1a:L3201F,ORF1a:T3255I,ORF1a:P3395H,ORF1b:P314L,ORF1b:R1315C,ORF1b:I1566V,ORF1b:T2163I,ORF3a:H78Y,ORF3a:T223I,ORF6:D61L,ORF9b:P10S,S:T19I,S:A27S,S:G142D,S:V213G,S:G339D,S:S371F,S:S373P,S:S375F,S:T376A,S:D405N,S:R408S,S:K417N,S:N440K,S:S477N,S:T478K,S:E484A,S:Q493R,S:Q498R,S:N501Y,S:Y505H,S:D614G,S:H655Y,S:N679K,S:P681H,S:N764K,S:D796Y,S:Q954H,S:N969K	N:E31-,N:R32-,N:S33-,ORF1a:S3675-,ORF1a:G3676-,ORF1a:F3677-,ORF9b:E27-,ORF9b:N28-,ORF9b:A29-,S:L24-,S:P25-,S:P26-				A3314G,G7360T,C10702T,C22858T,A24433G,C26296A	0	0	6	6		NODE_0000695	A3314G,G7360T,C9866T,C10702T,C22792T,C22858T,A24433G,C25624T,C26296A		E:L18I,ORF1a:T1017A,ORF1a:M2365I,ORF1a:L3201F,ORF3a:H78Y		NODE_0000710	A3314G,G7360T,C10702T,C22858T,A24433G,C26296A		E:L18I,ORF1a:T1017A,ORF1a:M2365I		N/A	N/A	N/A	N/A	N/A	N/A	N/A	N/A	N/A	N/A			3000	0	good	0	10	0	good	0	24	-2	0	good	6		0	good	0		0		0	0	good		0	0	good	0	NA			NA	NA	M	55	Yes	NA	NA	NA	NA	NA	NA	NA	NA	<30	range	NA	6/13/22	NA	NA	Mexico	Oaxaca	Nasopharyngeal swab	NA	NA	NA	Taboada_2023	50-59	NA
OR152203	22B	22B (BA.5)	Omicron	22B	BA.5.1.6	BA.5.1.6	0	good	70	59	0	0	0	0	52	14	0	0	88952	32	29846	0.997057151	FALSE	C241T,T670G,C2790T,C3037T,G4184A,C4321T,G4622A,T5653C,C6990T,C9344T,A9424G,C9534T,C10029T,C10198T,G10447A,C10449A,G12160A,C12880T,C14184T,C14408T,C15714T,C17410T,A18163G,C19955T,A20055G,C21618T,G21987A,T22200G,G22578A,C22674T,T22679C,C22686T,A22688G,G22775A,A22786C,G22813T,T22882G,T22917G,G22992A,C22995A,A23013C,T23018G,A23055G,A23063T,T23075C,A23403G,C23525T,T23599G,C23604A,C23854A,G23948T,A24424T,T24469A,C25000T,C25584T,C26060T,C26270T,G26529A,C26577G,G26709A,T27438C,C27807T,C27889T,A28271T,C28311T,G28881A,G28882A,G28883C,A29510C,C29666T	11288-11296,21633-21641,21765-21770,28362-28370,29734-29759			E:T9I,M:D3N,M:Q19E,M:A63T,N:P13L,N:R203K,N:G204R,N:S413R,ORF1a:S135R,ORF1a:T842I,ORF1a:G1307S,ORF1a:V1453I,ORF1a:S2242F,ORF1a:L3027F,ORF1a:T3090I,ORF1a:T3255I,ORF1a:P3395H,ORF1b:P314L,ORF1b:R1315C,ORF1b:I1566V,ORF1b:T2163I,ORF3a:T223I,ORF9b:P10S,S:T19I,S:A27S,S:G142D,S:V213G,S:G339D,S:S371F,S:S373P,S:S375F,S:T376A,S:D405N,S:R408S,S:K417N,S:N440K,S:L452R,S:S477N,S:T478K,S:E484A,S:F486V,S:Q498R,S:N501Y,S:Y505H,S:D614G,S:H655Y,S:N679K,S:P681H,S:N764K,S:D796Y,S:Q954H,S:N969K	N:E31-,N:R32-,N:S33-,ORF1a:S3675-,ORF1a:G3676-,ORF1a:F3677-,ORF9b:E27-,ORF9b:N28-,ORF9b:A29-,S:L24-,S:P25-,S:P26-,S:H69-,S:V70-				C6990T,C14184T	0	0	2	2		NODE_0000846	G4622A,T5653C,C6990T,C14184T,T27438C,C29666T		ORF1a:V1453I,ORF1a:S2242F		BA.5.1.6	C6990T,C14184T		ORF1a:S2242F		N/A	N/A	N/A	N/A	N/A	N/A	N/A	N/A	N/A	N/A			3000	0	good	0	10	0	good	0	24	-6	0	good	2		0	good	0		0		0	0	good		0	0	good	0	NA			NA	NA	F	11	No	NA	NA	NA	NA	NA	NA	NA	NA	<30	range	NA	6/15/22	NA	NA	Mexico	Mexico City	Nasopharyngeal swab	NA	NA	NA	Taboada_2023	Under 19	NA
OR152204	22B	22B (BA.5)	Omicron	22B	BA.5.1.1	BA.5.1.1	0	good	70	59	0	0	0	0	53	14	0	0	88952	32	29846	0.997057151	FALSE	C241T,T670G,C2790T,C3037T,G4184A,C4321T,C9344T,A9424G,C9534T,C10029T,C10198T,G10447A,C10449A,G12160A,C12880T,C14408T,C15714T,C16394T,C17410T,A18163G,C19955T,A20055G,C21618T,G21987A,T22200G,G22578A,C22674T,T22679C,C22686T,A22688G,G22775A,A22786C,G22813T,T22882G,T22917G,G22992A,C22995A,A23013C,T23018G,A23055G,A23063T,T23075C,A23403G,C23525T,T23599G,C23604A,C23854A,G23948T,A24424T,T24469A,C25000T,C25584T,C25672A,C26060T,C26270T,G26529A,C26533T,C26577G,G26709A,T27438C,C27807T,C27889T,A28271T,C28311T,G28881A,G28882A,G28883C,A29510C,C29614T,C29666T	11288-11296,21633-21641,21765-21770,28362-28370,29734-29759			E:T9I,M:D3N,M:S4F,M:Q19E,M:A63T,N:P13L,N:R203K,N:G204R,N:S413R,ORF1a:S135R,ORF1a:T842I,ORF1a:G1307S,ORF1a:L3027F,ORF1a:T3090I,ORF1a:T3255I,ORF1a:P3395H,ORF1b:P314L,ORF1b:P976L,ORF1b:R1315C,ORF1b:I1566V,ORF1b:T2163I,ORF3a:L94I,ORF3a:T223I,ORF9b:P10S,S:T19I,S:A27S,S:G142D,S:V213G,S:G339D,S:S371F,S:S373P,S:S375F,S:T376A,S:D405N,S:R408S,S:K417N,S:N440K,S:L452R,S:S477N,S:T478K,S:E484A,S:F486V,S:Q498R,S:N501Y,S:Y505H,S:D614G,S:H655Y,S:N679K,S:P681H,S:N764K,S:D796Y,S:Q954H,S:N969K	N:E31-,N:R32-,N:S33-,ORF1a:S3675-,ORF1a:G3676-,ORF1a:F3677-,ORF9b:E27-,ORF9b:N28-,ORF9b:A29-,S:L24-,S:P25-,S:P26-,S:H69-,S:V70-				C16394T,C26533T	0	0	2	2		NODE_0000846	C16394T,C25672A,C26533T,T27438C,C29614T,C29666T		M:S4F,ORF1b:P976L,ORF3a:L94I		BA.5.1.1	C16394T,C26533T		M:S4F,ORF1b:P976L		N/A	N/A	N/A	N/A	N/A	N/A	N/A	N/A	N/A	N/A			3000	0	good	0	10	0	good	0	24	-6	0	good	2		0	good	0		0		0	0	good		0	0	good	0	NA			NA	NA	M	40	No	NA	NA	NA	NA	NA	NA	NA	NA	<30	range	NA	6/15/22	NA	NA	Mexico	State of Mexico	Nasopharyngeal swab	NA	NA	NA	Taboada_2023	40-49	NA
OR152205	22A	22A (BA.4)	Omicron	22A	BA.4.1	BA.4.1	0	good	74	68	0	0	0	0	54	17	0	0	88902	32	29846	0.997057151	FALSE	C241T,T670G,G1589T,C2790T,C3037T,G4184A,C4321T,C9344T,A9424G,C9534T,C10029T,C10198T,G10447A,C10449A,C10741T,C12049T,G12160A,C12880T,C14408T,C15714T,C17410T,A18163G,C19955T,A20055G,T21570G,C21618T,G21987A,T22200G,G22578A,C22674T,T22679C,C22686T,A22688G,G22775A,A22786C,G22813T,T22882G,T22917G,G22992A,C22995A,A23013C,T23018G,A23055G,A23063T,T23075C,A23403G,C23525T,T23599G,C23604A,C23854A,G23948T,A24424T,T24469A,C25000T,C25584T,C26060T,C26270T,C26577G,G26709A,C26858T,A27259C,G27382C,A27383T,T27384C,G27788T,C27804T,C27807T,A28271T,C28311T,C28724T,G28881A,G28882A,G28883C,A29510C	686-694,11288-11296,21633-21641,21765-21770,28362-28370,29734-29759			E:T9I,M:Q19E,M:A63T,N:P13L,N:P151S,N:R203K,N:G204R,N:S413R,ORF1a:S135R,ORF1a:G442C,ORF1a:T842I,ORF1a:G1307S,ORF1a:L3027F,ORF1a:T3090I,ORF1a:T3255I,ORF1a:P3395H,ORF1b:P314L,ORF1b:R1315C,ORF1b:I1566V,ORF1b:T2163I,ORF3a:T223I,ORF6:D61L,ORF7b:L11F,ORF9b:P10S,S:V3G,S:T19I,S:A27S,S:G142D,S:V213G,S:G339D,S:S371F,S:S373P,S:S375F,S:T376A,S:D405N,S:R408S,S:K417N,S:N440K,S:L452R,S:S477N,S:T478K,S:E484A,S:F486V,S:Q498R,S:N501Y,S:Y505H,S:D614G,S:H655Y,S:N679K,S:P681H,S:N764K,S:D796Y,S:Q954H,S:N969K	N:E31-,N:R32-,N:S33-,ORF1a:K141-,ORF1a:S142-,ORF1a:F143-,ORF1a:S3675-,ORF1a:G3676-,ORF1a:F3677-,ORF9b:E27-,ORF9b:N28-,ORF9b:A29-,S:L24-,S:P25-,S:P26-,S:H69-,S:V70-			C12049T|21E	G1589T,C10741T,C27804T	0	1	3	4		NODE_0000837	G1589T,C10741T,C12049T,T21570G,G27788T,C27804T	686-694	ORF1a:G442C,ORF7b:L11F,S:V3G	ORF1a:K141-,ORF1a:S142-,ORF1a:F143-	NODE_0000842	G1589T,C10741T,C12049T,C27804T		ORF1a:G442C		N/A	N/A	N/A	N/A	N/A	N/A	N/A	N/A	N/A	N/A			3000	0	good	0	10	0	good	0	24	-1	0	good	7		0	good	0		0		0	0	good		0	0	good	0	NA			NA	NA	F	44	No	NA	NA	NA	NA	NA	NA	NA	NA	<30	range	NA	6/15/22	NA	NA	Mexico	Mexico City	Nasopharyngeal swab	NA	NA	NA	Taboada_2023	40-49	NA
OR152206	22C	22C (BA.2.12.1)	Omicron	22C	BA.2.12.1	BA.2.12.1	8.506944	good	74	53	0	0	0	0	51	12	0	0	88962	32	29846	0.997057151	FALSE	C241T,T670G,C2790T,C3037T,G4184A,C4321T,C9344T,A9424G,C9534T,C9866T,C10029T,C10198T,G10447A,C10449A,C11674T,C12880T,C14408T,T15009C,C15714T,C17410T,A18163G,C19955T,A20055G,G21255C,C21618T,C21721T,G21987A,T22200G,G22578A,T22679C,C22686T,A22688G,G22775A,A22786C,C22792T,G22813T,T22882G,T22917A,G22992A,C22995A,A23013C,A23040G,A23055G,A23063T,T23075C,A23403G,C23525T,T23599G,C23604A,C23673T,C23854A,G23948T,A24424T,T24469A,C25000T,C25416T,C25584T,C26060T,C26270T,C26577G,C26645T,G26709A,C26858T,A27259C,G27382C,A27383T,T27384C,C27807T,A28271T,C28311T,G28881A,G28882A,G28883C,A29510C	11288-11296,21633-21641,28362-28370,29734-29759			E:T9I,M:Q19E,M:A63T,N:P13L,N:R203K,N:G204R,N:S413R,ORF1a:S135R,ORF1a:T842I,ORF1a:G1307S,ORF1a:L3027F,ORF1a:T3090I,ORF1a:L3201F,ORF1a:T3255I,ORF1a:P3395H,ORF1b:P314L,ORF1b:R1315C,ORF1b:I1566V,ORF1b:T2163I,ORF3a:T223I,ORF6:D61L,ORF9b:P10S,S:T19I,S:A27S,S:G142D,S:V213G,S:G339D,S:S373P,S:S375F,S:T376A,S:D405N,S:R408S,S:K417N,S:N440K,S:L452Q,S:S477N,S:T478K,S:E484A,S:Q493R,S:Q498R,S:N501Y,S:Y505H,S:D614G,S:H655Y,S:N679K,S:P681H,S:S704L,S:N764K,S:D796Y,S:Q954H,S:N969K	N:E31-,N:R32-,N:S33-,ORF1a:S3675-,ORF1a:G3676-,ORF1a:F3677-,ORF9b:E27-,ORF9b:N28-,ORF9b:A29-,S:L24-,S:P25-,S:P26-		T22674C	G21255C|20E,C22792T|21L&21I&24H	C26645T	1	2	1	4		NODE_0000738	T15009C,G21255C,C21721T,T22674C,C22792T,C26645T		S:F371S		NODE_0000738	T15009C,G21255C,C21721T,T22674C,C22792T,C26645T		S:F371S		N/A	N/A	N/A	N/A	N/A	N/A	N/A	N/A	N/A	N/A			3000	0	good	0	10	0	good	0	24	7	29.166667	good	15		0	good	0		0		0	0	good		0	0	good	0	NA			NA	NA	M	29	No	NA	NA	NA	NA	NA	NA	NA	NA	<30	range	NA	6/15/22	NA	NA	Mexico	Mexico City	Nasopharyngeal swab	NA	NA	NA	Taboada_2023	20-29	NA
OR152207	22C	22C (BA.2.12.1)	Omicron	22C	BA.2.12.1	BA.2.12.1	0	good	77	53	0	0	0	0	55	12	0	0	88950	32	29846	0.997057151	FALSE	C241T,T670G,C2790T,C3037T,T3226C,G4184A,C4321T,G8600A,C9344T,A9424G,C9534T,C9866T,C10029T,C10198T,G10447A,C10449A,C11674T,C12880T,C14408T,T15009C,C15714T,C17410T,A18163G,C19955T,A20055G,C21618T,C21721T,G21987A,T22054G,T22200G,G22578A,C22674T,T22679C,C22686T,A22688G,G22775A,A22786C,G22813T,T22882G,T22917A,G22992A,C22995A,A23013C,A23040G,A23055G,A23063T,T23075C,A23403G,C23525T,T23599G,C23604A,C23673T,C23854A,G23948T,A24424T,T24469A,C25000T,C25416T,C25583T,C25584T,C26060T,C26270T,C26577G,G26709A,C26858T,A27259C,G27382C,A27383T,T27384C,C27741T,C27807T,A28271T,C28311T,G28881A,G28882A,G28883C,A29510C	11288-11296,21633-21641,28362-28370,29734-29759			E:T9I,M:Q19E,M:A63T,N:P13L,N:R203K,N:G204R,N:S413R,ORF1a:S135R,ORF1a:T842I,ORF1a:G1307S,ORF1a:V2779M,ORF1a:L3027F,ORF1a:T3090I,ORF1a:L3201F,ORF1a:T3255I,ORF1a:P3395H,ORF1b:P314L,ORF1b:R1315C,ORF1b:I1566V,ORF1b:T2163I,ORF3a:T64I,ORF3a:T223I,ORF6:D61L,ORF9b:P10S,S:T19I,S:A27S,S:G142D,S:N164K,S:V213G,S:G339D,S:S371F,S:S373P,S:S375F,S:T376A,S:D405N,S:R408S,S:K417N,S:N440K,S:L452Q,S:S477N,S:T478K,S:E484A,S:Q493R,S:Q498R,S:N501Y,S:Y505H,S:D614G,S:H655Y,S:N679K,S:P681H,S:S704L,S:N764K,S:D796Y,S:Q954H,S:N969K	N:E31-,N:R32-,N:S33-,ORF1a:S3675-,ORF1a:G3676-,ORF1a:F3677-,ORF9b:E27-,ORF9b:N28-,ORF9b:A29-,S:L24-,S:P25-,S:P26-				T3226C,G8600A,T22054G,C25583T,C27741T	0	0	5	5		NODE_0000738	T3226C,G8600A,T15009C,C21721T,T22054G,C25583T,C27741T		ORF1a:V2779M,ORF3a:T64I,S:N164K		NODE_0000738	T3226C,G8600A,T15009C,C21721T,T22054G,C25583T,C27741T		ORF1a:V2779M,ORF3a:T64I,S:N164K		N/A	N/A	N/A	N/A	N/A	N/A	N/A	N/A	N/A	N/A			3000	0	good	0	10	0	good	0	24	-3	0	good	5		0	good	0		0		0	0	good		0	0	good	0	NA			NA	NA	F	30	No	NA	NA	NA	NA	NA	NA	NA	NA	<30	range	NA	6/17/22	NA	NA	Mexico	Yucatan	Nasopharyngeal swab	NA	NA	NA	Taboada_2023	30-39	NA
OR152208	22A	22A (BA.4)	Omicron	22A	BA.4.2	BA.4.2	0	good	72	68	0	0	0	0	54	17	0	0	88910	32	29846	0.997057151	FALSE	C241T,T670G,C2790T,C3037T,G4184A,C4321T,C5173A,C9344T,A9424G,C9534T,C10029T,C10198T,G10447A,C10449A,G12160A,C12880T,T13078C,C14408T,C15714T,C17410T,A18163G,C19955T,A20055G,C21575T,C21618T,G21987A,T22200G,G22578A,C22674T,T22679C,C22686T,A22688G,G22775A,A22786C,G22813T,T22882G,T22917G,G22992A,C22995A,A23013C,T23018G,A23055G,A23063T,T23075C,A23403G,C23525T,T23599G,C23604A,C23854A,G23948T,A24424T,T24469A,C25000T,C25584T,C26060T,C26270T,C26577G,G26709A,C26858T,A27259C,G27382C,A27383T,T27384C,G27788T,C27807T,A28271T,C28311T,C28724T,G28881A,G28882A,G28883C,A29510C	686-694,11288-11296,21633-21641,21765-21770,28362-28370,29734-29759			E:T9I,M:Q19E,M:A63T,N:P13L,N:P151S,N:R203K,N:G204R,N:S413R,ORF1a:S135R,ORF1a:T842I,ORF1a:G1307S,ORF1a:H1636Q,ORF1a:L3027F,ORF1a:T3090I,ORF1a:T3255I,ORF1a:P3395H,ORF1b:P314L,ORF1b:R1315C,ORF1b:I1566V,ORF1b:T2163I,ORF3a:T223I,ORF6:D61L,ORF7b:L11F,ORF9b:P10S,S:L5F,S:T19I,S:A27S,S:G142D,S:V213G,S:G339D,S:S371F,S:S373P,S:S375F,S:T376A,S:D405N,S:R408S,S:K417N,S:N440K,S:L452R,S:S477N,S:T478K,S:E484A,S:F486V,S:Q498R,S:N501Y,S:Y505H,S:D614G,S:H655Y,S:N679K,S:P681H,S:N764K,S:D796Y,S:Q954H,S:N969K	N:E31-,N:R32-,N:S33-,ORF1a:K141-,ORF1a:S142-,ORF1a:F143-,ORF1a:S3675-,ORF1a:G3676-,ORF1a:F3677-,ORF9b:E27-,ORF9b:N28-,ORF9b:A29-,S:L24-,S:P25-,S:P26-,S:H69-,S:V70-			C21575T|21F		0	1	0	1		NODE_0000837	C5173A,T13078C,C21575T,G27788T	686-694	ORF1a:H1636Q,ORF7b:L11F,S:L5F	ORF1a:K141-,ORF1a:S142-,ORF1a:F143-	BA.4.2	C21575T		S:L5F		N/A	N/A	N/A	N/A	N/A	N/A	N/A	N/A	N/A	N/A			3000	0	good	0	10	0	good	0	24	-4	0	good	4		0	good	0		0		0	0	good		0	0	good	0	NA			NA	NA	M	2	No	NA	NA	NA	NA	NA	NA	NA	NA	<30	range	NA	6/15/22	NA	NA	Mexico	Jalisco	Nasopharyngeal swab	NA	NA	NA	Taboada_2023	Under 19	NA
OR152209	22B	22B (BA.5)	Omicron	22B	BA.5.1.6	BA.5.1.6	0	good	70	59	0	0	1	0	51	14	0	0	88951	24	29838	0.99702371	FALSE	C241T,T670G,T2698C,C2790T,C3037T,G4184A,C4321T,G4622A,T5653C,C9344T,A9424G,C9534T,C10029T,C10198T,G10447A,C10449A,G12160A,C12880T,C14184T,C14408T,C15714T,C17410T,A18163G,C19955T,A20055G,C21618T,G21987A,T22200G,G22578A,C22674T,T22679C,C22686T,A22688G,G22775A,A22786C,G22813T,T22882G,T22917G,G22992A,C22995A,A23013C,T23018G,A23055G,A23063T,T23075C,A23403G,C23525T,T23599G,C23604A,C23854A,G23948T,A24424T,T24469A,C25000T,C25584T,C26060T,C26270T,G26529A,C26577G,G26709A,T27438C,C27807T,C27889T,A28271T,C28311T,G28881A,G28882A,G28883C,A29510C,C29666T	11288-11296,21633-21641,21765-21770,28362-28370,29734-29759			E:T9I,M:D3N,M:Q19E,M:A63T,N:P13L,N:R203K,N:G204R,N:S413R,ORF1a:S135R,ORF1a:T842I,ORF1a:G1307S,ORF1a:V1453I,ORF1a:L3027F,ORF1a:T3090I,ORF1a:T3255I,ORF1a:P3395H,ORF1b:P314L,ORF1b:R1315C,ORF1b:I1566V,ORF1b:T2163I,ORF3a:T223I,ORF9b:P10S,S:T19I,S:A27S,S:G142D,S:V213G,S:G339D,S:S371F,S:S373P,S:S375F,S:T376A,S:D405N,S:R408S,S:K417N,S:N440K,S:L452R,S:S477N,S:T478K,S:E484A,S:F486V,S:Q498R,S:N501Y,S:Y505H,S:D614G,S:H655Y,S:N679K,S:P681H,S:N764K,S:D796Y,S:Q954H,S:N969K	N:E31-,N:R32-,N:S33-,ORF1a:S3675-,ORF1a:G3676-,ORF1a:F3677-,ORF9b:E27-,ORF9b:N28-,ORF9b:A29-,S:L24-,S:P25-,S:P26-,S:H69-,S:V70-				T2698C,C14184T	0	0	2	2	31	NODE_0000846	T2698C,G4622A,T5653C,C14184T,T27438C,C29666T		ORF1a:V1453I		BA.5.1.6	T2698C,C14184T				N/A	N/A	N/A	N/A	N/A	N/A	N/A	N/A	N/A	N/A			3000	0	good	1	10	0	good	0	24	-6	0	good	2		0	good	0		0		0	0	good		0	0	good	0	NA			NA	NA	F	55	No	NA	NA	NA	NA	NA	NA	NA	NA	<30	range	NA	6/13/22	NA	NA	Mexico	Mexico City	Nasopharyngeal swab	NA	NA	NA	Taboada_2023	50-59	NA
OR152210	22B	22B (BA.5)	Omicron	22B	BA.5.1.6	BA.5.1.6	0	good	71	59	0	0	1	0	54	14	0	1	88947	32	29846	0.99702371	FALSE	C241T,T670G,G1462T,C2790T,C3037T,G4184A,C4321T,G4622A,T5653C,C7764T,C9344T,A9424G,C9534T,C10029T,C10198T,G10447A,C10449A,G12160A,C12880T,C14408T,C15714T,C17410T,A18163G,C19955T,A20055G,C21618T,G21987A,T22200G,G22578A,C22674T,T22679C,C22686T,A22688G,G22775A,A22786C,G22813T,T22882G,T22917G,G22992A,C22995A,A23013C,T23018G,A23055G,A23063T,T23075C,A23403G,C23525T,T23599G,C23604A,C23854A,G23948T,A24424T,T24469A,C25000T,C25584T,C26060T,C26270T,G26529A,C26577G,G26709A,T27438C,C27807T,C27889T,T27922C,A28271T,C28311T,G28881A,G28882A,G28883C,A29510C,C29666T	11288-11296,21633-21641,21765-21770,28362-28370,29734-29759			E:T9I,M:D3N,M:Q19E,M:A63T,N:P13L,N:R203K,N:G204R,N:S413R,ORF1a:S135R,ORF1a:K399N,ORF1a:T842I,ORF1a:G1307S,ORF1a:V1453I,ORF1a:S2500F,ORF1a:L3027F,ORF1a:T3090I,ORF1a:T3255I,ORF1a:P3395H,ORF1b:P314L,ORF1b:R1315C,ORF1b:I1566V,ORF1b:T2163I,ORF3a:T223I,ORF8:I10T,ORF9b:P10S,S:T19I,S:A27S,S:G142D,S:V213G,S:G339D,S:S371F,S:S373P,S:S375F,S:T376A,S:D405N,S:R408S,S:K417N,S:N440K,S:L452R,S:S477N,S:T478K,S:E484A,S:F486V,S:Q498R,S:N501Y,S:Y505H,S:D614G,S:H655Y,S:N679K,S:P681H,S:N764K,S:D796Y,S:Q954H,S:N969K	N:E31-,N:R32-,N:S33-,ORF1a:S3675-,ORF1a:G3676-,ORF1a:F3677-,ORF9b:E27-,ORF9b:N28-,ORF9b:A29-,S:L24-,S:P25-,S:P26-,S:H69-,S:V70-				G1462T,C7764T,T27922C	0	0	3	3	21791	NODE_0000846	G1462T,G4622A,T5653C,C7764T,T27438C,T27922C,C29666T		ORF1a:K399N,ORF1a:V1453I,ORF1a:S2500F,ORF8:I10T		BA.5.1.6	G1462T,C7764T,T27922C		ORF1a:K399N,ORF1a:S2500F,ORF8:I10T		N/A	N/A	N/A	N/A	N/A	N/A	N/A	N/A	N/A	N/A	S:77		3000	0	good	1	10	0	good	0	24	-5	0	good	3		0	good	0		0		0	0	good		0	0	good	0	NA			NA	NA	F	70	Yes	NA	NA	NA	NA	NA	NA	NA	NA	<30	range	NA	6/14/22	NA	NA	Mexico	Mexico City	Nasopharyngeal swab	NA	NA	NA	Taboada_2023	70-79	NA
OR152211	22B	22B (BA.5)	Omicron	22B	BA.5.1.23	BA.5.1.23	6.25	good	68	59	0	0	6	0	49	14	0	1	88969	22	29841	0.99702371	FALSE	C241T,T670G,C1170T,C3037T,G4184A,C4321T,C9344T,A9424G,C9534T,C10029T,C10198T,G10447A,C10449A,C12068T,G12160A,C12880T,C14408T,C15714T,C17410T,A18163G,C19955T,A20055G,C21618T,G21987A,T22200G,G22578A,T22679C,C22686T,A22688G,G22775A,A22786C,G22813T,T22882G,T22917G,G22992A,C22995A,A23013C,T23018G,A23055G,A23063T,T23075C,A23403G,C23525T,T23599G,C23604A,C23854A,G23948T,A24424T,T24469A,C25000T,C25584T,C26060T,C26270T,G26529A,C26577G,G26709A,T27438C,T27696C,C27807T,C27889T,A28271T,C28311T,T28693C,G28881A,G28882A,G28883C,A29510C,C29666T	11288-11296,21633-21641,21765-21770,28362-28370,29734-29759			E:T9I,M:D3N,M:Q19E,M:A63T,N:P13L,N:R203K,N:G204R,N:S413R,ORF1a:S135R,ORF1a:S302F,ORF1a:G1307S,ORF1a:L3027F,ORF1a:T3090I,ORF1a:T3255I,ORF1a:P3395H,ORF1b:P314L,ORF1b:R1315C,ORF1b:I1566V,ORF1b:T2163I,ORF3a:T223I,ORF9b:P10S,S:T19I,S:A27S,S:G142D,S:V213G,S:G339D,S:S373P,S:S375F,S:T376A,S:D405N,S:R408S,S:K417N,S:N440K,S:L452R,S:S477N,S:T478K,S:E484A,S:F486V,S:Q498R,S:N501Y,S:Y505H,S:D614G,S:H655Y,S:N679K,S:P681H,S:N764K,S:D796Y,S:Q954H,S:N969K	N:E31-,N:R32-,N:S33-,ORF1a:S3675-,ORF1a:G3676-,ORF1a:F3677-,ORF9b:E27-,ORF9b:N28-,ORF9b:A29-,S:L24-,S:P25-,S:P26-,S:H69-,S:V70-		T2790C,T22674C		C12068T,T28693C	2	0	2	4	24-25,31,22602,29699,29839	NODE_0000846	C1170T,T2790C,C12068T,T22674C,T27438C,T27696C,T28693C,C29666T		ORF1a:S302F,ORF1a:I842T,S:F371S		internal_bae4	T2790C,C12068T,T22674C,T27696C,T28693C		ORF1a:I842T,S:F371S		N/A	N/A	N/A	N/A	N/A	N/A	N/A	N/A	N/A	N/A	S:347		3000	0	good	6	10	0	good	0	24	6	25	good	14		0	good	0		0		0	0	good		0	0	good	0	NA			NA	NA	F	39	No	NA	NA	NA	NA	NA	NA	NA	NA	<30	range	NA	6/14/22	NA	NA	Mexico	State of Mexico	Nasopharyngeal swab	NA	NA	NA	Taboada_2023	30-39	NA
OR152212	21L	21L (BA.2)	Omicron	21L	BA.2.40.1	BA.2.40.1	0.173611	good	71	53	0	0	3	0	52	12	0	0	88977	27	29843	0.99702371	FALSE	C241T,T670G,C2790T,C3037T,G4184A,C4321T,C6701T,T8625C,C9344T,A9424G,C9534T,C9866T,C10029T,C10198T,G10447A,C10449A,C12880T,C14408T,C15714T,C16611T,C17410T,A18163G,G19677T,C19955T,A20055G,C21306T,C21618T,G21987A,T22200G,G22578A,T22679C,C22686T,A22688G,G22775A,A22786C,A22812C,G22813T,T22882G,G22992A,C22995A,A23013C,A23040G,A23055G,A23063T,T23075C,A23403G,C23525T,T23599G,C23604A,C23854A,G23948T,A24424T,T24469A,C25000T,C25584T,C26060T,C26270T,C26577G,G26709A,C26858T,A27259C,G27382C,A27383T,T27384C,C27807T,A28271T,C28311T,G28881A,G28882A,G28883C,A29510C	11288-11296,21633-21641,28362-28370,29734-29759			E:T9I,M:Q19E,M:A63T,N:P13L,N:R203K,N:G204R,N:S413R,ORF1a:S135R,ORF1a:T842I,ORF1a:G1307S,ORF1a:L2146F,ORF1a:F2787S,ORF1a:L3027F,ORF1a:T3090I,ORF1a:L3201F,ORF1a:T3255I,ORF1a:P3395H,ORF1b:P314L,ORF1b:R1315C,ORF1b:I1566V,ORF1b:Q2070H,ORF1b:T2163I,ORF3a:T223I,ORF6:D61L,ORF9b:P10S,S:T19I,S:A27S,S:G142D,S:V213G,S:G339D,S:S373P,S:S375F,S:T376A,S:D405N,S:R408S,S:K417T,S:N440K,S:S477N,S:T478K,S:E484A,S:Q493R,S:Q498R,S:N501Y,S:Y505H,S:D614G,S:H655Y,S:N679K,S:P681H,S:N764K,S:D796Y,S:Q954H,S:N969K	N:E31-,N:R32-,N:S33-,ORF1a:S3675-,ORF1a:G3676-,ORF1a:F3677-,ORF9b:E27-,ORF9b:N28-,ORF9b:A29-,S:L24-,S:P25-,S:P26-		T22674C		C6701T,T8625C,C16611T	1	0	3	4	30-32	NODE_0000695	C6701T,T8625C,C9866T,C16611T,G19677T,C21306T,T22674C,A22812C		ORF1a:L2146F,ORF1a:F2787S,ORF1a:L3201F,ORF1b:Q2070H,S:F371S,S:N417T		BA.2.40.1	C6701T,T8625C,C16611T,T22674C		ORF1a:L2146F,ORF1a:F2787S,S:F371S		N/A	N/A	N/A	N/A	N/A	N/A	N/A	N/A	N/A	N/A			3000	0	good	3	10	0	good	0	24	1	4.166667	good	9		0	good	0		0		0	0	good		0	0	good	0	NA			NA	NA	F	70	No	NA	NA	NA	NA	NA	NA	NA	NA	<30	range	NA	6/15/22	NA	NA	Mexico	Mexico City	Nasopharyngeal swab	NA	NA	NA	Taboada_2023	70-79	NA
OR152213	22C	22C (BA.2.12.1)	Omicron	22C	BA.2.12.1	BA.2.12.1	0.173611	good	78	53	0	0	0	0	54	12	0	0	88943	32	29845	0.99702371	FALSE	C241T,T670G,T1791C,C2790T,C3037T,C3787T,G4184A,C4321T,C7564T,C9344T,A9424G,C9534T,C9866T,C10029T,C10198T,G10447A,C10449A,C11674T,C12880T,C14408T,T15009C,C15714T,C17410T,A18163G,C19955T,A20055G,C21618T,C21721T,G21987A,T22054G,T22200G,G22578A,C22674T,T22679C,C22686T,A22688G,G22775A,A22786C,G22813T,T22882G,T22917A,G22992A,C22995A,A23013C,A23040G,A23055G,A23063T,T23075C,C23191T,A23403G,C23525T,T23599G,C23604A,C23673T,C23854A,G23948T,A24424T,T24469A,C25000T,C25416T,C25584T,C26060T,C26270T,C26577G,G26709A,C26858T,A27259C,G27382C,A27383T,T27384C,C27807T,A28271T,C28311T,G28881A,G28882A,G28883C,A29510C,C29762T	11288-11296,21633-21641,28362-28370,29734-29759			E:T9I,M:Q19E,M:A63T,N:P13L,N:R203K,N:G204R,N:S413R,ORF1a:S135R,ORF1a:F509S,ORF1a:T842I,ORF1a:G1307S,ORF1a:L3027F,ORF1a:T3090I,ORF1a:L3201F,ORF1a:T3255I,ORF1a:P3395H,ORF1b:P314L,ORF1b:R1315C,ORF1b:I1566V,ORF1b:T2163I,ORF3a:T223I,ORF6:D61L,ORF9b:P10S,S:T19I,S:A27S,S:G142D,S:N164K,S:V213G,S:G339D,S:S371F,S:S373P,S:S375F,S:T376A,S:D405N,S:R408S,S:K417N,S:N440K,S:L452Q,S:S477N,S:T478K,S:E484A,S:Q493R,S:Q498R,S:N501Y,S:Y505H,S:D614G,S:H655Y,S:N679K,S:P681H,S:S704L,S:N764K,S:D796Y,S:Q954H,S:N969K	N:E31-,N:R32-,N:S33-,ORF1a:S3675-,ORF1a:G3676-,ORF1a:F3677-,ORF9b:E27-,ORF9b:N28-,ORF9b:A29-,S:L24-,S:P25-,S:P26-			C7564T|23G	T1791C,C3787T,T22054G,C23191T,C29762T	0	1	5	6		NODE_0000738	T1791C,C3787T,C7564T,T15009C,C21721T,T22054G,C23191T,C29762T		ORF1a:F509S,S:N164K		NODE_0000738	T1791C,C3787T,C7564T,T15009C,C21721T,T22054G,C23191T,C29762T		ORF1a:F509S,S:N164K		N/A	N/A	N/A	N/A	N/A	N/A	N/A	N/A	N/A	N/A			3000	0	good	0	10	0	good	0	24	1	4.166667	good	9		0	good	0		0		0	0	good		0	0	good	0	NA			NA	NA	F	54	No	NA	NA	NA	NA	NA	NA	NA	NA	<30	range	NA	6/14/22	NA	NA	Mexico	State of Mexico	Nasopharyngeal swab	NA	NA	NA	Taboada_2023	50-59	NA
OR152214	22B	22B (BA.5)	Omicron	22B	BA.5.1	BA.5.1	0	good	69	59	0	0	0	0	50	14	0	0	88953	32	29845	0.99702371	FALSE	C241T,T670G,C2790T,C3037T,G4184A,C4321T,C7162T,C9344T,A9424G,C9534T,C10029T,C10198T,G10447A,C10449A,G12160A,C12880T,C14408T,C15714T,C17410T,A18163G,C19955T,A20055G,C21618T,G21987A,T22200G,G22578A,C22674T,T22679C,C22686T,A22688G,G22775A,A22786C,G22813T,T22882G,T22917G,G22992A,C22995A,A23013C,T23018G,A23055G,A23063T,T23075C,A23403G,C23525T,T23599G,C23604A,C23854A,G23948T,A24424T,T24469A,C25000T,C25584T,C26060T,C26270T,G26529A,C26577G,G26709A,C27294T,T27438C,C27807T,C27889T,A28271T,C28311T,G28881A,G28882A,G28883C,A29510C,C29614T,C29666T	11288-11296,21633-21641,21765-21770,28362-28370,29734-29759			E:T9I,M:D3N,M:Q19E,M:A63T,N:P13L,N:R203K,N:G204R,N:S413R,ORF1a:S135R,ORF1a:T842I,ORF1a:G1307S,ORF1a:L3027F,ORF1a:T3090I,ORF1a:T3255I,ORF1a:P3395H,ORF1b:P314L,ORF1b:R1315C,ORF1b:I1566V,ORF1b:T2163I,ORF3a:T223I,ORF9b:P10S,S:T19I,S:A27S,S:G142D,S:V213G,S:G339D,S:S371F,S:S373P,S:S375F,S:T376A,S:D405N,S:R408S,S:K417N,S:N440K,S:L452R,S:S477N,S:T478K,S:E484A,S:F486V,S:Q498R,S:N501Y,S:Y505H,S:D614G,S:H655Y,S:N679K,S:P681H,S:N764K,S:D796Y,S:Q954H,S:N969K	N:E31-,N:R32-,N:S33-,ORF1a:S3675-,ORF1a:G3676-,ORF1a:F3677-,ORF9b:E27-,ORF9b:N28-,ORF9b:A29-,S:L24-,S:P25-,S:P26-,S:H69-,S:V70-				C7162T,C27294T	0	0	2	2		NODE_0000846	C7162T,C27294T,T27438C,C29614T,C29666T				NODE_0000855	C7162T,C27294T,C29614T				N/A	N/A	N/A	N/A	N/A	N/A	N/A	N/A	N/A	N/A			3000	0	good	0	10	0	good	0	24	-6	0	good	2		0	good	0		0		0	0	good		0	0	good	0	NA			NA	NA	M	37	No	NA	NA	NA	NA	NA	NA	NA	NA	<30	range	NA	6/16/22	NA	NA	Mexico	Mexico City	Nasopharyngeal swab	NA	NA	NA	Taboada_2023	30-39	NA
OR152215	21L	21L (BA.2)	Omicron	21L	BA.2	BA.2	0	good	67	53	0	0	0	0	50	12	0	0	88987	32	29845	0.99702371	FALSE	C241T,T670G,C2790T,C3037T,G4184A,C4321T,C9344T,A9424G,C9534T,C9866T,C10029T,C10198T,G10447A,C10449A,C12880T,C14408T,C15714T,C17410T,A18163G,C19955T,A20055G,C21618T,C21757T,G21987A,T22200G,G22578A,C22674T,T22679C,C22686T,A22688G,G22775A,A22786C,G22813T,T22882G,G22992A,C22995A,A23013C,A23040G,A23055G,A23063T,T23075C,A23403G,C23525T,T23599G,C23604A,C23854A,G23948T,A24424T,T24469A,C25000T,C25584T,C26060T,C26270T,C26577G,G26709A,C26858T,A27259C,G27382C,A27383T,T27384C,C27807T,A28271T,C28311T,G28881A,G28882A,G28883C,A29510C	11288-11296,21633-21641,28362-28370,29734-29759			E:T9I,M:Q19E,M:A63T,N:P13L,N:R203K,N:G204R,N:S413R,ORF1a:S135R,ORF1a:T842I,ORF1a:G1307S,ORF1a:L3027F,ORF1a:T3090I,ORF1a:L3201F,ORF1a:T3255I,ORF1a:P3395H,ORF1b:P314L,ORF1b:R1315C,ORF1b:I1566V,ORF1b:T2163I,ORF3a:T223I,ORF6:D61L,ORF9b:P10S,S:T19I,S:A27S,S:G142D,S:V213G,S:G339D,S:S371F,S:S373P,S:S375F,S:T376A,S:D405N,S:R408S,S:K417N,S:N440K,S:S477N,S:T478K,S:E484A,S:Q493R,S:Q498R,S:N501Y,S:Y505H,S:D614G,S:H655Y,S:N679K,S:P681H,S:N764K,S:D796Y,S:Q954H,S:N969K	N:E31-,N:R32-,N:S33-,ORF1a:S3675-,ORF1a:G3676-,ORF1a:F3677-,ORF9b:E27-,ORF9b:N28-,ORF9b:A29-,S:L24-,S:P25-,S:P26-				C21757T	0	0	1	1		NODE_0000695	C9866T,C21757T		ORF1a:L3201F		NODE_0000695	C9866T,C21757T		ORF1a:L3201F		N/A	N/A	N/A	N/A	N/A	N/A	N/A	N/A	N/A	N/A			3000	0	good	0	10	0	good	0	24	-7	0	good	1		0	good	0		0		0	0	good		0	0	good	0	NA			NA	NA	F	46	No	NA	NA	NA	NA	NA	NA	NA	NA	<30	range	NA	6/16/22	NA	NA	Mexico	Mexico City	Nasopharyngeal swab	NA	NA	NA	Taboada_2023	40-49	NA
OR152216	22B	22B (BA.5)	Omicron	22B	BA.5.2.1.1	BF.1	0	good	73	59	0	0	1	0	53	14	0	2	88939	32	29846	0.99702371	FALSE	C241T,T670G,C1627T,C2790T,C3037T,G4184A,C4321T,T4690C,T6979G,C9344T,A9424G,C9534T,C10029T,C10198T,G10447A,C10449A,G12160A,C12880T,C14408T,C15714T,C17410T,C17934T,A18163G,C18647A,C19955T,A20055G,G21520T,C21618T,G21987A,T22200G,G22578A,C22674T,T22679C,C22686T,A22688G,G22775A,A22786C,G22813T,C22879T,T22882G,T22917G,G22992A,C22995A,A23013C,T23018G,A23055G,A23063T,T23075C,A23403G,C23525T,T23599G,C23604A,C23854A,G23948T,A24424T,T24469A,C25000T,C25584T,C26060T,C26270T,G26529A,C26577G,G26709A,A27038G,C27807T,C27889T,A28271T,C28311T,A28330G,G28881A,G28882A,G28883C,A29510C	11288-11296,21633-21641,21765-21770,28362-28370,29734-29759			E:T9I,M:D3N,M:Q19E,M:A63T,N:P13L,N:R203K,N:G204R,N:S413R,ORF1a:S135R,ORF1a:T842I,ORF1a:G1307S,ORF1a:L3027F,ORF1a:T3090I,ORF1a:T3255I,ORF1a:P3395H,ORF1b:P314L,ORF1b:R1315C,ORF1b:I1566V,ORF1b:P1727H,ORF1b:T2163I,ORF1b:V2685F,ORF3a:T223I,ORF9b:P10S,ORF9b:D16G,S:T19I,S:A27S,S:G142D,S:V213G,S:G339D,S:S371F,S:S373P,S:S375F,S:T376A,S:D405N,S:R408S,S:K417N,S:N440K,S:L452R,S:S477N,S:T478K,S:E484A,S:F486V,S:Q498R,S:N501Y,S:Y505H,S:D614G,S:H655Y,S:N679K,S:P681H,S:N764K,S:D796Y,S:Q954H,S:N969K	N:E31-,N:R32-,N:S33-,ORF1a:S3675-,ORF1a:G3676-,ORF1a:F3677-,ORF9b:E27-,ORF9b:N28-,ORF9b:A29-,S:L24-,S:P25-,S:P26-,S:H69-,S:V70-				C17934T,C18647A	0	0	2	2	28403	NODE_0000846	C1627T,T4690C,T6979G,C17934T,C18647A,G21520T,C22879T,A27038G,A28330G		ORF1b:P1727H,ORF1b:V2685F,ORF9b:D16G		NODE_0000883	C17934T,C18647A		ORF1b:P1727H		N/A	N/A	N/A	N/A	N/A	N/A	N/A	N/A	N/A	N/A	N:44,ORF9b:40		3000	0	good	1	10	0	good	0	24	-6	0	good	2		0	good	0		0		0	0	good		0	0	good	0	NA			NA	NA	M	27	No	NA	NA	NA	NA	NA	NA	NA	NA	<30	range	NA	6/17/22	NA	NA	Mexico	Yucatan	Nasopharyngeal swab	NA	NA	NA	Taboada_2023	20-29	NA
OR152217	22B	22B (BA.5)	Omicron	22B	BA.5.5	BA.5.5	0.173611	good	67	59	0	0	20	0	51	14	0	10	89004	9	29843	0.997057151	FALSE	C241T,T670G,C2790T,C3037T,G4184A,C4321T,C4540T,C9344T,A9424G,C9534T,C10029T,C10198T,C10207T,G10447A,C10449A,G12160A,C12880T,C12915T,C14408T,C15714T,C17410T,A18163G,C19955T,A20055G,C21618T,C21789T,G21987A,T22200G,G22578A,T22679C,C22686T,A22688G,G22775A,A22786C,G22813T,T22882G,T22917G,G22992A,C22995A,A23013C,T23018G,A23055G,A23063T,T23075C,A23403G,C23525T,T23599G,C23604A,C23854A,G23948T,A24424T,T24469A,C25000T,C25584T,C26060T,C26270T,G26529A,C26577G,G26709A,C27807T,C27889T,A28271T,C28311T,G28881A,G28882A,G28883C,A29510C	11288-11296,21633-21641,21765-21770,28362-28370,29734-29759			E:T9I,M:D3N,M:Q19E,M:A63T,N:P13L,N:R203K,N:G204R,N:S413R,ORF1a:S135R,ORF1a:T842I,ORF1a:G1307S,ORF1a:L3027F,ORF1a:T3090I,ORF1a:T3255I,ORF1a:P3395H,ORF1a:T4217I,ORF1b:P314L,ORF1b:R1315C,ORF1b:I1566V,ORF1b:T2163I,ORF3a:T223I,ORF9b:P10S,S:T19I,S:A27S,S:T76I,S:G142D,S:V213G,S:G339D,S:S373P,S:S375F,S:T376A,S:D405N,S:R408S,S:K417N,S:N440K,S:L452R,S:S477N,S:T478K,S:E484A,S:F486V,S:Q498R,S:N501Y,S:Y505H,S:D614G,S:H655Y,S:N679K,S:P681H,S:N764K,S:D796Y,S:Q954H,S:N969K	N:E31-,N:R32-,N:S33-,ORF1a:S3675-,ORF1a:G3676-,ORF1a:F3677-,ORF9b:E27-,ORF9b:N28-,ORF9b:A29-,S:L24-,S:P25-,S:P26-,S:H69-,S:V70-		T22674C		C4540T,C10207T,C12915T	1	0	3	4	10,6361,6365-6367,6369-6370,6377-6386,6400,6420,22602	NODE_0000846	C4540T,C10207T,C12915T,C21789T,T22674C		ORF1a:T4217I,S:T76I,S:F371S		NODE_0000848	C4540T,C10207T,C12915T,T22674C		ORF1a:T4217I,S:F371S		N/A	N/A	N/A	N/A	N/A	N/A	N/A	N/A	N/A	N/A	ORF1a:2032,ORF1a:2034-2035,ORF1a:2038-2041,ORF1a:2045,ORF1a:2052,S:347		3000	0	good	20	10	0	good	0	24	1	4.166667	good	9		0	good	0		0		0	0	good		0	0	good	0	NA			NA	NA	F	35	No	NA	NA	NA	NA	NA	NA	NA	NA	<30	range	NA	6/14/22	NA	NA	Mexico	Nuevo Leon	Nasopharyngeal swab	NA	NA	NA	Taboada_2023	30-39	NA
OR152219	21L	21L (BA.2)	Omicron	21L	BA.2	BA.2	0	good	68	53	0	0	3	0	52	12	0	0	88986	26	29841	0.996990269	FALSE	C241T,T670G,C2790T,C3037T,G4184A,C4321T,A4548G,C9344T,A9424G,C9534T,C9866T,C10029T,C10198T,G10447A,C10449A,G11083T,C12880T,C14408T,C15714T,C17410T,A18163G,C19955T,A20055G,C21618T,G21987A,T22200G,G22578A,C22674T,T22679C,C22686T,A22688G,G22775A,A22786C,G22813T,T22882G,G22992A,C22995A,A23013C,A23040G,A23055G,A23063T,T23075C,A23403G,C23525T,T23599G,C23604A,C23854A,G23948T,A24424T,T24469A,C25000T,C25584T,C26060T,C26270T,C26577G,G26709A,C26858T,A27259C,G27382C,A27383T,T27384C,C27807T,A28271T,C28311T,G28881A,G28882A,G28883C,A29510C	11288-11296,21633-21641,28362-28370,29734-29759			E:T9I,M:Q19E,M:A63T,N:P13L,N:R203K,N:G204R,N:S413R,ORF1a:S135R,ORF1a:T842I,ORF1a:G1307S,ORF1a:K1428R,ORF1a:L3027F,ORF1a:T3090I,ORF1a:L3201F,ORF1a:T3255I,ORF1a:P3395H,ORF1a:L3606F,ORF1b:P314L,ORF1b:R1315C,ORF1b:I1566V,ORF1b:T2163I,ORF3a:T223I,ORF6:D61L,ORF9b:P10S,S:T19I,S:A27S,S:G142D,S:V213G,S:G339D,S:S371F,S:S373P,S:S375F,S:T376A,S:D405N,S:R408S,S:K417N,S:N440K,S:S477N,S:T478K,S:E484A,S:Q493R,S:Q498R,S:N501Y,S:Y505H,S:D614G,S:H655Y,S:N679K,S:P681H,S:N764K,S:D796Y,S:Q954H,S:N969K	N:E31-,N:R32-,N:S33-,ORF1a:S3675-,ORF1a:G3676-,ORF1a:F3677-,ORF9b:E27-,ORF9b:N28-,ORF9b:A29-,S:L24-,S:P25-,S:P26-				A4548G,G11083T	0	0	2	2	28,30-31	NODE_0000695	A4548G,C9866T,G11083T		ORF1a:K1428R,ORF1a:L3201F,ORF1a:L3606F		NODE_0000695	A4548G,C9866T,G11083T		ORF1a:K1428R,ORF1a:L3201F,ORF1a:L3606F		N/A	N/A	N/A	N/A	N/A	N/A	N/A	N/A	N/A	N/A			3000	0	good	3	10	0	good	0	24	-6	0	good	2		0	good	0		0		0	0	good		0	0	good	0	NA			NA	NA	M	70	Yes	NA	NA	NA	NA	NA	NA	NA	NA	<30	range	NA	6/10/22	NA	NA	Mexico	Veracruz	Nasopharyngeal swab	NA	NA	NA	Taboada_2023	70-79	NA
OR152220	22C	22C (BA.2.12.1)	Omicron	22C	BA.2.12.1	BA.2.12.1	0	good	73	53	0	0	0	0	53	12	0	0	88960	33	29845	0.996990269	FALSE	C241T,T670G,C2790T,C3037T,G4184A,C4321T,A6107G,C9344T,A9424G,C9534T,C9866T,C10029T,C10198T,G10447A,C10449A,C11674T,C12880T,C14408T,C15714T,C17410T,A18163G,C19955T,A20055G,T20205C,C21618T,G21987A,T22200G,G22578A,C22674T,T22679C,C22686T,A22688G,G22775A,A22786C,G22813T,T22882G,T22917A,G22992A,C22995A,A23013C,A23040G,A23055G,A23063T,T23075C,A23403G,C23525T,T23599G,C23604A,C23673T,C23854A,G23948T,A24424T,T24469A,C25000T,C25416T,C25584T,C26060T,C26270T,C26577G,G26709A,C26858T,A27259C,G27382C,A27383T,T27384C,C27800T,C27807T,A28271T,C28311T,G28881A,G28882A,G28883C,A29510C	11288-11296,21633-21641,28362-28370,29734-29759			E:T9I,M:Q19E,M:A63T,N:P13L,N:R203K,N:G204R,N:S413R,ORF1a:S135R,ORF1a:T842I,ORF1a:G1307S,ORF1a:K1948E,ORF1a:L3027F,ORF1a:T3090I,ORF1a:L3201F,ORF1a:T3255I,ORF1a:P3395H,ORF1b:P314L,ORF1b:R1315C,ORF1b:I1566V,ORF1b:T2163I,ORF3a:T223I,ORF6:D61L,ORF9b:P10S,S:T19I,S:A27S,S:G142D,S:V213G,S:G339D,S:S371F,S:S373P,S:S375F,S:T376A,S:D405N,S:R408S,S:K417N,S:N440K,S:L452Q,S:S477N,S:T478K,S:E484A,S:Q493R,S:Q498R,S:N501Y,S:Y505H,S:D614G,S:H655Y,S:N679K,S:P681H,S:S704L,S:N764K,S:D796Y,S:Q954H,S:N969K	N:E31-,N:R32-,N:S33-,ORF1a:S3675-,ORF1a:G3676-,ORF1a:F3677-,ORF9b:E27-,ORF9b:N28-,ORF9b:A29-,S:L24-,S:P25-,S:P26-				A6107G,T20205C,C27800T	0	0	3	3		NODE_0000738	A6107G,T20205C,C27800T		ORF1a:K1948E		NODE_0000738	A6107G,T20205C,C27800T		ORF1a:K1948E		N/A	N/A	N/A	N/A	N/A	N/A	N/A	N/A	N/A	N/A			3000	0	good	0	10	0	good	0	24	-5	0	good	3		0	good	0		0		0	0	good		0	0	good	0	NA			NA	NA	F	63	Yes	NA	NA	NA	NA	NA	NA	NA	NA	<30	range	NA	6/13/22	NA	NA	Mexico	Baja California Sur	Nasopharyngeal swab	NA	NA	NA	Taboada_2023	60-69	NA
OR152221	22B	22B (BA.5)	Omicron	22B	BA.5.5	BA.5.5	0	good	67	59	0	0	0	0	52	14	0	0	88958	32	29844	0.996990269	FALSE	C241T,T670G,C2790T,C3037T,G4184A,C4321T,C4891T,C9344T,A9424G,C9534T,C10029T,C10198T,G10447A,C10449A,G12160A,C12880T,C14408T,C15714T,C17410T,A18163G,C19955T,A20055G,C21575T,C21618T,C21789T,G21987A,T22200G,G22578A,C22674T,T22679C,C22686T,A22688G,G22775A,A22786C,G22813T,T22882G,T22917G,G22992A,C22995A,A23013C,T23018G,A23055G,A23063T,T23075C,A23403G,C23525T,T23599G,C23604A,C23854A,G23948T,A24424T,T24469A,C25000T,C25584T,C26060T,C26270T,G26529A,C26577G,G26709A,C27807T,C27889T,A28271T,C28311T,G28881A,G28882A,G28883C,A29510C	11288-11296,21633-21641,21765-21770,28362-28370,29734-29759			E:T9I,M:D3N,M:Q19E,M:A63T,N:P13L,N:R203K,N:G204R,N:S413R,ORF1a:S135R,ORF1a:T842I,ORF1a:G1307S,ORF1a:L3027F,ORF1a:T3090I,ORF1a:T3255I,ORF1a:P3395H,ORF1b:P314L,ORF1b:R1315C,ORF1b:I1566V,ORF1b:T2163I,ORF3a:T223I,ORF9b:P10S,S:L5F,S:T19I,S:A27S,S:T76I,S:G142D,S:V213G,S:G339D,S:S371F,S:S373P,S:S375F,S:T376A,S:D405N,S:R408S,S:K417N,S:N440K,S:L452R,S:S477N,S:T478K,S:E484A,S:F486V,S:Q498R,S:N501Y,S:Y505H,S:D614G,S:H655Y,S:N679K,S:P681H,S:N764K,S:D796Y,S:Q954H,S:N969K	N:E31-,N:R32-,N:S33-,ORF1a:S3675-,ORF1a:G3676-,ORF1a:F3677-,ORF9b:E27-,ORF9b:N28-,ORF9b:A29-,S:L24-,S:P25-,S:P26-,S:H69-,S:V70-			C21575T|21F	C4891T	0	1	1	2		NODE_0000846	C4891T,C21575T,C21789T		S:L5F,S:T76I		NODE_0000848	C4891T,C21575T		S:L5F		N/A	N/A	N/A	N/A	N/A	N/A	N/A	N/A	N/A	N/A			3000	0	good	0	10	0	good	0	24	-3	0	good	5		0	good	0		0		0	0	good		0	0	good	0	NA			NA	NA	M	48	No	NA	NA	NA	NA	NA	NA	NA	NA	<30	range	NA	6/13/22	NA	NA	Mexico	Oaxaca	Nasopharyngeal swab	NA	NA	NA	Taboada_2023	40-49	NA
OR152222	22C	22C (BA.2.12.1)	Omicron	22C	BA.2.12.1	BA.2.12.1	0	good	73	53	0	0	0	0	52	12	0	0	88957	32	29843	0.996956827	FALSE	C241T,T670G,C2790T,C3037T,G4184A,C4321T,C9344T,A9424G,C9534T,C9866T,C10029T,C10198T,G10447A,C10449A,C11674T,C12880T,C14408T,T15009C,C15714T,C17410T,A18163G,C19955T,A20055G,C21618T,C21721T,C21772T,G21987A,T22200G,G22578A,C22674T,T22679C,C22686T,A22688G,G22775A,A22786C,G22813T,T22882G,T22917A,G22992A,C22995A,A23013C,A23040G,A23055G,A23063T,T23075C,A23403G,C23525T,T23599G,C23604A,C23673T,C23854A,G23948T,A24424T,T24469A,C25000T,C25416T,C25584T,C26060T,C26270T,C26577G,G26709A,C26858T,A27259C,G27382C,A27383T,T27384C,C27807T,A28271T,C28311T,G28881A,G28882A,G28883C,A29510C	11288-11296,21633-21641,28362-28370,29734-29759			E:T9I,M:Q19E,M:A63T,N:P13L,N:R203K,N:G204R,N:S413R,ORF1a:S135R,ORF1a:T842I,ORF1a:G1307S,ORF1a:L3027F,ORF1a:T3090I,ORF1a:L3201F,ORF1a:T3255I,ORF1a:P3395H,ORF1b:P314L,ORF1b:R1315C,ORF1b:I1566V,ORF1b:T2163I,ORF3a:T223I,ORF6:D61L,ORF9b:P10S,S:T19I,S:A27S,S:G142D,S:V213G,S:G339D,S:S371F,S:S373P,S:S375F,S:T376A,S:D405N,S:R408S,S:K417N,S:N440K,S:L452Q,S:S477N,S:T478K,S:E484A,S:Q493R,S:Q498R,S:N501Y,S:Y505H,S:D614G,S:H655Y,S:N679K,S:P681H,S:S704L,S:N764K,S:D796Y,S:Q954H,S:N969K	N:E31-,N:R32-,N:S33-,ORF1a:S3675-,ORF1a:G3676-,ORF1a:F3677-,ORF9b:E27-,ORF9b:N28-,ORF9b:A29-,S:L24-,S:P25-,S:P26-				C21772T	0	0	1	1		NODE_0000738	T15009C,C21721T,C21772T				NODE_0000738	T15009C,C21721T,C21772T				N/A	N/A	N/A	N/A	N/A	N/A	N/A	N/A	N/A	N/A			3000	0	good	0	10	0	good	0	24	-7	0	good	1		0	good	0		0		0	0	good		0	0	good	0	NA			NA	NA	M	27	No	NA	NA	NA	NA	NA	NA	NA	NA	<30	range	NA	6/9/22	NA	NA	Mexico	Baja California Sur	Nasopharyngeal swab	NA	NA	NA	Taboada_2023	20-29	NA
OR152223	22B	22B (BA.5)	Omicron	22B	BA.5.1.6	BA.5.1.6	0	good	69	59	0	0	0	0	52	14	0	0	88947	32	29843	0.996956827	FALSE	C241T,T670G,C2790T,C3037T,G4184A,C4321T,G4622A,T5653C,C9344T,A9424G,C9534T,C10029T,C10198T,G10447A,C10449A,G12160A,C12880T,C14408T,C15714T,C17410T,A18163G,C19955T,A20055G,C21618T,G21987A,T22200G,G22578A,C22674T,T22679C,C22686T,A22688G,G22775A,A22786C,G22813T,T22882G,T22917G,G22992A,C22995A,A23013C,T23018G,A23055G,A23063T,T23075C,A23403G,C23525T,T23599G,C23604A,C23854A,G23948T,A24424T,T24469A,C25000T,C25584T,C26060T,C26270T,G26529A,C26577G,G26709A,T27438C,C27493T,C27807T,C27889T,A28271T,C28311T,G28881A,G28882A,G28883C,A29510C,C29666T	11288-11296,21633-21641,21765-21770,28362-28370,29734-29759			E:T9I,M:D3N,M:Q19E,M:A63T,N:P13L,N:R203K,N:G204R,N:S413R,ORF1a:S135R,ORF1a:T842I,ORF1a:G1307S,ORF1a:V1453I,ORF1a:L3027F,ORF1a:T3090I,ORF1a:T3255I,ORF1a:P3395H,ORF1b:P314L,ORF1b:R1315C,ORF1b:I1566V,ORF1b:T2163I,ORF3a:T223I,ORF7a:P34S,ORF9b:P10S,S:T19I,S:A27S,S:G142D,S:V213G,S:G339D,S:S371F,S:S373P,S:S375F,S:T376A,S:D405N,S:R408S,S:K417N,S:N440K,S:L452R,S:S477N,S:T478K,S:E484A,S:F486V,S:Q498R,S:N501Y,S:Y505H,S:D614G,S:H655Y,S:N679K,S:P681H,S:N764K,S:D796Y,S:Q954H,S:N969K	N:E31-,N:R32-,N:S33-,ORF1a:S3675-,ORF1a:G3676-,ORF1a:F3677-,ORF9b:E27-,ORF9b:N28-,ORF9b:A29-,S:L24-,S:P25-,S:P26-,S:H69-,S:V70-				C27493T	0	0	1	1		NODE_0000846	G4622A,T5653C,T27438C,C27493T,C29666T		ORF1a:V1453I,ORF7a:P34S		BA.5.1.6	C27493T		ORF7a:P34S		N/A	N/A	N/A	N/A	N/A	N/A	N/A	N/A	N/A	N/A			3000	0	good	0	10	0	good	0	24	-7	0	good	1		0	good	0		0		0	0	good		0	0	good	0	NA			NA	NA	F	42	No	NA	NA	NA	NA	NA	NA	NA	NA	<30	range	NA	6/13/22	NA	NA	Mexico	State of Mexico	Nasopharyngeal swab	NA	NA	NA	Taboada_2023	40-49	NA
OR152224	22C	22C (BA.2.12.1)	Omicron	22C	BA.2.12.1	BA.2.12.1	0.694444	good	75	53	0	0	0	0	52	12	0	0	88949	32	29843	0.996956827	FALSE	C241T,T670G,C2790T,C3037T,C3535T,G4184A,C4321T,C6361T,C9344T,A9424G,C9534T,C9866T,C10029T,C10198T,G10447A,C10449A,C11674T,C12880T,C14408T,T15009C,C15714T,C17410T,A18163G,C19955T,A20055G,C21618T,C21721T,G21987A,T22020C,T22200G,G22578A,T22679C,C22686T,A22688G,G22775A,A22786C,G22813T,T22882G,T22917A,G22992A,C22995A,A23013C,A23040G,A23055G,A23063T,T23075C,A23403G,C23525T,T23599G,C23604A,C23673T,C23854A,G23948T,A24424T,T24469A,C25000T,C25416T,C25584T,C26060T,C26270T,C26577G,G26709A,C26858T,A27259C,G27382C,A27383T,T27384C,C27807T,A28271T,C28311T,G28881A,G28882A,G28883C,A29510C,A29700G	11288-11296,21633-21641,28362-28370,29734-29759			E:T9I,M:Q19E,M:A63T,N:P13L,N:R203K,N:G204R,N:S413R,ORF1a:S135R,ORF1a:T842I,ORF1a:G1307S,ORF1a:L3027F,ORF1a:T3090I,ORF1a:L3201F,ORF1a:T3255I,ORF1a:P3395H,ORF1b:P314L,ORF1b:R1315C,ORF1b:I1566V,ORF1b:T2163I,ORF3a:T223I,ORF6:D61L,ORF9b:P10S,S:T19I,S:A27S,S:G142D,S:M153T,S:V213G,S:G339D,S:S373P,S:S375F,S:T376A,S:D405N,S:R408S,S:K417N,S:N440K,S:L452Q,S:S477N,S:T478K,S:E484A,S:Q493R,S:Q498R,S:N501Y,S:Y505H,S:D614G,S:H655Y,S:N679K,S:P681H,S:S704L,S:N764K,S:D796Y,S:Q954H,S:N969K	N:E31-,N:R32-,N:S33-,ORF1a:S3675-,ORF1a:G3676-,ORF1a:F3677-,ORF9b:E27-,ORF9b:N28-,ORF9b:A29-,S:L24-,S:P25-,S:P26-		T22674C		C3535T,C6361T,T22020C,A29700G	1	0	4	5		NODE_0000738	C3535T,C6361T,T15009C,C21721T,T22020C,T22674C,A29700G		S:M153T,S:F371S		NODE_0000738	C3535T,C6361T,T15009C,C21721T,T22020C,T22674C,A29700G		S:M153T,S:F371S		N/A	N/A	N/A	N/A	N/A	N/A	N/A	N/A	N/A	N/A			3000	0	good	0	10	0	good	0	24	2	8.333333	good	10		0	good	0		0		0	0	good		0	0	good	0	NA			NA	NA	F	24	No	NA	NA	NA	NA	NA	NA	NA	NA	<30	range	NA	6/13/22	NA	NA	Mexico	State of Mexico	Nasopharyngeal swab	NA	NA	NA	Taboada_2023	20-29	NA
OR152225	21L	21L (BA.2)	Omicron	21L	BA.2	BA.2	0	good	71	53	0	0	0	0	52	12	0	0	88965	32	29843	0.996956827	FALSE	C241T,T670G,A1530G,C2790T,C3037T,G4184A,C4321T,C9344T,A9424G,C9534T,C9866T,C10029T,C10198T,G10447A,C10449A,C12880T,C14408T,C15714T,T16695G,C17410T,A18163G,C19955T,A20055G,C21618T,G21987A,T22200G,G22578A,C22674T,T22679C,C22686T,A22688G,G22775A,A22786C,G22813T,T22882G,G22992A,C22995A,A23013C,A23014G,A23040G,A23055G,A23063T,T23075C,A23403G,C23525T,T23599G,C23604A,C23854A,G23948T,A24424T,T24469A,C25000T,C25584T,C25613T,C26060T,C26270T,C26577G,G26709A,C26858T,A27259C,G27382C,A27383T,T27384C,C27807T,A28271T,C28311T,G28881A,G28882A,G28883C,T29341C,A29510C	11288-11296,21633-21641,28362-28370,29734-29759			E:T9I,M:Q19E,M:A63T,N:P13L,N:R203K,N:G204R,N:S413R,ORF1a:S135R,ORF1a:Y422C,ORF1a:T842I,ORF1a:G1307S,ORF1a:L3027F,ORF1a:T3090I,ORF1a:L3201F,ORF1a:T3255I,ORF1a:P3395H,ORF1b:P314L,ORF1b:R1315C,ORF1b:I1566V,ORF1b:T2163I,ORF3a:S74F,ORF3a:T223I,ORF6:D61L,ORF9b:P10S,S:T19I,S:A27S,S:G142D,S:V213G,S:G339D,S:S371F,S:S373P,S:S375F,S:T376A,S:D405N,S:R408S,S:K417N,S:N440K,S:S477N,S:T478K,S:E484A,S:Q493R,S:Q498R,S:N501Y,S:Y505H,S:D614G,S:H655Y,S:N679K,S:P681H,S:N764K,S:D796Y,S:Q954H,S:N969K	N:E31-,N:R32-,N:S33-,ORF1a:S3675-,ORF1a:G3676-,ORF1a:F3677-,ORF9b:E27-,ORF9b:N28-,ORF9b:A29-,S:L24-,S:P25-,S:P26-				A1530G,T16695G,A23014G,C25613T,T29341C	0	0	5	5		NODE_0000695	A1530G,C9866T,T16695G,A23014G,C25613T,T29341C		ORF1a:Y422C,ORF1a:L3201F,ORF3a:S74F		NODE_0000695	A1530G,C9866T,T16695G,A23014G,C25613T,T29341C		ORF1a:Y422C,ORF1a:L3201F,ORF3a:S74F		N/A	N/A	N/A	N/A	N/A	N/A	N/A	N/A	N/A	N/A			3000	0	good	0	10	0	good	0	24	-3	0	good	5		0	good	0		0		0	0	good		0	0	good	0	NA			NA	NA	M	58	No	NA	NA	NA	NA	NA	NA	NA	NA	<30	range	NA	6/14/22	NA	NA	Mexico	State of Mexico	Nasopharyngeal swab	NA	NA	NA	Taboada_2023	50-59	NA
OR152226	22B	22B (BA.5)	Omicron	22B	BA.5.1	BA.5.1	0.694444	good	66	59	0	0	0	0	50	14	0	0	88959	32	29843	0.996956827	FALSE	C241T,T670G,C2790T,C3037T,G4184A,C4321T,C9344T,A9424G,C9534T,C10029T,C10198T,G10447A,C10449A,G12160A,C12880T,C14408T,C15714T,C17410T,A18163G,C19955T,A20055G,A21137G,C21618T,G21987A,T22200G,G22578A,T22679C,C22686T,A22688G,G22775A,A22786C,G22813T,T22882G,T22917G,G22992A,C22995A,A23013C,T23018G,A23055G,A23063T,T23075C,A23403G,C23525T,T23599G,C23604A,C23854A,G23948T,A24424T,T24469A,C25000T,C25584T,C26060T,C26270T,G26529A,C26577G,G26709A,T27438C,C27807T,C27889T,A28271T,C28311T,G28881A,G28882A,G28883C,A29510C,C29666T	11288-11296,21633-21641,21765-21770,28362-28370,29734-29759			E:T9I,M:D3N,M:Q19E,M:A63T,N:P13L,N:R203K,N:G204R,N:S413R,ORF1a:S135R,ORF1a:T842I,ORF1a:G1307S,ORF1a:L3027F,ORF1a:T3090I,ORF1a:T3255I,ORF1a:P3395H,ORF1b:P314L,ORF1b:R1315C,ORF1b:I1566V,ORF1b:T2163I,ORF1b:K2557R,ORF3a:T223I,ORF9b:P10S,S:T19I,S:A27S,S:G142D,S:V213G,S:G339D,S:S373P,S:S375F,S:T376A,S:D405N,S:R408S,S:K417N,S:N440K,S:L452R,S:S477N,S:T478K,S:E484A,S:F486V,S:Q498R,S:N501Y,S:Y505H,S:D614G,S:H655Y,S:N679K,S:P681H,S:N764K,S:D796Y,S:Q954H,S:N969K	N:E31-,N:R32-,N:S33-,ORF1a:S3675-,ORF1a:G3676-,ORF1a:F3677-,ORF9b:E27-,ORF9b:N28-,ORF9b:A29-,S:L24-,S:P25-,S:P26-,S:H69-,S:V70-		T22674C	A21137G|24I		1	1	0	2		NODE_0000846	A21137G,T22674C,T27438C,C29666T		ORF1b:K2557R,S:F371S		NODE_0000855	A21137G,T22674C		ORF1b:K2557R,S:F371S		N/A	N/A	N/A	N/A	N/A	N/A	N/A	N/A	N/A	N/A			3000	0	good	0	10	0	good	0	24	2	8.333333	good	10		0	good	0		0		0	0	good		0	0	good	0	NA			NA	NA	M	29	No	NA	NA	NA	NA	NA	NA	NA	NA	<30	range	NA	6/13/22	NA	NA	Mexico	Mexico City	Nasopharyngeal swab	NA	NA	NA	Taboada_2023	20-29	NA
OR152227	21L	21L (BA.2)	Omicron	21L	BA.2	BA.2	2.777778	good	72	53	0	0	0	0	51	12	0	0	88961	32	29843	0.996956827	FALSE	A156G,C241T,T670G,A780C,C1385T,C2790T,C3037T,G4184A,C4321T,C6628T,C9344T,A9424G,C9534T,C9866T,C10029T,C10198T,G10447A,C10449A,A11533G,C12880T,C14408T,C15714T,C17410T,A18163G,C19955T,A20055G,C21618T,G21987A,T22200G,G22578A,T22679C,C22686T,A22688G,G22775A,A22786C,G22813T,T22882G,G22992A,C22995A,A23013C,A23040G,A23055G,A23063T,T23075C,A23403G,C23525T,T23599G,C23604A,C23854A,G23948T,A24424T,T24469A,C25000T,C25416T,C25584T,C26028T,C26060T,C26270T,C26577G,G26709A,C26858T,A27259C,G27382C,A27383T,T27384C,C27807T,A28271T,C28311T,G28881A,G28882A,G28883C,A29510C	11288-11296,21633-21641,28362-28370,29734-29759			E:T9I,M:Q19E,M:A63T,N:P13L,N:R203K,N:G204R,N:S413R,ORF1a:S135R,ORF1a:E172A,ORF1a:H374Y,ORF1a:T842I,ORF1a:G1307S,ORF1a:L3027F,ORF1a:T3090I,ORF1a:L3201F,ORF1a:T3255I,ORF1a:P3395H,ORF1b:P314L,ORF1b:R1315C,ORF1b:I1566V,ORF1b:T2163I,ORF3a:T223I,ORF6:D61L,ORF9b:P10S,S:T19I,S:A27S,S:G142D,S:V213G,S:G339D,S:S373P,S:S375F,S:T376A,S:D405N,S:R408S,S:K417N,S:N440K,S:S477N,S:T478K,S:E484A,S:Q493R,S:Q498R,S:N501Y,S:Y505H,S:D614G,S:H655Y,S:N679K,S:P681H,S:N764K,S:D796Y,S:Q954H,S:N969K	N:E31-,N:R32-,N:S33-,ORF1a:S3675-,ORF1a:G3676-,ORF1a:F3677-,ORF9b:E27-,ORF9b:N28-,ORF9b:A29-,S:L24-,S:P25-,S:P26-		T22674C		A156G,A780C,C1385T,C6628T,A11533G,C26028T	1	0	6	7		NODE_0000695	A156G,A780C,C1385T,C6628T,C9866T,A11533G,T22674C,C25416T,C26028T		ORF1a:E172A,ORF1a:H374Y,ORF1a:L3201F,S:F371S		NODE_0000695	A156G,A780C,C1385T,C6628T,C9866T,A11533G,T22674C,C25416T,C26028T		ORF1a:E172A,ORF1a:H374Y,ORF1a:L3201F,S:F371S		N/A	N/A	N/A	N/A	N/A	N/A	N/A	N/A	N/A	N/A			3000	0	good	0	10	0	good	0	24	4	16.666667	good	12		0	good	0		0		0	0	good		0	0	good	0	NA			NA	NA	F	40	No	NA	NA	NA	NA	NA	NA	NA	NA	<30	range	NA	6/13/22	NA	NA	Mexico	Veracruz	Nasopharyngeal swab	NA	NA	NA	Taboada_2023	40-49	NA
OR152228	22B	22B (BA.5)	Omicron	22B	BA.5.1	BA.5.1	0.694444	good	68	62	0	0	0	0	50	15	0	0	88935	32	29843	0.996956827	FALSE	C241T,T670G,C2790T,C3037T,G4184A,C4321T,C9344T,A9424G,C9534T,C10029T,C10198T,G10447A,C10449A,G12160A,C12880T,C14408T,C15714T,C17410T,A18163G,C19955T,A20055G,C21618T,G21987A,T22200G,G22578A,T22679C,C22686T,A22688G,G22775A,A22786C,G22813T,T22882G,T22917G,G22992A,C22995A,A23013C,T23018G,A23055G,A23063T,T23075C,A23403G,C23525T,T23599G,C23604A,G23608T,C23854A,G23948T,A24424T,T24469A,T24892C,G24971T,C25000T,C25584T,C26060T,C26270T,G26529A,C26577G,G26709A,T27438C,C27807T,C27889T,A28271T,C28311T,G28881A,G28882A,G28883C,A29510C,C29666T	11288-11296,21633-21641,21765-21770,21992-21994,28362-28370,29734-29759			E:T9I,M:D3N,M:Q19E,M:A63T,N:P13L,N:R203K,N:G204R,N:S413R,ORF1a:S135R,ORF1a:T842I,ORF1a:G1307S,ORF1a:L3027F,ORF1a:T3090I,ORF1a:T3255I,ORF1a:P3395H,ORF1b:P314L,ORF1b:R1315C,ORF1b:I1566V,ORF1b:T2163I,ORF3a:T223I,ORF9b:P10S,S:T19I,S:A27S,S:G142D,S:V213G,S:G339D,S:S373P,S:S375F,S:T376A,S:D405N,S:R408S,S:K417N,S:N440K,S:L452R,S:S477N,S:T478K,S:E484A,S:F486V,S:Q498R,S:N501Y,S:Y505H,S:D614G,S:H655Y,S:N679K,S:P681H,S:N764K,S:D796Y,S:Q954H,S:N969K,S:V1137F	N:E31-,N:R32-,N:S33-,ORF1a:S3675-,ORF1a:G3676-,ORF1a:F3677-,ORF9b:E27-,ORF9b:N28-,ORF9b:A29-,S:L24-,S:P25-,S:P26-,S:H69-,S:V70-,S:Y144-		T22674C		G23608T,T24892C,G24971T	1	0	3	4		NODE_0000846	T22674C,G23608T,T24892C,G24971T,T27438C,C29666T	21992-21994	S:F371S,S:V1137F	S:Y144-	NODE_0000855	T22674C,G23608T,T24892C,G24971T	21992-21994	S:F371S,S:V1137F	S:Y144-	N/A	N/A	N/A	N/A	N/A	N/A	N/A	N/A	N/A	N/A			3000	0	good	0	10	0	good	0	24	2	8.333333	good	10		0	good	0		0		0	0	good		0	0	good	0	NA			NA	NA	F	22	No	NA	NA	NA	NA	NA	NA	NA	NA	<30	range	NA	6/14/22	NA	NA	Mexico	Mexico City	Nasopharyngeal swab	NA	NA	NA	Taboada_2023	20-29	NA
OR152229	22C	22C (BA.2.12.1)	Omicron	22C	BA.2.12.1	BA.2.12.1	0	good	74	53	0	0	0	0	53	12	0	0	88953	32	29843	0.996956827	FALSE	C241T,T670G,C2790T,C3037T,C3817T,G4184A,C4321T,C9344T,A9424G,C9534T,C9866T,C10029T,C10198T,G10447A,C10449A,C11674T,C12880T,C14230T,C14408T,T15009C,C15714T,C17410T,A18163G,C19955T,A20055G,C21618T,C21721T,G21987A,T22200G,G22578A,C22674T,T22679C,C22686T,A22688G,G22775A,A22786C,G22813T,T22882G,T22917A,G22992A,C22995A,A23013C,A23040G,A23055G,A23063T,T23075C,A23403G,C23525T,T23599G,C23604A,C23673T,C23854A,G23948T,A24424T,T24469A,C25000T,C25416T,C25584T,C26060T,C26270T,C26577G,G26709A,C26858T,A27259C,G27382C,A27383T,T27384C,C27807T,A28271T,C28311T,G28881A,G28882A,G28883C,A29510C	11288-11296,21633-21641,28362-28370,29734-29759			E:T9I,M:Q19E,M:A63T,N:P13L,N:R203K,N:G204R,N:S413R,ORF1a:S135R,ORF1a:T842I,ORF1a:G1307S,ORF1a:L3027F,ORF1a:T3090I,ORF1a:L3201F,ORF1a:T3255I,ORF1a:P3395H,ORF1b:P255S,ORF1b:P314L,ORF1b:R1315C,ORF1b:I1566V,ORF1b:T2163I,ORF3a:T223I,ORF6:D61L,ORF9b:P10S,S:T19I,S:A27S,S:G142D,S:V213G,S:G339D,S:S371F,S:S373P,S:S375F,S:T376A,S:D405N,S:R408S,S:K417N,S:N440K,S:L452Q,S:S477N,S:T478K,S:E484A,S:Q493R,S:Q498R,S:N501Y,S:Y505H,S:D614G,S:H655Y,S:N679K,S:P681H,S:S704L,S:N764K,S:D796Y,S:Q954H,S:N969K	N:E31-,N:R32-,N:S33-,ORF1a:S3675-,ORF1a:G3676-,ORF1a:F3677-,ORF9b:E27-,ORF9b:N28-,ORF9b:A29-,S:L24-,S:P25-,S:P26-				C3817T,C14230T	0	0	2	2		NODE_0000738	C3817T,C14230T,T15009C,C21721T		ORF1b:P255S		NODE_0000738	C3817T,C14230T,T15009C,C21721T		ORF1b:P255S		N/A	N/A	N/A	N/A	N/A	N/A	N/A	N/A	N/A	N/A			3000	0	good	0	10	0	good	0	24	-6	0	good	2		0	good	0		0		0	0	good		0	0	good	0	NA			NA	NA	M	31	No	NA	NA	NA	NA	NA	NA	NA	NA	<30	range	NA	6/9/22	NA	NA	Mexico	Baja California	Nasopharyngeal swab	NA	NA	NA	Taboada_2023	30-39	NA
OR152230	22B	22B (BA.5)	Omicron	22B	BA.5.1.6	BA.5.1.6	0	good	70	59	0	0	0	0	52	14	0	0	88943	32	29843	0.996956827	FALSE	C241T,T670G,C2790T,C3037T,G4184A,C4321T,G4622A,T5653C,C9344T,A9424G,C9534T,C10029T,C10198T,G10447A,C10449A,G12160A,C12880T,C14408T,C15714T,C17410T,A18163G,C19955T,A20055G,C21618T,G21987A,T22200G,G22578A,C22674T,T22679C,C22686T,A22688G,G22775A,A22786C,G22813T,T22882G,T22917G,G22992A,C22995A,A23013C,T23018G,A23055G,A23063T,T23075C,A23403G,C23525T,T23599G,C23604A,C23854A,G23948T,A24424T,T24469A,C25000T,C25584T,C26060T,C26270T,G26529A,C26577G,G26709A,T27292C,G27414A,T27438C,C27807T,C27889T,A28271T,C28311T,G28881A,G28882A,G28883C,A29510C,C29666T	11288-11296,21633-21641,21765-21770,28362-28370,29734-29759			E:T9I,M:D3N,M:Q19E,M:A63T,N:P13L,N:R203K,N:G204R,N:S413R,ORF1a:S135R,ORF1a:T842I,ORF1a:G1307S,ORF1a:V1453I,ORF1a:L3027F,ORF1a:T3090I,ORF1a:T3255I,ORF1a:P3395H,ORF1b:P314L,ORF1b:R1315C,ORF1b:I1566V,ORF1b:T2163I,ORF3a:T223I,ORF6:Y31H,ORF9b:P10S,S:T19I,S:A27S,S:G142D,S:V213G,S:G339D,S:S371F,S:S373P,S:S375F,S:T376A,S:D405N,S:R408S,S:K417N,S:N440K,S:L452R,S:S477N,S:T478K,S:E484A,S:F486V,S:Q498R,S:N501Y,S:Y505H,S:D614G,S:H655Y,S:N679K,S:P681H,S:N764K,S:D796Y,S:Q954H,S:N969K	N:E31-,N:R32-,N:S33-,ORF1a:S3675-,ORF1a:G3676-,ORF1a:F3677-,ORF9b:E27-,ORF9b:N28-,ORF9b:A29-,S:L24-,S:P25-,S:P26-,S:H69-,S:V70-				T27292C,G27414A	0	0	2	2		NODE_0000846	G4622A,T5653C,T27292C,G27414A,T27438C,C29666T		ORF1a:V1453I,ORF6:Y31H		BA.5.1.6	T27292C,G27414A		ORF6:Y31H		N/A	N/A	N/A	N/A	N/A	N/A	N/A	N/A	N/A	N/A			3000	0	good	0	10	0	good	0	24	-6	0	good	2		0	good	0		0		0	0	good		0	0	good	0	NA			NA	NA	F	36	No	NA	NA	NA	NA	NA	NA	NA	NA	<30	range	NA	6/15/22	NA	NA	Mexico	Guerrero	Nasopharyngeal swab	NA	NA	NA	Taboada_2023	30-39	NA
OR152231	22C	22C (BA.2.12.1)	Omicron	22C	BA.2.12.1	BA.2.12.1	0	good	77	53	0	0	0	0	53	12	0	0	88941	32	29843	0.996956827	FALSE	C241T,T670G,C2790T,C3037T,G4184A,C4321T,C9214T,C9344T,A9424G,C9534T,C9866T,C10029T,C10198T,G10447A,C10449A,C11674T,C12880T,C14408T,T15009C,C15714T,C17410T,A18163G,C19955T,A20055G,C21618T,C21721T,G21987A,T22200G,G22578A,C22674T,T22679C,C22686T,A22688G,G22775A,A22786C,G22813T,T22882G,T22917A,G22992A,C22995A,A23013C,A23040G,A23055G,A23063T,T23075C,A23403G,C23525T,T23599G,C23604A,C23673T,C23854A,C23929T,G23948T,A24424T,T24469A,C25000T,C25416T,C25584T,C26060T,T26171A,C26270T,C26577G,G26709A,C26858T,C27247T,A27259C,G27382C,A27383T,T27384C,C27807T,A28271T,C28311T,C28720T,G28881A,G28882A,G28883C,A29510C	11288-11296,21633-21641,28362-28370,29734-29759			E:T9I,M:Q19E,M:A63T,N:P13L,N:R203K,N:G204R,N:S413R,ORF1a:S135R,ORF1a:T842I,ORF1a:G1307S,ORF1a:L3027F,ORF1a:T3090I,ORF1a:L3201F,ORF1a:T3255I,ORF1a:P3395H,ORF1b:P314L,ORF1b:R1315C,ORF1b:I1566V,ORF1b:T2163I,ORF3a:T223I,ORF3a:M260K,ORF6:D61L,ORF9b:P10S,S:T19I,S:A27S,S:G142D,S:V213G,S:G339D,S:S371F,S:S373P,S:S375F,S:T376A,S:D405N,S:R408S,S:K417N,S:N440K,S:L452Q,S:S477N,S:T478K,S:E484A,S:Q493R,S:Q498R,S:N501Y,S:Y505H,S:D614G,S:H655Y,S:N679K,S:P681H,S:S704L,S:N764K,S:D796Y,S:Q954H,S:N969K	N:E31-,N:R32-,N:S33-,ORF1a:S3675-,ORF1a:G3676-,ORF1a:F3677-,ORF9b:E27-,ORF9b:N28-,ORF9b:A29-,S:L24-,S:P25-,S:P26-				C9214T,C23929T,T26171A,C27247T,C28720T	0	0	5	5		NODE_0000738	C9214T,T15009C,C21721T,C23929T,T26171A,C27247T,C28720T		ORF3a:M260K		NODE_0000738	C9214T,T15009C,C21721T,C23929T,T26171A,C27247T,C28720T		ORF3a:M260K		N/A	N/A	N/A	N/A	N/A	N/A	N/A	N/A	N/A	N/A			3000	0	good	0	10	0	good	0	24	-3	0	good	5		0	good	0		0		0	0	good		0	0	good	0	NA			NA	NA	F	7	Yes	NA	NA	NA	NA	NA	NA	NA	NA	<30	range	NA	6/13/22	NA	NA	Mexico	Baja California Sur	Nasopharyngeal swab	NA	NA	NA	Taboada_2023	Under 19	NA
OR152232	22B	22B (BA.5)	Omicron	22B	BA.5.2.1.1	BF.1	0	good	72	59	0	0	6	0	53	14	0	3	88947	25	29842	0.996956827	FALSE	C241T,T670G,C1627T,C1758T,C2790T,C3037T,G4184A,C4321T,T4690C,T6979G,C9344T,A9424G,C9534T,C10029T,C10198T,G10447A,C10449A,G12160A,C12880T,C14408T,C15714T,C17410T,A18163G,C19955T,A20055G,G21520T,C21618T,G21987A,T22200G,G22578A,T22679C,C22686T,A22688G,G22775A,A22786C,G22813T,C22879T,T22882G,T22917G,G22992A,C22995A,A23013C,T23018G,A23055G,A23063T,T23075C,A23403G,C23525T,T23599G,C23604A,C23854A,G23948T,A24424T,T24469A,C25000T,C25584T,C26060T,C26270T,G26529A,C26577G,G26709A,A27038G,C27807T,C27889T,G27916A,A28271T,C28311T,A28330G,G28881A,G28882A,G28883C,A29510C	11288-11296,21633-21641,21765-21770,28362-28370,29734-29759			E:T9I,M:D3N,M:Q19E,M:A63T,N:P13L,N:R203K,N:G204R,N:S413R,ORF1a:S135R,ORF1a:A498V,ORF1a:T842I,ORF1a:G1307S,ORF1a:L3027F,ORF1a:T3090I,ORF1a:T3255I,ORF1a:P3395H,ORF1b:P314L,ORF1b:R1315C,ORF1b:I1566V,ORF1b:T2163I,ORF1b:V2685F,ORF3a:T223I,ORF8:G8E,ORF9b:P10S,ORF9b:D16G,S:T19I,S:A27S,S:G142D,S:V213G,S:G339D,S:S373P,S:S375F,S:T376A,S:D405N,S:R408S,S:K417N,S:N440K,S:L452R,S:S477N,S:T478K,S:E484A,S:F486V,S:Q498R,S:N501Y,S:Y505H,S:D614G,S:H655Y,S:N679K,S:P681H,S:N764K,S:D796Y,S:Q954H,S:N969K	N:E31-,N:R32-,N:S33-,ORF1a:S3675-,ORF1a:G3676-,ORF1a:F3677-,ORF9b:E27-,ORF9b:N28-,ORF9b:A29-,S:L24-,S:P25-,S:P26-,S:H69-,S:V70-		T22674C		C1758T,G27916A	1	0	2	3	27,4463,4470-4473	NODE_0000846	C1627T,C1758T,T4690C,T6979G,G21520T,T22674C,C22879T,A27038G,G27916A,A28330G		ORF1a:A498V,ORF1b:V2685F,ORF8:G8E,ORF9b:D16G,S:F371S		NODE_0000883	C1758T,T22674C,G27916A		ORF1a:A498V,ORF8:G8E,S:F371S		N/A	N/A	N/A	N/A	N/A	N/A	N/A	N/A	N/A	N/A	ORF1a:1400,ORF1a:1402-1403		3000	0	good	6	10	0	good	0	24	0	0	good	8		0	good	0		0		0	0	good		0	0	good	0	NA			NA	NA	F	97	Yes	NA	NA	NA	NA	NA	NA	NA	NA	<30	range	NA	6/15/22	NA	NA	Mexico	Mexico City	Nasopharyngeal swab	NA	NA	NA	Taboada_2023	80+	NA
OR152233	22B	22B (BA.5)	Omicron	22B	BA.5.1.6	BA.5.1.6	0	good	70	59	0	0	0	0	52	14	0	0	88943	32	29843	0.996956827	FALSE	C241T,T670G,C2790T,C3037T,G4184A,C4321T,G4622A,T5653C,C9344T,A9424G,C9534T,C10029T,C10198T,G10447A,C10449A,G12160A,C12880T,C14408T,C15714T,C17410T,A18163G,C19955T,A20055G,C21618T,G21987A,T22200G,G22578A,C22674T,T22679C,C22686T,A22688G,G22775A,A22786C,G22813T,T22882G,T22917G,G22992A,C22995A,A23013C,T23018G,A23055G,A23063T,T23075C,A23403G,C23525T,T23599G,C23604A,C23854A,G23948T,A24424T,T24469A,C25000T,C25584T,C26060T,C26270T,G26529A,C26577G,G26709A,T27292C,G27414A,T27438C,C27807T,C27889T,A28271T,C28311T,G28881A,G28882A,G28883C,A29510C,C29666T	11288-11296,21633-21641,21765-21770,28362-28370,29734-29759			E:T9I,M:D3N,M:Q19E,M:A63T,N:P13L,N:R203K,N:G204R,N:S413R,ORF1a:S135R,ORF1a:T842I,ORF1a:G1307S,ORF1a:V1453I,ORF1a:L3027F,ORF1a:T3090I,ORF1a:T3255I,ORF1a:P3395H,ORF1b:P314L,ORF1b:R1315C,ORF1b:I1566V,ORF1b:T2163I,ORF3a:T223I,ORF6:Y31H,ORF9b:P10S,S:T19I,S:A27S,S:G142D,S:V213G,S:G339D,S:S371F,S:S373P,S:S375F,S:T376A,S:D405N,S:R408S,S:K417N,S:N440K,S:L452R,S:S477N,S:T478K,S:E484A,S:F486V,S:Q498R,S:N501Y,S:Y505H,S:D614G,S:H655Y,S:N679K,S:P681H,S:N764K,S:D796Y,S:Q954H,S:N969K	N:E31-,N:R32-,N:S33-,ORF1a:S3675-,ORF1a:G3676-,ORF1a:F3677-,ORF9b:E27-,ORF9b:N28-,ORF9b:A29-,S:L24-,S:P25-,S:P26-,S:H69-,S:V70-				T27292C,G27414A	0	0	2	2		NODE_0000846	G4622A,T5653C,T27292C,G27414A,T27438C,C29666T		ORF1a:V1453I,ORF6:Y31H		BA.5.1.6	T27292C,G27414A		ORF6:Y31H		N/A	N/A	N/A	N/A	N/A	N/A	N/A	N/A	N/A	N/A			3000	0	good	0	10	0	good	0	24	-6	0	good	2		0	good	0		0		0	0	good		0	0	good	0	NA			NA	NA	F	38	No	NA	NA	NA	NA	NA	NA	NA	NA	<30	range	NA	6/15/22	NA	NA	Mexico	Mexico City	Nasopharyngeal swab	NA	NA	NA	Taboada_2023	30-39	NA
OR152234	21L	21L (BA.2)	Omicron	21L	BA.2.18	BA.2.18	0	good	73	53	0	0	0	0	50	12	0	0	88957	32	29843	0.996956827	FALSE	C241T,T670G,C2245T,C2790T,C3037T,G4184A,C4321T,C9344T,A9424G,C9534T,C9866T,C10029T,C10198T,G10447A,C10449A,C12664T,C12880T,C14408T,C15714T,C16887T,T17154C,C17410T,A18163G,C19955T,A20055G,C21618T,G21987A,T22200G,G22578A,C22674T,T22679C,C22686T,A22688G,G22775A,A22786C,A22812C,G22813T,T22882G,G22992A,C22995A,A23013C,A23040G,A23055G,A23063T,T23075C,C23248T,A23403G,C23525T,T23599G,C23604A,C23854A,G23948T,A24424T,T24469A,C25000T,C25584T,C25665T,C26060T,C26270T,C26577G,G26709A,C26858T,A27259C,G27382C,A27383T,T27384C,C27807T,A28271T,C28311T,G28881A,G28882A,G28883C,A29510C	11288-11296,21633-21641,28362-28370,29734-29759			E:T9I,M:Q19E,M:A63T,N:P13L,N:R203K,N:G204R,N:S413R,ORF1a:S135R,ORF1a:T842I,ORF1a:G1307S,ORF1a:L3027F,ORF1a:T3090I,ORF1a:L3201F,ORF1a:T3255I,ORF1a:P3395H,ORF1b:P314L,ORF1b:R1315C,ORF1b:I1566V,ORF1b:T2163I,ORF3a:T223I,ORF6:D61L,ORF9b:P10S,S:T19I,S:A27S,S:G142D,S:V213G,S:G339D,S:S371F,S:S373P,S:S375F,S:T376A,S:D405N,S:R408S,S:K417T,S:N440K,S:S477N,S:T478K,S:E484A,S:Q493R,S:Q498R,S:N501Y,S:Y505H,S:D614G,S:H655Y,S:N679K,S:P681H,S:N764K,S:D796Y,S:Q954H,S:N969K	N:E31-,N:R32-,N:S33-,ORF1a:S3675-,ORF1a:G3676-,ORF1a:F3677-,ORF9b:E27-,ORF9b:N28-,ORF9b:A29-,S:L24-,S:P25-,S:P26-				C2245T,C12664T,C16887T,T17154C,C25665T	0	0	5	5		NODE_0000695	C2245T,C9866T,C12664T,C16887T,T17154C,A22812C,C23248T,C25665T		ORF1a:L3201F,S:N417T		BA.2.18	C2245T,C12664T,C16887T,T17154C,C25665T				N/A	N/A	N/A	N/A	N/A	N/A	N/A	N/A	N/A	N/A			3000	0	good	0	10	0	good	0	24	-3	0	good	5		0	good	0		0		0	0	good		0	0	good	0	NA			NA	NA	F	28	No	NA	NA	NA	NA	NA	NA	NA	NA	<30	range	NA	6/15/22	NA	NA	Mexico	Mexico City	Nasopharyngeal swab	NA	NA	NA	Taboada_2023	20-29	NA
OR152235	22C	22C (BA.2.12.1)	Omicron	22C	BA.2.12.1	BA.2.12.1	6.25	good	80	53	0	0	0	0	57	12	0	0	88929	34	29845	0.996956827	FALSE	C241T,T670G,C2790T,C3037T,G4184A,C4321T,A5604G,C9344T,A9424G,C9534T,C9866T,C10029T,C10198T,G10447A,C10449A,C11674T,C11750T,C12880T,C13423A,C13424A,C14408T,T15009C,C15714T,C17410T,A18163G,C19955T,A20055G,C21618T,C21721T,G21987A,C22033A,T22200G,G22578A,C22674T,T22679C,C22686T,A22688G,G22775A,A22786C,G22813T,T22882G,T22917A,G22992A,C22995A,A23013C,A23040G,A23055G,A23063T,T23075C,A23403G,C23422T,C23525T,T23599G,C23604A,C23673T,C23854A,G23948T,A24424T,T24469A,C25000T,C25416T,C25584T,C26060T,C26270T,C26577G,G26709A,C26858T,T26861C,A27259C,G27382C,A27383T,T27384C,C27807T,A28271T,C28311T,G28881A,G28882A,G28883C,G28903T,A29510C	11288-11296,21633-21641,28362-28370,29734-29759			E:T9I,M:Q19E,M:A63T,N:P13L,N:R203K,N:G204R,N:M210I,N:S413R,ORF1a:S135R,ORF1a:T842I,ORF1a:G1307S,ORF1a:K1780R,ORF1a:L3027F,ORF1a:T3090I,ORF1a:L3201F,ORF1a:T3255I,ORF1a:P3395H,ORF1a:L3829F,ORF1a:R4387S,ORF1b:P314L,ORF1b:R1315C,ORF1b:I1566V,ORF1b:T2163I,ORF3a:T223I,ORF6:D61L,ORF9b:P10S,S:T19I,S:A27S,S:G142D,S:F157L,S:V213G,S:G339D,S:S371F,S:S373P,S:S375F,S:T376A,S:D405N,S:R408S,S:K417N,S:N440K,S:L452Q,S:S477N,S:T478K,S:E484A,S:Q493R,S:Q498R,S:N501Y,S:Y505H,S:D614G,S:H655Y,S:N679K,S:P681H,S:S704L,S:N764K,S:D796Y,S:Q954H,S:N969K	N:E31-,N:R32-,N:S33-,ORF1a:S3675-,ORF1a:G3676-,ORF1a:F3677-,ORF9b:E27-,ORF9b:N28-,ORF9b:A29-,S:L24-,S:P25-,S:P26-			C11750T|22E&23B,C22033A|24A&22D&24E&23C&23F&24C&24B&rec&23I&24G&24F&24D&24H&24I	A5604G,C13423A,C13424A,C23422T,T26861C,G28903T	0	2	6	8		NODE_0000738	A5604G,C11750T,C13423A,C13424A,T15009C,C21721T,C22033A,C23422T,T26861C,G28903T		N:M210I,ORF1a:K1780R,ORF1a:L3829F,ORF1a:R4387S,S:F157L		NODE_0000738	A5604G,C11750T,C13423A,C13424A,T15009C,C21721T,C22033A,C23422T,T26861C,G28903T		N:M210I,ORF1a:K1780R,ORF1a:L3829F,ORF1a:R4387S,S:F157L		N/A	N/A	N/A	N/A	N/A	N/A	N/A	N/A	N/A	N/A			3000	0	good	0	10	0	good	0	24	6	25	good	14		0	good	0		0		0	0	good		0	0	good	0	NA			NA	NA	M	6	No	NA	NA	NA	NA	NA	NA	NA	NA	<30	range	NA	6/14/22	NA	NA	Mexico	Morelos	Nasopharyngeal swab	NA	NA	NA	Taboada_2023	Under 19	NA
OR152236	22C	22C (BA.2.12.1)	Omicron	22C	BA.2.12.1	BA.2.12.1	0	good	74	53	0	0	0	0	53	12	0	0	88953	32	29843	0.996956827	FALSE	C241T,T670G,A1740G,C2790T,C3037T,G4184A,C4321T,C9344T,A9424G,C9534T,C9866T,C10029T,C10198T,G10447A,C10449A,C11674T,C12880T,C14408T,C14583T,T15009C,C15714T,C17410T,A18163G,C19955T,A20055G,C21618T,C21721T,G21987A,T22200G,G22578A,C22674T,T22679C,C22686T,A22688G,G22775A,A22786C,G22813T,T22882G,T22917A,G22992A,C22995A,A23013C,A23040G,A23055G,A23063T,T23075C,A23403G,C23525T,T23599G,C23604A,C23673T,C23854A,G23948T,A24424T,T24469A,C25000T,C25416T,C25584T,C26060T,C26270T,C26577G,G26709A,C26858T,A27259C,G27382C,A27383T,T27384C,C27807T,A28271T,C28311T,G28881A,G28882A,G28883C,A29510C	11288-11296,21633-21641,28362-28370,29734-29759			E:T9I,M:Q19E,M:A63T,N:P13L,N:R203K,N:G204R,N:S413R,ORF1a:S135R,ORF1a:K492R,ORF1a:T842I,ORF1a:G1307S,ORF1a:L3027F,ORF1a:T3090I,ORF1a:L3201F,ORF1a:T3255I,ORF1a:P3395H,ORF1b:P314L,ORF1b:R1315C,ORF1b:I1566V,ORF1b:T2163I,ORF3a:T223I,ORF6:D61L,ORF9b:P10S,S:T19I,S:A27S,S:G142D,S:V213G,S:G339D,S:S371F,S:S373P,S:S375F,S:T376A,S:D405N,S:R408S,S:K417N,S:N440K,S:L452Q,S:S477N,S:T478K,S:E484A,S:Q493R,S:Q498R,S:N501Y,S:Y505H,S:D614G,S:H655Y,S:N679K,S:P681H,S:S704L,S:N764K,S:D796Y,S:Q954H,S:N969K	N:E31-,N:R32-,N:S33-,ORF1a:S3675-,ORF1a:G3676-,ORF1a:F3677-,ORF9b:E27-,ORF9b:N28-,ORF9b:A29-,S:L24-,S:P25-,S:P26-				A1740G,C14583T	0	0	2	2		NODE_0000738	A1740G,C14583T,T15009C,C21721T		ORF1a:K492R		NODE_0000738	A1740G,C14583T,T15009C,C21721T		ORF1a:K492R		N/A	N/A	N/A	N/A	N/A	N/A	N/A	N/A	N/A	N/A			3000	0	good	0	10	0	good	0	24	-6	0	good	2		0	good	0		0		0	0	good		0	0	good	0	NA			NA	NA	M	45	No	NA	NA	NA	NA	NA	NA	NA	NA	<30	range	NA	6/13/22	NA	NA	Mexico	State of Mexico	Nasopharyngeal swab	NA	NA	NA	Taboada_2023	40-49	NA
OR152237	22B	22B (BA.5)	Omicron	22B	BA.5.1.6	BA.5.1.6	0	good	71	59	0	0	0	0	51	14	0	0	88939	32	29843	0.996956827	FALSE	C241T,T670G,C2790T,C3037T,G4184A,C4321T,G4622A,T5653C,G8017A,C9344T,A9424G,C9534T,C10029T,C10198T,G10447A,C10449A,G12160A,C12880T,C13297T,C14408T,C15714T,C17410T,A18163G,C19955T,A20055G,C21618T,G21987A,T22200G,G22578A,C22674T,T22679C,C22686T,A22688G,G22775A,A22786C,G22813T,T22882G,T22917G,G22992A,C22995A,A23013C,T23018G,A23055G,A23063T,T23075C,A23403G,C23525T,T23599G,C23604A,C23854A,G23948T,A24424T,T24469A,C25000T,C25584T,C26060T,C26270T,G26529A,C26577G,G26709A,C27059T,T27438C,C27807T,C27889T,A28271T,C28311T,G28881A,G28882A,G28883C,A29510C,C29666T	11288-11296,21633-21641,21765-21770,28362-28370,29734-29759			E:T9I,M:D3N,M:Q19E,M:A63T,N:P13L,N:R203K,N:G204R,N:S413R,ORF1a:S135R,ORF1a:T842I,ORF1a:G1307S,ORF1a:V1453I,ORF1a:L3027F,ORF1a:T3090I,ORF1a:T3255I,ORF1a:P3395H,ORF1b:P314L,ORF1b:R1315C,ORF1b:I1566V,ORF1b:T2163I,ORF3a:T223I,ORF9b:P10S,S:T19I,S:A27S,S:G142D,S:V213G,S:G339D,S:S371F,S:S373P,S:S375F,S:T376A,S:D405N,S:R408S,S:K417N,S:N440K,S:L452R,S:S477N,S:T478K,S:E484A,S:F486V,S:Q498R,S:N501Y,S:Y505H,S:D614G,S:H655Y,S:N679K,S:P681H,S:N764K,S:D796Y,S:Q954H,S:N969K	N:E31-,N:R32-,N:S33-,ORF1a:S3675-,ORF1a:G3676-,ORF1a:F3677-,ORF9b:E27-,ORF9b:N28-,ORF9b:A29-,S:L24-,S:P25-,S:P26-,S:H69-,S:V70-			C27059T|23G	G8017A,C13297T	0	1	2	3		NODE_0000846	G4622A,T5653C,G8017A,C13297T,C27059T,T27438C,C29666T		ORF1a:V1453I		BA.5.1.6	G8017A,C13297T,C27059T				N/A	N/A	N/A	N/A	N/A	N/A	N/A	N/A	N/A	N/A			3000	0	good	0	10	0	good	0	24	-2	0	good	6		0	good	0		0		0	0	good		0	0	good	0	NA			NA	NA	M	5	No	NA	NA	NA	NA	NA	NA	NA	NA	<30	range	NA	6/15/22	NA	NA	Mexico	Mexico City	Nasopharyngeal swab	NA	NA	NA	Taboada_2023	Under 19	NA
OR152238	22C	22C (BA.2.12.1)	Omicron	22C	BA.2.12.1.2	BG.2	25	good	83	53	0	0	2	0	57	12	0	0	88921	23	29836	0.996956827	FALSE	C241T,T670G,C1926T,C2790T,C3037T,G4184A,C4321T,C9344T,A9424G,C9534T,C9866T,C10029T,C10198T,G10447A,C10449A,T11522G,C11575T,C11674T,C11747T,C12880T,C14408T,T14619C,G14829T,T15009C,C15714T,C16092T,G17334T,C17410T,A18163G,C19955T,A20055G,C21618T,C21721T,G21987A,T22200G,G22578A,C22674T,T22679C,C22686T,A22688G,G22775A,A22786C,G22813T,T22882G,T22917A,G22992A,C22995A,A23013C,A23040G,A23055G,A23063T,T23075C,A23403G,C23525T,T23599G,C23604A,C23673T,C23854A,G23948T,A24424T,T24469A,C25000T,C25416T,C25521T,C25584T,C26060T,C26270T,C26577G,G26709A,C26858T,A27259C,G27382C,A27383T,T27384C,G27798T,C27807T,C27945T,A28271T,C28311T,G28881A,G28882A,G28883C,A29510C	11288-11296,21633-21641,28362-28370,29734-29759			E:T9I,M:Q19E,M:A63T,N:P13L,N:R203K,N:G204R,N:S413R,ORF1a:S135R,ORF1a:T554I,ORF1a:T842I,ORF1a:G1307S,ORF1a:L3027F,ORF1a:T3090I,ORF1a:L3201F,ORF1a:T3255I,ORF1a:P3395H,ORF1a:F3753V,ORF1b:P314L,ORF1b:M454I,ORF1b:R1315C,ORF1b:I1566V,ORF1b:T2163I,ORF3a:T223I,ORF6:D61L,ORF7b:A15S,ORF8:Q18*,ORF9b:P10S,S:T19I,S:A27S,S:G142D,S:V213G,S:G339D,S:S371F,S:S373P,S:S375F,S:T376A,S:D405N,S:R408S,S:K417N,S:N440K,S:L452Q,S:S477N,S:T478K,S:E484A,S:Q493R,S:Q498R,S:N501Y,S:Y505H,S:D614G,S:H655Y,S:N679K,S:P681H,S:S704L,S:N764K,S:D796Y,S:Q954H,S:N969K	N:E31-,N:R32-,N:S33-,ORF1a:S3675-,ORF1a:G3676-,ORF1a:F3677-,ORF9b:E27-,ORF9b:N28-,ORF9b:A29-,S:L24-,S:P25-,S:P26-		T25352G,T29118C	G17334T|24E&24C&24B&24G	C1926T,C11747T,T14619C,G14829T	2	1	4	7	24,27	NODE_0000738	C1926T,T11522G,C11575T,C11747T,T14619C,G14829T,T15009C,C16092T,G17334T,C21721T,C25521T,G27798T,C27945T		ORF1a:T554I,ORF1a:F3753V,ORF1b:M454I,ORF7b:A15S,ORF8:Q18*		BG.2	C1926T,C11747T,T14619C,G14829T,G17334T,T25352G,T29118C		N:I282T,ORF1a:T554I,ORF1b:M454I,S:L1264V		N/A	N/A	N/A	N/A	N/A	N/A	N/A	N/A	N/A	N/A			3000	0	good	2	10	0	good	0	24	12	50	mediocre	20		0	good	0		0		0	0	good		0	0	good	0	NA			NA	NA	M	31	No	NA	NA	NA	NA	NA	NA	NA	NA	<30	range	NA	6/13/22	NA	NA	Mexico	Yucatan	Nasopharyngeal swab	NA	NA	NA	Taboada_2023	30-39	NA
OR152239	22C	22C (BA.2.12.1)	Omicron	22C	BA.2.12.1	BA.2.12.1	0	good	74	53	0	0	0	0	54	12	0	0	88953	32	29843	0.996956827	FALSE	C241T,T670G,C2790T,C2902T,C3037T,G4184A,C4321T,A6107G,C7573T,C9344T,A9424G,C9534T,C9866T,C10029T,C10198T,G10447A,C10449A,C11674T,C12756A,C12880T,C14408T,C15714T,C17410T,A18163G,C19955T,A20055G,C21618T,G21987A,T22200G,G22578A,C22674T,T22679C,C22686T,A22688G,G22775A,A22786C,G22813T,T22882G,T22917A,G22992A,C22995A,A23013C,A23040G,A23055G,A23063T,T23075C,A23403G,C23525T,T23599G,C23604A,C23673T,C23854A,G23948T,A24424T,T24469A,C25000T,C25416T,C25584T,C26060T,C26270T,C26577G,G26709A,C26858T,A27259C,G27382C,A27383T,T27384C,C27807T,A28271T,C28311T,G28881A,G28882A,G28883C,A29510C	11288-11296,21633-21641,28362-28370,29734-29759			E:T9I,M:Q19E,M:A63T,N:P13L,N:R203K,N:G204R,N:S413R,ORF1a:S135R,ORF1a:T842I,ORF1a:G1307S,ORF1a:K1948E,ORF1a:L3027F,ORF1a:T3090I,ORF1a:L3201F,ORF1a:T3255I,ORF1a:P3395H,ORF1a:T4164N,ORF1b:P314L,ORF1b:R1315C,ORF1b:I1566V,ORF1b:T2163I,ORF3a:T223I,ORF6:D61L,ORF9b:P10S,S:T19I,S:A27S,S:G142D,S:V213G,S:G339D,S:S371F,S:S373P,S:S375F,S:T376A,S:D405N,S:R408S,S:K417N,S:N440K,S:L452Q,S:S477N,S:T478K,S:E484A,S:Q493R,S:Q498R,S:N501Y,S:Y505H,S:D614G,S:H655Y,S:N679K,S:P681H,S:S704L,S:N764K,S:D796Y,S:Q954H,S:N969K	N:E31-,N:R32-,N:S33-,ORF1a:S3675-,ORF1a:G3676-,ORF1a:F3677-,ORF9b:E27-,ORF9b:N28-,ORF9b:A29-,S:L24-,S:P25-,S:P26-				C2902T,A6107G,C7573T,C12756A	0	0	4	4		NODE_0000738	C2902T,A6107G,C7573T,C12756A		ORF1a:K1948E,ORF1a:T4164N		NODE_0000738	C2902T,A6107G,C7573T,C12756A		ORF1a:K1948E,ORF1a:T4164N		N/A	N/A	N/A	N/A	N/A	N/A	N/A	N/A	N/A	N/A			3000	0	good	0	10	0	good	0	24	-4	0	good	4		0	good	0		0		0	0	good		0	0	good	0	NA			NA	NA	M	4	No	NA	NA	NA	NA	NA	NA	NA	NA	<30	range	NA	6/14/22	NA	NA	Mexico	Jalisco	Nasopharyngeal swab	NA	NA	NA	Taboada_2023	Under 19	NA
OR152240	22C	22C (BA.2.12.1)	Omicron	22C	BA.2.12.1	BA.2.12.1	0	good	72	53	0	0	0	0	52	12	0	0	88958	33	29843	0.996923386	FALSE	C241T,T670G,C2790T,C3037T,G4184A,C4321T,C9344T,A9424G,C9534T,C9866T,C10029T,C10198T,G10447A,C10449A,C11674T,C12880T,C14408T,T15009C,C15714T,C17410T,A18163G,C19955T,A20055G,C21618T,C21721T,G21987A,T22200G,G22578A,C22674T,T22679C,C22686T,A22688G,G22775A,A22786C,G22813T,T22882G,T22917A,G22992A,C22995A,A23013C,A23040G,A23055G,A23063T,T23075C,A23403G,C23525T,T23599G,C23604A,C23673T,C23854A,G23948T,A24424T,T24469A,C25000T,C25416T,C25584T,C26060T,C26270T,C26577G,G26709A,C26858T,A27259C,G27382C,A27383T,T27384C,C27807T,A28271T,C28311T,G28881A,G28882A,G28883C,A29510C	11288-11296,21633-21641,28362-28370,29734-29759			E:T9I,M:Q19E,M:A63T,N:P13L,N:R203K,N:G204R,N:S413R,ORF1a:S135R,ORF1a:T842I,ORF1a:G1307S,ORF1a:L3027F,ORF1a:T3090I,ORF1a:L3201F,ORF1a:T3255I,ORF1a:P3395H,ORF1b:P314L,ORF1b:R1315C,ORF1b:I1566V,ORF1b:T2163I,ORF3a:T223I,ORF6:D61L,ORF9b:P10S,S:T19I,S:A27S,S:G142D,S:V213G,S:G339D,S:S371F,S:S373P,S:S375F,S:T376A,S:D405N,S:R408S,S:K417N,S:N440K,S:L452Q,S:S477N,S:T478K,S:E484A,S:Q493R,S:Q498R,S:N501Y,S:Y505H,S:D614G,S:H655Y,S:N679K,S:P681H,S:S704L,S:N764K,S:D796Y,S:Q954H,S:N969K	N:E31-,N:R32-,N:S33-,ORF1a:S3675-,ORF1a:G3676-,ORF1a:F3677-,ORF9b:E27-,ORF9b:N28-,ORF9b:A29-,S:L24-,S:P25-,S:P26-					0	0	0	0		NODE_0000738	T15009C,C21721T				NODE_0000738	T15009C,C21721T				N/A	N/A	N/A	N/A	N/A	N/A	N/A	N/A	N/A	N/A			3000	0	good	0	10	0	good	0	24	-8	0	good	0		0	good	0		0		0	0	good		0	0	good	0	NA			NA	NA	F	48	No	NA	NA	NA	NA	NA	NA	NA	NA	<30	range	NA	6/10/22	NA	NA	Mexico	Baja California Sur	Nasopharyngeal swab	NA	NA	NA	Taboada_2023	40-49	NA
OR152241	22C	22C (BA.2.12.1)	Omicron	22C	BA.2.12.1	BA.2.12.1	0.173611	good	74	53	0	0	1	0	52	12	0	0	88952	32	29843	0.996923386	FALSE	C241T,T670G,C2790T,C3037T,G4184A,C4321T,T8941C,C9344T,A9424G,C9534T,C9866T,C10029T,C10198T,G10447A,C10449A,C11674T,C12880T,C14408T,T15009C,C15714T,C17410T,A18163G,C19955T,A20055G,C21618T,C21721T,G21987A,T22054G,T22200G,G22578A,T22679C,C22686T,A22688G,G22775A,A22786C,G22813T,T22882G,T22917A,G22992A,C22995A,A23013C,A23040G,A23055G,A23063T,T23075C,A23403G,C23525T,T23599G,C23604A,C23673T,C23854A,G23948T,A24424T,T24469A,C25000T,C25416T,C25584T,C26060T,C26270T,C26577G,G26709A,C26858T,C27026T,A27259C,G27382C,A27383T,T27384C,C27807T,A28271T,C28311T,G28881A,G28882A,G28883C,A29510C	11288-11296,21633-21641,28362-28370,29734-29759			E:T9I,M:Q19E,M:A63T,N:P13L,N:R203K,N:G204R,N:S413R,ORF1a:S135R,ORF1a:T842I,ORF1a:G1307S,ORF1a:L3027F,ORF1a:T3090I,ORF1a:L3201F,ORF1a:T3255I,ORF1a:P3395H,ORF1b:P314L,ORF1b:R1315C,ORF1b:I1566V,ORF1b:T2163I,ORF3a:T223I,ORF6:D61L,ORF9b:P10S,S:T19I,S:A27S,S:G142D,S:N164K,S:V213G,S:G339D,S:S373P,S:S375F,S:T376A,S:D405N,S:R408S,S:K417N,S:N440K,S:L452Q,S:S477N,S:T478K,S:E484A,S:Q493R,S:Q498R,S:N501Y,S:Y505H,S:D614G,S:H655Y,S:N679K,S:P681H,S:S704L,S:N764K,S:D796Y,S:Q954H,S:N969K	N:E31-,N:R32-,N:S33-,ORF1a:S3675-,ORF1a:G3676-,ORF1a:F3677-,ORF9b:E27-,ORF9b:N28-,ORF9b:A29-,S:L24-,S:P25-,S:P26-		T22674C		T8941C,T22054G,C27026T	1	0	3	4	29842	NODE_0000738	T8941C,T15009C,C21721T,T22054G,T22674C,C27026T		S:N164K,S:F371S		NODE_0000738	T8941C,T15009C,C21721T,T22054G,T22674C,C27026T		S:N164K,S:F371S		N/A	N/A	N/A	N/A	N/A	N/A	N/A	N/A	N/A	N/A			3000	0	good	1	10	0	good	0	24	1	4.166667	good	9		0	good	0		0		0	0	good		0	0	good	0	NA			NA	NA	M	57	No	NA	NA	NA	NA	NA	NA	NA	NA	<30	range	NA	6/13/22	NA	NA	Mexico	Mexico City	Nasopharyngeal swab	NA	NA	NA	Taboada_2023	50-59	NA
OR152242	22C	22C (BA.2.12.1)	Omicron	22C	BA.2.12.1	BA.2.12.1	8.506944	good	77	53	0	0	1	0	53	12	0	1	88940	32	29843	0.996923386	FALSE	C241T,T670G,C1973T,C2790T,C3037T,G4184A,C4321T,C5544T,C9344T,A9424G,C9534T,C9866T,C10029T,C10198T,G10447A,C10449A,C11674T,C11962T,C12651T,C12880T,C14408T,C14937T,T15009C,C15714T,C17410T,A18163G,C19955T,A20055G,C21618T,C21721T,G21987A,T22200G,G22578A,T22679C,C22686T,A22688G,G22775A,A22786C,G22813T,T22882G,T22917A,G22992A,C22995A,A23013C,A23040G,A23055G,A23063T,T23075C,A23403G,C23525T,T23599G,C23604A,C23673T,C23854A,G23948T,A24424T,T24469A,C25000T,C25416T,C25584T,C26060T,C26270T,C26577G,G26709A,C26858T,A27259C,G27382C,A27383T,T27384C,C27807T,A28271T,C28311T,G28881A,G28882A,G28883C,A29510C,T29726C	11288-11296,21633-21641,28362-28370,29734-29759			E:T9I,M:Q19E,M:A63T,N:P13L,N:R203K,N:G204R,N:S413R,ORF1a:S135R,ORF1a:T842I,ORF1a:G1307S,ORF1a:T1760I,ORF1a:L3027F,ORF1a:T3090I,ORF1a:L3201F,ORF1a:T3255I,ORF1a:P3395H,ORF1a:T4129I,ORF1b:P314L,ORF1b:R1315C,ORF1b:I1566V,ORF1b:T2163I,ORF3a:T223I,ORF6:D61L,ORF9b:P10S,S:T19I,S:A27S,S:G142D,S:V213G,S:G339D,S:S373P,S:S375F,S:T376A,S:D405N,S:R408S,S:K417N,S:N440K,S:L452Q,S:S477N,S:T478K,S:E484A,S:Q493R,S:Q498R,S:N501Y,S:Y505H,S:D614G,S:H655Y,S:N679K,S:P681H,S:S704L,S:N764K,S:D796Y,S:Q954H,S:N969K	N:E31-,N:R32-,N:S33-,ORF1a:S3675-,ORF1a:G3676-,ORF1a:F3677-,ORF9b:E27-,ORF9b:N28-,ORF9b:A29-,S:L24-,S:P25-,S:P26-		T22674C	C1973T|23G	C5544T,C11962T,C12651T,C14937T,T29726C	1	1	5	7	28397	NODE_0000738	C1973T,C5544T,C11962T,C12651T,C14937T,T15009C,C21721T,T22674C,T29726C		ORF1a:T1760I,ORF1a:T4129I,S:F371S		NODE_0000738	C1973T,C5544T,C11962T,C12651T,C14937T,T15009C,C21721T,T22674C,T29726C		ORF1a:T1760I,ORF1a:T4129I,S:F371S		N/A	N/A	N/A	N/A	N/A	N/A	N/A	N/A	N/A	N/A	N:42		3000	0	good	1	10	0	good	0	24	7	29.166667	good	15		0	good	0		0		0	0	good		0	0	good	0	NA			NA	NA	F	50	No	NA	NA	NA	NA	NA	NA	NA	NA	<30	range	NA	6/10/22	NA	NA	Mexico	Morelos	Nasopharyngeal swab	NA	NA	NA	Taboada_2023	50-59	NA
OR152243	22C	22C (BA.2.12.1)	Omicron	22C	BA.2.12.1	BA.2.12.1	0	good	75	53	0	0	1	0	53	12	0	1	88948	33	29844	0.996923386	FALSE	C241T,T670G,T2390C,C2790T,C3037T,G4184A,C4321T,C9344T,A9424G,C9534T,C9866T,C10029T,C10198T,G10447A,C10449A,C11674T,C12880T,C14408T,T15009C,C15714T,C17410T,A18163G,C19955T,A20055G,C21618T,C21721T,G21987A,T22200G,G22578A,C22674T,T22679C,C22686T,A22688G,G22775A,A22786C,G22813T,T22882G,T22917A,G22992A,C22995A,A23013C,A23040G,A23055G,A23063T,T23075C,A23403G,C23525T,T23599G,C23604A,C23673T,C23854A,C23929T,G23948T,A24424T,T24469A,C25000T,C25416T,C25584T,C26060T,C26270T,C26577G,G26709A,C26858T,A27259C,G27382C,A27383T,T27384C,C27807T,A28271T,C28311T,C28720T,G28881A,G28882A,G28883C,A29510C	11288-11296,21633-21641,28362-28370,29734-29759			E:T9I,M:Q19E,M:A63T,N:P13L,N:R203K,N:G204R,N:S413R,ORF1a:S135R,ORF1a:F709L,ORF1a:T842I,ORF1a:G1307S,ORF1a:L3027F,ORF1a:T3090I,ORF1a:L3201F,ORF1a:T3255I,ORF1a:P3395H,ORF1b:P314L,ORF1b:R1315C,ORF1b:I1566V,ORF1b:T2163I,ORF3a:T223I,ORF6:D61L,ORF9b:P10S,S:T19I,S:A27S,S:G142D,S:V213G,S:G339D,S:S371F,S:S373P,S:S375F,S:T376A,S:D405N,S:R408S,S:K417N,S:N440K,S:L452Q,S:S477N,S:T478K,S:E484A,S:Q493R,S:Q498R,S:N501Y,S:Y505H,S:D614G,S:H655Y,S:N679K,S:P681H,S:S704L,S:N764K,S:D796Y,S:Q954H,S:N969K	N:E31-,N:R32-,N:S33-,ORF1a:S3675-,ORF1a:G3676-,ORF1a:F3677-,ORF9b:E27-,ORF9b:N28-,ORF9b:A29-,S:L24-,S:P25-,S:P26-				T2390C,C23929T,C28720T	0	0	3	3	21651	NODE_0000738	T2390C,T15009C,C21721T,C23929T,C28720T		ORF1a:F709L		NODE_0000738	T2390C,T15009C,C21721T,C23929T,C28720T		ORF1a:F709L		N/A	N/A	N/A	N/A	N/A	N/A	N/A	N/A	N/A	N/A	S:30		3000	0	good	1	10	0	good	0	24	-5	0	good	3		0	good	0		0		0	0	good		0	0	good	0	NA			NA	NA	F	11	Yes	NA	NA	NA	NA	NA	NA	NA	NA	<30	range	NA	6/15/22	NA	NA	Mexico	Mexico City	Nasopharyngeal swab	NA	NA	NA	Taboada_2023	Under 19	NA
OR152244	22C	22C (BA.2.12.1)	Omicron	22C	BA.2.12.1	BA.2.12.1	17.361111	good	69	53	0	0	2	0	49	12	0	2	88974	32	29844	0.996923386	FALSE	C241T,T670G,C3037T,G4184A,C4321T,C9344T,A9424G,C9534T,C9866T,C10029T,C10198T,G10447A,C10449A,C11674T,C12880T,C14408T,T15009C,C15714T,C17410T,A18163G,C19955T,A20055G,C21618T,C21721T,G21987A,T22200G,G22578A,T22679C,C22686T,A22688G,G22775A,A22786C,G22813T,T22882G,T22917A,G22992A,C22995A,A23013C,A23055G,A23063T,T23075C,A23403G,C23525T,T23599G,C23604A,C23673T,C23854A,G23948T,A24424T,T24469A,C25000T,C25416T,C25584T,C26060T,C26270T,C26577G,G26709A,C26858T,A27259C,G27382C,A27383T,T27384C,C27807T,A28271T,C28311T,G28881A,G28882A,G28883C,A29510C	11288-11296,21633-21641,28362-28370,29734-29759			E:T9I,M:Q19E,M:A63T,N:P13L,N:R203K,N:G204R,N:S413R,ORF1a:S135R,ORF1a:G1307S,ORF1a:L3027F,ORF1a:T3090I,ORF1a:L3201F,ORF1a:T3255I,ORF1a:P3395H,ORF1b:P314L,ORF1b:R1315C,ORF1b:I1566V,ORF1b:T2163I,ORF3a:T223I,ORF6:D61L,ORF9b:P10S,S:T19I,S:A27S,S:G142D,S:V213G,S:G339D,S:S373P,S:S375F,S:T376A,S:D405N,S:R408S,S:K417N,S:N440K,S:L452Q,S:S477N,S:T478K,S:E484A,S:Q498R,S:N501Y,S:Y505H,S:D614G,S:H655Y,S:N679K,S:P681H,S:S704L,S:N764K,S:D796Y,S:Q954H,S:N969K	N:E31-,N:R32-,N:S33-,ORF1a:S3675-,ORF1a:G3676-,ORF1a:F3677-,ORF9b:E27-,ORF9b:N28-,ORF9b:A29-,S:L24-,S:P25-,S:P26-		T2790C,T22674C,G23040A			3	0	0	3	2,259,628,397	NODE_0000738	T2790C,T15009C,C21721T,T22674C,G23040A		ORF1a:I842T,S:F371S,S:R493Q		NODE_0000738	T2790C,T15009C,C21721T,T22674C,G23040A		ORF1a:I842T,S:F371S,S:R493Q		N/A	N/A	N/A	N/A	N/A	N/A	N/A	N/A	N/A	N/A	S:345,N:42		3000	0	good	2	10	0	good	0	24	10	41.666667	mediocre	18		0	good	0		0		0	0	good		0	0	good	0	NA			NA	NA	M	48	No	NA	NA	NA	NA	NA	NA	NA	NA	<30	range	NA	6/13/22	NA	NA	Mexico	Baja California Sur	Nasopharyngeal swab	NA	NA	NA	Taboada_2023	40-49	NA
OR152245	22B	22B (BA.5)	Omicron	22B	BA.5.2.1.1	BF.1	0	good	72	59	0	0	0	0	53	14	0	0	88932	33	29843	0.996923386	FALSE	C241T,T670G,C1627T,C2790T,C3037T,G4184A,C4321T,T4690C,T6979G,C9344T,A9424G,C9534T,C10029T,C10198T,G10447A,C10449A,G12160A,C12880T,C14408T,C15714T,C17410T,A18163G,C19955T,A20055G,G21520T,C21618T,G21987A,T22200G,G22578A,C22674T,T22679C,C22686T,A22688G,G22775A,A22786C,G22813T,C22879T,T22882G,T22917G,G22992A,C22995A,A23013C,T23018G,A23055G,A23063T,T23075C,A23403G,C23525T,T23599G,C23604A,C23854A,G23948T,A24424T,T24469A,C25000T,C25584T,C26060T,C26270T,G26529A,C26577G,G26709A,A27038G,C27807T,C27889T,G27916A,A28271T,C28311T,A28330G,G28881A,G28882A,G28883C,A29510C	11288-11296,21633-21641,21765-21770,28362-28370,29734-29759			E:T9I,M:D3N,M:Q19E,M:A63T,N:P13L,N:R203K,N:G204R,N:S413R,ORF1a:S135R,ORF1a:T842I,ORF1a:G1307S,ORF1a:L3027F,ORF1a:T3090I,ORF1a:T3255I,ORF1a:P3395H,ORF1b:P314L,ORF1b:R1315C,ORF1b:I1566V,ORF1b:T2163I,ORF1b:V2685F,ORF3a:T223I,ORF8:G8E,ORF9b:P10S,ORF9b:D16G,S:T19I,S:A27S,S:G142D,S:V213G,S:G339D,S:S371F,S:S373P,S:S375F,S:T376A,S:D405N,S:R408S,S:K417N,S:N440K,S:L452R,S:S477N,S:T478K,S:E484A,S:F486V,S:Q498R,S:N501Y,S:Y505H,S:D614G,S:H655Y,S:N679K,S:P681H,S:N764K,S:D796Y,S:Q954H,S:N969K	N:E31-,N:R32-,N:S33-,ORF1a:S3675-,ORF1a:G3676-,ORF1a:F3677-,ORF9b:E27-,ORF9b:N28-,ORF9b:A29-,S:L24-,S:P25-,S:P26-,S:H69-,S:V70-				G27916A	0	0	1	1		NODE_0000846	C1627T,T4690C,T6979G,G21520T,C22879T,A27038G,G27916A,A28330G		ORF1b:V2685F,ORF8:G8E,ORF9b:D16G		NODE_0000883	G27916A		ORF8:G8E		N/A	N/A	N/A	N/A	N/A	N/A	N/A	N/A	N/A	N/A			3000	0	good	0	10	0	good	0	24	-7	0	good	1		0	good	0		0		0	0	good		0	0	good	0	NA			NA	NA	F	65	Yes	NA	NA	NA	NA	NA	NA	NA	NA	<30	range	NA	6/15/22	NA	NA	Mexico	Mexico City	Nasopharyngeal swab	NA	NA	NA	Taboada_2023	60-69	NA
OR152246	22C	22C (BA.2.12.1)	Omicron	22C	BA.2.12.1	BA.2.12.1	0.173611	good	78	62	0	0	1	0	56	15	0	1	88901	32	29843	0.996923386	FALSE	C241T,T670G,A761G,C2790T,C3037T,G4184A,C4321T,C9344T,A9424G,C9534T,C9866T,C10029T,C10198T,G10447A,C10449A,C11674T,C12880T,C14408T,C14793T,C15714T,C16726T,C17410T,A18163G,C19955T,C19983T,A20055G,C21618T,C21928T,G21987A,T22200G,G22205C,G22578A,C22674T,T22679C,C22686T,A22688G,G22775A,A22786C,G22813T,T22882G,T22917A,G22992A,C22995A,A23013C,A23040G,A23055G,A23063T,T23075C,A23403G,C23525T,T23599G,C23604A,C23673T,C23854A,G23948T,A24424T,T24469A,C24700T,C25000T,C25416T,C25584T,C26060T,C26270T,C26577G,G26709A,C26858T,A27259C,G27382C,A27383T,T27384C,C27654T,C27807T,A28271T,C28311T,G28881A,G28882A,G28883C,A29510C	11288-11296,21633-21641,27778-27786,28362-28370,29734-29759			E:T9I,M:Q19E,M:A63T,N:P13L,N:R203K,N:G204R,N:S413R,ORF1a:S135R,ORF1a:S166G,ORF1a:T842I,ORF1a:G1307S,ORF1a:L3027F,ORF1a:T3090I,ORF1a:L3201F,ORF1a:T3255I,ORF1a:P3395H,ORF1b:P314L,ORF1b:H1087Y,ORF1b:R1315C,ORF1b:I1566V,ORF1b:T2163I,ORF3a:T223I,ORF6:D61L,ORF7b:L11V,ORF9b:P10S,S:T19I,S:A27S,S:G142D,S:V213G,S:D215H,S:G339D,S:S371F,S:S373P,S:S375F,S:T376A,S:D405N,S:R408S,S:K417N,S:N440K,S:L452Q,S:S477N,S:T478K,S:E484A,S:Q493R,S:Q498R,S:N501Y,S:Y505H,S:D614G,S:H655Y,S:N679K,S:P681H,S:S704L,S:N764K,S:D796Y,S:Q954H,S:N969K	N:E31-,N:R32-,N:S33-,ORF1a:S3675-,ORF1a:G3676-,ORF1a:F3677-,ORF7b:D8-,ORF7b:F9-,ORF7b:Y10-,ORF9b:E27-,ORF9b:N28-,ORF9b:A29-,S:L24-,S:P25-,S:P26-				A761G,C14793T,C16726T,C19983T,C21928T,G22205C,C24700T,C27654T	0	0	8	8	27811	NODE_0000738	A761G,C14793T,C16726T,C19983T,C21928T,G22205C,C24700T,C27654T	27778-27786	ORF1a:S166G,ORF1b:H1087Y,ORF7b:L11V,S:D215H	ORF7b:D8-,ORF7b:F9-,ORF7b:Y10-	NODE_0000738	A761G,C14793T,C16726T,C19983T,C21928T,G22205C,C24700T,C27654T	27778-27786	ORF1a:S166G,ORF1b:H1087Y,ORF7b:L11V,S:D215H	ORF7b:D8-,ORF7b:F9-,ORF7b:Y10-	N/A	N/A	N/A	N/A	N/A	N/A	N/A	N/A	N/A	N/A	ORF7b:19		3000	0	good	1	10	0	good	0	24	1	4.166667	good	9		0	good	0		0		0	0	good		0	0	good	0	NA			NA	NA	F	26	No	NA	NA	NA	NA	NA	NA	NA	NA	<30	range	NA	6/15/22	NA	NA	Mexico	Mexico City	Nasopharyngeal swab	NA	NA	NA	Taboada_2023	20-29	NA
OR152247	22C	22C (BA.2.12.1)	Omicron	22C	BA.2.12.1	BA.2.12.1	0	good	78	53	0	0	0	0	55	12	0	0	88934	33	29843	0.996923386	FALSE	C241T,G440A,T670G,C2790T,C3037T,G4184A,C4321T,C9344T,A9424G,C9534T,C9866T,C10029T,C10198T,G10447A,C10449A,C11674T,C12880T,C13297T,C14120T,C14408T,T15009C,C15714T,C17410T,A18163G,C19955T,A20055G,C21618T,C21721T,G21987A,T22200G,G22578A,C22674T,T22679C,C22686T,A22688G,G22775A,A22786C,G22813T,T22882G,G22895A,T22917A,G22992A,C22995A,A23013C,A23040G,A23055G,A23063T,T23075C,T23296C,A23403G,C23525T,T23599G,C23604A,C23673T,C23854A,G23948T,A24424T,T24469A,C25000T,C25416T,C25584T,A25608G,C26060T,C26270T,C26577G,G26709A,C26858T,A27259C,G27382C,A27383T,T27384C,C27807T,A28271T,C28311T,G28881A,G28882A,G28883C,A29510C	11288-11296,21633-21641,28362-28370,29734-29759			E:T9I,M:Q19E,M:A63T,N:P13L,N:R203K,N:G204R,N:S413R,ORF1a:G59S,ORF1a:S135R,ORF1a:T842I,ORF1a:G1307S,ORF1a:L3027F,ORF1a:T3090I,ORF1a:L3201F,ORF1a:T3255I,ORF1a:P3395H,ORF1b:P218L,ORF1b:P314L,ORF1b:R1315C,ORF1b:I1566V,ORF1b:T2163I,ORF3a:T223I,ORF6:D61L,ORF9b:P10S,S:T19I,S:A27S,S:G142D,S:V213G,S:G339D,S:S371F,S:S373P,S:S375F,S:T376A,S:D405N,S:R408S,S:K417N,S:N440K,S:V445I,S:L452Q,S:S477N,S:T478K,S:E484A,S:Q493R,S:Q498R,S:N501Y,S:Y505H,S:D614G,S:H655Y,S:N679K,S:P681H,S:S704L,S:N764K,S:D796Y,S:Q954H,S:N969K	N:E31-,N:R32-,N:S33-,ORF1a:S3675-,ORF1a:G3676-,ORF1a:F3677-,ORF9b:E27-,ORF9b:N28-,ORF9b:A29-,S:L24-,S:P25-,S:P26-				G440A,C13297T,C14120T,G22895A,T23296C,A25608G	0	0	6	6		NODE_0000738	G440A,C13297T,C14120T,T15009C,C21721T,G22895A,T23296C,A25608G		ORF1a:G59S,ORF1b:P218L,S:V445I		NODE_0000738	G440A,C13297T,C14120T,T15009C,C21721T,G22895A,T23296C,A25608G		ORF1a:G59S,ORF1b:P218L,S:V445I		N/A	N/A	N/A	N/A	N/A	N/A	N/A	N/A	N/A	N/A			3000	0	good	0	10	0	good	0	24	-2	0	good	6		0	good	0		0		0	0	good		0	0	good	0	NA			NA	NA	F	3	No	NA	NA	NA	NA	NA	NA	NA	NA	<30	range	NA	6/16/22	NA	NA	Mexico	Mexico City	Nasopharyngeal swab	NA	NA	NA	Taboada_2023	Under 19	NA
OR152248	22C	22C (BA.2.12.1)	Omicron	22C	BA.2.12.1	BA.2.12.1	6.25	good	72	53	0	0	1	0	51	12	0	1	88960	32	29843	0.996923386	FALSE	C241T,T670G,A1740G,C3037T,G4184A,C4321T,C9344T,A9424G,C9534T,C9866T,C10029T,C10198T,G10447A,C10449A,C11674T,C12880T,C14408T,C14583T,T15009C,C15714T,C17410T,A18163G,C19955T,A20055G,C21618T,C21721T,G21987A,T22200G,G22578A,T22679C,C22686T,A22688G,G22775A,A22786C,G22813T,T22882G,T22917A,G22992A,C22995A,A23013C,A23040G,A23055G,A23063T,T23075C,A23403G,C23525T,T23599G,C23604A,C23673T,C23854A,G23948T,A24424T,T24469A,C25000T,C25416T,C25584T,C26060T,C26270T,C26577G,G26709A,C26858T,A27259C,G27382C,A27383T,T27384C,C27807T,A28271T,C28311T,G28881A,G28882A,G28883C,A29510C	11288-11296,21633-21641,28362-28370,29734-29759			E:T9I,M:Q19E,M:A63T,N:P13L,N:R203K,N:G204R,N:S413R,ORF1a:S135R,ORF1a:K492R,ORF1a:G1307S,ORF1a:L3027F,ORF1a:T3090I,ORF1a:L3201F,ORF1a:T3255I,ORF1a:P3395H,ORF1b:P314L,ORF1b:R1315C,ORF1b:I1566V,ORF1b:T2163I,ORF3a:T223I,ORF6:D61L,ORF9b:P10S,S:T19I,S:A27S,S:G142D,S:V213G,S:G339D,S:S373P,S:S375F,S:T376A,S:D405N,S:R408S,S:K417N,S:N440K,S:L452Q,S:S477N,S:T478K,S:E484A,S:Q493R,S:Q498R,S:N501Y,S:Y505H,S:D614G,S:H655Y,S:N679K,S:P681H,S:S704L,S:N764K,S:D796Y,S:Q954H,S:N969K	N:E31-,N:R32-,N:S33-,ORF1a:S3675-,ORF1a:G3676-,ORF1a:F3677-,ORF9b:E27-,ORF9b:N28-,ORF9b:A29-,S:L24-,S:P25-,S:P26-		T2790C,T22674C		A1740G,C14583T	2	0	2	4	22596	NODE_0000738	A1740G,T2790C,C14583T,T15009C,C21721T,T22674C		ORF1a:K492R,ORF1a:I842T,S:F371S		NODE_0000738	A1740G,T2790C,C14583T,T15009C,C21721T,T22674C		ORF1a:K492R,ORF1a:I842T,S:F371S		N/A	N/A	N/A	N/A	N/A	N/A	N/A	N/A	N/A	N/A	S:345		3000	0	good	1	10	0	good	0	24	6	25	good	14		0	good	0		0		0	0	good		0	0	good	0	NA			NA	NA	F	42	No	NA	NA	NA	NA	NA	NA	NA	NA	<30	range	NA	6/13/22	NA	NA	Mexico	State of Mexico	Nasopharyngeal swab	NA	NA	NA	Taboada_2023	40-49	NA
OR152249	21L	21L (BA.2)	Omicron	21L	BA.2.3	BA.2.3	14.0625	good	71	53	0	0	2	0	52	12	0	1	88969	28	29841	0.996956827	FALSE	C241T,T670G,C2790T,C3037T,G4184A,C4321T,C5512T,C8991T,C9344T,A9424G,C9534T,C9866T,C10029T,C10198T,G10447A,C10449A,C12880T,C14408T,C15714T,C16111T,T16515C,C17410T,A18163G,C19955T,A20055G,C21618T,G21987A,T22200G,G22578A,T22679C,C22686T,A22688G,G22775A,A22786C,G22813T,T22882G,G22992A,C22995A,A23013C,A23055G,A23063T,T23075C,A23403G,C23525T,T23599G,C23604A,C23854A,G23948T,A24424T,T24469A,C25000T,C25584T,C25810T,C26060T,C26270T,C26577G,G26709A,C26858T,A27259C,G27382C,A27383T,T27384C,C27765T,C27807T,G27996A,A28271T,C28311T,G28881A,G28882A,G28883C,A29510C	11288-11296,21633-21641,28362-28370,29734-29759			E:T9I,M:Q19E,M:A63T,N:P13L,N:R203K,N:G204R,N:S413R,ORF1a:S135R,ORF1a:T842I,ORF1a:G1307S,ORF1a:A2909V,ORF1a:L3027F,ORF1a:T3090I,ORF1a:L3201F,ORF1a:T3255I,ORF1a:P3395H,ORF1b:P314L,ORF1b:R1315C,ORF1b:I1566V,ORF1b:T2163I,ORF3a:L140F,ORF3a:T223I,ORF6:D61L,ORF7b:L4F,ORF8:D35N,ORF9b:P10S,S:T19I,S:A27S,S:G142D,S:V213G,S:G339D,S:S373P,S:S375F,S:T376A,S:D405N,S:R408S,S:K417N,S:N440K,S:S477N,S:T478K,S:E484A,S:Q498R,S:N501Y,S:Y505H,S:D614G,S:H655Y,S:N679K,S:P681H,S:N764K,S:D796Y,S:Q954H,S:N969K	N:E31-,N:R32-,N:S33-,ORF1a:S3675-,ORF1a:G3676-,ORF1a:F3677-,ORF9b:E27-,ORF9b:N28-,ORF9b:A29-,S:L24-,S:P25-,S:P26-		T22674C,G23040A		C5512T,C16111T,T16515C,C27765T,G27996A	2	0	5	7	3,022,596	NODE_0000695	C5512T,C8991T,C9866T,C16111T,T16515C,T22674C,G23040A,C25810T,C27765T,G27996A		ORF1a:A2909V,ORF1a:L3201F,ORF3a:L140F,ORF7b:L4F,ORF8:D35N,S:F371S,S:R493Q		NODE_0000711	C5512T,C16111T,T16515C,T22674C,G23040A,C27765T,G27996A		ORF7b:L4F,ORF8:D35N,S:F371S,S:R493Q		N/A	N/A	N/A	N/A	N/A	N/A	N/A	N/A	N/A	N/A	S:345		3000	0	good	2	10	0	good	0	24	9	37.5	mediocre	17		0	good	0		0		0	0	good		0	0	good	0	NA			NA	NA	F	33	No	NA	NA	NA	NA	NA	NA	NA	NA	<30	range	NA	6/16/22	NA	NA	Mexico	Nuevo Leon	Nasopharyngeal swab	NA	NA	NA	Taboada_2023	30-39	NA
OR152250	21L	21L (BA.2)	Omicron	21L	BA.2.18	BA.2.18	8.506944	good	76	53	0	0	0	0	54	12	0	0	88939	32	29841	0.996889944	FALSE	C241T,T670G,C2245T,C2790T,C3037T,C3096T,G4184A,C4321T,C9344T,A9424G,C9534T,C9866T,C10029T,C10198T,C10369T,G10447A,C10449A,C12880T,C14408T,C15714T,C16887T,C17410T,A18163G,C18508T,A18956G,C19955T,A20055G,C21618T,G21987A,T22200G,T22304C,G22578A,T22679C,C22686T,A22688G,G22775A,A22786C,A22812C,G22813T,T22882G,G22992A,C22995A,A23013C,A23040G,A23055G,A23063T,T23075C,C23248T,A23403G,C23525T,T23599G,C23604A,C23854A,G23948T,A24424T,T24469A,C25000T,C25584T,C25665T,C26060T,C26270T,C26577G,G26709A,C26858T,A27259C,G27382C,A27383T,T27384C,C27807T,A28271T,C28311T,G28764A,G28881A,G28882A,G28883C,A29510C	11288-11296,21633-21641,28362-28370,29734-29759			E:T9I,M:Q19E,M:A63T,N:P13L,N:G164E,N:R203K,N:G204R,N:S413R,ORF1a:S135R,ORF1a:T842I,ORF1a:S944L,ORF1a:G1307S,ORF1a:L3027F,ORF1a:T3090I,ORF1a:L3201F,ORF1a:T3255I,ORF1a:P3395H,ORF1b:P314L,ORF1b:R1315C,ORF1b:I1566V,ORF1b:L1681F,ORF1b:N1830S,ORF1b:T2163I,ORF3a:T223I,ORF6:D61L,ORF9b:P10S,S:T19I,S:A27S,S:G142D,S:V213G,S:Y248H,S:G339D,S:S373P,S:S375F,S:T376A,S:D405N,S:R408S,S:K417T,S:N440K,S:S477N,S:T478K,S:E484A,S:Q493R,S:Q498R,S:N501Y,S:Y505H,S:D614G,S:H655Y,S:N679K,S:P681H,S:N764K,S:D796Y,S:Q954H,S:N969K	N:E31-,N:R32-,N:S33-,ORF1a:S3675-,ORF1a:G3676-,ORF1a:F3677-,ORF9b:E27-,ORF9b:N28-,ORF9b:A29-,S:L24-,S:P25-,S:P26-		T22674C		C2245T,C3096T,C10369T,C16887T,C18508T,A18956G,T22304C,C25665T,G28764A	1	0	9	10		NODE_0000695	C2245T,C3096T,C9866T,C10369T,C16887T,C18508T,A18956G,T22304C,T22674C,A22812C,C23248T,C25665T,G28764A		N:G164E,ORF1a:S944L,ORF1a:L3201F,ORF1b:L1681F,ORF1b:N1830S,S:Y248H,S:F371S,S:N417T		BA.2.18	C2245T,C3096T,C10369T,C16887T,C18508T,A18956G,T22304C,T22674C,C25665T,G28764A		N:G164E,ORF1a:S944L,ORF1b:L1681F,ORF1b:N1830S,S:Y248H,S:F371S		N/A	N/A	N/A	N/A	N/A	N/A	N/A	N/A	N/A	N/A			3000	0	good	0	10	0	good	0	24	7	29.166667	good	15		0	good	0		0		0	0	good		0	0	good	0	NA			NA	NA	F	37	No	NA	NA	NA	NA	NA	NA	NA	NA	<30	range	NA	6/8/22	NA	NA	Mexico	Baja California Sur	Nasopharyngeal swab	NA	NA	NA	Taboada_2023	30-39	NA
OR152251	22C	22C (BA.2.12.1)	Omicron	22C	BA.2.12.1	BA.2.12.1	0	good	72	53	0	0	0	0	54	12	0	0	88955	32	29841	0.996889944	FALSE	C241T,T670G,C2790T,C3037T,G4184A,C4321T,A6107G,C9344T,A9424G,C9534T,C9866T,C10029T,C10198T,G10447A,C10449A,C11674T,C12880T,C14408T,C15714T,C17410T,A18163G,C19586T,C19955T,A20055G,C21618T,G21987A,T22200G,G22578A,C22674T,T22679C,C22686T,A22688G,G22775A,A22786C,G22813T,T22882G,T22917A,G22992A,C22995A,A23013C,A23040G,A23055G,A23063T,T23075C,A23403G,C23525T,T23599G,C23604A,C23673T,C23854A,G23948T,A24424T,T24469A,C25000T,C25416T,C25584T,C26060T,C26270T,C26577G,G26709A,C26858T,A27259C,G27382C,A27383T,T27384C,C27807T,A28271T,C28311T,G28881A,G28882A,G28883C,A29510C	11288-11296,21633-21641,28362-28370,29734-29759			E:T9I,M:Q19E,M:A63T,N:P13L,N:R203K,N:G204R,N:S413R,ORF1a:S135R,ORF1a:T842I,ORF1a:G1307S,ORF1a:K1948E,ORF1a:L3027F,ORF1a:T3090I,ORF1a:L3201F,ORF1a:T3255I,ORF1a:P3395H,ORF1b:P314L,ORF1b:R1315C,ORF1b:I1566V,ORF1b:T2040I,ORF1b:T2163I,ORF3a:T223I,ORF6:D61L,ORF9b:P10S,S:T19I,S:A27S,S:G142D,S:V213G,S:G339D,S:S371F,S:S373P,S:S375F,S:T376A,S:D405N,S:R408S,S:K417N,S:N440K,S:L452Q,S:S477N,S:T478K,S:E484A,S:Q493R,S:Q498R,S:N501Y,S:Y505H,S:D614G,S:H655Y,S:N679K,S:P681H,S:S704L,S:N764K,S:D796Y,S:Q954H,S:N969K	N:E31-,N:R32-,N:S33-,ORF1a:S3675-,ORF1a:G3676-,ORF1a:F3677-,ORF9b:E27-,ORF9b:N28-,ORF9b:A29-,S:L24-,S:P25-,S:P26-				A6107G,C19586T	0	0	2	2		NODE_0000738	A6107G,C19586T		ORF1a:K1948E,ORF1b:T2040I		NODE_0000738	A6107G,C19586T		ORF1a:K1948E,ORF1b:T2040I		N/A	N/A	N/A	N/A	N/A	N/A	N/A	N/A	N/A	N/A			3000	0	good	0	10	0	good	0	24	-6	0	good	2		0	good	0		0		0	0	good		0	0	good	0	NA			NA	NA	F	26	No	NA	NA	NA	NA	NA	NA	NA	NA	<30	range	NA	6/9/22	NA	NA	Mexico	Baja California Sur	Nasopharyngeal swab	NA	NA	NA	Taboada_2023	20-29	NA
OR152252	22C	22C (BA.2.12.1)	Omicron	22C	BA.2.12.1	BA.2.12.1	14.0625	good	77	53	0	0	0	0	54	12	0	0	88935	32	29841	0.996889944	FALSE	C241T,T670G,C2695T,C2790T,C3037T,G4184A,C4321T,A6107G,C9344T,A9424G,C9534T,C9866T,C10029T,C10198T,G10447A,C10449A,C11674T,C12880T,C14408T,C15714T,C17410T,A18163G,C19955T,A20055G,C20233T,T20286C,C21618T,G21987A,T22200G,G22578A,T22679C,C22686T,A22688G,G22775A,A22786C,G22813T,T22882G,T22917A,G22992A,C22995A,A23013C,A23040G,A23055G,A23063T,T23075C,A23403G,C23525T,T23599G,C23604A,C23673T,C23854A,G23948T,C24138T,T24142C,A24424T,T24469A,C25000T,C25416T,C25584T,C26060T,C26270T,C26577G,G26709A,C26858T,A27259C,G27382C,A27383T,T27384C,C27807T,A28271T,C28311T,G28881A,G28882A,G28883C,T29479C,A29510C,G29706T	11288-11296,21633-21641,28362-28370,29734-29759			E:T9I,M:Q19E,M:A63T,N:P13L,N:R203K,N:G204R,N:S413R,ORF1a:S135R,ORF1a:T842I,ORF1a:G1307S,ORF1a:K1948E,ORF1a:L3027F,ORF1a:T3090I,ORF1a:L3201F,ORF1a:T3255I,ORF1a:P3395H,ORF1b:P314L,ORF1b:R1315C,ORF1b:I1566V,ORF1b:T2163I,ORF1b:P2256S,ORF3a:T223I,ORF6:D61L,ORF9b:P10S,S:T19I,S:A27S,S:G142D,S:V213G,S:G339D,S:S373P,S:S375F,S:T376A,S:D405N,S:R408S,S:K417N,S:N440K,S:L452Q,S:S477N,S:T478K,S:E484A,S:Q493R,S:Q498R,S:N501Y,S:Y505H,S:D614G,S:H655Y,S:N679K,S:P681H,S:S704L,S:N764K,S:D796Y,S:T859I,S:Q954H,S:N969K	N:E31-,N:R32-,N:S33-,ORF1a:S3675-,ORF1a:G3676-,ORF1a:F3677-,ORF9b:E27-,ORF9b:N28-,ORF9b:A29-,S:L24-,S:P25-,S:P26-		T22674C	G29706T|23E	C2695T,A6107G,C20233T,T20286C,C24138T,T24142C,T29479C	1	1	7	9		NODE_0000738	C2695T,A6107G,C20233T,T20286C,T22674C,C24138T,T24142C,T29479C,G29706T		ORF1a:K1948E,ORF1b:P2256S,S:F371S,S:T859I		NODE_0000738	C2695T,A6107G,C20233T,T20286C,T22674C,C24138T,T24142C,T29479C,G29706T		ORF1a:K1948E,ORF1b:P2256S,S:F371S,S:T859I		N/A	N/A	N/A	N/A	N/A	N/A	N/A	N/A	N/A	N/A			3000	0	good	0	10	0	good	0	24	9	37.5	mediocre	17		0	good	0		0		0	0	good		0	0	good	0	NA			NA	NA	F	65	Yes	NA	NA	NA	NA	NA	NA	NA	NA	<30	range	NA	6/11/22	NA	NA	Mexico	Baja California Sur	Nasopharyngeal swab	NA	NA	NA	Taboada_2023	60-69	NA
OR152253	22C	22C (BA.2.12.1)	Omicron	22C	BA.2.12.1	BA.2.12.1	1.5625	good	78	53	0	0	0	0	56	12	0	0	88931	32	29841	0.996889944	FALSE	C241T,T670G,C2790T,C3037T,A4107G,G4184A,C4321T,A6107G,C9344T,A9424G,C9534T,C9866T,C10029T,C10198T,G10447A,C10449A,C11674T,C12880T,C14408T,C15714T,C17410T,A18163G,C19955T,A20055G,C20233T,T20286C,C21618T,G21987A,T22200G,G22578A,C22674T,T22679C,C22686T,A22688G,G22775A,A22786C,G22813T,T22882G,T22917A,G22992A,C22995A,A23013C,A23040G,A23055G,A23063T,T23075C,C23373T,A23403G,C23525T,T23599G,C23604A,C23673T,C23854A,G23948T,T24142C,A24424T,T24469A,C25000T,C25416T,C25584T,C26060T,C26270T,C26577G,G26709A,C26858T,A27259C,G27382C,A27383T,T27384C,C27807T,A28271T,C28311T,G28881A,G28882A,G28883C,T29479C,A29510C,G29706T	11288-11296,21633-21641,28362-28370,29734-29759			E:T9I,M:Q19E,M:A63T,N:P13L,N:R203K,N:G204R,N:S413R,ORF1a:S135R,ORF1a:T842I,ORF1a:K1281R,ORF1a:G1307S,ORF1a:K1948E,ORF1a:L3027F,ORF1a:T3090I,ORF1a:L3201F,ORF1a:T3255I,ORF1a:P3395H,ORF1b:P314L,ORF1b:R1315C,ORF1b:I1566V,ORF1b:T2163I,ORF1b:P2256S,ORF3a:T223I,ORF6:D61L,ORF9b:P10S,S:T19I,S:A27S,S:G142D,S:V213G,S:G339D,S:S371F,S:S373P,S:S375F,S:T376A,S:D405N,S:R408S,S:K417N,S:N440K,S:L452Q,S:S477N,S:T478K,S:E484A,S:Q493R,S:Q498R,S:N501Y,S:Y505H,S:T604I,S:D614G,S:H655Y,S:N679K,S:P681H,S:S704L,S:N764K,S:D796Y,S:Q954H,S:N969K	N:E31-,N:R32-,N:S33-,ORF1a:S3675-,ORF1a:G3676-,ORF1a:F3677-,ORF9b:E27-,ORF9b:N28-,ORF9b:A29-,S:L24-,S:P25-,S:P26-			G29706T|23E	A4107G,A6107G,C20233T,T20286C,C23373T,T24142C,T29479C	0	1	7	8		NODE_0000738	A4107G,A6107G,C20233T,T20286C,C23373T,T24142C,T29479C,G29706T		ORF1a:K1281R,ORF1a:K1948E,ORF1b:P2256S,S:T604I		NODE_0000738	A4107G,A6107G,C20233T,T20286C,C23373T,T24142C,T29479C,G29706T		ORF1a:K1281R,ORF1a:K1948E,ORF1b:P2256S,S:T604I		N/A	N/A	N/A	N/A	N/A	N/A	N/A	N/A	N/A	N/A			3000	0	good	0	10	0	good	0	24	3	12.5	good	11		0	good	0		0		0	0	good		0	0	good	0	NA			NA	NA	F	29	Yes	NA	NA	NA	NA	NA	NA	NA	NA	<30	range	NA	6/13/22	NA	NA	Mexico	Baja California Sur	Nasopharyngeal swab	NA	NA	NA	Taboada_2023	20-29	NA
OR152254	22C	22C (BA.2.12.1)	Omicron	22C	BA.2.12.1	BA.2.12.1	0.694444	good	79	53	0	0	0	0	55	12	0	0	88927	32	29841	0.996889944	FALSE	C241T,T670G,C2790T,C3037T,G4184A,C4321T,C9344T,A9424G,C9534T,C9866T,C10029T,C10198T,G10447A,C10449A,C11339T,C11674T,C11750T,C12880T,C14408T,T15009C,C15714T,C17410T,A18163G,C19955T,A20055G,C21618T,C21721T,G21987A,T22200G,G22578A,C22674T,T22679C,C22686T,A22688G,G22775A,A22786C,G22813T,T22882G,T22917A,G22992A,C22995A,A23013C,A23040G,A23055G,A23063T,T23075C,A23403G,C23422T,C23525T,T23599G,C23604A,C23673T,C23854A,G23948T,A24385T,A24424T,T24469A,C25000T,G25273T,C25416T,C25584T,C26060T,C26270T,C26577G,G26709A,G26779T,C26858T,T26861C,A27259C,G27382C,A27383T,T27384C,C27807T,A28271T,C28311T,G28881A,G28882A,G28883C,A29510C	11288-11296,21633-21641,28362-28370,29734-29759			E:T9I,M:Q19E,M:A63T,M:C86F,N:P13L,N:R203K,N:G204R,N:S413R,ORF1a:S135R,ORF1a:T842I,ORF1a:G1307S,ORF1a:L3027F,ORF1a:T3090I,ORF1a:L3201F,ORF1a:T3255I,ORF1a:P3395H,ORF1a:L3829F,ORF1b:P314L,ORF1b:R1315C,ORF1b:I1566V,ORF1b:T2163I,ORF3a:T223I,ORF6:D61L,ORF9b:P10S,S:T19I,S:A27S,S:G142D,S:V213G,S:G339D,S:S371F,S:S373P,S:S375F,S:T376A,S:D405N,S:R408S,S:K417N,S:N440K,S:L452Q,S:S477N,S:T478K,S:E484A,S:Q493R,S:Q498R,S:N501Y,S:Y505H,S:D614G,S:H655Y,S:N679K,S:P681H,S:S704L,S:N764K,S:D796Y,S:Q954H,S:N969K,S:M1237I	N:E31-,N:R32-,N:S33-,ORF1a:S3675-,ORF1a:G3676-,ORF1a:F3677-,ORF9b:E27-,ORF9b:N28-,ORF9b:A29-,S:L24-,S:P25-,S:P26-			C11750T|22E&23B	C11339T,C23422T,A24385T,G25273T,G26779T,T26861C	0	1	6	7		NODE_0000738	C11339T,C11750T,T15009C,C21721T,C23422T,A24385T,G25273T,G26779T,T26861C		M:C86F,ORF1a:L3829F,S:M1237I		NODE_0000738	C11339T,C11750T,T15009C,C21721T,C23422T,A24385T,G25273T,G26779T,T26861C		M:C86F,ORF1a:L3829F,S:M1237I		N/A	N/A	N/A	N/A	N/A	N/A	N/A	N/A	N/A	N/A			3000	0	good	0	10	0	good	0	24	2	8.333333	good	10		0	good	0		0		0	0	good		0	0	good	0	NA			NA	NA	F	30	Yes	NA	NA	NA	NA	NA	NA	NA	NA	<30	range	NA	6/13/22	NA	NA	Mexico	Mexico City	Nasopharyngeal swab	NA	NA	NA	Taboada_2023	30-39	NA
OR152255	22A	22A (BA.4)	Omicron	22A	BA.4	BA.4	0	good	73	68	0	0	0	0	54	17	0	0	88891	32	29841	0.996889944	FALSE	C241T,T670G,C2790T,C3037T,G4184A,C4321T,C5240A,C9344T,A9424G,C9534T,C10029T,C10198T,G10447A,C10449A,G12160A,C12880T,C14408T,T14778C,G15672T,C15714T,C17410T,A18163G,C19955T,A20055G,C21618T,G21987A,T22200G,G22578A,C22674T,T22679C,C22686T,A22688G,G22775A,A22786C,G22813T,T22882G,T22917G,G22992A,C22995A,A23013C,T23018G,A23055G,A23063T,T23075C,A23403G,C23525T,T23599G,C23604A,C23854A,G23948T,C24023T,A24424T,T24469A,C25000T,C25584T,C26060T,C26270T,C26577G,G26709A,C26858T,A27259C,G27382C,A27383T,T27384C,G27788T,C27807T,A28271T,C28311T,C28724T,G28881A,G28882A,G28883C,A29510C	686-694,11288-11296,21633-21641,21765-21770,28362-28370,29734-29759			E:T9I,M:Q19E,M:A63T,N:P13L,N:P151S,N:R203K,N:G204R,N:S413R,ORF1a:S135R,ORF1a:T842I,ORF1a:G1307S,ORF1a:P1659T,ORF1a:L3027F,ORF1a:T3090I,ORF1a:T3255I,ORF1a:P3395H,ORF1b:P314L,ORF1b:E735D,ORF1b:R1315C,ORF1b:I1566V,ORF1b:T2163I,ORF3a:T223I,ORF6:D61L,ORF7b:L11F,ORF9b:P10S,S:T19I,S:A27S,S:G142D,S:V213G,S:G339D,S:S371F,S:S373P,S:S375F,S:T376A,S:D405N,S:R408S,S:K417N,S:N440K,S:L452R,S:S477N,S:T478K,S:E484A,S:F486V,S:Q498R,S:N501Y,S:Y505H,S:D614G,S:H655Y,S:N679K,S:P681H,S:N764K,S:D796Y,S:Q954H,S:N969K	N:E31-,N:R32-,N:S33-,ORF1a:K141-,ORF1a:S142-,ORF1a:F143-,ORF1a:S3675-,ORF1a:G3676-,ORF1a:F3677-,ORF9b:E27-,ORF9b:N28-,ORF9b:A29-,S:L24-,S:P25-,S:P26-,S:H69-,S:V70-				C5240A,T14778C,G15672T,C24023T	0	0	4	4		NODE_0000837	C5240A,T14778C,G15672T,C24023T,G27788T	686-694	ORF1a:P1659T,ORF1b:E735D,ORF7b:L11F	ORF1a:K141-,ORF1a:S142-,ORF1a:F143-	NODE_0000837	C5240A,T14778C,G15672T,C24023T,G27788T	686-694	ORF1a:P1659T,ORF1b:E735D,ORF7b:L11F	ORF1a:K141-,ORF1a:S142-,ORF1a:F143-	N/A	N/A	N/A	N/A	N/A	N/A	N/A	N/A	N/A	N/A			3000	0	good	0	10	0	good	0	24	-4	0	good	4		0	good	0		0		0	0	good		0	0	good	0	NA			NA	NA	F	38	No	NA	NA	NA	NA	NA	NA	NA	NA	<30	range	NA	6/13/22	NA	NA	Mexico	Veracruz	Nasopharyngeal swab	NA	NA	NA	Taboada_2023	30-39	NA
OR152256	22B	22B (BA.5)	Omicron	22B	BA.5.1.6	BA.5.1.6	0	good	70	59	0	0	0	0	52	14	0	0	88937	32	29841	0.996889944	FALSE	C241T,T670G,C2790T,C3037T,G4184A,C4321T,G4622A,T5653C,C9344T,A9424G,C9534T,C10029T,C10198T,G10447A,C10449A,G12160A,C12880T,C14408T,C15714T,C17410T,A18163G,C19955T,A20055G,C21618T,G21987A,T22200G,G22578A,C22674T,T22679C,C22686T,A22688G,G22775A,A22786C,G22813T,T22882G,T22917G,G22992A,C22995A,A23013C,T23018G,A23055G,A23063T,T23075C,A23403G,C23525T,T23599G,C23604A,C23854A,G23948T,A24424T,T24469A,G24933T,C25000T,C25584T,C26060T,C26270T,G26529A,C26577G,G26709A,T26966C,T27438C,C27807T,C27889T,A28271T,C28311T,G28881A,G28882A,G28883C,A29510C,C29666T	11288-11296,21633-21641,21765-21770,28362-28370,29734-29759			E:T9I,M:D3N,M:Q19E,M:A63T,N:P13L,N:R203K,N:G204R,N:S413R,ORF1a:S135R,ORF1a:T842I,ORF1a:G1307S,ORF1a:V1453I,ORF1a:L3027F,ORF1a:T3090I,ORF1a:T3255I,ORF1a:P3395H,ORF1b:P314L,ORF1b:R1315C,ORF1b:I1566V,ORF1b:T2163I,ORF3a:T223I,ORF9b:P10S,S:T19I,S:A27S,S:G142D,S:V213G,S:G339D,S:S371F,S:S373P,S:S375F,S:T376A,S:D405N,S:R408S,S:K417N,S:N440K,S:L452R,S:S477N,S:T478K,S:E484A,S:F486V,S:Q498R,S:N501Y,S:Y505H,S:D614G,S:H655Y,S:N679K,S:P681H,S:N764K,S:D796Y,S:Q954H,S:N969K,S:G1124V	N:E31-,N:R32-,N:S33-,ORF1a:S3675-,ORF1a:G3676-,ORF1a:F3677-,ORF9b:E27-,ORF9b:N28-,ORF9b:A29-,S:L24-,S:P25-,S:P26-,S:H69-,S:V70-				G24933T,T26966C	0	0	2	2		NODE_0000846	G4622A,T5653C,G24933T,T26966C,T27438C,C29666T		ORF1a:V1453I,S:G1124V		BA.5.1.6	G24933T,T26966C		S:G1124V		N/A	N/A	N/A	N/A	N/A	N/A	N/A	N/A	N/A	N/A			3000	0	good	0	10	0	good	0	24	-6	0	good	2		0	good	0		0		0	0	good		0	0	good	0	NA			NA	NA	F	84	Yes	NA	NA	NA	NA	NA	NA	NA	NA	<30	range	NA	6/14/22	NA	NA	Mexico	Mexico City	Nasopharyngeal swab	NA	NA	NA	Taboada_2023	80+	NA
OR152257	22B	22B (BA.5)	Omicron	22B	BA.5.1.23.1	DE.1	0	good	70	59	0	0	0	0	53	14	0	0	88937	32	29841	0.996889944	FALSE	C241T,T670G,C1170T,C1625T,C2790T,C3037T,G4184A,C4321T,C9344T,A9424G,C9534T,C10029T,C10198T,G10447A,C10449A,G12160A,C12880T,C14408T,C15714T,C17410T,A18163G,C19955T,A20055G,C21618T,G21987A,T22200G,G22578A,C22674T,T22679C,C22686T,A22688G,G22775A,A22786C,G22813T,T22882G,T22917G,G22992A,C22995A,A23013C,T23018G,A23055G,A23063T,T23075C,A23403G,C23525T,T23599G,C23604A,C23643T,C23854A,G23948T,A24424T,T24469A,C25000T,C25584T,C26060T,C26270T,G26529A,C26577G,G26709A,T27438C,T27696C,C27807T,C27889T,A28271T,C28311T,G28881A,G28882A,G28883C,A29510C,C29666T	11288-11296,21633-21641,21765-21770,28362-28370,29734-29759			E:T9I,M:D3N,M:Q19E,M:A63T,N:P13L,N:R203K,N:G204R,N:S413R,ORF1a:S135R,ORF1a:S302F,ORF1a:L454F,ORF1a:T842I,ORF1a:G1307S,ORF1a:L3027F,ORF1a:T3090I,ORF1a:T3255I,ORF1a:P3395H,ORF1b:P314L,ORF1b:R1315C,ORF1b:I1566V,ORF1b:T2163I,ORF3a:T223I,ORF9b:P10S,S:T19I,S:A27S,S:G142D,S:V213G,S:G339D,S:S371F,S:S373P,S:S375F,S:T376A,S:D405N,S:R408S,S:K417N,S:N440K,S:L452R,S:S477N,S:T478K,S:E484A,S:F486V,S:Q498R,S:N501Y,S:Y505H,S:D614G,S:H655Y,S:N679K,S:P681H,S:A694V,S:N764K,S:D796Y,S:Q954H,S:N969K	N:E31-,N:R32-,N:S33-,ORF1a:S3675-,ORF1a:G3676-,ORF1a:F3677-,ORF9b:E27-,ORF9b:N28-,ORF9b:A29-,S:L24-,S:P25-,S:P26-,S:H69-,S:V70-				C1625T	0	0	1	1		NODE_0000846	C1170T,C1625T,C23643T,T27438C,T27696C,C29666T		ORF1a:S302F,ORF1a:L454F,S:A694V		DE.1	C1625T		ORF1a:L454F		N/A	N/A	N/A	N/A	N/A	N/A	N/A	N/A	N/A	N/A			3000	0	good	0	10	0	good	0	24	-7	0	good	1		0	good	0		0		0	0	good		0	0	good	0	NA			NA	NA	F	23	No	NA	NA	NA	NA	NA	NA	NA	NA	<30	range	NA	6/15/22	NA	NA	Mexico	Mexico City	Nasopharyngeal swab	NA	NA	NA	Taboada_2023	20-29	NA
OR152258	22C	22C (BA.2.12.1)	Omicron	22C	BA.2.12.1	BA.2.12.1	0.694444	good	76	53	0	0	0	0	53	12	0	0	88939	32	29841	0.996889944	FALSE	C241T,T670G,C2790T,C3037T,G4184A,C4321T,C9344T,A9424G,C9534T,C9866T,C10029T,C10198T,G10447A,C10449A,C11674T,C12880T,C14408T,T15009C,C15714T,C17410T,A18163G,C18744T,G19858T,C19955T,A20055G,C21618T,C21721T,G21987A,T22200G,G22578A,C22674T,T22679C,C22686T,A22688G,G22775A,A22786C,G22813T,T22882G,T22917A,G22992A,C22995A,A23013C,A23040G,A23055G,A23063T,T23075C,A23403G,C23525T,T23599G,C23604A,C23673T,C23854A,G23948T,A24424T,T24469A,C25000T,C25416T,C25584T,C26060T,C26270T,C26577G,G26709A,C26858T,A27259C,G27382C,A27383T,T27384C,C27807T,A28271T,C28311T,A28877T,G28878C,G28881A,G28882A,G28883C,A29510C	11288-11296,21633-21641,28362-28370,29734-29759			E:T9I,M:Q19E,M:A63T,N:P13L,N:R203K,N:G204R,N:S413R,ORF1a:S135R,ORF1a:T842I,ORF1a:G1307S,ORF1a:L3027F,ORF1a:T3090I,ORF1a:L3201F,ORF1a:T3255I,ORF1a:P3395H,ORF1b:P314L,ORF1b:R1315C,ORF1b:I1566V,ORF1b:A2131S,ORF1b:T2163I,ORF3a:T223I,ORF6:D61L,ORF9b:P10S,S:T19I,S:A27S,S:G142D,S:V213G,S:G339D,S:S371F,S:S373P,S:S375F,S:T376A,S:D405N,S:R408S,S:K417N,S:N440K,S:L452Q,S:S477N,S:T478K,S:E484A,S:Q493R,S:Q498R,S:N501Y,S:Y505H,S:D614G,S:H655Y,S:N679K,S:P681H,S:S704L,S:N764K,S:D796Y,S:Q954H,S:N969K	N:E31-,N:R32-,N:S33-,ORF1a:S3675-,ORF1a:G3676-,ORF1a:F3677-,ORF9b:E27-,ORF9b:N28-,ORF9b:A29-,S:L24-,S:P25-,S:P26-			A28877T|20J,G28878C|20J	C18744T,G19858T	0	2	2	4		NODE_0000738	T15009C,C18744T,G19858T,C21721T,A28877T,G28878C		ORF1b:A2131S		NODE_0000738	T15009C,C18744T,G19858T,C21721T,A28877T,G28878C		ORF1b:A2131S		N/A	N/A	N/A	N/A	N/A	N/A	N/A	N/A	N/A	N/A			3000	0	good	0	10	0	good	0	24	2	8.333333	good	10		0	good	0		0		0	0	good		0	0	good	0	NA			NA	NA	F	85	Yes	NA	NA	NA	NA	NA	NA	NA	NA	<30	range	NA	6/15/22	NA	NA	Mexico	Queretaro	Nasopharyngeal swab	NA	NA	NA	Taboada_2023	80+	NA
OR152259	21L	21L (BA.2)	Omicron	21L	BA.2	BA.2	11.111111	good	72	53	0	0	1	0	50	12	0	2	88956	33	29843	0.996889944	FALSE	C241T,T670G,C2790T,C3037T,G4184A,C4321T,C5884T,G6337A,C9344T,A9424G,C9534T,C9866T,C10029T,C10078T,C10198T,G10447A,C10449A,G11365A,C12880T,C14408T,C15714T,C17410T,A18163G,C19955T,A20055G,C21618T,G21987A,T22200G,G22578A,T22679C,C22686T,A22688G,G22775A,A22786C,C22792T,G22813T,T22882G,G22992A,C22995A,A23013C,A23040G,A23055G,A23063T,T23075C,A23403G,C23525T,T23599G,C23604A,C23854A,G23948T,A24424T,T24469A,C25000T,C25584T,C26060T,C26270T,C26577G,C26681T,G26709A,C26858T,A27259C,G27382C,A27383T,T27384C,C27807T,A28271T,C28311T,G28881A,G28882A,G28883C,A29510C,C29769T	11288-11296,21633-21641,28361-28369,29734-29759			E:T9I,M:Q19E,M:A63T,N:P13L,N:R203K,N:G204R,N:S413R,ORF1a:S135R,ORF1a:T842I,ORF1a:G1307S,ORF1a:L3027F,ORF1a:T3090I,ORF1a:L3201F,ORF1a:T3255I,ORF1a:P3395H,ORF1b:P314L,ORF1b:R1315C,ORF1b:I1566V,ORF1b:T2163I,ORF3a:T223I,ORF6:D61L,ORF9b:P10S,ORF9b:A29I,S:T19I,S:A27S,S:G142D,S:V213G,S:G339D,S:S373P,S:S375F,S:T376A,S:D405N,S:R408S,S:K417N,S:N440K,S:S477N,S:T478K,S:E484A,S:Q493R,S:Q498R,S:N501Y,S:Y505H,S:D614G,S:H655Y,S:N679K,S:P681H,S:N764K,S:D796Y,S:Q954H,S:N969K	N:G30-,N:E31-,N:R32-,ORF1a:S3675-,ORF1a:G3676-,ORF1a:F3677-,ORF9b:M26-,ORF9b:E27-,ORF9b:N28-,S:L24-,S:P25-,S:P26-		T22674C	C26681T|24A&21C&24E&24C&24B&23I&24G&24F&21B&24D&24H&24I	C5884T,G6337A,C10078T,G11365A,C29769T	1	1	5	7	28388	NODE_0000695	C5884T,G6337A,C9866T,C10078T,G11365A,T22674C,C22792T,C26681T,C29769T	28361	N:-33S,ORF1a:L3201F,ORF9b:-29I,S:F371S	N:G30-,ORF9b:M26-	NODE_0000695	C5884T,G6337A,C9866T,C10078T,G11365A,T22674C,C22792T,C26681T,C29769T	28361	N:-33S,ORF1a:L3201F,ORF9b:-29I,S:F371S	N:G30-,ORF9b:M26-	N/A	N/A	N/A	N/A	N/A	N/A	N/A	N/A	N/A	N/A	N:39,ORF9b:35		3000	0	good	1	10	0	good	0	24	8	33.333333	mediocre	16		0	good	0		0		0	0	good		0	0	good	0	NA			NA	NA	F	26	No	NA	NA	NA	NA	NA	NA	NA	NA	<30	range	NA	6/12/22	NA	NA	Mexico	Puebla	Nasopharyngeal swab	NA	NA	NA	Taboada_2023	20-29	NA
OR152260	22C	22C (BA.2.12.1)	Omicron	22C	BA.2.12.1	BA.2.12.1	0	good	75	53	0	0	1	0	52	12	0	0	88945	32	29842	0.996889944	FALSE	C241T,T670G,C2790T,C3037T,G4184A,C4321T,A4645G,C9344T,A9424G,C9534T,C9866T,C10029T,C10198T,G10447A,C10449A,C11674T,C12880T,C14408T,T15009C,C15714T,G16206A,T16209C,C17410T,A18163G,C19955T,A20055G,C21618T,C21721T,G21987A,T22200G,G22578A,C22674T,T22679C,C22686T,A22688G,G22775A,A22786C,G22813T,T22882G,T22917A,G22992A,C22995A,A23013C,A23040G,A23055G,A23063T,T23075C,A23403G,C23525T,T23599G,C23604A,C23673T,C23854A,G23948T,A24424T,T24469A,C25000T,C25416T,C25584T,C26060T,C26270T,C26577G,G26709A,C26858T,A27259C,G27382C,A27383T,T27384C,C27807T,A28271T,C28311T,G28881A,G28882A,G28883C,A29510C	11288-11296,21633-21641,28362-28370,29734-29759			E:T9I,M:Q19E,M:A63T,N:P13L,N:R203K,N:G204R,N:S413R,ORF1a:S135R,ORF1a:T842I,ORF1a:G1307S,ORF1a:L3027F,ORF1a:T3090I,ORF1a:L3201F,ORF1a:T3255I,ORF1a:P3395H,ORF1b:P314L,ORF1b:R1315C,ORF1b:I1566V,ORF1b:T2163I,ORF3a:T223I,ORF6:D61L,ORF9b:P10S,S:T19I,S:A27S,S:G142D,S:V213G,S:G339D,S:S371F,S:S373P,S:S375F,S:T376A,S:D405N,S:R408S,S:K417N,S:N440K,S:L452Q,S:S477N,S:T478K,S:E484A,S:Q493R,S:Q498R,S:N501Y,S:Y505H,S:D614G,S:H655Y,S:N679K,S:P681H,S:S704L,S:N764K,S:D796Y,S:Q954H,S:N969K	N:E31-,N:R32-,N:S33-,ORF1a:S3675-,ORF1a:G3676-,ORF1a:F3677-,ORF9b:E27-,ORF9b:N28-,ORF9b:A29-,S:L24-,S:P25-,S:P26-				A4645G,G16206A,T16209C	0	0	3	3	33	NODE_0000738	A4645G,T15009C,G16206A,T16209C,C21721T				NODE_0000738	A4645G,T15009C,G16206A,T16209C,C21721T				N/A	N/A	N/A	N/A	N/A	N/A	N/A	N/A	N/A	N/A			3000	0	good	1	10	0	good	0	24	-5	0	good	3		0	good	0		0		0	0	good		0	0	good	0	NA			NA	NA	F	67	No	NA	NA	NA	NA	NA	NA	NA	NA	<30	range	NA	6/15/22	NA	NA	Mexico	Mexico City	Nasopharyngeal swab	NA	NA	NA	Taboada_2023	60-69	NA
OR152261	22B	22B (BA.5)	Omicron	22B	BA.5.2.9	BA.5.2.9	0	good	70	59	0	0	0	0	52	14	0	0	88937	32	29841	0.996889944	FALSE	C241T,T670G,C1627T,C2790T,C3037T,G4184A,C4321T,C7063T,C9344T,A9424G,C9534T,C10029T,C10198T,C10369T,G10447A,C10449A,G12160A,G12310A,C12880T,C14408T,A15002G,C15714T,C17410T,A18163G,C19955T,A20055G,C21618T,G21987A,T22200G,G22578A,C22674T,T22679C,C22686T,A22688G,G22775A,A22786C,G22813T,T22882G,T22917G,G22992A,C22995A,A23013C,T23018G,A23055G,A23063T,T23075C,A23403G,C23525T,T23599G,C23604A,C23854A,G23948T,A24424T,T24469A,C25000T,C25584T,C26060T,C26270T,G26529A,C26577G,G26709A,C27807T,C27889T,A28271T,C28311T,A28330G,G28881A,G28882A,G28883C,A29510C	11288-11296,21633-21641,21765-21770,28362-28370,29734-29759			E:T9I,M:D3N,M:Q19E,M:A63T,N:P13L,N:R203K,N:G204R,N:S413R,ORF1a:S135R,ORF1a:T842I,ORF1a:G1307S,ORF1a:L3027F,ORF1a:T3090I,ORF1a:T3255I,ORF1a:P3395H,ORF1b:P314L,ORF1b:Y512C,ORF1b:R1315C,ORF1b:I1566V,ORF1b:T2163I,ORF3a:T223I,ORF9b:P10S,ORF9b:D16G,S:T19I,S:A27S,S:G142D,S:V213G,S:G339D,S:S371F,S:S373P,S:S375F,S:T376A,S:D405N,S:R408S,S:K417N,S:N440K,S:L452R,S:S477N,S:T478K,S:E484A,S:F486V,S:Q498R,S:N501Y,S:Y505H,S:D614G,S:H655Y,S:N679K,S:P681H,S:N764K,S:D796Y,S:Q954H,S:N969K	N:E31-,N:R32-,N:S33-,ORF1a:S3675-,ORF1a:G3676-,ORF1a:F3677-,ORF9b:E27-,ORF9b:N28-,ORF9b:A29-,S:L24-,S:P25-,S:P26-,S:H69-,S:V70-				C7063T	0	0	1	1		NODE_0000846	C1627T,C7063T,C10369T,G12310A,A15002G,A28330G		ORF1b:Y512C,ORF9b:D16G		BA.5.2.9	C7063T				N/A	N/A	N/A	N/A	N/A	N/A	N/A	N/A	N/A	N/A			3000	0	good	0	10	0	good	0	24	-7	0	good	1		0	good	0		0		0	0	good		0	0	good	0	NA			NA	NA	M	35	No	NA	NA	NA	NA	NA	NA	NA	NA	<30	range	NA	6/16/22	NA	NA	Mexico	Mexico City	Nasopharyngeal swab	NA	NA	NA	Taboada_2023	30-39	NA
OR152262	21L	21L (BA.2)	Omicron	21L	BA.2.9	BA.2.9	17.361111	good	75	56	0	0	0	0	52	13	0	0	88927	32	29841	0.996889944	FALSE	C241T,T670G,C1170T,C2790T,C3037T,G4184A,C4321T,T6853C,C9344T,A9424G,C9430T,C9534T,C9866T,C10029T,C10198T,G10447A,C10449A,C12880T,C13647T,C14408T,C15714T,C17410T,A18163G,C19011T,C19380T,C19955T,A20055G,C21618T,G21987A,T22200G,G22578A,T22679C,C22686T,A22688G,G22775A,A22786C,C22792T,G22813T,T22882G,T22907A,G22992A,C22995A,A23013C,A23040G,A23055G,A23063T,T23075C,A23403G,C23525T,T23599G,C23604A,C23854A,G23948T,A24424T,A24433G,T24469A,C25000T,C25584T,C25624T,C26060T,C26270T,C26577G,G26709A,C26858T,A27259C,G27382C,A27383T,T27384C,C27807T,A28271T,C28311T,G28881A,G28882A,G28883C,A29510C	11288-11296,21633-21641,27721-27723,28362-28370,29734-29759			E:T9I,M:Q19E,M:A63T,N:P13L,N:R203K,N:G204R,N:S413R,ORF1a:S135R,ORF1a:S302F,ORF1a:T842I,ORF1a:G1307S,ORF1a:L3027F,ORF1a:T3090I,ORF1a:L3201F,ORF1a:T3255I,ORF1a:P3395H,ORF1b:P314L,ORF1b:R1315C,ORF1b:I1566V,ORF1b:T2163I,ORF3a:H78Y,ORF3a:T223I,ORF6:D61L,ORF9b:P10S,S:T19I,S:A27S,S:G142D,S:V213G,S:G339D,S:S373P,S:S375F,S:T376A,S:D405N,S:R408S,S:K417N,S:N440K,S:Y449N,S:S477N,S:T478K,S:E484A,S:Q493R,S:Q498R,S:N501Y,S:Y505H,S:D614G,S:H655Y,S:N679K,S:P681H,S:N764K,S:D796Y,S:Q954H,S:N969K	N:E31-,N:R32-,N:S33-,ORF1a:S3675-,ORF1a:G3676-,ORF1a:F3677-,ORF7a:I110-,ORF9b:E27-,ORF9b:N28-,ORF9b:A29-,S:L24-,S:P25-,S:P26-		T22674C	C1170T|24D	T6853C,C9430T,C13647T,C19011T,C19380T,T22907A,A24433G	1	1	7	9		NODE_0000695	C1170T,T6853C,C9430T,C9866T,C13647T,C19011T,C19380T,T22674C,C22792T,T22907A,A24433G,C25624T	27721-27723	ORF1a:S302F,ORF1a:L3201F,ORF3a:H78Y,S:F371S,S:Y449N	ORF7a:I110-	NODE_0000710	C1170T,T6853C,C9430T,C13647T,C19011T,C19380T,T22674C,T22907A,A24433G	27721-27723	ORF1a:S302F,S:F371S,S:Y449N	ORF7a:I110-	N/A	N/A	N/A	N/A	N/A	N/A	N/A	N/A	N/A	N/A			3000	0	good	0	10	0	good	0	24	10	41.666667	mediocre	18		0	good	0		0		0	0	good		0	0	good	0	NA			NA	NA	M	20	No	NA	NA	NA	NA	NA	NA	NA	NA	<30	range	NA	6/17/22	NA	NA	Mexico	Yucatan	Nasopharyngeal swab	NA	NA	NA	Taboada_2023	20-29	NA
OR152263	21L	21L (BA.2)	Omicron	21L	BA.2.18	BA.2.18	0	good	76	53	0	0	0	0	54	12	0	0	88936	34	29842	0.996856503	FALSE	C241T,T670G,C2245T,C2790T,C3037T,C3096T,G4184A,C4321T,C9344T,A9424G,C9534T,C9866T,C10029T,C10198T,C10369T,G10447A,C10449A,C12880T,C14408T,C15714T,C16887T,C17410T,A18163G,C18508T,A18956G,C19955T,A20055G,C21618T,G21987A,T22200G,T22304C,G22578A,C22674T,T22679C,C22686T,A22688G,G22775A,A22786C,A22812C,G22813T,T22882G,G22992A,C22995A,A23013C,A23040G,A23055G,A23063T,T23075C,C23248T,A23403G,C23525T,T23599G,C23604A,C23854A,G23948T,A24424T,T24469A,C25000T,C25584T,C25665T,C26060T,C26270T,C26577G,G26709A,C26858T,A27259C,G27382C,A27383T,T27384C,C27807T,A28271T,C28311T,G28881A,G28882A,G28883C,A29510C	11288-11296,21633-21641,28362-28370,29734-29759			E:T9I,M:Q19E,M:A63T,N:P13L,N:R203K,N:G204R,N:S413R,ORF1a:S135R,ORF1a:T842I,ORF1a:S944L,ORF1a:G1307S,ORF1a:L3027F,ORF1a:T3090I,ORF1a:L3201F,ORF1a:T3255I,ORF1a:P3395H,ORF1b:P314L,ORF1b:R1315C,ORF1b:I1566V,ORF1b:L1681F,ORF1b:N1830S,ORF1b:T2163I,ORF3a:T223I,ORF6:D61L,ORF9b:P10S,S:T19I,S:A27S,S:G142D,S:V213G,S:Y248H,S:G339D,S:S371F,S:S373P,S:S375F,S:T376A,S:D405N,S:R408S,S:K417T,S:N440K,S:S477N,S:T478K,S:E484A,S:Q493R,S:Q498R,S:N501Y,S:Y505H,S:D614G,S:H655Y,S:N679K,S:P681H,S:N764K,S:D796Y,S:Q954H,S:N969K	N:E31-,N:R32-,N:S33-,ORF1a:S3675-,ORF1a:G3676-,ORF1a:F3677-,ORF9b:E27-,ORF9b:N28-,ORF9b:A29-,S:L24-,S:P25-,S:P26-				C2245T,C3096T,C10369T,C16887T,C18508T,A18956G,T22304C,C25665T	0	0	8	8		NODE_0000695	C2245T,C3096T,C9866T,C10369T,C16887T,C18508T,A18956G,T22304C,A22812C,C23248T,C25665T		ORF1a:S944L,ORF1a:L3201F,ORF1b:L1681F,ORF1b:N1830S,S:Y248H,S:N417T		BA.2.18	C2245T,C3096T,C10369T,C16887T,C18508T,A18956G,T22304C,C25665T		ORF1a:S944L,ORF1b:L1681F,ORF1b:N1830S,S:Y248H		N/A	N/A	N/A	N/A	N/A	N/A	N/A	N/A	N/A	N/A			3000	0	good	0	10	0	good	0	24	0	0	good	8		0	good	0		0		0	0	good		0	0	good	0	NA			NA	NA	M	44	No	NA	NA	NA	NA	NA	NA	NA	NA	<30	range	NA	6/8/22	NA	NA	Mexico	Baja California Sur	Nasopharyngeal swab	NA	NA	NA	Taboada_2023	40-49	NA
OR152264	21L	21L (BA.2)	Omicron	21L	BA.2.18	BA.2.18	6.25	good	75	53	0	0	0	0	53	12	0	0	88940	35	29843	0.996856503	FALSE	C241T,T670G,C2245T,C2790T,C3037T,C3096T,G4184A,C4321T,C9344T,A9424G,C9534T,C9866T,C10029T,C10198T,C10369T,G10447A,C10449A,C12880T,C14408T,C15714T,C16887T,C17410T,A18163G,C18508T,A18956G,C19955T,A20055G,C21618T,G21987A,T22200G,T22304C,G22578A,T22679C,C22686T,A22688G,G22775A,A22786C,A22812C,G22813T,T22882G,G22992A,C22995A,A23013C,A23040G,A23055G,A23063T,T23075C,C23248T,A23403G,C23525T,T23599G,C23604A,C23854A,G23948T,A24424T,T24469A,C25000T,C25584T,C25665T,C26060T,C26270T,C26577G,G26709A,C26858T,A27259C,G27382C,A27383T,T27384C,C27807T,A28271T,C28311T,G28881A,G28882A,G28883C,A29510C	11288-11296,21633-21641,28362-28370,29734-29759			E:T9I,M:Q19E,M:A63T,N:P13L,N:R203K,N:G204R,N:S413R,ORF1a:S135R,ORF1a:T842I,ORF1a:S944L,ORF1a:G1307S,ORF1a:L3027F,ORF1a:T3090I,ORF1a:L3201F,ORF1a:T3255I,ORF1a:P3395H,ORF1b:P314L,ORF1b:R1315C,ORF1b:I1566V,ORF1b:L1681F,ORF1b:N1830S,ORF1b:T2163I,ORF3a:T223I,ORF6:D61L,ORF9b:P10S,S:T19I,S:A27S,S:G142D,S:V213G,S:Y248H,S:G339D,S:S373P,S:S375F,S:T376A,S:D405N,S:R408S,S:K417T,S:N440K,S:S477N,S:T478K,S:E484A,S:Q493R,S:Q498R,S:N501Y,S:Y505H,S:D614G,S:H655Y,S:N679K,S:P681H,S:N764K,S:D796Y,S:Q954H,S:N969K	N:E31-,N:R32-,N:S33-,ORF1a:S3675-,ORF1a:G3676-,ORF1a:F3677-,ORF9b:E27-,ORF9b:N28-,ORF9b:A29-,S:L24-,S:P25-,S:P26-		T22674C		C2245T,C3096T,C10369T,C16887T,C18508T,A18956G,T22304C,C25665T	1	0	8	9		NODE_0000695	C2245T,C3096T,C9866T,C10369T,C16887T,C18508T,A18956G,T22304C,T22674C,A22812C,C23248T,C25665T		ORF1a:S944L,ORF1a:L3201F,ORF1b:L1681F,ORF1b:N1830S,S:Y248H,S:F371S,S:N417T		BA.2.18	C2245T,C3096T,C10369T,C16887T,C18508T,A18956G,T22304C,T22674C,C25665T		ORF1a:S944L,ORF1b:L1681F,ORF1b:N1830S,S:Y248H,S:F371S		N/A	N/A	N/A	N/A	N/A	N/A	N/A	N/A	N/A	N/A			3000	0	good	0	10	0	good	0	24	6	25	good	14		0	good	0		0		0	0	good		0	0	good	0	NA			NA	NA	F	36	No	NA	NA	NA	NA	NA	NA	NA	NA	<30	range	NA	6/8/22	NA	NA	Mexico	Baja California Sur	Nasopharyngeal swab	NA	NA	NA	Taboada_2023	30-39	NA
OR152265	22C	22C (BA.2.12.1)	Omicron	22C	BA.2.12.1	BA.2.12.1	6.25	good	72	53	0	0	1	0	52	12	0	1	88954	34	29843	0.996856503	FALSE	C241T,T670G,C3037T,G4184A,C4321T,C6651T,C9344T,A9424G,C9534T,C9866T,C10029T,C10198T,G10447A,C10449A,C11674T,C12880T,C14408T,T15009C,C15714T,C17410T,A18163G,C19955T,A20055G,C21618T,C21721T,G21987A,T22200G,G22578A,T22679C,C22686T,A22688G,G22775A,A22786C,G22813T,T22882G,T22917A,G22992A,C22995A,A23013C,A23040G,A23055G,A23063T,T23075C,A23403G,C23525T,T23599G,C23604A,C23673T,C23854A,G23948T,A24424T,T24469A,C25000T,C25416T,C25584T,C26060T,C26270T,C26577G,G26709A,C26858T,A27259C,G27382C,A27383T,T27384C,C27807T,A28271T,C28311T,G28646A,G28881A,G28882A,G28883C,A29510C	11288-11296,21633-21641,28362-28370,29734-29759			E:T9I,M:Q19E,M:A63T,N:P13L,N:A125T,N:R203K,N:G204R,N:S413R,ORF1a:S135R,ORF1a:G1307S,ORF1a:A2129V,ORF1a:L3027F,ORF1a:T3090I,ORF1a:L3201F,ORF1a:T3255I,ORF1a:P3395H,ORF1b:P314L,ORF1b:R1315C,ORF1b:I1566V,ORF1b:T2163I,ORF3a:T223I,ORF6:D61L,ORF9b:P10S,S:T19I,S:A27S,S:G142D,S:V213G,S:G339D,S:S373P,S:S375F,S:T376A,S:D405N,S:R408S,S:K417N,S:N440K,S:L452Q,S:S477N,S:T478K,S:E484A,S:Q493R,S:Q498R,S:N501Y,S:Y505H,S:D614G,S:H655Y,S:N679K,S:P681H,S:S704L,S:N764K,S:D796Y,S:Q954H,S:N969K	N:E31-,N:R32-,N:S33-,ORF1a:S3675-,ORF1a:G3676-,ORF1a:F3677-,ORF9b:E27-,ORF9b:N28-,ORF9b:A29-,S:L24-,S:P25-,S:P26-		T2790C,T22674C		C6651T,G28646A	2	0	2	4	22596	NODE_0000738	T2790C,C6651T,T15009C,C21721T,T22674C,G28646A		N:A125T,ORF1a:I842T,ORF1a:A2129V,S:F371S		NODE_0000738	T2790C,C6651T,T15009C,C21721T,T22674C,G28646A		N:A125T,ORF1a:I842T,ORF1a:A2129V,S:F371S		N/A	N/A	N/A	N/A	N/A	N/A	N/A	N/A	N/A	N/A	S:345		3000	0	good	1	10	0	good	0	24	6	25	good	14		0	good	0		0		0	0	good		0	0	good	0	NA			NA	NA	F	26	No	NA	NA	NA	NA	NA	NA	NA	NA	<30	range	NA	6/9/22	NA	NA	Mexico	Baja California Sur	Nasopharyngeal swab	NA	NA	NA	Taboada_2023	20-29	NA
OR152266	22C	22C (BA.2.12.1)	Omicron	22C	BA.2.12.1	BA.2.12.1	0	good	75	53	0	0	1	0	53	12	0	1	88942	32	29841	0.996856503	FALSE	C241T,T670G,C2790T,C3037T,G4184A,C4321T,T8662C,C9344T,A9424G,C9534T,C9866T,C10029T,C10198T,G10447A,C10449A,C10537T,C11674T,C12880T,C14408T,T15009C,C15714T,C17410T,A18163G,C19955T,A20055G,C21618T,C21721T,G21987A,A22121C,T22200G,G22578A,C22674T,T22679C,C22686T,A22688G,G22775A,A22786C,G22813T,T22882G,T22917A,G22992A,C22995A,A23013C,A23040G,A23055G,A23063T,T23075C,A23403G,C23525T,T23599G,C23604A,C23673T,C23854A,G23948T,A24424T,T24469A,C25000T,C25416T,C25584T,C26060T,C26270T,C26577G,G26709A,C26858T,A27259C,G27382C,A27383T,T27384C,C27807T,A28271T,C28311T,G28881A,G28882A,G28883C,A29510C	11288-11296,21633-21641,28362-28370,29734-29759			E:T9I,M:Q19E,M:A63T,N:P13L,N:R203K,N:G204R,N:S413R,ORF1a:S135R,ORF1a:T842I,ORF1a:G1307S,ORF1a:L3027F,ORF1a:T3090I,ORF1a:L3201F,ORF1a:T3255I,ORF1a:P3395H,ORF1b:P314L,ORF1b:R1315C,ORF1b:I1566V,ORF1b:T2163I,ORF3a:T223I,ORF6:D61L,ORF9b:P10S,S:T19I,S:A27S,S:G142D,S:K187Q,S:V213G,S:G339D,S:S371F,S:S373P,S:S375F,S:T376A,S:D405N,S:R408S,S:K417N,S:N440K,S:L452Q,S:S477N,S:T478K,S:E484A,S:Q493R,S:Q498R,S:N501Y,S:Y505H,S:D614G,S:H655Y,S:N679K,S:P681H,S:S704L,S:N764K,S:D796Y,S:Q954H,S:N969K	N:E31-,N:R32-,N:S33-,ORF1a:S3675-,ORF1a:G3676-,ORF1a:F3677-,ORF9b:E27-,ORF9b:N28-,ORF9b:A29-,S:L24-,S:P25-,S:P26-				T8662C,C10537T,A22121C	0	0	3	3	28397	NODE_0000738	T8662C,C10537T,T15009C,C21721T,A22121C		S:K187Q		NODE_0000738	T8662C,C10537T,T15009C,C21721T,A22121C		S:K187Q		N/A	N/A	N/A	N/A	N/A	N/A	N/A	N/A	N/A	N/A	N:42		3000	0	good	1	10	0	good	0	24	-5	0	good	3		0	good	0		0		0	0	good		0	0	good	0	NA			NA	NA	F	40	No	NA	NA	NA	NA	NA	NA	NA	NA	<30	range	NA	6/14/22	NA	NA	Mexico	Mexico City	Nasopharyngeal swab	NA	NA	NA	Taboada_2023	40-49	NA
OR152267	22B	22B (BA.5)	Omicron	22B	BA.5.1.23	BA.5.1.23	0	good	69	59	0	0	1	0	50	14	0	0	88940	32	29841	0.996856503	FALSE	C241T,T670G,C1170T,C2790T,C3037T,G4184A,C4321T,C9344T,A9424G,C9534T,C10029T,C10198T,G10447A,C10449A,C12068T,G12160A,C12880T,C14408T,C15714T,C17410T,A18163G,C19955T,A20055G,C21618T,G21987A,T22200G,G22578A,T22679C,C22686T,A22688G,G22775A,A22786C,G22813T,T22882G,T22917G,G22992A,C22995A,A23013C,T23018G,A23055G,A23063T,T23075C,A23403G,C23525T,T23599G,C23604A,C23854A,G23948T,A24424T,T24469A,C25000T,C25584T,C26060T,C26270T,G26529A,C26577G,G26709A,T27438C,T27696C,C27807T,C27889T,A28271T,C28311T,T28693C,G28881A,G28882A,G28883C,A29510C,C29666T	11288-11296,21633-21641,21765-21770,28362-28370,29734-29759			E:T9I,M:D3N,M:Q19E,M:A63T,N:P13L,N:R203K,N:G204R,N:S413R,ORF1a:S135R,ORF1a:S302F,ORF1a:T842I,ORF1a:G1307S,ORF1a:L3027F,ORF1a:T3090I,ORF1a:T3255I,ORF1a:P3395H,ORF1b:P314L,ORF1b:R1315C,ORF1b:I1566V,ORF1b:T2163I,ORF3a:T223I,ORF9b:P10S,S:T19I,S:A27S,S:G142D,S:V213G,S:G339D,S:S373P,S:S375F,S:T376A,S:D405N,S:R408S,S:K417N,S:N440K,S:L452R,S:S477N,S:T478K,S:E484A,S:F486V,S:Q498R,S:N501Y,S:Y505H,S:D614G,S:H655Y,S:N679K,S:P681H,S:N764K,S:D796Y,S:Q954H,S:N969K	N:E31-,N:R32-,N:S33-,ORF1a:S3675-,ORF1a:G3676-,ORF1a:F3677-,ORF9b:E27-,ORF9b:N28-,ORF9b:A29-,S:L24-,S:P25-,S:P26-,S:H69-,S:V70-		T22674C		C12068T,T28693C	1	0	2	3	29838	NODE_0000846	C1170T,C12068T,T22674C,T27438C,T27696C,T28693C,C29666T		ORF1a:S302F,S:F371S		internal_bae4	C12068T,T22674C,T27696C,T28693C		S:F371S		N/A	N/A	N/A	N/A	N/A	N/A	N/A	N/A	N/A	N/A			3000	0	good	1	10	0	good	0	24	0	0	good	8		0	good	0		0		0	0	good		0	0	good	0	NA			NA	NA	M	42	No	NA	NA	NA	NA	NA	NA	NA	NA	<30	range	NA	6/14/22	NA	NA	Mexico	State of Mexico	Nasopharyngeal swab	NA	NA	NA	Taboada_2023	40-49	NA
OR152268	22C	22C (BA.2.12.1)	Omicron	22C	BA.2.12.1.2	BG.2	21.006944	good	78	53	0	0	0	0	55	12	0	0	88928	33	29841	0.996856503	FALSE	C241T,T670G,C2790T,C3037T,G4184A,C4321T,C9344T,A9424G,C9534T,C9866T,C10029T,C10198T,G10447A,C10449A,T11522G,C11575T,C11674T,C12880T,C14408T,T15009C,C15714T,C16092T,C17410T,A18163G,C19955T,A20055G,C21618T,C21721T,G21987A,T22200G,G22578A,C22674T,T22679C,C22686T,A22688G,G22775A,A22786C,G22813T,T22882G,T22917A,G22992A,C22995A,A23013C,A23040G,A23055G,A23063T,T23075C,A23403G,C23525T,T23599G,C23604A,C23673T,C23854A,G23948T,A24424T,T24469A,C25000T,C25416T,C25521T,C25584T,C26060T,C26270T,C26577G,G26709A,C26858T,A27259C,G27382C,A27383T,T27384C,C27807T,C27945T,A28271T,C28311T,G28881A,G28882A,G28883C,G28903A,A29510C	11288-11296,21633-21641,28362-28370,29734-29759			E:T9I,M:Q19E,M:A63T,N:P13L,N:R203K,N:G204R,N:M210I,N:S413R,ORF1a:S135R,ORF1a:T842I,ORF1a:G1307S,ORF1a:L3027F,ORF1a:T3090I,ORF1a:L3201F,ORF1a:T3255I,ORF1a:P3395H,ORF1a:F3753V,ORF1b:P314L,ORF1b:R1315C,ORF1b:I1566V,ORF1b:T2163I,ORF3a:T223I,ORF6:D61L,ORF8:Q18*,ORF9b:P10S,S:T19I,S:A27S,S:G142D,S:V213G,S:G339D,S:S371F,S:S373P,S:S375F,S:T376A,S:D405N,S:R408S,S:K417N,S:N440K,S:L452Q,S:S477N,S:T478K,S:E484A,S:Q493R,S:Q498R,S:N501Y,S:Y505H,S:D614G,S:H655Y,S:N679K,S:P681H,S:S704L,S:N764K,S:D796Y,S:Q954H,S:N969K	N:E31-,N:R32-,N:S33-,ORF1a:S3675-,ORF1a:G3676-,ORF1a:F3677-,ORF9b:E27-,ORF9b:N28-,ORF9b:A29-,S:L24-,S:P25-,S:P26-		T25352G,T27798G,T29118C		G28903A	3	0	1	4		NODE_0000738	T11522G,C11575T,T15009C,C16092T,C21721T,C25521T,C27945T,G28903A		N:M210I,ORF1a:F3753V,ORF8:Q18*		BG.2	T25352G,T27798G,G28903A,T29118C		N:M210I,N:I282T,ORF7b:S15A,S:L1264V		N/A	N/A	N/A	N/A	N/A	N/A	N/A	N/A	N/A	N/A			3000	0	good	0	10	0	good	0	24	11	45.833333	mediocre	19		0	good	0		0		0	0	good		0	0	good	0	NA			NA	NA	M	47	No	NA	NA	NA	NA	NA	NA	NA	NA	<30	range	NA	6/13/22	NA	NA	Mexico	State of Mexico	Nasopharyngeal swab	NA	NA	NA	Taboada_2023	40-49	NA
OR152269	22C	22C (BA.2.12.1)	Omicron	22C	BA.2.12.1	BA.2.12.1	0	good	72	53	0	0	1	0	52	12	0	1	88954	32	29841	0.996856503	FALSE	C241T,T670G,C2790T,C3037T,G4184A,C4321T,C9344T,A9424G,C9534T,C9866T,C10029T,C10198T,G10447A,C10449A,C11674T,C12880T,C14408T,T15009C,C15714T,C17410T,A18163G,C19955T,A20055G,C21618T,C21721T,G21987A,T22200G,G22578A,C22674T,T22679C,C22686T,A22688G,G22775A,A22786C,G22813T,T22882G,T22917A,G22992A,C22995A,A23013C,A23040G,A23055G,A23063T,T23075C,A23403G,C23525T,T23599G,C23604A,C23673T,C23854A,G23948T,A24424T,T24469A,C25000T,C25416T,C25584T,C26060T,C26270T,C26577G,G26709A,C26858T,A27259C,G27382C,A27383T,T27384C,C27807T,A28271T,C28311T,G28881A,G28882A,G28883C,A29510C	11288-11296,21633-21641,28362-28370,29734-29759			E:T9I,M:Q19E,M:A63T,N:P13L,N:R203K,N:G204R,N:S413R,ORF1a:S135R,ORF1a:T842I,ORF1a:G1307S,ORF1a:L3027F,ORF1a:T3090I,ORF1a:L3201F,ORF1a:T3255I,ORF1a:P3395H,ORF1b:P314L,ORF1b:R1315C,ORF1b:I1566V,ORF1b:T2163I,ORF3a:T223I,ORF6:D61L,ORF9b:P10S,S:T19I,S:A27S,S:G142D,S:V213G,S:G339D,S:S371F,S:S373P,S:S375F,S:T376A,S:D405N,S:R408S,S:K417N,S:N440K,S:L452Q,S:S477N,S:T478K,S:E484A,S:Q493R,S:Q498R,S:N501Y,S:Y505H,S:D614G,S:H655Y,S:N679K,S:P681H,S:S704L,S:N764K,S:D796Y,S:Q954H,S:N969K	N:E31-,N:R32-,N:S33-,ORF1a:S3675-,ORF1a:G3676-,ORF1a:F3677-,ORF9b:E27-,ORF9b:N28-,ORF9b:A29-,S:L24-,S:P25-,S:P26-					0	0	0	0	28397	NODE_0000738	T15009C,C21721T				NODE_0000738	T15009C,C21721T				N/A	N/A	N/A	N/A	N/A	N/A	N/A	N/A	N/A	N/A	N:42		3000	0	good	1	10	0	good	0	24	-8	0	good	0		0	good	0		0		0	0	good		0	0	good	0	NA			NA	NA	M	19	No	NA	NA	NA	NA	NA	NA	NA	NA	<30	range	NA	6/10/22	NA	NA	Mexico	Baja California	Nasopharyngeal swab	NA	NA	NA	Taboada_2023	Under 19	NA
OR152270	22B	22B (BA.5)	Omicron	22B	BA.5.1.6	BA.5.1.6	8.506944	good	69	59	0	0	0	0	51	14	0	0	88938	35	29843	0.996856503	FALSE	C106T,C241T,T670G,C3037T,G4184A,C4321T,G4622A,T5653C,C9344T,A9424G,C9534T,C10029T,C10198T,C10401T,G10447A,C10449A,G12160A,C12880T,C13046T,C14408T,C15714T,C17410T,A18163G,C19955T,A20055G,C21618T,G21987A,T22200G,G22578A,T22679C,C22686T,A22688G,G22775A,A22786C,G22813T,T22882G,T22917G,G22992A,C22995A,A23013C,T23018G,A23055G,A23063T,T23075C,A23403G,C23525T,T23599G,C23604A,C23854A,G23948T,A24424T,T24469A,C25000T,C25584T,C26060T,C26270T,G26529A,C26577G,G26709A,T27438C,C27807T,C27889T,A28271T,C28311T,G28881A,G28882A,G28883C,A29510C,C29666T	11288-11296,21633-21641,21765-21770,28362-28370,29734-29759			E:T9I,M:D3N,M:Q19E,M:A63T,N:P13L,N:R203K,N:G204R,N:S413R,ORF1a:S135R,ORF1a:G1307S,ORF1a:V1453I,ORF1a:L3027F,ORF1a:T3090I,ORF1a:T3255I,ORF1a:A3379V,ORF1a:P3395H,ORF1a:P4261S,ORF1b:P314L,ORF1b:R1315C,ORF1b:I1566V,ORF1b:T2163I,ORF3a:T223I,ORF9b:P10S,S:T19I,S:A27S,S:G142D,S:V213G,S:G339D,S:S373P,S:S375F,S:T376A,S:D405N,S:R408S,S:K417N,S:N440K,S:L452R,S:S477N,S:T478K,S:E484A,S:F486V,S:Q498R,S:N501Y,S:Y505H,S:D614G,S:H655Y,S:N679K,S:P681H,S:N764K,S:D796Y,S:Q954H,S:N969K	N:E31-,N:R32-,N:S33-,ORF1a:S3675-,ORF1a:G3676-,ORF1a:F3677-,ORF9b:E27-,ORF9b:N28-,ORF9b:A29-,S:L24-,S:P25-,S:P26-,S:H69-,S:V70-		T2790C,T22674C		C106T,C10401T,C13046T	2	0	3	5		NODE_0000846	C106T,T2790C,G4622A,T5653C,C10401T,C13046T,T22674C,T27438C,C29666T		ORF1a:I842T,ORF1a:V1453I,ORF1a:A3379V,ORF1a:P4261S,S:F371S		BA.5.1.6	C106T,T2790C,C10401T,C13046T,T22674C		ORF1a:I842T,ORF1a:A3379V,ORF1a:P4261S,S:F371S		N/A	N/A	N/A	N/A	N/A	N/A	N/A	N/A	N/A	N/A			3000	0	good	0	10	0	good	0	24	7	29.166667	good	15		0	good	0		0		0	0	good		0	0	good	0	NA			NA	NA	F	67	No	NA	NA	NA	NA	NA	NA	NA	NA	<30	range	NA	6/14/22	NA	NA	Mexico	Morelos	Nasopharyngeal swab	NA	NA	NA	Taboada_2023	60-69	NA
OR152271	22B	22B (BA.5)	Omicron	22B	BA.5.1	BA.5.1	0	good	68	59	0	0	0	0	50	14	0	0	88942	35	29843	0.996856503	FALSE	C241T,T670G,C2790T,C3037T,G4184A,C4321T,C8730T,C9344T,A9424G,C9534T,C10029T,C10198T,G10447A,C10449A,C12115T,G12160A,C12880T,C14408T,C15714T,C17410T,A18163G,C19955T,A20055G,C21618T,G21987A,T22200G,G22578A,T22679C,C22686T,A22688G,G22775A,A22786C,G22813T,T22882G,T22917G,G22992A,C22995A,A23013C,T23018G,A23055G,A23063T,T23075C,A23403G,C23525T,T23599G,C23604A,C23854A,G23948T,A24424T,T24469A,C25000T,C25584T,C26060T,C26270T,G26529A,C26577G,G26709A,T27438C,C27807T,C27889T,A28271T,C28311T,G28881A,G28882A,G28883C,A29510C,C29614T,C29666T	11288-11296,21633-21641,21765-21770,28362-28370,29734-29759			E:T9I,M:D3N,M:Q19E,M:A63T,N:P13L,N:R203K,N:G204R,N:S413R,ORF1a:S135R,ORF1a:T842I,ORF1a:G1307S,ORF1a:S2822F,ORF1a:L3027F,ORF1a:T3090I,ORF1a:T3255I,ORF1a:P3395H,ORF1b:P314L,ORF1b:R1315C,ORF1b:I1566V,ORF1b:T2163I,ORF3a:T223I,ORF9b:P10S,S:T19I,S:A27S,S:G142D,S:V213G,S:G339D,S:S373P,S:S375F,S:T376A,S:D405N,S:R408S,S:K417N,S:N440K,S:L452R,S:S477N,S:T478K,S:E484A,S:F486V,S:Q498R,S:N501Y,S:Y505H,S:D614G,S:H655Y,S:N679K,S:P681H,S:N764K,S:D796Y,S:Q954H,S:N969K	N:E31-,N:R32-,N:S33-,ORF1a:S3675-,ORF1a:G3676-,ORF1a:F3677-,ORF9b:E27-,ORF9b:N28-,ORF9b:A29-,S:L24-,S:P25-,S:P26-,S:H69-,S:V70-		T22674C		C8730T,C12115T	1	0	2	3		NODE_0000846	C8730T,C12115T,T22674C,T27438C,C29614T,C29666T		ORF1a:S2822F,S:F371S		NODE_0000855	C8730T,C12115T,T22674C,C29614T		ORF1a:S2822F,S:F371S		N/A	N/A	N/A	N/A	N/A	N/A	N/A	N/A	N/A	N/A			3000	0	good	0	10	0	good	0	24	0	0	good	8		0	good	0		0		0	0	good		0	0	good	0	NA			NA	NA	M	30	No	NA	NA	NA	NA	NA	NA	NA	NA	<30	range	NA	6/14/22	NA	NA	Mexico	Morelos	Nasopharyngeal swab	NA	NA	NA	Taboada_2023	30-39	NA
OR152272	22B	22B (BA.5)	Omicron	22B	BA.5.1	BA.5.1	0.694444	good	69	59	0	0	1	0	52	14	0	2	88940	32	29841	0.996856503	FALSE	G189T,C241T,T670G,C2790T,C3037T,G4184A,C4321T,C9344T,A9424G,C9534T,C10029T,C10198T,G10447A,C10449A,G12160A,C12880T,C13059T,C14408T,C15714T,C17410T,A18163G,C18463T,C19955T,A20055G,C21618T,G21987A,T22200G,G22578A,T22679C,C22686T,A22688G,G22775A,A22786C,G22813T,T22882G,T22917G,G22992A,C22995A,A23013C,T23018G,A23055G,A23063T,T23075C,A23403G,C23525T,T23599G,C23604A,C23854A,G23948T,A24424T,T24469A,C25000T,C25584T,C26060T,C26270T,G26529A,C26577G,G26709A,C27434T,T27438C,C27807T,C27889T,A28271T,C28311T,G28881A,G28882A,G28883C,A29510C,C29666T	11288-11296,21633-21641,21765-21770,28362-28370,29734-29759			E:T9I,M:D3N,M:Q19E,M:A63T,N:P13L,N:R203K,N:G204R,N:S413R,ORF1a:S135R,ORF1a:T842I,ORF1a:G1307S,ORF1a:L3027F,ORF1a:T3090I,ORF1a:T3255I,ORF1a:P3395H,ORF1a:T4265I,ORF1b:P314L,ORF1b:R1315C,ORF1b:I1566V,ORF1b:P1666S,ORF1b:T2163I,ORF3a:T223I,ORF7a:T14I,ORF9b:P10S,S:T19I,S:A27S,S:G142D,S:V213G,S:G339D,S:S373P,S:S375F,S:T376A,S:D405N,S:R408S,S:K417N,S:N440K,S:L452R,S:S477N,S:T478K,S:E484A,S:F486V,S:Q498R,S:N501Y,S:Y505H,S:D614G,S:H655Y,S:N679K,S:P681H,S:N764K,S:D796Y,S:Q954H,S:N969K	N:E31-,N:R32-,N:S33-,ORF1a:S3675-,ORF1a:G3676-,ORF1a:F3677-,ORF9b:E27-,ORF9b:N28-,ORF9b:A29-,S:L24-,S:P25-,S:P26-,S:H69-,S:V70-		T22674C		G189T,C13059T,C18463T,C27434T	1	0	4	5	28403	NODE_0000846	G189T,C13059T,C18463T,T22674C,C27434T,T27438C,C29666T		ORF1a:T4265I,ORF1b:P1666S,ORF7a:T14I,S:F371S		NODE_0000855	G189T,C13059T,C18463T,T22674C,C27434T		ORF1a:T4265I,ORF1b:P1666S,ORF7a:T14I,S:F371S		N/A	N/A	N/A	N/A	N/A	N/A	N/A	N/A	N/A	N/A	N:44,ORF9b:40		3000	0	good	1	10	0	good	0	24	2	8.333333	good	10		0	good	0		0		0	0	good		0	0	good	0	NA			NA	NA	M	69	No	NA	NA	NA	NA	NA	NA	NA	NA	<30	range	NA	6/16/22	NA	NA	Mexico	Mexico City	Nasopharyngeal swab	NA	NA	NA	Taboada_2023	60-69	NA
OR152273	22B	22B (BA.5)	Omicron	22B	BA.5.2.9	BA.5.2.9	0	good	69	59	0	0	1	0	52	14	0	0	88940	28	29837	0.996856503	FALSE	C241T,T670G,C1627T,C2790T,C3037T,G4184A,C4321T,C9344T,A9424G,C9534T,C10029T,C10198T,C10369T,G10447A,C10449A,G12160A,G12310A,C12880T,C14408T,A15002G,C15714T,C17410T,A18163G,C19955T,A20055G,C21618T,G21987A,T22200G,G22578A,C22674T,T22679C,C22686T,A22688G,G22775A,A22786C,G22813T,T22882G,T22917G,G22992A,C22995A,A23013C,T23018G,A23055G,A23063T,T23075C,A23403G,C23525T,T23599G,C23604A,C23854A,G23948T,A24424T,T24469A,C25000T,C25584T,C26060T,C26270T,G26529A,C26577G,G26709A,C27807T,C27889T,A28271T,C28311T,A28330G,G28881A,G28882A,G28883C,A29510C	11288-11296,21633-21641,21765-21770,28362-28370,29734-29759			E:T9I,M:D3N,M:Q19E,M:A63T,N:P13L,N:R203K,N:G204R,N:S413R,ORF1a:S135R,ORF1a:T842I,ORF1a:G1307S,ORF1a:L3027F,ORF1a:T3090I,ORF1a:T3255I,ORF1a:P3395H,ORF1b:P314L,ORF1b:Y512C,ORF1b:R1315C,ORF1b:I1566V,ORF1b:T2163I,ORF3a:T223I,ORF9b:P10S,ORF9b:D16G,S:T19I,S:A27S,S:G142D,S:V213G,S:G339D,S:S371F,S:S373P,S:S375F,S:T376A,S:D405N,S:R408S,S:K417N,S:N440K,S:L452R,S:S477N,S:T478K,S:E484A,S:F486V,S:Q498R,S:N501Y,S:Y505H,S:D614G,S:H655Y,S:N679K,S:P681H,S:N764K,S:D796Y,S:Q954H,S:N969K	N:E31-,N:R32-,N:S33-,ORF1a:S3675-,ORF1a:G3676-,ORF1a:F3677-,ORF9b:E27-,ORF9b:N28-,ORF9b:A29-,S:L24-,S:P25-,S:P26-,S:H69-,S:V70-					0	0	0	0	31	NODE_0000846	C1627T,C10369T,G12310A,A15002G,A28330G		ORF1b:Y512C,ORF9b:D16G		BA.5.2.9					N/A	N/A	N/A	N/A	N/A	N/A	N/A	N/A	N/A	N/A			3000	0	good	1	10	0	good	0	24	-8	0	good	0		0	good	0		0		0	0	good		0	0	good	0	NA			NA	NA	F	46	No	NA	NA	NA	NA	NA	NA	NA	NA	<30	range	NA	6/15/22	NA	NA	Mexico	Mexico City	Nasopharyngeal swab	NA	NA	NA	Taboada_2023	40-49	NA
OR152274	21L	21L (BA.2)	Omicron	21L	BA.2	BA.2	4.340278	good	72	53	0	0	1	0	50	12	0	1	88954	32	29841	0.996856503	FALSE	C241T,T670G,C2788T,C2790T,C3037T,G4184A,C4321T,C9344T,A9424G,C9534T,C9866T,C10029T,C10198T,G10447A,C10449A,A11782G,C12880T,C14408T,C15714T,C17410T,A18163G,C19955T,A20055G,C21618T,G21987A,T22200G,G22578A,T22679C,C22686T,A22688G,G22775A,A22786C,C22792T,G22813T,T22882G,G22992A,C22995A,A23013C,A23040G,A23055G,A23063T,T23075C,A23403G,C23525T,T23599G,C23604A,C23854A,C23896T,G23948T,A24424T,T24469A,C25000T,C25584T,C26060T,C26270T,C26577G,G26709A,C26858T,A27259T,G27382C,A27383T,T27384C,C27603T,C27779T,C27807T,A28271T,C28311T,G28881A,G28882A,G28883C,A29510C,C29686T	11288-11296,21633-21641,28362-28370,29734-29759			E:T9I,M:Q19E,M:A63T,N:P13L,N:R203K,N:G204R,N:S413R,ORF1a:S135R,ORF1a:T842I,ORF1a:G1307S,ORF1a:L3027F,ORF1a:T3090I,ORF1a:L3201F,ORF1a:T3255I,ORF1a:P3395H,ORF1b:P314L,ORF1b:R1315C,ORF1b:I1566V,ORF1b:T2163I,ORF3a:T223I,ORF6:R20W,ORF6:D61L,ORF9b:P10S,S:T19I,S:A27S,S:G142D,S:V213G,S:G339D,S:S373P,S:S375F,S:T376A,S:D405N,S:R408S,S:K417N,S:N440K,S:S477N,S:T478K,S:E484A,S:Q493R,S:Q498R,S:N501Y,S:Y505H,S:D614G,S:H655Y,S:N679K,S:P681H,S:N764K,S:D796Y,S:Q954H,S:N969K	N:E31-,N:R32-,N:S33-,ORF1a:S3675-,ORF1a:G3676-,ORF1a:F3677-,ORF9b:E27-,ORF9b:N28-,ORF9b:A29-,S:L24-,S:P25-,S:P26-		T22674C		C2788T,A11782G,C23896T,C27259T,C27603T,C27779T,C29686T	1	0	7	8	28397	NODE_0000695	C2788T,C9866T,A11782G,T22674C,C22792T,C23896T,C27259T,C27603T,C27779T,C29686T		ORF1a:L3201F,ORF6:R20W,S:F371S		NODE_0000695	C2788T,C9866T,A11782G,T22674C,C22792T,C23896T,C27259T,C27603T,C27779T,C29686T		ORF1a:L3201F,ORF6:R20W,S:F371S		N/A	N/A	N/A	N/A	N/A	N/A	N/A	N/A	N/A	N/A	N:42		3000	0	good	1	10	0	good	0	24	5	20.833333	good	13		0	good	0		0		0	0	good		0	0	good	0	NA			NA	NA	F	34	No	NA	NA	NA	NA	NA	NA	NA	NA	<30	range	NA	6/15/22	NA	NA	Mexico	Mexico City	Nasopharyngeal swab	NA	NA	NA	Taboada_2023	30-39	NA
OR152275	22C	22C (BA.2.12.1)	Omicron	22C	BA.2.12.1	BA.2.12.1	0	good	75	53	0	0	0	0	54	12	0	0	88943	32	29841	0.996889944	FALSE	C241T,T670G,C2790T,C3037T,G4184A,C4321T,A5371G,C9344T,A9424G,C9534T,C9866T,C10029T,C10198T,G10447A,C10449A,C10776T,C11674T,C12880T,A13853G,C14408T,T15009C,C15714T,C17410T,A18163G,C19955T,A20055G,C21618T,C21721T,G21987A,T22200G,G22578A,C22674T,T22679C,C22686T,A22688G,G22775A,A22786C,G22813T,T22882G,T22917A,G22992A,C22995A,A23013C,A23040G,A23055G,A23063T,T23075C,A23403G,C23525T,T23599G,C23604A,C23673T,C23854A,G23948T,A24424T,T24469A,C25000T,C25416T,C25584T,C26060T,C26270T,C26577G,G26709A,C26858T,A27259C,G27382C,A27383T,T27384C,C27807T,A28271T,C28311T,G28881A,G28882A,G28883C,A29510C	11288-11296,21633-21641,28362-28370,29734-29759			E:T9I,M:Q19E,M:A63T,N:P13L,N:R203K,N:G204R,N:S413R,ORF1a:S135R,ORF1a:T842I,ORF1a:G1307S,ORF1a:L3027F,ORF1a:T3090I,ORF1a:L3201F,ORF1a:T3255I,ORF1a:P3395H,ORF1a:P3504L,ORF1b:N129S,ORF1b:P314L,ORF1b:R1315C,ORF1b:I1566V,ORF1b:T2163I,ORF3a:T223I,ORF6:D61L,ORF9b:P10S,S:T19I,S:A27S,S:G142D,S:V213G,S:G339D,S:S371F,S:S373P,S:S375F,S:T376A,S:D405N,S:R408S,S:K417N,S:N440K,S:L452Q,S:S477N,S:T478K,S:E484A,S:Q493R,S:Q498R,S:N501Y,S:Y505H,S:D614G,S:H655Y,S:N679K,S:P681H,S:S704L,S:N764K,S:D796Y,S:Q954H,S:N969K	N:E31-,N:R32-,N:S33-,ORF1a:S3675-,ORF1a:G3676-,ORF1a:F3677-,ORF9b:E27-,ORF9b:N28-,ORF9b:A29-,S:L24-,S:P25-,S:P26-				A5371G,C10776T,A13853G	0	0	3	3		NODE_0000738	A5371G,C10776T,A13853G,T15009C,C21721T		ORF1a:P3504L,ORF1b:N129S		NODE_0000738	A5371G,C10776T,A13853G,T15009C,C21721T		ORF1a:P3504L,ORF1b:N129S		N/A	N/A	N/A	N/A	N/A	N/A	N/A	N/A	N/A	N/A			3000	0	good	0	10	0	good	0	24	-5	0	good	3		0	good	0		0		0	0	good		0	0	good	0	NA			NA	NA	M	82	Yes	NA	NA	NA	NA	NA	NA	NA	NA	<30	range	NA	6/14/22	NA	NA	Mexico	Nuevo Leon	Nasopharyngeal swab	NA	NA	NA	Taboada_2023	80+	NA
OR152276	22B	22B (BA.5)	Omicron	22B	BA.5.6	BA.5.6	0	good	69	59	0	0	0	0	53	14	0	0	88941	32	29841	0.996889944	FALSE	C241T,T670G,C2790T,C3037T,A3558G,G4184A,C4321T,T4906C,C8748T,C9344T,A9424G,C9534T,C10029T,C10198T,G10447A,C10449A,G12160A,C12880T,C14408T,C15714T,C17402T,C17410T,A18163G,T18957C,C19955T,A20055G,C21077T,C21618T,G21987A,T22200G,G22578A,T22679C,C22686T,A22688G,G22775A,A22786C,G22813T,T22882G,T22917G,G22992A,C22995A,A23013C,T23018G,A23055G,A23063T,T23075C,A23403G,C23525T,T23599G,C23604A,C23854A,G23948T,A24424T,T24469A,C25000T,C25584T,C26060T,C26270T,G26529A,C26577G,G26709A,C27807T,C27889T,A28271T,C28311T,G28881A,G28882A,G28883C,A29510C	11288-11296,21633-21641,21765-21770,28362-28370,29734-29759			E:T9I,M:D3N,M:Q19E,M:A63T,N:P13L,N:R203K,N:G204R,N:S413R,ORF1a:S135R,ORF1a:T842I,ORF1a:K1098R,ORF1a:G1307S,ORF1a:A2828V,ORF1a:L3027F,ORF1a:T3090I,ORF1a:T3255I,ORF1a:P3395H,ORF1b:P314L,ORF1b:A1312V,ORF1b:R1315C,ORF1b:I1566V,ORF1b:T2163I,ORF1b:T2537I,ORF3a:T223I,ORF9b:P10S,S:T19I,S:A27S,S:G142D,S:V213G,S:G339D,S:S373P,S:S375F,S:T376A,S:D405N,S:R408S,S:K417N,S:N440K,S:L452R,S:S477N,S:T478K,S:E484A,S:F486V,S:Q498R,S:N501Y,S:Y505H,S:D614G,S:H655Y,S:N679K,S:P681H,S:N764K,S:D796Y,S:Q954H,S:N969K	N:E31-,N:R32-,N:S33-,ORF1a:S3675-,ORF1a:G3676-,ORF1a:F3677-,ORF9b:E27-,ORF9b:N28-,ORF9b:A29-,S:L24-,S:P25-,S:P26-,S:H69-,S:V70-		T22674C		A3558G,C8748T	1	0	2	3		NODE_0000846	A3558G,T4906C,C8748T,C17402T,T18957C,C21077T,T22674C		ORF1a:K1098R,ORF1a:A2828V,ORF1b:A1312V,ORF1b:T2537I,S:F371S		NODE_0000850	A3558G,C8748T,T22674C		ORF1a:K1098R,ORF1a:A2828V,S:F371S		N/A	N/A	N/A	N/A	N/A	N/A	N/A	N/A	N/A	N/A			3000	0	good	0	10	0	good	0	24	0	0	good	8		0	good	0		0		0	0	good		0	0	good	0	NA			NA	NA	F	40	Yes	NA	NA	NA	NA	NA	NA	NA	NA	<30	range	NA	6/15/22	NA	NA	Mexico	Nuevo Leon	Nasopharyngeal swab	NA	NA	NA	Taboada_2023	40-49	NA
OR152277	22B	22B (BA.5)	Omicron	22B	BA.5.1.25	BA.5.1.25	0	good	70	59	0	0	1	0	52	14	0	2	88936	34	29843	0.996856503	FALSE	C241T,C311T,T670G,C2790T,C3037T,G4184A,C4321T,C9344T,A9424G,C9534T,C10029T,C10198T,G10447A,C10449A,C11494T,G12160A,C12880T,C14408T,C15714T,C17410T,A18163G,C19955T,A20055G,C21618T,G21987A,T22200G,G22578A,C22674T,T22679C,C22686T,A22688G,G22775A,A22786C,G22813T,T22882G,T22917G,G22992A,C22995A,A23013C,T23018G,A23055G,A23063T,T23075C,A23403G,C23525T,T23599G,C23604A,C23854A,G23948T,A24424T,T24469A,C25000T,C25584T,C26060T,C26270T,G26529A,C26577G,G26709A,C27213T,T27438C,C27807T,C27879T,C27889T,A28271T,C28311T,G28881A,G28882A,G28883C,A29510C,C29666T	11288-11296,21633-21641,21765-21770,28362-28370,29734-29759			E:T9I,M:D3N,M:Q19E,M:A63T,N:P13L,N:R203K,N:G204R,N:S413R,ORF1a:L16F,ORF1a:S135R,ORF1a:T842I,ORF1a:G1307S,ORF1a:L3027F,ORF1a:T3090I,ORF1a:T3255I,ORF1a:P3395H,ORF1b:P314L,ORF1b:R1315C,ORF1b:I1566V,ORF1b:T2163I,ORF3a:T223I,ORF7b:H42Y,ORF9b:P10S,S:T19I,S:A27S,S:G142D,S:V213G,S:G339D,S:S371F,S:S373P,S:S375F,S:T376A,S:D405N,S:R408S,S:K417N,S:N440K,S:L452R,S:S477N,S:T478K,S:E484A,S:F486V,S:Q498R,S:N501Y,S:Y505H,S:D614G,S:H655Y,S:N679K,S:P681H,S:N764K,S:D796Y,S:Q954H,S:N969K	N:E31-,N:R32-,N:S33-,ORF1a:S3675-,ORF1a:G3676-,ORF1a:F3677-,ORF9b:E27-,ORF9b:N28-,ORF9b:A29-,S:L24-,S:P25-,S:P26-,S:H69-,S:V70-				C311T,C27213T	0	0	2	2	28403	NODE_0000846	C311T,C11494T,C27213T,T27438C,C27879T,C29666T		ORF1a:L16F,ORF7b:H42Y		internal_2d50	C311T,C27213T		ORF1a:L16F		N/A	N/A	N/A	N/A	N/A	N/A	N/A	N/A	N/A	N/A	N:44,ORF9b:40		3000	0	good	1	10	0	good	0	24	-6	0	good	2		0	good	0		0		0	0	good		0	0	good	0	NA			NA	NA	F	26	No	NA	NA	NA	NA	NA	NA	NA	NA	<30	range	NA	6/15/22	NA	NA	Mexico	Jalisco	Nasopharyngeal swab	NA	NA	NA	Taboada_2023	20-29	NA
OR152278	22C	22C (BA.2.12.1)	Omicron	22C	BA.2.12.1	BA.2.12.1	29.340278	good	76	53	0	0	0	0	53	12	0	0	88933	34	29841	0.996823061	FALSE	C241T,T670G,C3037T,C3535T,G4184A,C4321T,C9344T,A9424G,C9534T,C9866T,C10029T,C10198T,G10447A,C10449A,C11674T,A12820G,C12880T,C14408T,T15009C,C15714T,C17410T,A18163G,C19955T,A20055G,C21618T,C21721T,G21987A,T22020C,T22200G,G22578A,T22679C,C22686T,A22688G,G22775A,A22786C,G22813T,T22882G,T22917A,G22992A,C22995A,A23013C,A23040G,A23055G,A23063T,T23075C,A23403G,C23525T,T23599G,C23604A,C23673T,C23854A,G23948T,A24424T,T24469A,C25000T,C25416T,C25584T,C26060T,C26270T,C26577G,G26709A,C26858T,C26873T,A27259C,A27373T,G27382C,A27383T,T27384C,C27807T,C28093T,A28271T,C28311T,G28881A,G28882A,G28883C,A29510C	11288-11296,21633-21641,28362-28370,29734-29759			E:T9I,M:Q19E,M:A63T,N:P13L,N:R203K,N:G204R,N:S413R,ORF1a:S135R,ORF1a:G1307S,ORF1a:L3027F,ORF1a:T3090I,ORF1a:L3201F,ORF1a:T3255I,ORF1a:P3395H,ORF1b:P314L,ORF1b:R1315C,ORF1b:I1566V,ORF1b:T2163I,ORF3a:T223I,ORF6:M58L,ORF6:D61L,ORF8:S67F,ORF9b:P10S,S:T19I,S:A27S,S:G142D,S:M153T,S:V213G,S:G339D,S:S373P,S:S375F,S:T376A,S:D405N,S:R408S,S:K417N,S:N440K,S:L452Q,S:S477N,S:T478K,S:E484A,S:Q493R,S:Q498R,S:N501Y,S:Y505H,S:D614G,S:H655Y,S:N679K,S:P681H,S:S704L,S:N764K,S:D796Y,S:Q954H,S:N969K	N:E31-,N:R32-,N:S33-,ORF1a:S3675-,ORF1a:G3676-,ORF1a:F3677-,ORF9b:E27-,ORF9b:N28-,ORF9b:A29-,S:L24-,S:P25-,S:P26-		T2790C,T22674C	C28093T|21H	C3535T,A12820G,T22020C,C26873T,A27373T	2	1	5	8		NODE_0000738	T2790C,C3535T,A12820G,T15009C,C21721T,T22020C,T22674C,C26873T,A27373T,C28093T		ORF1a:I842T,ORF6:M58L,ORF8:S67F,S:M153T,S:F371S		NODE_0000738	T2790C,C3535T,A12820G,T15009C,C21721T,T22020C,T22674C,C26873T,A27373T,C28093T		ORF1a:I842T,ORF6:M58L,ORF8:S67F,S:M153T,S:F371S		N/A	N/A	N/A	N/A	N/A	N/A	N/A	N/A	N/A	N/A			3000	0	good	0	10	0	good	0	24	13	54.166667	mediocre	21		0	good	0		0		0	0	good		0	0	good	0	NA			NA	NA	F	30	No	NA	NA	NA	NA	NA	NA	NA	NA	<30	range	NA	6/10/22	NA	NA	Mexico	Morelos	Nasopharyngeal swab	NA	NA	NA	Taboada_2023	30-39	NA
OR152279	22B	22B (BA.5)	Omicron	22B	BA.5.2.9	BA.5.2.9	0	good	69	59	0	0	0	0	51	14	0	0	88935	32	29839	0.996823061	FALSE	C241T,T670G,C1627T,C2790T,C3037T,G4184A,C4321T,C8320T,C9344T,A9424G,C9534T,C10029T,C10198T,C10369T,G10447A,C10449A,G12160A,G12310A,C12880T,C14408T,A15002G,C15714T,C17410T,A18163G,C19955T,A20055G,C21618T,G21987A,T22200G,G22578A,T22679C,C22686T,A22688G,G22775A,A22786C,G22813T,T22882G,T22917G,G22992A,C22995A,A23013C,T23018G,A23055G,A23063T,T23075C,A23403G,C23525T,T23599G,C23604A,C23854A,G23948T,A24424T,T24469A,C25000T,C25584T,C26060T,C26270T,G26529A,C26577G,G26709A,C27807T,C27889T,A28271T,C28311T,A28330G,G28881A,G28882A,G28883C,A29510C	11288-11296,21633-21641,21765-21770,28362-28370,29734-29759			E:T9I,M:D3N,M:Q19E,M:A63T,N:P13L,N:R203K,N:G204R,N:S413R,ORF1a:S135R,ORF1a:T842I,ORF1a:G1307S,ORF1a:L3027F,ORF1a:T3090I,ORF1a:T3255I,ORF1a:P3395H,ORF1b:P314L,ORF1b:Y512C,ORF1b:R1315C,ORF1b:I1566V,ORF1b:T2163I,ORF3a:T223I,ORF9b:P10S,ORF9b:D16G,S:T19I,S:A27S,S:G142D,S:V213G,S:G339D,S:S373P,S:S375F,S:T376A,S:D405N,S:R408S,S:K417N,S:N440K,S:L452R,S:S477N,S:T478K,S:E484A,S:F486V,S:Q498R,S:N501Y,S:Y505H,S:D614G,S:H655Y,S:N679K,S:P681H,S:N764K,S:D796Y,S:Q954H,S:N969K	N:E31-,N:R32-,N:S33-,ORF1a:S3675-,ORF1a:G3676-,ORF1a:F3677-,ORF9b:E27-,ORF9b:N28-,ORF9b:A29-,S:L24-,S:P25-,S:P26-,S:H69-,S:V70-		T22674C		C8320T	1	0	1	2		NODE_0000846	C1627T,C8320T,C10369T,G12310A,A15002G,T22674C,A28330G		ORF1b:Y512C,ORF9b:D16G,S:F371S		BA.5.2.9	C8320T,T22674C		S:F371S		N/A	N/A	N/A	N/A	N/A	N/A	N/A	N/A	N/A	N/A			3000	0	good	0	10	0	good	0	24	-1	0	good	7		0	good	0		0		0	0	good		0	0	good	0	NA			NA	NA	M	46	No	NA	NA	NA	NA	NA	NA	NA	NA	<30	range	NA	6/15/22	NA	NA	Mexico	Queretaro	Nasopharyngeal swab	NA	NA	NA	Taboada_2023	40-49	NA
OR152280	22B	22B (BA.5)	Omicron	22B	BA.5.1	BA.5.1	8.506944	good	68	59	0	0	0	0	50	14	0	0	88939	34	29841	0.996823061	FALSE	C241T,T670G,C813T,C3037T,G4184A,C4321T,C9344T,A9424G,C9534T,C10029T,C10198T,G10447A,C10449A,G11083T,G12160A,C12880T,C14408T,C15714T,C17410T,A18163G,C19955T,A20055G,C21618T,G21987A,T22200G,G22578A,T22679C,C22686T,A22688G,G22775A,A22786C,G22813T,T22882G,T22917G,G22992A,C22995A,A23013C,T23018G,A23055G,A23063T,T23075C,A23403G,C23525T,T23599G,C23604A,C23854A,G23948T,A24424T,T24469A,C25000T,C25584T,C26060T,C26270T,G26529A,C26577G,G26709A,C27294T,T27438C,C27807T,C27889T,A28271T,C28311T,G28881A,G28882A,G28883C,A29510C,C29614T,C29666T	11288-11296,21633-21641,21765-21770,28362-28370,29734-29759			E:T9I,M:D3N,M:Q19E,M:A63T,N:P13L,N:R203K,N:G204R,N:S413R,ORF1a:S135R,ORF1a:T183I,ORF1a:G1307S,ORF1a:L3027F,ORF1a:T3090I,ORF1a:T3255I,ORF1a:P3395H,ORF1a:L3606F,ORF1b:P314L,ORF1b:R1315C,ORF1b:I1566V,ORF1b:T2163I,ORF3a:T223I,ORF9b:P10S,S:T19I,S:A27S,S:G142D,S:V213G,S:G339D,S:S373P,S:S375F,S:T376A,S:D405N,S:R408S,S:K417N,S:N440K,S:L452R,S:S477N,S:T478K,S:E484A,S:F486V,S:Q498R,S:N501Y,S:Y505H,S:D614G,S:H655Y,S:N679K,S:P681H,S:N764K,S:D796Y,S:Q954H,S:N969K	N:E31-,N:R32-,N:S33-,ORF1a:S3675-,ORF1a:G3676-,ORF1a:F3677-,ORF9b:E27-,ORF9b:N28-,ORF9b:A29-,S:L24-,S:P25-,S:P26-,S:H69-,S:V70-		T2790C,T22674C		C813T,G11083T,C27294T	2	0	3	5		NODE_0000846	C813T,T2790C,G11083T,T22674C,C27294T,T27438C,C29614T,C29666T		ORF1a:T183I,ORF1a:I842T,ORF1a:L3606F,S:F371S		NODE_0000855	C813T,T2790C,G11083T,T22674C,C27294T,C29614T		ORF1a:T183I,ORF1a:I842T,ORF1a:L3606F,S:F371S		N/A	N/A	N/A	N/A	N/A	N/A	N/A	N/A	N/A	N/A			3000	0	good	0	10	0	good	0	24	7	29.166667	good	15		0	good	0		0		0	0	good		0	0	good	0	NA			NA	NA	M	57	No	NA	NA	NA	NA	NA	NA	NA	NA	<30	range	NA	6/15/22	NA	NA	Mexico	Mexico City	Nasopharyngeal swab	NA	NA	NA	Taboada_2023	50-59	NA
OR152281	22A	22A (BA.4)	Omicron	22A	BA.4.4	BA.4.4	2.777778	good	69	68	0	0	6	0	52	17	0	1	88916	14	29828	0.996856503	FALSE	C241T,T670G,C3037T,G4184A,C4321T,C9344T,A9424G,C9534T,C10029T,C10198T,G10447A,C10449A,G12160A,C12880T,C14408T,C15714T,C17410T,A18163G,C19955T,A20055G,C21618T,G21987A,T22200G,G22578A,T22679C,C22686T,A22688G,G22775A,A22786C,G22813T,T22882G,T22917G,G22992A,C22995A,A23013C,T23018G,A23055G,A23063T,T23075C,A23403G,C23525T,A23535G,T23599G,C23604A,C23854A,G23948T,A24424T,T24469A,C25000T,C25584T,C25708T,C26060T,C26270T,C26577G,G26709A,C26858T,A27259C,G27382C,A27383T,T27384C,G27788T,C27807T,A28271T,C28311T,C28724T,G28881A,G28882A,G28883C,A29510C	686-694,11288-11296,21633-21641,21765-21770,28362-28370,29734-29759			E:T9I,M:Q19E,M:A63T,N:P13L,N:P151S,N:R203K,N:G204R,N:S413R,ORF1a:S135R,ORF1a:G1307S,ORF1a:L3027F,ORF1a:T3090I,ORF1a:T3255I,ORF1a:P3395H,ORF1b:P314L,ORF1b:R1315C,ORF1b:I1566V,ORF1b:T2163I,ORF3a:L106F,ORF3a:T223I,ORF6:D61L,ORF7b:L11F,ORF9b:P10S,S:T19I,S:A27S,S:G142D,S:V213G,S:G339D,S:S373P,S:S375F,S:T376A,S:D405N,S:R408S,S:K417N,S:N440K,S:L452R,S:S477N,S:T478K,S:E484A,S:F486V,S:Q498R,S:N501Y,S:Y505H,S:D614G,S:H655Y,S:N658S,S:N679K,S:P681H,S:N764K,S:D796Y,S:Q954H,S:N969K	N:E31-,N:R32-,N:S33-,ORF1a:K141-,ORF1a:S142-,ORF1a:F143-,ORF1a:S3675-,ORF1a:G3676-,ORF1a:F3677-,ORF9b:E27-,ORF9b:N28-,ORF9b:A29-,S:L24-,S:P25-,S:P26-,S:H69-,S:V70-		T2790C,T22674C			2	0	0	2	15,23,22611,29544,29818,29827	NODE_0000837	T2790C,T22674C,A23535G,C25708T,G27788T	686-694	ORF1a:I842T,ORF3a:L106F,ORF7b:L11F,S:F371S,S:N658S	ORF1a:K141-,ORF1a:S142-,ORF1a:F143-	BA.4.4	T2790C,T22674C		ORF1a:I842T,S:F371S		N/A	N/A	N/A	N/A	N/A	N/A	N/A	N/A	N/A	N/A	S:350		3000	0	good	6	10	0	good	0	24	4	16.666667	good	12		0	good	0		0		0	0	good		0	0	good	0	NA			NA	NA	F	81	Yes	NA	NA	NA	NA	NA	NA	NA	NA	<30	range	NA	6/16/22	NA	NA	Mexico	Nuevo Leon	Nasopharyngeal swab	NA	NA	NA	Taboada_2023	80+	NA
OR152282	21L	21L (BA.2)	Omicron	21L	BA.2.18	BA.2.18	0	good	76	53	0	0	0	0	54	12	0	0	88930	34	29840	0.99678962	FALSE	C241T,T670G,C2245T,C2790T,C3037T,C3096T,G4184A,C4321T,C9344T,A9424G,C9534T,C9866T,C10029T,C10198T,C10369T,G10447A,C10449A,C12880T,C14408T,C15714T,C16887T,C17410T,A18163G,C18508T,A18956G,C19955T,A20055G,C21618T,G21987A,T22200G,T22304C,G22578A,C22674T,T22679C,C22686T,A22688G,G22775A,A22786C,A22812C,G22813T,T22882G,G22992A,C22995A,A23013C,A23040G,A23055G,A23063T,T23075C,C23248T,A23403G,C23525T,T23599G,C23604A,C23854A,G23948T,A24424T,T24469A,C25000T,C25584T,C25665T,C26060T,C26270T,C26577G,G26709A,C26858T,A27259C,G27382C,A27383T,T27384C,C27807T,A28271T,C28311T,G28881A,G28882A,G28883C,A29510C	11288-11296,21633-21641,28362-28370,29734-29759			E:T9I,M:Q19E,M:A63T,N:P13L,N:R203K,N:G204R,N:S413R,ORF1a:S135R,ORF1a:T842I,ORF1a:S944L,ORF1a:G1307S,ORF1a:L3027F,ORF1a:T3090I,ORF1a:L3201F,ORF1a:T3255I,ORF1a:P3395H,ORF1b:P314L,ORF1b:R1315C,ORF1b:I1566V,ORF1b:L1681F,ORF1b:N1830S,ORF1b:T2163I,ORF3a:T223I,ORF6:D61L,ORF9b:P10S,S:T19I,S:A27S,S:G142D,S:V213G,S:Y248H,S:G339D,S:S371F,S:S373P,S:S375F,S:T376A,S:D405N,S:R408S,S:K417T,S:N440K,S:S477N,S:T478K,S:E484A,S:Q493R,S:Q498R,S:N501Y,S:Y505H,S:D614G,S:H655Y,S:N679K,S:P681H,S:N764K,S:D796Y,S:Q954H,S:N969K	N:E31-,N:R32-,N:S33-,ORF1a:S3675-,ORF1a:G3676-,ORF1a:F3677-,ORF9b:E27-,ORF9b:N28-,ORF9b:A29-,S:L24-,S:P25-,S:P26-				C2245T,C3096T,C10369T,C16887T,C18508T,A18956G,T22304C,C25665T	0	0	8	8		NODE_0000695	C2245T,C3096T,C9866T,C10369T,C16887T,C18508T,A18956G,T22304C,A22812C,C23248T,C25665T		ORF1a:S944L,ORF1a:L3201F,ORF1b:L1681F,ORF1b:N1830S,S:Y248H,S:N417T		BA.2.18	C2245T,C3096T,C10369T,C16887T,C18508T,A18956G,T22304C,C25665T		ORF1a:S944L,ORF1b:L1681F,ORF1b:N1830S,S:Y248H		N/A	N/A	N/A	N/A	N/A	N/A	N/A	N/A	N/A	N/A			3000	0	good	0	10	0	good	0	24	0	0	good	8		0	good	0		0		0	0	good		0	0	good	0	NA			NA	NA	M	38	No	NA	NA	NA	NA	NA	NA	NA	NA	<30	range	NA	6/8/22	NA	NA	Mexico	Baja California Sur	Nasopharyngeal swab	NA	NA	NA	Taboada_2023	30-39	NA
OR152283	22B	22B (BA.5)	Omicron	22B	BA.5.1.6	BA.5.1.6	0.173611	good	70	59	0	0	0	0	50	14	0	0	88928	32	29838	0.99678962	FALSE	C241T,T670G,C2790T,C3037T,G4184A,C4321T,G4622A,T5653C,A6139G,C7231T,C9344T,A9424G,C9534T,C10029T,C10198T,G10447A,C10449A,G12160A,C12880T,C14408T,C15714T,C17410T,A18163G,C19955T,A20055G,C21618T,G21987A,T22200G,G22578A,T22679C,C22686T,A22688G,G22775A,A22786C,G22813T,T22882G,T22917G,G22992A,C22995A,A23013C,T23018G,A23055G,A23063T,T23075C,A23403G,C23525T,T23599G,C23604A,C23854A,G23948T,A24424T,T24469A,C25000T,C25584T,C26060T,C26270T,G26529A,C26577G,G26709A,C26907T,T27438C,C27807T,C27889T,A28271T,C28311T,G28881A,G28882A,G28883C,A29510C,C29666T	11288-11296,21633-21641,21765-21770,28362-28370,29734-29759			E:T9I,M:D3N,M:Q19E,M:A63T,N:P13L,N:R203K,N:G204R,N:S413R,ORF1a:S135R,ORF1a:T842I,ORF1a:G1307S,ORF1a:V1453I,ORF1a:L3027F,ORF1a:T3090I,ORF1a:T3255I,ORF1a:P3395H,ORF1b:P314L,ORF1b:R1315C,ORF1b:I1566V,ORF1b:T2163I,ORF3a:T223I,ORF9b:P10S,S:T19I,S:A27S,S:G142D,S:V213G,S:G339D,S:S373P,S:S375F,S:T376A,S:D405N,S:R408S,S:K417N,S:N440K,S:L452R,S:S477N,S:T478K,S:E484A,S:F486V,S:Q498R,S:N501Y,S:Y505H,S:D614G,S:H655Y,S:N679K,S:P681H,S:N764K,S:D796Y,S:Q954H,S:N969K	N:E31-,N:R32-,N:S33-,ORF1a:S3675-,ORF1a:G3676-,ORF1a:F3677-,ORF9b:E27-,ORF9b:N28-,ORF9b:A29-,S:L24-,S:P25-,S:P26-,S:H69-,S:V70-		T22674C		A6139G,C7231T,C26907T	1	0	3	4		NODE_0000846	G4622A,T5653C,A6139G,C7231T,T22674C,C26907T,T27438C,C29666T		ORF1a:V1453I,S:F371S		BA.5.1.6	A6139G,C7231T,T22674C,C26907T		S:F371S		N/A	N/A	N/A	N/A	N/A	N/A	N/A	N/A	N/A	N/A			3000	0	good	0	10	0	good	0	24	1	4.166667	good	9		0	good	0		0		0	0	good		0	0	good	0	NA			NA	NA	F	60	No	NA	NA	NA	NA	NA	NA	NA	NA	<30	range	NA	6/13/22	NA	NA	Mexico	Mexico City	Nasopharyngeal swab	NA	NA	NA	Taboada_2023	60-69	NA
OR152284	22B	22B (BA.5)	Omicron	22B	BA.5.1	BA.5.1	17.361111	good	68	59	0	0	3	0	48	14	0	0	88942	32	29841	0.99678962	FALSE	C241T,T670G,C3037T,A3601G,G4184A,C4234T,C4321T,C9344T,A9424G,C9534T,C10029T,C10198T,G10447A,C10449A,C10726T,G12160A,C12880T,C14408T,C15714T,C17410T,A18163G,C19955T,A20055G,C21618T,G21987A,T22200G,G22578A,T22679C,C22686T,A22688G,G22775A,A22786C,G22813T,T22882G,T22917G,G22992A,C22995A,A23013C,T23018G,A23055G,A23063T,T23075C,A23403G,C23525T,T23599G,C23604A,C23854A,G23948T,A24424T,T24469A,C25000T,C25584T,C26060T,C26270T,G26529A,C26577G,G26709A,T27438C,C27807T,C27889T,A28271T,C28311T,G28881A,G28882A,G28883C,A29510C,C29614T,C29666T	11288-11296,21633-21641,21765-21770,28362-28370,29734-29759			E:T9I,M:D3N,M:Q19E,M:A63T,N:P13L,N:R203K,N:G204R,N:S413R,ORF1a:S135R,ORF1a:G1307S,ORF1a:L3027F,ORF1a:T3090I,ORF1a:T3255I,ORF1a:P3395H,ORF1b:P314L,ORF1b:R1315C,ORF1b:I1566V,ORF1b:T2163I,ORF3a:T223I,ORF9b:P10S,S:T19I,S:A27S,S:G142D,S:V213G,S:G339D,S:S373P,S:S375F,S:T376A,S:D405N,S:R408S,S:K417N,S:N440K,S:L452R,S:S477N,S:T478K,S:E484A,S:F486V,S:Q498R,S:N501Y,S:Y505H,S:D614G,S:H655Y,S:N679K,S:P681H,S:N764K,S:D796Y,S:Q954H,S:N969K	N:E31-,N:R32-,N:S33-,ORF1a:S3675-,ORF1a:G3676-,ORF1a:F3677-,ORF9b:E27-,ORF9b:N28-,ORF9b:A29-,S:L24-,S:P25-,S:P26-,S:H69-,S:V70-		T2790C,T22674C	C4234T|23E	A3601G,C10726T	2	1	2	5	296,472,983,729,839	NODE_0000846	T2790C,A3601G,C4234T,C10726T,T22674C,T27438C,C29614T,C29666T		ORF1a:I842T,S:F371S		NODE_0000855	T2790C,A3601G,C4234T,C10726T,T22674C,C29614T		ORF1a:I842T,S:F371S		N/A	N/A	N/A	N/A	N/A	N/A	N/A	N/A	N/A	N/A			3000	0	good	3	10	0	good	0	24	10	41.666667	mediocre	18		0	good	0		0		0	0	good		0	0	good	0	NA			NA	NA	F	6	No	NA	NA	NA	NA	NA	NA	NA	NA	<30	range	NA	6/13/22	NA	NA	Mexico	Mexico City	Nasopharyngeal swab	NA	NA	NA	Taboada_2023	Under 19	NA
OR152285	22C	22C (BA.2.12.1)	Omicron	22C	BA.2.12.1	BA.2.12.1	0	good	75	53	0	0	0	0	53	12	0	0	88934	32	29838	0.99678962	FALSE	C241T,T670G,C2790T,C3037T,G4184A,C4321T,C9344T,A9424G,C9534T,C9866T,C10029T,C10198T,G10447A,C10449A,C11674T,C12880T,C14408T,T14739C,T15009C,C15714T,C17410T,A18163G,C18452T,C19955T,A20055G,C21618T,C21721T,G21987A,T22200G,G22578A,C22674T,T22679C,C22686T,A22688G,G22775A,A22786C,G22813T,T22882G,T22917A,G22992A,C22995A,A23013C,A23040G,A23055G,A23063T,T23075C,A23403G,C23525T,T23599G,C23604A,C23673T,C23854A,G23948T,A24424T,T24469A,C25000T,C25416T,C25584T,C26060T,C26270T,C26577G,G26709A,C26858T,A27259C,G27382C,A27383T,T27384C,C27807T,A28271T,C28311T,C28748T,G28881A,G28882A,G28883C,A29510C	11288-11296,21633-21641,28362-28370,29734-29759			E:T9I,M:Q19E,M:A63T,N:P13L,N:R203K,N:G204R,N:S413R,ORF1a:S135R,ORF1a:T842I,ORF1a:G1307S,ORF1a:L3027F,ORF1a:T3090I,ORF1a:L3201F,ORF1a:T3255I,ORF1a:P3395H,ORF1b:P314L,ORF1b:R1315C,ORF1b:I1566V,ORF1b:A1662V,ORF1b:T2163I,ORF3a:T223I,ORF6:D61L,ORF9b:P10S,S:T19I,S:A27S,S:G142D,S:V213G,S:G339D,S:S371F,S:S373P,S:S375F,S:T376A,S:D405N,S:R408S,S:K417N,S:N440K,S:L452Q,S:S477N,S:T478K,S:E484A,S:Q493R,S:Q498R,S:N501Y,S:Y505H,S:D614G,S:H655Y,S:N679K,S:P681H,S:S704L,S:N764K,S:D796Y,S:Q954H,S:N969K	N:E31-,N:R32-,N:S33-,ORF1a:S3675-,ORF1a:G3676-,ORF1a:F3677-,ORF9b:E27-,ORF9b:N28-,ORF9b:A29-,S:L24-,S:P25-,S:P26-				T14739C,C18452T,C28748T	0	0	3	3		NODE_0000738	T14739C,T15009C,C18452T,C21721T,C28748T		ORF1b:A1662V		NODE_0000738	T14739C,T15009C,C18452T,C21721T,C28748T		ORF1b:A1662V		N/A	N/A	N/A	N/A	N/A	N/A	N/A	N/A	N/A	N/A			3000	0	good	0	10	0	good	0	24	-5	0	good	3		0	good	0		0		0	0	good		0	0	good	0	NA			NA	NA	M	41	No	NA	NA	NA	NA	NA	NA	NA	NA	<30	range	NA	6/14/22	NA	NA	Mexico	Mexico City	Nasopharyngeal swab	NA	NA	NA	Taboada_2023	40-49	NA
OR152286	22C	22C (BA.2.12.1)	Omicron	22C	BA.2.12.1	BA.2.12.1	0	good	74	53	0	0	0	0	53	12	0	0	88938	31	29837	0.99678962	FALSE	C241T,T670G,T1357C,C2790T,C3037T,A3942G,G4184A,C4321T,C9344T,A9424G,C9534T,C9866T,C10029T,C10198T,G10447A,C10449A,C11674T,C12880T,C14408T,T15009C,C15714T,C17410T,A18163G,C19955T,A20055G,C21618T,C21721T,G21987A,T22200G,G22578A,C22674T,T22679C,C22686T,A22688G,G22775A,A22786C,G22813T,T22882G,T22917A,G22992A,C22995A,A23013C,A23040G,A23055G,A23063T,T23075C,A23403G,C23525T,T23599G,C23604A,C23673T,C23854A,G23948T,A24424T,T24469A,C25000T,C25416T,C25584T,C26060T,C26270T,C26577G,G26709A,C26858T,A27259C,G27382C,A27383T,T27384C,C27807T,A28271T,C28311T,G28881A,G28882A,G28883C,A29510C	11288-11296,21633-21641,28362-28370,29734-29759			E:T9I,M:Q19E,M:A63T,N:P13L,N:R203K,N:G204R,N:S413R,ORF1a:S135R,ORF1a:T842I,ORF1a:K1226R,ORF1a:G1307S,ORF1a:L3027F,ORF1a:T3090I,ORF1a:L3201F,ORF1a:T3255I,ORF1a:P3395H,ORF1b:P314L,ORF1b:R1315C,ORF1b:I1566V,ORF1b:T2163I,ORF3a:T223I,ORF6:D61L,ORF9b:P10S,S:T19I,S:A27S,S:G142D,S:V213G,S:G339D,S:S371F,S:S373P,S:S375F,S:T376A,S:D405N,S:R408S,S:K417N,S:N440K,S:L452Q,S:S477N,S:T478K,S:E484A,S:Q493R,S:Q498R,S:N501Y,S:Y505H,S:D614G,S:H655Y,S:N679K,S:P681H,S:S704L,S:N764K,S:D796Y,S:Q954H,S:N969K	N:E31-,N:R32-,N:S33-,ORF1a:S3675-,ORF1a:G3676-,ORF1a:F3677-,ORF9b:E27-,ORF9b:N28-,ORF9b:A29-,S:L24-,S:P25-,S:P26-				T1357C,A3942G	0	0	2	2		NODE_0000738	T1357C,A3942G,T15009C,C21721T		ORF1a:K1226R		NODE_0000738	T1357C,A3942G,T15009C,C21721T		ORF1a:K1226R		N/A	N/A	N/A	N/A	N/A	N/A	N/A	N/A	N/A	N/A			3000	0	good	0	10	0	good	0	24	-6	0	good	2		0	good	0		0		0	0	good		0	0	good	0	NA			NA	NA	M	29	No	NA	NA	NA	NA	NA	NA	NA	NA	<30	range	NA	6/10/22	NA	NA	Mexico	Baja California	Nasopharyngeal swab	NA	NA	NA	Taboada_2023	20-29	NA
OR152287	21L	21L (BA.2)	Omicron	21L	BA.2.9	BA.2.9	6.25	good	75	53	0	0	3	0	54	12	0	2	88940	32	29841	0.99678962	FALSE	C241T,T670G,C2790T,C3037T,A3314G,C3923T,G4184A,C4321T,G7320A,C9344T,A9424G,C9534T,C9866T,C10029T,C10198T,G10447A,C10449A,C12880T,C14408T,C15714T,C17410T,A18163G,T19728C,C19955T,A20055G,C21618T,C21952T,G21987A,A22012C,T22200G,G22578A,T22660C,T22679C,C22686T,A22688G,G22775A,A22786C,C22792T,G22813T,T22882G,G22992A,C22995A,A23013C,A23040G,A23055G,A23063T,T23075C,A23403G,C23525T,T23599G,C23604A,C23854A,G23948T,A24424T,A24433G,T24469A,C25000T,C25584T,C25624T,C26060T,C26270T,C26577G,G26709A,C26858T,A27259C,G27382C,A27383T,T27384C,C27807T,A28271T,C28311T,G28881A,G28882A,G28883C,A29510C	11288-11296,21633-21641,28362-28370,29734-29759			E:T9I,M:Q19E,M:A63T,N:P13L,N:R203K,N:G204R,N:S413R,ORF1a:S135R,ORF1a:T842I,ORF1a:T1017A,ORF1a:P1220S,ORF1a:G1307S,ORF1a:S2352N,ORF1a:L3027F,ORF1a:T3090I,ORF1a:L3201F,ORF1a:T3255I,ORF1a:P3395H,ORF1b:P314L,ORF1b:R1315C,ORF1b:I1566V,ORF1b:T2163I,ORF3a:H78Y,ORF3a:T223I,ORF6:D61L,ORF9b:P10S,S:T19I,S:A27S,S:G142D,S:K150N,S:V213G,S:G339D,S:S373P,S:S375F,S:T376A,S:D405N,S:R408S,S:K417N,S:N440K,S:S477N,S:T478K,S:E484A,S:Q493R,S:Q498R,S:N501Y,S:Y505H,S:D614G,S:H655Y,S:N679K,S:P681H,S:N764K,S:D796Y,S:Q954H,S:N969K	N:E31-,N:R32-,N:S33-,ORF1a:S3675-,ORF1a:G3676-,ORF1a:F3677-,ORF9b:E27-,ORF9b:N28-,ORF9b:A29-,S:L24-,S:P25-,S:P26-		T22674C		A3314G,C3923T,G7320A,T19728C,C21952T,A22012C,T22660C,A24433G	1	0	8	9	225,962,267,828,397	NODE_0000695	A3314G,C3923T,G7320A,C9866T,T19728C,C21952T,A22012C,T22660C,T22674C,C22792T,A24433G,C25624T		ORF1a:T1017A,ORF1a:P1220S,ORF1a:S2352N,ORF1a:L3201F,ORF3a:H78Y,S:K150N,S:F371S		NODE_0000710	A3314G,C3923T,G7320A,T19728C,C21952T,A22012C,T22660C,T22674C,A24433G		ORF1a:T1017A,ORF1a:P1220S,ORF1a:S2352N,S:K150N,S:F371S		N/A	N/A	N/A	N/A	N/A	N/A	N/A	N/A	N/A	N/A	S:345,N:42		3000	0	good	3	10	0	good	0	24	6	25	good	14		0	good	0		0		0	0	good		0	0	good	0	NA			NA	NA	M	42	No	NA	NA	NA	NA	NA	NA	NA	NA	<30	range	NA	6/17/22	NA	NA	Mexico	Yucatan	Nasopharyngeal swab	NA	NA	NA	Taboada_2023	40-49	NA
OR152288	22A	22A (BA.4)	Omicron	22A	BA.4.1	BA.4.1	2.777778	good	67	68	0	0	6	0	51	17	0	3	88921	32	29845	0.996823061	FALSE	T670G,C3037T,G4184A,C4321T,C9344T,A9424G,C9534T,C10029T,C10198T,G10447A,C10449A,G12160A,C12880T,C14408T,C15714T,C17410T,A18163G,C19955T,A20055G,T21570G,C21618T,G21987A,T22200G,G22578A,T22679C,C22686T,A22688G,G22775A,A22786C,G22813T,T22882G,T22917G,G22992A,C22995A,A23013C,T23018G,A23055G,A23063T,T23075C,A23403G,C23525T,T23599G,C23604A,C23854A,G23948T,A24424T,T24469A,C25000T,C25584T,C26060T,C26270T,C26577G,G26709A,C26858T,A27259C,G27382C,A27383T,T27384C,G27788T,C27807T,A28271T,C28311T,C28724T,G28881A,G28882A,G28883C,A29510C	686-694,11288-11296,21633-21641,21765-21770,28362-28370,29734-29759			E:T9I,M:Q19E,M:A63T,N:P13L,N:P151S,N:R203K,N:G204R,N:S413R,ORF1a:S135R,ORF1a:G1307S,ORF1a:L3027F,ORF1a:T3090I,ORF1a:T3255I,ORF1a:P3395H,ORF1b:P314L,ORF1b:R1315C,ORF1b:I1566V,ORF1b:T2163I,ORF3a:T223I,ORF6:D61L,ORF7b:L11F,ORF9b:P10S,S:V3G,S:T19I,S:A27S,S:G142D,S:V213G,S:G339D,S:S373P,S:S375F,S:T376A,S:D405N,S:R408S,S:K417N,S:N440K,S:L452R,S:S477N,S:T478K,S:E484A,S:F486V,S:Q498R,S:N501Y,S:Y505H,S:D614G,S:H655Y,S:N679K,S:P681H,S:N764K,S:D796Y,S:Q954H,S:N969K	N:E31-,N:R32-,N:S33-,ORF1a:K141-,ORF1a:S142-,ORF1a:F143-,ORF1a:S3675-,ORF1a:G3676-,ORF1a:F3677-,ORF9b:E27-,ORF9b:N28-,ORF9b:A29-,S:L24-,S:P25-,S:P26-,S:H69-,S:V70-		T2790C,T22674C			2	0	0	2	7,824,170,363,382,260,000,000	NODE_0000837	T2790C,T21570G,T22674C,G27788T	686-694	ORF1a:I842T,ORF7b:L11F,S:V3G,S:F371S	ORF1a:K141-,ORF1a:S142-,ORF1a:F143-	NODE_0000842	T2790C,T22674C		ORF1a:I842T,S:F371S		N/A	N/A	N/A	N/A	N/A	N/A	N/A	N/A	N/A	N/A	ORF1a:2025,S:350,S:358		3000	0	good	6	10	0	good	0	24	4	16.666667	good	12		0	good	0		0		0	0	good		0	0	good	0	NA			NA	NA	F	28	No	NA	NA	NA	NA	NA	NA	NA	NA	<30	range	NA	6/13/22	NA	NA	Mexico	Nuevo Leon	Nasopharyngeal swab	NA	NA	NA	Taboada_2023	20-29	NA
OR152289	22B	22B (BA.5)	Omicron	22B	BA.5.1	BA.5.1	8.506944	good	68	59	0	0	3	0	49	14	0	2	88945	33	29843	0.996823061	FALSE	C241T,T670G,C3037T,G4184A,C4321T,T5386A,C9344T,A9424G,C9534T,C10029T,C10198T,G10447A,C10449A,G12160A,C12880T,C14408T,C15714T,C17410T,A18163G,C18646T,C19955T,A20055G,C21618T,G21987A,T22200G,G22578A,T22679C,C22686T,A22688G,G22775A,A22786C,G22813T,T22882G,T22917G,G22992A,C22995A,A23013C,T23018G,A23055G,A23063T,T23075C,A23403G,C23525T,T23599G,C23604A,C23854A,G23948T,A24424T,T24469A,C25000T,C25584T,C26060T,C26270T,G26529A,C26577G,G26709A,C27294T,T27438C,C27807T,C27889T,A28271T,C28311T,G28881A,G28882A,G28883C,A29510C,C29614T,C29666T	11288-11296,21633-21641,21765-21770,28362-28370,29734-29759			E:T9I,M:D3N,M:Q19E,M:A63T,N:P13L,N:R203K,N:G204R,N:S413R,ORF1a:S135R,ORF1a:G1307S,ORF1a:L3027F,ORF1a:T3090I,ORF1a:T3255I,ORF1a:P3395H,ORF1b:P314L,ORF1b:R1315C,ORF1b:I1566V,ORF1b:P1727S,ORF1b:T2163I,ORF3a:T223I,ORF9b:P10S,S:T19I,S:A27S,S:G142D,S:V213G,S:G339D,S:S373P,S:S375F,S:T376A,S:D405N,S:R408S,S:K417N,S:N440K,S:L452R,S:S477N,S:T478K,S:E484A,S:F486V,S:Q498R,S:N501Y,S:Y505H,S:D614G,S:H655Y,S:N679K,S:P681H,S:N764K,S:D796Y,S:Q954H,S:N969K	N:E31-,N:R32-,N:S33-,ORF1a:S3675-,ORF1a:G3676-,ORF1a:F3677-,ORF9b:E27-,ORF9b:N28-,ORF9b:A29-,S:L24-,S:P25-,S:P26-,S:H69-,S:V70-		T2790C,T22674C		T5386A,C18646T,C27294T	2	0	3	5	226,022,262,322,651	NODE_0000846	T2790C,T5386A,C18646T,T22674C,C27294T,T27438C,C29614T,C29666T		ORF1a:I842T,ORF1b:P1727S,S:F371S		NODE_0000855	T2790C,T5386A,C18646T,T22674C,C27294T,C29614T		ORF1a:I842T,ORF1b:P1727S,S:F371S		N/A	N/A	N/A	N/A	N/A	N/A	N/A	N/A	N/A	N/A	S:347,S:354		3000	0	good	3	10	0	good	0	24	7	29.166667	good	15		0	good	0		0		0	0	good		0	0	good	0	NA			NA	NA	M	26	Yes	NA	NA	NA	NA	NA	NA	NA	NA	<30	range	NA	6/14/22	NA	NA	Mexico	Nuevo Leon	Nasopharyngeal swab	NA	NA	NA	Taboada_2023	20-29	NA
OR152290	22A	22A (BA.4)	Omicron	22A	BA.4.4	BA.4.4	0	good	72	68	0	0	2	0	54	17	0	1	88893	32	29841	0.996823061	FALSE	C241T,T670G,C2790T,C3037T,G4184A,C4321T,C6401T,C9344T,A9424G,C9534T,C10029T,C10198T,G10447A,C10449A,G12160A,C12880T,C14408T,C15714T,C17410T,A18163G,C19955T,A20055G,C21618T,G21987A,T22200G,G22578A,T22679C,C22686T,A22688G,G22775A,A22786C,G22813T,T22882G,T22917G,G22992A,C22995A,A23013C,T23018G,A23055G,A23063T,T23075C,A23403G,C23525T,A23535G,T23599G,C23604A,C23854A,G23948T,A24424T,T24469A,C25000T,C25156T,C25584T,C25708T,C26060T,C26270T,C26577G,G26709A,C26858T,A27259C,G27382C,A27383T,T27384C,G27788T,C27807T,A28271T,C28311T,C28724T,G28881A,G28882A,G28883C,A29510C	686-694,11288-11296,21633-21641,21765-21770,28362-28370,29734-29759			E:T9I,M:Q19E,M:A63T,N:P13L,N:P151S,N:R203K,N:G204R,N:S413R,ORF1a:S135R,ORF1a:T842I,ORF1a:G1307S,ORF1a:P2046S,ORF1a:L3027F,ORF1a:T3090I,ORF1a:T3255I,ORF1a:P3395H,ORF1b:P314L,ORF1b:R1315C,ORF1b:I1566V,ORF1b:T2163I,ORF3a:L106F,ORF3a:T223I,ORF6:D61L,ORF7b:L11F,ORF9b:P10S,S:T19I,S:A27S,S:G142D,S:V213G,S:G339D,S:S373P,S:S375F,S:T376A,S:D405N,S:R408S,S:K417N,S:N440K,S:L452R,S:S477N,S:T478K,S:E484A,S:F486V,S:Q498R,S:N501Y,S:Y505H,S:D614G,S:H655Y,S:N658S,S:N679K,S:P681H,S:N764K,S:D796Y,S:Q954H,S:N969K	N:E31-,N:R32-,N:S33-,ORF1a:K141-,ORF1a:S142-,ORF1a:F143-,ORF1a:S3675-,ORF1a:G3676-,ORF1a:F3677-,ORF9b:E27-,ORF9b:N28-,ORF9b:A29-,S:L24-,S:P25-,S:P26-,S:H69-,S:V70-		T22674C		C6401T,C25156T	1	0	2	3	2,261,122,651	NODE_0000837	C6401T,T22674C,A23535G,C25156T,C25708T,G27788T	686-694	ORF1a:P2046S,ORF3a:L106F,ORF7b:L11F,S:F371S,S:N658S	ORF1a:K141-,ORF1a:S142-,ORF1a:F143-	BA.4.4	C6401T,T22674C,C25156T		ORF1a:P2046S,S:F371S		N/A	N/A	N/A	N/A	N/A	N/A	N/A	N/A	N/A	N/A	S:350		3000	0	good	2	10	0	good	0	24	0	0	good	8		0	good	0		0		0	0	good		0	0	good	0	NA			NA	NA	F	41	No	NA	NA	NA	NA	NA	NA	NA	NA	<30	range	NA	6/16/22	NA	NA	Mexico	Nuevo Leon	Nasopharyngeal swab	NA	NA	NA	Taboada_2023	40-49	NA
OR152291	22C	22C (BA.2.12.1)	Omicron	22C	BA.2.12.1	BA.2.12.1	0	good	72	53	0	0	0	0	52	12	0	0	88943	32	29837	0.996756178	FALSE	C241T,T670G,C2790T,C3037T,G4184A,C4321T,C9344T,A9424G,C9534T,C9866T,C10029T,C10198T,G10447A,C10449A,C11674T,C12880T,C14408T,T15009C,C15714T,C17410T,A18163G,C19955T,A20055G,C21618T,C21721T,G21987A,T22200G,G22578A,C22674T,T22679C,C22686T,A22688G,G22775A,A22786C,G22813T,T22882G,T22917A,G22992A,C22995A,A23013C,A23040G,A23055G,A23063T,T23075C,A23403G,C23525T,T23599G,C23604A,C23673T,C23854A,G23948T,A24424T,T24469A,C25000T,C25416T,C25584T,C26060T,C26270T,C26577G,G26709A,C26858T,A27259C,G27382C,A27383T,T27384C,C27807T,A28271T,C28311T,G28881A,G28882A,G28883C,A29510C	11288-11296,21633-21641,28362-28370,29734-29759			E:T9I,M:Q19E,M:A63T,N:P13L,N:R203K,N:G204R,N:S413R,ORF1a:S135R,ORF1a:T842I,ORF1a:G1307S,ORF1a:L3027F,ORF1a:T3090I,ORF1a:L3201F,ORF1a:T3255I,ORF1a:P3395H,ORF1b:P314L,ORF1b:R1315C,ORF1b:I1566V,ORF1b:T2163I,ORF3a:T223I,ORF6:D61L,ORF9b:P10S,S:T19I,S:A27S,S:G142D,S:V213G,S:G339D,S:S371F,S:S373P,S:S375F,S:T376A,S:D405N,S:R408S,S:K417N,S:N440K,S:L452Q,S:S477N,S:T478K,S:E484A,S:Q493R,S:Q498R,S:N501Y,S:Y505H,S:D614G,S:H655Y,S:N679K,S:P681H,S:S704L,S:N764K,S:D796Y,S:Q954H,S:N969K	N:E31-,N:R32-,N:S33-,ORF1a:S3675-,ORF1a:G3676-,ORF1a:F3677-,ORF9b:E27-,ORF9b:N28-,ORF9b:A29-,S:L24-,S:P25-,S:P26-					0	0	0	0		NODE_0000738	T15009C,C21721T				NODE_0000738	T15009C,C21721T				N/A	N/A	N/A	N/A	N/A	N/A	N/A	N/A	N/A	N/A			3000	0	good	0	10	0	good	0	24	-8	0	good	0		0	good	0		0		0	0	good		0	0	good	0	NA			NA	NA	F	4	No	NA	NA	NA	NA	NA	NA	NA	NA	<30	range	NA	6/9/22	NA	NA	Mexico	Baja California Sur	Nasopharyngeal swab	NA	NA	NA	Taboada_2023	Under 19	NA
OR152292	22C	22C (BA.2.12.1)	Omicron	22C	BA.2.12.1	BA.2.12.1	0	good	73	53	0	0	0	0	53	12	0	0	88939	32	29837	0.996756178	FALSE	C241T,T670G,C2790T,C3037T,G4184A,C4321T,C6651T,C9344T,A9424G,C9534T,C9866T,C10029T,C10198T,G10447A,C10449A,C11674T,C12880T,C14408T,T15009C,C15714T,C17410T,A18163G,C19955T,A20055G,C21618T,C21721T,G21987A,T22200G,G22578A,T22679C,C22686T,A22688G,G22775A,A22786C,G22813T,T22882G,T22917A,G22992A,C22995A,A23013C,A23040G,A23055G,A23063T,T23075C,A23403G,C23525T,T23599G,C23604A,C23673T,C23854A,G23948T,A24424T,T24469A,C25000T,C25416T,C25584T,C26060T,C26270T,C26577G,G26709A,C26858T,A27259C,G27382C,A27383T,T27384C,C27807T,A28271T,C28311T,G28646A,G28881A,G28882A,G28883C,A29510C	11288-11296,21633-21641,28362-28370,29734-29759			E:T9I,M:Q19E,M:A63T,N:P13L,N:A125T,N:R203K,N:G204R,N:S413R,ORF1a:S135R,ORF1a:T842I,ORF1a:G1307S,ORF1a:A2129V,ORF1a:L3027F,ORF1a:T3090I,ORF1a:L3201F,ORF1a:T3255I,ORF1a:P3395H,ORF1b:P314L,ORF1b:R1315C,ORF1b:I1566V,ORF1b:T2163I,ORF3a:T223I,ORF6:D61L,ORF9b:P10S,S:T19I,S:A27S,S:G142D,S:V213G,S:G339D,S:S373P,S:S375F,S:T376A,S:D405N,S:R408S,S:K417N,S:N440K,S:L452Q,S:S477N,S:T478K,S:E484A,S:Q493R,S:Q498R,S:N501Y,S:Y505H,S:D614G,S:H655Y,S:N679K,S:P681H,S:S704L,S:N764K,S:D796Y,S:Q954H,S:N969K	N:E31-,N:R32-,N:S33-,ORF1a:S3675-,ORF1a:G3676-,ORF1a:F3677-,ORF9b:E27-,ORF9b:N28-,ORF9b:A29-,S:L24-,S:P25-,S:P26-		T22674C		C6651T,G28646A	1	0	2	3		NODE_0000738	C6651T,T15009C,C21721T,T22674C,G28646A		N:A125T,ORF1a:A2129V,S:F371S		NODE_0000738	C6651T,T15009C,C21721T,T22674C,G28646A		N:A125T,ORF1a:A2129V,S:F371S		N/A	N/A	N/A	N/A	N/A	N/A	N/A	N/A	N/A	N/A			3000	0	good	0	10	0	good	0	24	0	0	good	8		0	good	0		0		0	0	good		0	0	good	0	NA			NA	NA	M	22	No	NA	NA	NA	NA	NA	NA	NA	NA	<30	range	NA	6/9/22	NA	NA	Mexico	Baja California Sur	Nasopharyngeal swab	NA	NA	NA	Taboada_2023	20-29	NA
OR152293	22C	22C (BA.2.12.1)	Omicron	22C	BA.2.12.1	BA.2.12.1	8.506944	good	75	53	0	0	1	0	53	12	0	0	88933	32	29838	0.996756178	FALSE	C241T,T670G,C2790T,C3037T,G4184A,C4321T,A6107G,C9344T,A9424G,C9534T,C9866T,C10029T,C10198T,G10447A,C10449A,C11674T,C12880T,C14408T,C15714T,C17410T,A18163G,C19955T,A20055G,C20233T,T20286C,C21618T,G21987A,T22200G,G22578A,T22679C,C22686T,A22688G,G22775A,A22786C,G22813T,T22882G,T22917A,G22992A,C22995A,A23013C,A23040G,A23055G,A23063T,T23075C,A23403G,C23525T,T23599G,C23604A,C23673T,C23854A,G23948T,T24142C,A24424T,T24469A,C25000T,C25416T,C25584T,C26060T,C26270T,C26577G,G26709A,C26858T,A27259C,G27382C,A27383T,T27384C,C27807T,A28271T,C28311T,G28881A,G28882A,G28883C,T29479C,A29510C,G29706T	11288-11296,21633-21641,28362-28370,29734-29759			E:T9I,M:Q19E,M:A63T,N:P13L,N:R203K,N:G204R,N:S413R,ORF1a:S135R,ORF1a:T842I,ORF1a:G1307S,ORF1a:K1948E,ORF1a:L3027F,ORF1a:T3090I,ORF1a:L3201F,ORF1a:T3255I,ORF1a:P3395H,ORF1b:P314L,ORF1b:R1315C,ORF1b:I1566V,ORF1b:T2163I,ORF1b:P2256S,ORF3a:T223I,ORF6:D61L,ORF9b:P10S,S:T19I,S:A27S,S:G142D,S:V213G,S:G339D,S:S373P,S:S375F,S:T376A,S:D405N,S:R408S,S:K417N,S:N440K,S:L452Q,S:S477N,S:T478K,S:E484A,S:Q493R,S:Q498R,S:N501Y,S:Y505H,S:D614G,S:H655Y,S:N679K,S:P681H,S:S704L,S:N764K,S:D796Y,S:Q954H,S:N969K	N:E31-,N:R32-,N:S33-,ORF1a:S3675-,ORF1a:G3676-,ORF1a:F3677-,ORF9b:E27-,ORF9b:N28-,ORF9b:A29-,S:L24-,S:P25-,S:P26-		T22674C	G29706T|23E	A6107G,C20233T,T20286C,T24142C,T29479C	1	1	5	7	29837	NODE_0000738	A6107G,C20233T,T20286C,T22674C,T24142C,T29479C,G29706T		ORF1a:K1948E,ORF1b:P2256S,S:F371S		NODE_0000738	A6107G,C20233T,T20286C,T22674C,T24142C,T29479C,G29706T		ORF1a:K1948E,ORF1b:P2256S,S:F371S		N/A	N/A	N/A	N/A	N/A	N/A	N/A	N/A	N/A	N/A			3000	0	good	1	10	0	good	0	24	7	29.166667	good	15		0	good	0		0		0	0	good		0	0	good	0	NA			NA	NA	M	23	No	NA	NA	NA	NA	NA	NA	NA	NA	<30	range	NA	6/10/22	NA	NA	Mexico	Baja California Sur	Nasopharyngeal swab	NA	NA	NA	Taboada_2023	20-29	NA
OR152294	22B	22B (BA.5)	Omicron	22B	BA.5.2	BA.5.2	0	good	67	59	0	0	2	0	50	14	0	2	88941	34	29841	0.996756178	FALSE	C241T,T670G,C1627T,C2790T,C3037T,G4184A,C4321T,C9344T,A9424G,C9534T,C10029T,C10198T,G10447A,C10449A,G12160A,G12310A,C12880T,T14094C,C14408T,C15714T,C17410T,A18163G,C19955T,A20055G,C21618T,G21987A,T22200G,G22578A,T22679C,C22686T,A22688G,G22775A,A22786C,G22813T,T22882G,T22917G,G22992A,C22995A,A23013C,T23018G,A23055G,A23063T,T23075C,A23403G,C23525T,T23599G,C23604A,C23854A,G23948T,A24424T,T24469A,C25000T,C25584T,C26060T,C26270T,G26529A,C26577G,G26709A,C27807T,C27889T,A28271T,C28311T,A28330G,G28881A,G28882A,G28883C,A29510C	11288-11296,21633-21641,21765-21770,28362-28370,29734-29759			E:T9I,M:D3N,M:Q19E,M:A63T,N:P13L,N:R203K,N:G204R,N:S413R,ORF1a:S135R,ORF1a:T842I,ORF1a:G1307S,ORF1a:L3027F,ORF1a:T3090I,ORF1a:T3255I,ORF1a:P3395H,ORF1b:P314L,ORF1b:R1315C,ORF1b:I1566V,ORF1b:T2163I,ORF3a:T223I,ORF9b:P10S,ORF9b:D16G,S:T19I,S:A27S,S:G142D,S:V213G,S:G339D,S:S373P,S:S375F,S:T376A,S:D405N,S:R408S,S:K417N,S:N440K,S:L452R,S:S477N,S:T478K,S:E484A,S:F486V,S:Q498R,S:N501Y,S:Y505H,S:D614G,S:H655Y,S:N679K,S:P681H,S:N764K,S:D796Y,S:Q954H,S:N969K	N:E31-,N:R32-,N:S33-,ORF1a:S3675-,ORF1a:G3676-,ORF1a:F3677-,ORF9b:E27-,ORF9b:N28-,ORF9b:A29-,S:L24-,S:P25-,S:P26-,S:H69-,S:V70-		T22674C		T14094C	1	0	1	2	2,260,222,635	NODE_0000846	C1627T,G12310A,T14094C,T22674C,A28330G		ORF9b:D16G,S:F371S		NODE_0000881	G12310A,T14094C,T22674C		S:F371S		N/A	N/A	N/A	N/A	N/A	N/A	N/A	N/A	N/A	N/A	S:347,S:358		3000	0	good	2	10	0	good	0	24	-1	0	good	7		0	good	0		0		0	0	good		0	0	good	0	NA			NA	NA	F	37	No	NA	NA	NA	NA	NA	NA	NA	NA	<30	range	NA	6/10/22	NA	NA	Mexico	State of Mexico	Nasopharyngeal swab	NA	NA	NA	Taboada_2023	30-39	NA
OR152295	22C	22C (BA.2.12.1)	Omicron	22C	BA.2.12.1	BA.2.12.1	0	good	72	53	0	0	0	0	52	12	0	0	88943	32	29837	0.996756178	FALSE	C241T,T670G,C2790T,C3037T,G4184A,C4321T,C9344T,A9424G,C9534T,C9866T,C10029T,C10198T,G10447A,C10449A,C11674T,C12880T,C14408T,T15009C,C15714T,C17410T,A18163G,C19955T,A20055G,C21618T,C21721T,G21987A,T22200G,G22578A,C22674T,T22679C,C22686T,A22688G,G22775A,A22786C,G22813T,T22882G,T22917A,G22992A,C22995A,A23013C,A23040G,A23055G,A23063T,T23075C,A23403G,C23525T,T23599G,C23604A,C23673T,C23854A,G23948T,A24424T,T24469A,C25000T,C25416T,C25584T,C26060T,C26270T,C26577G,G26709A,C26858T,A27259C,G27382C,A27383T,T27384C,C27807T,A28271T,C28311T,G28881A,G28882A,G28883C,A29510C	11288-11296,21633-21641,28362-28370,29734-29759			E:T9I,M:Q19E,M:A63T,N:P13L,N:R203K,N:G204R,N:S413R,ORF1a:S135R,ORF1a:T842I,ORF1a:G1307S,ORF1a:L3027F,ORF1a:T3090I,ORF1a:L3201F,ORF1a:T3255I,ORF1a:P3395H,ORF1b:P314L,ORF1b:R1315C,ORF1b:I1566V,ORF1b:T2163I,ORF3a:T223I,ORF6:D61L,ORF9b:P10S,S:T19I,S:A27S,S:G142D,S:V213G,S:G339D,S:S371F,S:S373P,S:S375F,S:T376A,S:D405N,S:R408S,S:K417N,S:N440K,S:L452Q,S:S477N,S:T478K,S:E484A,S:Q493R,S:Q498R,S:N501Y,S:Y505H,S:D614G,S:H655Y,S:N679K,S:P681H,S:S704L,S:N764K,S:D796Y,S:Q954H,S:N969K	N:E31-,N:R32-,N:S33-,ORF1a:S3675-,ORF1a:G3676-,ORF1a:F3677-,ORF9b:E27-,ORF9b:N28-,ORF9b:A29-,S:L24-,S:P25-,S:P26-					0	0	0	0		NODE_0000738	T15009C,C21721T				NODE_0000738	T15009C,C21721T				N/A	N/A	N/A	N/A	N/A	N/A	N/A	N/A	N/A	N/A			3000	0	good	0	10	0	good	0	24	-8	0	good	0		0	good	0		0		0	0	good		0	0	good	0	NA			NA	NA	F	5	No	NA	NA	NA	NA	NA	NA	NA	NA	<30	range	NA	6/14/22	NA	NA	Mexico	Mexico City	Nasopharyngeal swab	NA	NA	NA	Taboada_2023	Under 19	NA
OR152296	22C	22C (BA.2.12.1)	Omicron	22C	BA.2.12.1	BA.2.12.1	6.25	good	76	53	0	0	0	0	54	12	0	0	88927	32	29837	0.996756178	FALSE	C241T,T670G,C2675T,C2790T,C3037T,G4184A,C4321T,C6633T,T7717A,C9344T,A9424G,C9534T,C9866T,C10029T,C10198T,G10447A,C10449A,C11674T,C12880T,C14408T,T15009C,C15714T,C17410T,A18163G,C19955T,A20055G,C21618T,C21721T,G21987A,T22200G,G22578A,T22679C,C22686T,A22688G,G22775A,A22786C,G22813T,T22882G,T22917A,G22992A,C22995A,A23013C,A23040G,A23055G,A23063T,T23075C,A23403G,C23525T,T23599G,C23604A,C23673T,C23854A,G23948T,A24424T,T24469A,C25000T,C25416T,C25584T,C26060T,C26270T,C26577G,G26709A,C26858T,C27059T,A27259C,G27382C,A27383T,T27384C,C27807T,A28271T,C28311T,G28881A,G28882A,G28883C,C29409A,A29510C	11288-11296,21633-21641,28362-28370,29734-29759			E:T9I,M:Q19E,M:A63T,N:P13L,N:R203K,N:G204R,N:T379N,N:S413R,ORF1a:S135R,ORF1a:P804S,ORF1a:T842I,ORF1a:G1307S,ORF1a:A2123V,ORF1a:L3027F,ORF1a:T3090I,ORF1a:L3201F,ORF1a:T3255I,ORF1a:P3395H,ORF1b:P314L,ORF1b:R1315C,ORF1b:I1566V,ORF1b:T2163I,ORF3a:T223I,ORF6:D61L,ORF9b:P10S,S:T19I,S:A27S,S:G142D,S:V213G,S:G339D,S:S373P,S:S375F,S:T376A,S:D405N,S:R408S,S:K417N,S:N440K,S:L452Q,S:S477N,S:T478K,S:E484A,S:Q493R,S:Q498R,S:N501Y,S:Y505H,S:D614G,S:H655Y,S:N679K,S:P681H,S:S704L,S:N764K,S:D796Y,S:Q954H,S:N969K	N:E31-,N:R32-,N:S33-,ORF1a:S3675-,ORF1a:G3676-,ORF1a:F3677-,ORF9b:E27-,ORF9b:N28-,ORF9b:A29-,S:L24-,S:P25-,S:P26-		T22674C	C27059T|23G	C2675T,C6633T,T7717A,C29409A	1	1	4	6		NODE_0000738	C2675T,C6633T,T7717A,T15009C,C21721T,T22674C,C27059T,C29409A		N:T379N,ORF1a:P804S,ORF1a:A2123V,S:F371S		NODE_0000738	C2675T,C6633T,T7717A,T15009C,C21721T,T22674C,C27059T,C29409A		N:T379N,ORF1a:P804S,ORF1a:A2123V,S:F371S		N/A	N/A	N/A	N/A	N/A	N/A	N/A	N/A	N/A	N/A			3000	0	good	0	10	0	good	0	24	6	25	good	14		0	good	0		0		0	0	good		0	0	good	0	NA			NA	NA	F	16	No	NA	NA	NA	NA	NA	NA	NA	NA	<30	range	NA	6/15/22	NA	NA	Mexico	Mexico City	Nasopharyngeal swab	NA	NA	NA	Taboada_2023	Under 19	NA
OR152297	22C	22C (BA.2.12.1)	Omicron	22C	BA.2.12.1	BA.2.12.1	0	good	74	53	0	0	0	0	52	12	0	0	88935	32	29837	0.996756178	FALSE	C241T,T670G,C2790T,C3037T,G4184A,C4321T,C9344T,A9424G,C9534T,C9866T,C10029T,C10198T,G10447A,C10449A,C11674T,C12880T,C14408T,T15009C,C15714T,G16206A,C17410T,A18163G,C19955T,A20055G,C21618T,C21721T,G21987A,T22200G,G22578A,C22674T,T22679C,C22686T,A22688G,G22775A,A22786C,G22813T,T22882G,T22917A,G22992A,C22995A,A23013C,A23040G,A23055G,A23063T,T23075C,A23403G,C23525T,T23599G,C23604A,C23673T,C23854A,G23948T,A24424T,T24469A,T24811C,C25000T,C25416T,C25584T,C26060T,C26270T,C26577G,G26709A,C26858T,A27259C,G27382C,A27383T,T27384C,C27807T,A28271T,C28311T,G28881A,G28882A,G28883C,A29510C	11288-11296,21633-21641,28362-28370,29734-29759			E:T9I,M:Q19E,M:A63T,N:P13L,N:R203K,N:G204R,N:S413R,ORF1a:S135R,ORF1a:T842I,ORF1a:G1307S,ORF1a:L3027F,ORF1a:T3090I,ORF1a:L3201F,ORF1a:T3255I,ORF1a:P3395H,ORF1b:P314L,ORF1b:R1315C,ORF1b:I1566V,ORF1b:T2163I,ORF3a:T223I,ORF6:D61L,ORF9b:P10S,S:T19I,S:A27S,S:G142D,S:V213G,S:G339D,S:S371F,S:S373P,S:S375F,S:T376A,S:D405N,S:R408S,S:K417N,S:N440K,S:L452Q,S:S477N,S:T478K,S:E484A,S:Q493R,S:Q498R,S:N501Y,S:Y505H,S:D614G,S:H655Y,S:N679K,S:P681H,S:S704L,S:N764K,S:D796Y,S:Q954H,S:N969K	N:E31-,N:R32-,N:S33-,ORF1a:S3675-,ORF1a:G3676-,ORF1a:F3677-,ORF9b:E27-,ORF9b:N28-,ORF9b:A29-,S:L24-,S:P25-,S:P26-				G16206A,T24811C	0	0	2	2		NODE_0000738	T15009C,G16206A,C21721T,T24811C				NODE_0000738	T15009C,G16206A,C21721T,T24811C				N/A	N/A	N/A	N/A	N/A	N/A	N/A	N/A	N/A	N/A			3000	0	good	0	10	0	good	0	24	-6	0	good	2		0	good	0		0		0	0	good		0	0	good	0	NA			NA	NA	F	31	No	NA	NA	NA	NA	NA	NA	NA	NA	<30	range	NA	6/14/22	NA	NA	Mexico	Mexico City	Nasopharyngeal swab	NA	NA	NA	Taboada_2023	30-39	NA
OR152298	22C	22C (BA.2.12.1)	Omicron	22C	BA.2.12.1	BA.2.12.1	0	good	73	53	0	0	0	0	53	12	0	0	88939	32	29837	0.996756178	FALSE	C241T,T670G,C2790T,C3037T,G4184A,C4321T,C9344T,A9424G,C9534T,C9866T,C10029T,C10198T,G10447A,C10449A,C11674T,C12880T,C14408T,T15009C,C15714T,C17410T,A18163G,C19955T,A20055G,C21618T,C21721T,G21987A,T22200G,G22578A,C22674T,T22679C,C22686T,A22688G,G22775A,A22786C,G22813T,T22882G,T22917A,G22992A,C22995A,A23013C,A23040G,A23055G,A23063T,T23075C,A23403G,C23525T,T23599G,C23604A,C23673T,C23854A,G23948T,A24424T,T24469A,C24863T,C25000T,C25416T,C25584T,C26060T,C26270T,C26577G,G26709A,C26858T,A27259C,G27382C,A27383T,T27384C,C27807T,A28271T,C28311T,G28881A,G28882A,G28883C,A29510C	11288-11296,21633-21641,28362-28370,29734-29759			E:T9I,M:Q19E,M:A63T,N:P13L,N:R203K,N:G204R,N:S413R,ORF1a:S135R,ORF1a:T842I,ORF1a:G1307S,ORF1a:L3027F,ORF1a:T3090I,ORF1a:L3201F,ORF1a:T3255I,ORF1a:P3395H,ORF1b:P314L,ORF1b:R1315C,ORF1b:I1566V,ORF1b:T2163I,ORF3a:T223I,ORF6:D61L,ORF9b:P10S,S:T19I,S:A27S,S:G142D,S:V213G,S:G339D,S:S371F,S:S373P,S:S375F,S:T376A,S:D405N,S:R408S,S:K417N,S:N440K,S:L452Q,S:S477N,S:T478K,S:E484A,S:Q493R,S:Q498R,S:N501Y,S:Y505H,S:D614G,S:H655Y,S:N679K,S:P681H,S:S704L,S:N764K,S:D796Y,S:Q954H,S:N969K,S:H1101Y	N:E31-,N:R32-,N:S33-,ORF1a:S3675-,ORF1a:G3676-,ORF1a:F3677-,ORF9b:E27-,ORF9b:N28-,ORF9b:A29-,S:L24-,S:P25-,S:P26-			C24863T|21E		0	1	0	1		NODE_0000738	T15009C,C21721T,C24863T		S:H1101Y		NODE_0000738	T15009C,C21721T,C24863T		S:H1101Y		N/A	N/A	N/A	N/A	N/A	N/A	N/A	N/A	N/A	N/A			3000	0	good	0	10	0	good	0	24	-4	0	good	4		0	good	0		0		0	0	good		0	0	good	0	NA			NA	NA	M	21	No	NA	NA	NA	NA	NA	NA	NA	NA	<30	range	NA	6/13/22	NA	NA	Mexico	State of Mexico	Nasopharyngeal swab	NA	NA	NA	Taboada_2023	20-29	NA
OR152299	22C	22C (BA.2.12.1)	Omicron	22C	BA.2.12.1	BA.2.12.1	0	good	75	53	0	0	0	0	55	12	0	0	88931	32	29837	0.996756178	FALSE	C241T,T670G,C2790T,C3037T,T4092G,G4184A,C4321T,C8127T,C8502A,C9344T,A9424G,C9534T,C9866T,C10029T,C10198T,G10447A,C10449A,C11674T,C12880T,C14408T,T15009C,C15714T,C17410T,A18163G,C19955T,A20055G,C21618T,C21721T,G21987A,T22200G,G22578A,C22674T,T22679C,C22686T,A22688G,G22775A,A22786C,G22813T,T22882G,T22917A,G22992A,C22995A,A23013C,A23040G,A23055G,A23063T,T23075C,A23403G,C23525T,T23599G,C23604A,C23673T,C23854A,G23948T,A24424T,T24469A,C25000T,C25416T,C25584T,C26060T,C26270T,C26577G,G26709A,C26858T,A27259C,G27382C,A27383T,T27384C,C27807T,A28271T,C28311T,G28881A,G28882A,G28883C,A29510C	11288-11296,21633-21641,28362-28370,29734-29759			E:T9I,M:Q19E,M:A63T,N:P13L,N:R203K,N:G204R,N:S413R,ORF1a:S135R,ORF1a:T842I,ORF1a:I1276S,ORF1a:G1307S,ORF1a:A2621V,ORF1a:T2746N,ORF1a:L3027F,ORF1a:T3090I,ORF1a:L3201F,ORF1a:T3255I,ORF1a:P3395H,ORF1b:P314L,ORF1b:R1315C,ORF1b:I1566V,ORF1b:T2163I,ORF3a:T223I,ORF6:D61L,ORF9b:P10S,S:T19I,S:A27S,S:G142D,S:V213G,S:G339D,S:S371F,S:S373P,S:S375F,S:T376A,S:D405N,S:R408S,S:K417N,S:N440K,S:L452Q,S:S477N,S:T478K,S:E484A,S:Q493R,S:Q498R,S:N501Y,S:Y505H,S:D614G,S:H655Y,S:N679K,S:P681H,S:S704L,S:N764K,S:D796Y,S:Q954H,S:N969K	N:E31-,N:R32-,N:S33-,ORF1a:S3675-,ORF1a:G3676-,ORF1a:F3677-,ORF9b:E27-,ORF9b:N28-,ORF9b:A29-,S:L24-,S:P25-,S:P26-				T4092G,C8127T,C8502A	0	0	3	3		NODE_0000738	T4092G,C8127T,C8502A,T15009C,C21721T		ORF1a:I1276S,ORF1a:A2621V,ORF1a:T2746N		NODE_0000738	T4092G,C8127T,C8502A,T15009C,C21721T		ORF1a:I1276S,ORF1a:A2621V,ORF1a:T2746N		N/A	N/A	N/A	N/A	N/A	N/A	N/A	N/A	N/A	N/A			3000	0	good	0	10	0	good	0	24	-5	0	good	3		0	good	0		0		0	0	good		0	0	good	0	NA			NA	NA	F	61	No	NA	NA	NA	NA	NA	NA	NA	NA	<30	range	NA	6/14/22	NA	NA	Mexico	Baja California	Nasopharyngeal swab	NA	NA	NA	Taboada_2023	60-69	NA
OR152300	22C	22C (BA.2.12.1)	Omicron	22C	BA.2.12.1	BA.2.12.1	4.340278	good	71	53	0	0	0	0	50	12	0	0	88944	32	29836	0.996722737	FALSE	C241T,T670G,C3037T,T3376C,G4184A,C4321T,C9344T,A9424G,C9534T,C9866T,C10029T,C10198T,G10447A,C10449A,C11674T,C12880T,C14408T,T15009C,C15714T,C17410T,A18163G,C19955T,A20055G,C21618T,C21721T,G21987A,T22200G,G22578A,T22679C,C22686T,A22688G,G22775A,A22786C,G22813T,T22882G,T22917A,G22992A,C22995A,A23013C,A23040G,A23055G,A23063T,T23075C,A23403G,C23525T,T23599G,C23604A,C23673T,C23854A,G23948T,A24424T,T24469A,C25000T,C25416T,C25584T,C26060T,C26270T,C26577G,G26709A,C26858T,A27259C,G27382C,A27383T,T27384C,C27807T,A28271T,C28311T,G28881A,G28882A,G28883C,A29510C	11288-11296,21633-21641,28362-28370,29734-29759			E:T9I,M:Q19E,M:A63T,N:P13L,N:R203K,N:G204R,N:S413R,ORF1a:S135R,ORF1a:G1307S,ORF1a:L3027F,ORF1a:T3090I,ORF1a:L3201F,ORF1a:T3255I,ORF1a:P3395H,ORF1b:P314L,ORF1b:R1315C,ORF1b:I1566V,ORF1b:T2163I,ORF3a:T223I,ORF6:D61L,ORF9b:P10S,S:T19I,S:A27S,S:G142D,S:V213G,S:G339D,S:S373P,S:S375F,S:T376A,S:D405N,S:R408S,S:K417N,S:N440K,S:L452Q,S:S477N,S:T478K,S:E484A,S:Q493R,S:Q498R,S:N501Y,S:Y505H,S:D614G,S:H655Y,S:N679K,S:P681H,S:S704L,S:N764K,S:D796Y,S:Q954H,S:N969K	N:E31-,N:R32-,N:S33-,ORF1a:S3675-,ORF1a:G3676-,ORF1a:F3677-,ORF9b:E27-,ORF9b:N28-,ORF9b:A29-,S:L24-,S:P25-,S:P26-		T2790C,T22674C		T3376C	2	0	1	3		NODE_0000738	T2790C,T3376C,T15009C,C21721T,T22674C		ORF1a:I842T,S:F371S		NODE_0000738	T2790C,T3376C,T15009C,C21721T,T22674C		ORF1a:I842T,S:F371S		N/A	N/A	N/A	N/A	N/A	N/A	N/A	N/A	N/A	N/A			3000	0	good	0	10	0	good	0	24	5	20.833333	good	13		0	good	0		0		0	0	good		0	0	good	0	NA			NA	NA	F	57	No	NA	NA	NA	NA	NA	NA	NA	NA	<30	range	NA	6/11/22	NA	NA	Mexico	Baja California Sur	Nasopharyngeal swab	NA	NA	NA	Taboada_2023	50-59	NA
OR152301	22B	22B (BA.5)	Omicron	22B	BA.5.1.6	BA.5.1.6	0.173611	good	70	59	0	0	0	0	51	14	0	0	88922	34	29838	0.996722737	FALSE	C241T,T670G,G1495A,C2790T,C3037T,G4184A,C4321T,G4622A,T5653C,C9344T,A9424G,C9534T,C10029T,C10198T,A10286G,G10447A,C10449A,G12160A,C12880T,C14184T,C14408T,C15714T,C17410T,A18163G,C19955T,A20055G,C21618T,G21987A,T22200G,G22578A,T22679C,C22686T,A22688G,G22775A,A22786C,G22813T,T22882G,T22917G,G22992A,C22995A,A23013C,T23018G,A23055G,A23063T,T23075C,A23403G,C23525T,T23599G,C23604A,C23854A,G23948T,A24424T,T24469A,C25000T,C25584T,C26060T,C26270T,G26529A,C26577G,G26709A,T27438C,C27807T,C27889T,A28271T,C28311T,G28881A,G28882A,G28883C,A29510C,C29666T	11288-11296,21633-21641,21765-21770,28362-28370,29734-29759			E:T9I,M:D3N,M:Q19E,M:A63T,N:P13L,N:R203K,N:G204R,N:S413R,ORF1a:S135R,ORF1a:T842I,ORF1a:G1307S,ORF1a:V1453I,ORF1a:L3027F,ORF1a:T3090I,ORF1a:T3255I,ORF1a:I3341V,ORF1a:P3395H,ORF1b:P314L,ORF1b:R1315C,ORF1b:I1566V,ORF1b:T2163I,ORF3a:T223I,ORF9b:P10S,S:T19I,S:A27S,S:G142D,S:V213G,S:G339D,S:S373P,S:S375F,S:T376A,S:D405N,S:R408S,S:K417N,S:N440K,S:L452R,S:S477N,S:T478K,S:E484A,S:F486V,S:Q498R,S:N501Y,S:Y505H,S:D614G,S:H655Y,S:N679K,S:P681H,S:N764K,S:D796Y,S:Q954H,S:N969K	N:E31-,N:R32-,N:S33-,ORF1a:S3675-,ORF1a:G3676-,ORF1a:F3677-,ORF9b:E27-,ORF9b:N28-,ORF9b:A29-,S:L24-,S:P25-,S:P26-,S:H69-,S:V70-		T22674C		G1495A,A10286G,C14184T	1	0	3	4		NODE_0000846	G1495A,G4622A,T5653C,A10286G,C14184T,T22674C,T27438C,C29666T		ORF1a:V1453I,ORF1a:I3341V,S:F371S		BA.5.1.6	G1495A,A10286G,C14184T,T22674C		ORF1a:I3341V,S:F371S		N/A	N/A	N/A	N/A	N/A	N/A	N/A	N/A	N/A	N/A			3000	0	good	0	10	0	good	0	24	1	4.166667	good	9		0	good	0		0		0	0	good		0	0	good	0	NA			NA	NA	F	17	No	NA	NA	NA	NA	NA	NA	NA	NA	<30	range	NA	6/14/22	NA	NA	Mexico	Mexico City	Nasopharyngeal swab	NA	NA	NA	Taboada_2023	Under 19	NA
OR152302	22A	22A (BA.4)	Omicron	22A	BA.4.2	BA.4.2	25	good	71	68	0	0	2	0	51	17	0	2	88888	32	29838	0.996722737	FALSE	C241T,T670G,C3037T,G4184A,C4321T,C5173A,C6286T,C9344T,A9424G,C9534T,C10029T,C10198T,G10447A,C10449A,G12160A,C12880T,T13078C,C14408T,C14676T,C15714T,C17410T,A18163G,C19955T,A20055G,C21618T,G21987A,T22200G,G22578A,T22679C,C22686T,A22688G,G22775A,A22786C,G22813T,T22882G,T22917G,G22992A,C22995A,A23013C,T23018G,A23055G,A23063T,T23075C,A23403G,C23525T,T23599G,C23604A,C23854A,G23948T,A24424T,T24469A,C25000T,C25584T,C26060T,C26270T,C26577G,G26709A,C26858T,A27259C,G27382C,A27383T,T27384C,G27788T,C27807T,A28271T,C28311T,C28724T,G28881A,G28882A,G28883C,A29510C	686-694,11288-11296,21633-21641,21765-21770,28362-28370,29734-29759			E:T9I,M:Q19E,M:A63T,N:P13L,N:P151S,N:R203K,N:G204R,N:S413R,ORF1a:S135R,ORF1a:G1307S,ORF1a:H1636Q,ORF1a:L3027F,ORF1a:T3090I,ORF1a:T3255I,ORF1a:P3395H,ORF1b:P314L,ORF1b:R1315C,ORF1b:I1566V,ORF1b:T2163I,ORF3a:T223I,ORF6:D61L,ORF7b:L11F,ORF9b:P10S,S:T19I,S:A27S,S:G142D,S:V213G,S:G339D,S:S373P,S:S375F,S:T376A,S:D405N,S:R408S,S:K417N,S:N440K,S:L452R,S:S477N,S:T478K,S:E484A,S:F486V,S:Q498R,S:N501Y,S:Y505H,S:D614G,S:H655Y,S:N679K,S:P681H,S:N764K,S:D796Y,S:Q954H,S:N969K	N:E31-,N:R32-,N:S33-,ORF1a:K141-,ORF1a:S142-,ORF1a:F143-,ORF1a:S3675-,ORF1a:G3676-,ORF1a:F3677-,ORF9b:E27-,ORF9b:N28-,ORF9b:A29-,S:L24-,S:P25-,S:P26-,S:H69-,S:V70-		T2790C,T22674C	C6286T|20E,C14676T|20I		2	2	0	4	629,522,611	NODE_0000837	T2790C,C5173A,C6286T,T13078C,C14676T,T22674C,G27788T	686-694	ORF1a:I842T,ORF1a:H1636Q,ORF7b:L11F,S:F371S	ORF1a:K141-,ORF1a:S142-,ORF1a:F143-	BA.4.2	T2790C,C6286T,C14676T,T22674C		ORF1a:I842T,S:F371S		N/A	N/A	N/A	N/A	N/A	N/A	N/A	N/A	N/A	N/A	ORF1a:2010,S:350		3000	0	good	2	10	0	good	0	24	12	50	mediocre	20		0	good	0		0		0	0	good		0	0	good	0	NA			NA	NA	M	31	No	NA	NA	NA	NA	NA	NA	NA	NA	<30	range	NA	6/14/22	NA	NA	Mexico	Mexico City	Nasopharyngeal swab	NA	NA	NA	Taboada_2023	30-39	NA
OR152303	22A	22A (BA.4)	Omicron	22A	BA.4.1	BA.4.1	6.25	good	74	68	0	0	0	0	55	17	0	0	88872	32	29836	0.996722737	FALSE	C241T,T670G,C2790T,C3037T,G4184A,C4321T,C8818T,C9344T,A9424G,C9534T,C10029T,C10198T,G10447A,C10449A,G12160A,T12722G,C12880T,C14408T,G14559T,C15714T,C17410T,A18163G,C19955T,A20055G,T20684C,T21570G,C21618T,G21987A,T22200G,G22578A,T22679C,C22686T,A22688G,G22775A,A22786C,G22813T,T22882G,T22917G,G22992A,C22995A,A23013C,T23018G,A23055G,A23063T,T23075C,A23403G,C23525T,T23599G,C23604A,C23854A,G23948T,A24424T,T24469A,C25000T,C25584T,C26060T,C26270T,C26577G,G26709A,C26858T,A27259C,G27382C,A27383T,T27384C,G27788T,C27807T,C27883T,A28271T,C28311T,C28724T,G28881A,G28882A,G28883C,A29510C	686-694,11288-11296,21633-21641,21765-21770,28362-28370,29734-29759			E:T9I,M:Q19E,M:A63T,N:P13L,N:P151S,N:R203K,N:G204R,N:S413R,ORF1a:S135R,ORF1a:T842I,ORF1a:G1307S,ORF1a:L3027F,ORF1a:T3090I,ORF1a:T3255I,ORF1a:P3395H,ORF1a:S4153A,ORF1b:P314L,ORF1b:R1315C,ORF1b:I1566V,ORF1b:T2163I,ORF1b:V2406A,ORF3a:T223I,ORF6:D61L,ORF7b:L11F,ORF7b:A43V,ORF9b:P10S,S:V3G,S:T19I,S:A27S,S:G142D,S:V213G,S:G339D,S:S373P,S:S375F,S:T376A,S:D405N,S:R408S,S:K417N,S:N440K,S:L452R,S:S477N,S:T478K,S:E484A,S:F486V,S:Q498R,S:N501Y,S:Y505H,S:D614G,S:H655Y,S:N679K,S:P681H,S:N764K,S:D796Y,S:Q954H,S:N969K	N:E31-,N:R32-,N:S33-,ORF1a:K141-,ORF1a:S142-,ORF1a:F143-,ORF1a:S3675-,ORF1a:G3676-,ORF1a:F3677-,ORF9b:E27-,ORF9b:N28-,ORF9b:A29-,S:L24-,S:P25-,S:P26-,S:H69-,S:V70-		T22674C	C8818T|24H	T12722G,G14559T,T20684C,C27883T	1	1	4	6		NODE_0000837	C8818T,T12722G,G14559T,T20684C,T21570G,T22674C,G27788T,C27883T	686-694	ORF1a:S4153A,ORF1b:V2406A,ORF7b:L11F,ORF7b:A43V,S:V3G,S:F371S	ORF1a:K141-,ORF1a:S142-,ORF1a:F143-	NODE_0000842	C8818T,T12722G,G14559T,T20684C,T22674C,C27883T		ORF1a:S4153A,ORF1b:V2406A,ORF7b:A43V,S:F371S		N/A	N/A	N/A	N/A	N/A	N/A	N/A	N/A	N/A	N/A			3000	0	good	0	10	0	good	0	24	6	25	good	14		0	good	0		0		0	0	good		0	0	good	0	NA			NA	NA	F	48	No	NA	NA	NA	NA	NA	NA	NA	NA	<30	range	NA	6/13/22	NA	NA	Mexico	Morelos	Nasopharyngeal swab	NA	NA	NA	Taboada_2023	40-49	NA
OR152304	22C	22C (BA.2.12.1)	Omicron	22C	BA.2.12.1	BA.2.12.1	0	good	76	53	0	0	0	0	54	12	0	0	88924	33	29837	0.996722737	FALSE	C241T,T670G,C2790T,C3037T,T3226C,G4184A,C4321T,C9344T,A9424G,C9534T,C9866T,C10029T,C10198T,G10447A,C10449A,C11674T,C12880T,C14408T,T15009C,C15714T,C17410T,A18163G,C19018T,C19955T,A20055G,C21618T,C21721T,G21987A,T22054G,T22200G,G22578A,C22674T,T22679C,C22686T,A22688G,G22775A,A22786C,G22813T,T22882G,T22917A,G22992A,C22995A,A23013C,A23040G,A23055G,A23063T,T23075C,A23403G,C23525T,T23599G,C23604A,C23673T,C23854A,G23948T,A24424T,T24469A,C25000T,C25416T,C25584T,C26060T,C26270T,C26577G,G26709A,C26858T,A27259C,G27382C,A27383T,T27384C,C27741T,C27807T,A28271T,C28311T,G28881A,G28882A,G28883C,A29510C	11288-11296,21633-21641,28362-28370,29734-29759			E:T9I,M:Q19E,M:A63T,N:P13L,N:R203K,N:G204R,N:S413R,ORF1a:S135R,ORF1a:T842I,ORF1a:G1307S,ORF1a:L3027F,ORF1a:T3090I,ORF1a:L3201F,ORF1a:T3255I,ORF1a:P3395H,ORF1b:P314L,ORF1b:R1315C,ORF1b:I1566V,ORF1b:P1851S,ORF1b:T2163I,ORF3a:T223I,ORF6:D61L,ORF9b:P10S,S:T19I,S:A27S,S:G142D,S:N164K,S:V213G,S:G339D,S:S371F,S:S373P,S:S375F,S:T376A,S:D405N,S:R408S,S:K417N,S:N440K,S:L452Q,S:S477N,S:T478K,S:E484A,S:Q493R,S:Q498R,S:N501Y,S:Y505H,S:D614G,S:H655Y,S:N679K,S:P681H,S:S704L,S:N764K,S:D796Y,S:Q954H,S:N969K	N:E31-,N:R32-,N:S33-,ORF1a:S3675-,ORF1a:G3676-,ORF1a:F3677-,ORF9b:E27-,ORF9b:N28-,ORF9b:A29-,S:L24-,S:P25-,S:P26-				T3226C,C19018T,T22054G,C27741T	0	0	4	4		NODE_0000738	T3226C,T15009C,C19018T,C21721T,T22054G,C27741T		ORF1b:P1851S,S:N164K		NODE_0000738	T3226C,T15009C,C19018T,C21721T,T22054G,C27741T		ORF1b:P1851S,S:N164K		N/A	N/A	N/A	N/A	N/A	N/A	N/A	N/A	N/A	N/A			3000	0	good	0	10	0	good	0	24	-4	0	good	4		0	good	0		0		0	0	good		0	0	good	0	NA			NA	NA	F	52	No	NA	NA	NA	NA	NA	NA	NA	NA	<30	range	NA	6/13/22	NA	NA	Mexico	Baja California	Nasopharyngeal swab	NA	NA	NA	Taboada_2023	50-59	NA
OR152305	21L	21L (BA.2)	Omicron	21L	BA.2.18	BA.2.18	4.340278	good	74	53	0	0	1	0	52	12	0	1	88931	34	29838	0.996689295	FALSE	C241T,T670G,C2245T,C2790T,C3037T,C3096T,G4184A,C4321T,C9344T,A9424G,C9534T,C9866T,C10029T,C10198T,C10369T,G10447A,C10449A,C12880T,C14408T,C15714T,C16887T,C17410T,A18163G,A18956G,C19955T,A20055G,C21618T,G21987A,T22200G,T22304C,G22578A,T22679C,C22686T,A22688G,G22775A,A22786C,A22812C,G22813T,T22882G,G22992A,C22995A,A23013C,A23040G,A23055G,A23063T,T23075C,C23248T,A23403G,C23525T,T23599G,C23604A,C23854A,G23948T,A24424T,T24469A,C25000T,C25584T,C25665T,C26060T,C26270T,C26577G,G26709A,C26858T,A27259C,G27382C,A27383T,T27384C,C27807T,A28271T,C28311T,G28881A,G28882A,G28883C,A29510C	11288-11296,21633-21641,28362-28370,29734-29759			E:T9I,M:Q19E,M:A63T,N:P13L,N:R203K,N:G204R,N:S413R,ORF1a:S135R,ORF1a:T842I,ORF1a:S944L,ORF1a:G1307S,ORF1a:L3027F,ORF1a:T3090I,ORF1a:L3201F,ORF1a:T3255I,ORF1a:P3395H,ORF1b:P314L,ORF1b:R1315C,ORF1b:I1566V,ORF1b:N1830S,ORF1b:T2163I,ORF3a:T223I,ORF6:D61L,ORF9b:P10S,S:T19I,S:A27S,S:G142D,S:V213G,S:Y248H,S:G339D,S:S373P,S:S375F,S:T376A,S:D405N,S:R408S,S:K417T,S:N440K,S:S477N,S:T478K,S:E484A,S:Q493R,S:Q498R,S:N501Y,S:Y505H,S:D614G,S:H655Y,S:N679K,S:P681H,S:N764K,S:D796Y,S:Q954H,S:N969K	N:E31-,N:R32-,N:S33-,ORF1a:S3675-,ORF1a:G3676-,ORF1a:F3677-,ORF9b:E27-,ORF9b:N28-,ORF9b:A29-,S:L24-,S:P25-,S:P26-		T22674C		C2245T,C3096T,C10369T,C16887T,A18956G,T22304C,C25665T	1	0	7	8	11305	NODE_0000695	C2245T,C3096T,C9866T,C10369T,C16887T,A18956G,T22304C,T22674C,A22812C,C23248T,C25665T		ORF1a:S944L,ORF1a:L3201F,ORF1b:N1830S,S:Y248H,S:F371S,S:N417T		BA.2.18	C2245T,C3096T,C10369T,C16887T,A18956G,T22304C,T22674C,C25665T		ORF1a:S944L,ORF1b:N1830S,S:Y248H,S:F371S		N/A	N/A	N/A	N/A	N/A	N/A	N/A	N/A	N/A	N/A	ORF1a:3680		3000	0	good	1	10	0	good	0	24	5	20.833333	good	13		0	good	0		0		0	0	good		0	0	good	0	NA			NA	NA	F	45	No	NA	NA	NA	NA	NA	NA	NA	NA	<30	range	NA	6/8/22	NA	NA	Mexico	Baja California Sur	Nasopharyngeal swab	NA	NA	NA	Taboada_2023	40-49	NA
OR152306	21L	21L (BA.2)	Omicron	21L	BA.2	BA.2	17.361111	good	71	53	0	0	1	0	51	12	0	1	88943	32	29836	0.996689295	FALSE	C241T,T670G,G2381A,C3037T,G4184A,C4321T,A4576T,T4579A,C9344T,A9424G,C9534T,C9866T,C10029T,C10198T,G10447A,C10449A,C12880T,G13617T,C14408T,C14889T,C15714T,C17410T,A18163G,C19955T,A20055G,C21618T,G21987A,T22200G,G22578A,T22679C,C22686T,A22688G,G22775A,A22786C,C22792T,G22813T,T22882G,G22992A,C22995A,A23013C,A23040G,A23055G,A23063T,T23075C,A23403G,C23525T,T23599G,C23604A,C23854A,G23948T,A24424T,T24469A,C25000T,C25355T,C25584T,C26060T,C26270T,C26577G,G26709A,C26858T,A27259C,G27382C,A27383T,T27384C,C27807T,A28271T,C28311T,G28881A,G28882A,G28883C,A29510C	11288-11296,21633-21641,28362-28370,29734-29759			E:T9I,M:Q19E,M:A63T,N:P13L,N:R203K,N:G204R,N:S413R,ORF1a:S135R,ORF1a:G706S,ORF1a:G1307S,ORF1a:L3027F,ORF1a:T3090I,ORF1a:L3201F,ORF1a:T3255I,ORF1a:P3395H,ORF1b:K50N,ORF1b:P314L,ORF1b:R1315C,ORF1b:I1566V,ORF1b:T2163I,ORF3a:T223I,ORF6:D61L,ORF9b:P10S,S:T19I,S:A27S,S:G142D,S:V213G,S:G339D,S:S373P,S:S375F,S:T376A,S:D405N,S:R408S,S:K417N,S:N440K,S:S477N,S:T478K,S:E484A,S:Q493R,S:Q498R,S:N501Y,S:Y505H,S:D614G,S:H655Y,S:N679K,S:P681H,S:N764K,S:D796Y,S:Q954H,S:N969K,S:L1265F	N:E31-,N:R32-,N:S33-,ORF1a:S3675-,ORF1a:G3676-,ORF1a:F3677-,ORF9b:E27-,ORF9b:N28-,ORF9b:A29-,S:L24-,S:P25-,S:P26-		T2790C,T22674C		G2381A,A4576T,T4579A,G13617T,C14889T,C25355T	2	0	6	8	22596	NODE_0000695	G2381A,T2790C,A4576T,T4579A,C9866T,G13617T,C14889T,T22674C,C22792T,C25355T		ORF1a:G706S,ORF1a:I842T,ORF1a:L3201F,ORF1b:K50N,S:F371S,S:L1265F		NODE_0000695	G2381A,T2790C,A4576T,T4579A,C9866T,G13617T,C14889T,T22674C,C22792T,C25355T		ORF1a:G706S,ORF1a:I842T,ORF1a:L3201F,ORF1b:K50N,S:F371S,S:L1265F		N/A	N/A	N/A	N/A	N/A	N/A	N/A	N/A	N/A	N/A	S:345		3000	0	good	1	10	0	good	0	24	10	41.666667	mediocre	18		0	good	0		0		0	0	good		0	0	good	0	NA			NA	NA	F	37	No	NA	NA	NA	NA	NA	NA	NA	NA	<30	range	NA	6/9/22	NA	NA	Mexico	Baja California Sur	Nasopharyngeal swab	NA	NA	NA	Taboada_2023	30-39	NA
OR152307	22C	22C (BA.2.12.1)	Omicron	22C	BA.2.12.1	BA.2.12.1	0.173611	good	74	53	0	0	0	0	52	12	0	0	88929	33	29836	0.996689295	FALSE	C241T,T670G,C2790T,C3037T,G4184A,C4321T,A4645G,C9344T,A9424G,C9534T,C9866T,C10029T,C10198T,G10447A,C10449A,C11471T,C11674T,C12880T,C14408T,T15009C,C15714T,G16206A,C17410T,A18163G,C19955T,A20055G,C21618T,C21721T,G21987A,T22200G,G22578A,T22679C,C22686T,A22688G,G22775A,A22786C,G22813T,T22882G,T22917A,G22992A,C22995A,A23013C,A23040G,A23055G,A23063T,T23075C,A23403G,C23525T,T23599G,C23604A,C23673T,C23854A,G23948T,A24424T,T24469A,C25000T,C25416T,C25584T,C26060T,C26270T,C26577G,G26709A,C26858T,A27259C,G27382C,A27383T,T27384C,C27807T,A28271T,C28311T,G28881A,G28882A,G28883C,A29510C	11288-11296,21633-21641,28362-28370,29734-29759			E:T9I,M:Q19E,M:A63T,N:P13L,N:R203K,N:G204R,N:S413R,ORF1a:S135R,ORF1a:T842I,ORF1a:G1307S,ORF1a:L3027F,ORF1a:T3090I,ORF1a:L3201F,ORF1a:T3255I,ORF1a:P3395H,ORF1a:L3736F,ORF1b:P314L,ORF1b:R1315C,ORF1b:I1566V,ORF1b:T2163I,ORF3a:T223I,ORF6:D61L,ORF9b:P10S,S:T19I,S:A27S,S:G142D,S:V213G,S:G339D,S:S373P,S:S375F,S:T376A,S:D405N,S:R408S,S:K417N,S:N440K,S:L452Q,S:S477N,S:T478K,S:E484A,S:Q493R,S:Q498R,S:N501Y,S:Y505H,S:D614G,S:H655Y,S:N679K,S:P681H,S:S704L,S:N764K,S:D796Y,S:Q954H,S:N969K	N:E31-,N:R32-,N:S33-,ORF1a:S3675-,ORF1a:G3676-,ORF1a:F3677-,ORF9b:E27-,ORF9b:N28-,ORF9b:A29-,S:L24-,S:P25-,S:P26-		T22674C		A4645G,C11471T,G16206A	1	0	3	4		NODE_0000738	A4645G,C11471T,T15009C,G16206A,C21721T,T22674C		ORF1a:L3736F,S:F371S		NODE_0000738	A4645G,C11471T,T15009C,G16206A,C21721T,T22674C		ORF1a:L3736F,S:F371S		N/A	N/A	N/A	N/A	N/A	N/A	N/A	N/A	N/A	N/A			3000	0	good	0	10	0	good	0	24	1	4.166667	good	9		0	good	0		0		0	0	good		0	0	good	0	NA			NA	NA	F	36	No	NA	NA	NA	NA	NA	NA	NA	NA	<30	range	NA	6/13/22	NA	NA	Mexico	Mexico City	Nasopharyngeal swab	NA	NA	NA	Taboada_2023	30-39	NA
OR152308	22A	22A (BA.4)	Omicron	22A	BA.4.1	BA.4.1	4.340278	good	69	59	0	0	1	0	51	14	0	1	88925	34	29838	0.996689295	FALSE	C241T,T670G,C958T,C3037T,G4184A,C4321T,C9344T,A9424G,C9534T,C10029T,C10198T,G10447A,C10449A,G12160A,C12880T,C14408T,C15714T,C17410T,A18163G,C19955T,A20055G,T21570G,C21618T,G21987A,T22200G,G22578A,T22679C,C22686T,A22688G,G22775A,A22786C,G22813T,T22882G,T22917G,G22992A,C22995A,A23013C,T23018G,A23055G,A23063T,T23075C,A23403G,C23525T,T23599G,C23604A,C23854A,G23948T,A24424T,T24469A,C25000T,C25584T,C26060T,C26270T,C26577G,G26709A,C26858T,A27259C,G27382C,A27383T,T27384C,G27788T,C27807T,A28271T,C28311T,C28724T,G28881A,G28882A,G28883C,A29510C	11288-11296,21633-21641,21765-21770,28362-28370,29734-29759			E:T9I,M:Q19E,M:A63T,N:P13L,N:P151S,N:R203K,N:G204R,N:S413R,ORF1a:S135R,ORF1a:G1307S,ORF1a:L3027F,ORF1a:T3090I,ORF1a:T3255I,ORF1a:P3395H,ORF1b:P314L,ORF1b:R1315C,ORF1b:I1566V,ORF1b:T2163I,ORF3a:T223I,ORF6:D61L,ORF7b:L11F,ORF9b:P10S,S:V3G,S:T19I,S:A27S,S:G142D,S:V213G,S:G339D,S:S373P,S:S375F,S:T376A,S:D405N,S:R408S,S:K417N,S:N440K,S:L452R,S:S477N,S:T478K,S:E484A,S:F486V,S:Q498R,S:N501Y,S:Y505H,S:D614G,S:H655Y,S:N679K,S:P681H,S:N764K,S:D796Y,S:Q954H,S:N969K	N:E31-,N:R32-,N:S33-,ORF1a:S3675-,ORF1a:G3676-,ORF1a:F3677-,ORF9b:E27-,ORF9b:N28-,ORF9b:A29-,S:L24-,S:P25-,S:P26-,S:H69-,S:V70-		T2790C,T22674C		C958T	2	0	1	3	22602	NODE_0000837	C958T,T2790C,T21570G,T22674C,G27788T		ORF1a:I842T,ORF7b:L11F,S:V3G,S:F371S		NODE_0000842	C958T,T2790C,T22674C		ORF1a:-141K,ORF1a:-142S,ORF1a:-143F,ORF1a:I842T,S:F371S		N/A	N/A	N/A	N/A	N/A	N/A	N/A	N/A	N/A	N/A	S:347		3000	0	good	1	10	0	good	0	24	5	20.833333	good	13		0	good	0		0		0	0	good		0	0	good	0	NA			NA	NA	F	28	No	NA	NA	NA	NA	NA	NA	NA	NA	<30	range	NA	6/15/22	NA	NA	Mexico	Veracruz	Nasopharyngeal swab	NA	NA	NA	Taboada_2023	20-29	NA
OR152309	22C	22C (BA.2.12.1)	Omicron	22C	BA.2.12.1	BA.2.12.1	0	good	77	53	0	0	0	0	55	12	0	0	88920	32	29836	0.996722737	FALSE	C241T,T670G,C2790T,C3037T,G4184A,C4321T,A6107G,C6896T,C9344T,A9424G,C9534T,C9866T,C10029T,C10198T,G10447A,C10449A,C10712T,G11365T,C11674T,C12747T,C12880T,C14408T,C15714T,C17410T,A18163G,C19955T,A20055G,T20205C,C21618T,G21987A,T22200G,G22578A,C22674T,T22679C,C22686T,A22688G,G22775A,A22786C,G22813T,T22882G,T22917A,G22992A,C22995A,A23013C,A23040G,A23055G,A23063T,T23075C,A23403G,C23525T,T23599G,C23604A,C23673T,C23854A,G23948T,A24424T,T24469A,C25000T,C25416T,C25584T,C26060T,C26270T,C26577G,G26709A,C26858T,A27259C,G27382C,A27383T,T27384C,C27800T,C27807T,A28271T,C28311T,G28881A,G28882A,G28883C,A29510C	11288-11296,21633-21641,28362-28370,29734-29759			E:T9I,M:Q19E,M:A63T,N:P13L,N:R203K,N:G204R,N:S413R,ORF1a:S135R,ORF1a:T842I,ORF1a:G1307S,ORF1a:K1948E,ORF1a:L3027F,ORF1a:T3090I,ORF1a:L3201F,ORF1a:T3255I,ORF1a:P3395H,ORF1a:L3483F,ORF1a:T4161I,ORF1b:P314L,ORF1b:R1315C,ORF1b:I1566V,ORF1b:T2163I,ORF3a:T223I,ORF6:D61L,ORF9b:P10S,S:T19I,S:A27S,S:G142D,S:V213G,S:G339D,S:S371F,S:S373P,S:S375F,S:T376A,S:D405N,S:R408S,S:K417N,S:N440K,S:L452Q,S:S477N,S:T478K,S:E484A,S:Q493R,S:Q498R,S:N501Y,S:Y505H,S:D614G,S:H655Y,S:N679K,S:P681H,S:S704L,S:N764K,S:D796Y,S:Q954H,S:N969K	N:E31-,N:R32-,N:S33-,ORF1a:S3675-,ORF1a:G3676-,ORF1a:F3677-,ORF9b:E27-,ORF9b:N28-,ORF9b:A29-,S:L24-,S:P25-,S:P26-				A6107G,C6896T,C10712T,G11365T,C12747T,T20205C,C27800T	0	0	7	7		NODE_0000738	A6107G,C6896T,C10712T,G11365T,C12747T,T20205C,C27800T		ORF1a:K1948E,ORF1a:L3483F,ORF1a:T4161I		NODE_0000738	A6107G,C6896T,C10712T,G11365T,C12747T,T20205C,C27800T		ORF1a:K1948E,ORF1a:L3483F,ORF1a:T4161I		N/A	N/A	N/A	N/A	N/A	N/A	N/A	N/A	N/A	N/A			3000	0	good	0	10	0	good	0	24	-1	0	good	7		0	good	0		0		0	0	good		0	0	good	0	NA			NA	NA	F	56	No	NA	NA	NA	NA	NA	NA	NA	NA	<30	range	NA	6/13/22	NA	NA	Mexico	Nuevo Leon	Nasopharyngeal swab	NA	NA	NA	Taboada_2023	50-59	NA
OR152310	22B	22B (BA.5)	Omicron	22B	BA.5.3	BA.5.3	0	good	70	59	0	0	0	0	55	14	0	0	88922	32	29836	0.996722737	FALSE	C241T,G425A,T670G,C1931A,C2790T,C3037T,G4184A,C4321T,C9344T,A9424G,C9534T,C10029T,C10198T,G10447A,C10449A,C11074T,G12160A,C12880T,C14408T,C15714T,C17410T,A18163G,C19955T,A20055G,C21365T,C21618T,G21987A,T22200G,G22578A,C22674T,T22679C,C22686T,A22688G,G22775A,A22786C,G22813T,T22882G,T22917G,G22992A,C22995A,A23013C,T23018G,A23055G,A23063T,T23075C,A23403G,C23525T,T23599G,C23604A,C23854A,G23948T,A24424T,T24469A,C25000T,C25584T,G25855T,C26060T,C26270T,G26529A,C26577G,G26709A,C27223T,C27807T,C27889T,A28271T,C28311T,G28881A,G28882A,G28883C,A29510C	11288-11296,21633-21641,21765-21770,28362-28370,29734-29759			E:T9I,M:D3N,M:Q19E,M:A63T,N:P13L,N:R203K,N:G204R,N:S413R,ORF1a:V54I,ORF1a:S135R,ORF1a:Q556K,ORF1a:T842I,ORF1a:G1307S,ORF1a:L3027F,ORF1a:T3090I,ORF1a:T3255I,ORF1a:P3395H,ORF1b:P314L,ORF1b:R1315C,ORF1b:I1566V,ORF1b:T2163I,ORF1b:P2633L,ORF3a:D155Y,ORF3a:T223I,ORF6:Q8*,ORF9b:P10S,S:T19I,S:A27S,S:G142D,S:V213G,S:G339D,S:S371F,S:S373P,S:S375F,S:T376A,S:D405N,S:R408S,S:K417N,S:N440K,S:L452R,S:S477N,S:T478K,S:E484A,S:F486V,S:Q498R,S:N501Y,S:Y505H,S:D614G,S:H655Y,S:N679K,S:P681H,S:N764K,S:D796Y,S:Q954H,S:N969K	N:E31-,N:R32-,N:S33-,ORF1a:S3675-,ORF1a:G3676-,ORF1a:F3677-,ORF9b:E27-,ORF9b:N28-,ORF9b:A29-,S:L24-,S:P25-,S:P26-,S:H69-,S:V70-				G425A,C21365T,G25855T,C27223T	0	0	4	4		NODE_0000846	G425A,C1931A,C11074T,C21365T,G25855T,C27223T		ORF1a:V54I,ORF1a:Q556K,ORF1b:P2633L,ORF3a:D155Y,ORF6:Q8*		NODE_0000953	G425A,C11074T,C21365T,G25855T,C27223T		ORF1a:V54I,ORF1b:P2633L,ORF3a:D155Y,ORF6:Q8*		N/A	N/A	N/A	N/A	N/A	N/A	N/A	N/A	N/A	N/A			3000	0	good	0	10	0	good	0	24	-4	0	good	4		0	good	0		0		0	0	good		0	0	good	0	NA			NA	NA	F	8	Yes	NA	NA	NA	NA	NA	NA	NA	NA	<30	range	NA	6/16/22	NA	NA	Mexico	Nuevo Leon	Nasopharyngeal swab	NA	NA	NA	Taboada_2023	Under 19	NA
OR152311	22B	22B (BA.5)	Omicron	22B	BA.5.2.1	BA.5.2.1	0.173611	good	69	59	0	0	0	0	51	14	0	0	88926	32	29836	0.996722737	FALSE	C241T,T670G,C1627T,C2790T,C3037T,G4184A,C4321T,C9344T,A9424G,C9534T,C10029T,C10156T,C10198T,G10447A,C10449A,G12160A,C12880T,C14408T,C15714T,C16616T,C17410T,A18163G,C19955T,A20055G,C21618T,G21987A,T22200G,C22444T,G22578A,T22679C,C22686T,A22688G,G22775A,A22786C,G22813T,T22882G,T22917G,G22992A,C22995A,A23013C,T23018G,A23055G,A23063T,T23075C,A23403G,C23525T,T23599G,C23604A,C23854A,G23948T,A24424T,T24469A,C25000T,C25584T,C26060T,C26270T,G26529A,C26577G,G26709A,A27038G,C27807T,C27889T,A28271T,C28311T,A28330G,G28881A,G28882A,G28883C,A29510C	11288-11296,21633-21641,21765-21770,28362-28370,29734-29759			E:T9I,M:D3N,M:Q19E,M:A63T,N:P13L,N:R203K,N:G204R,N:S413R,ORF1a:S135R,ORF1a:T842I,ORF1a:G1307S,ORF1a:L3027F,ORF1a:T3090I,ORF1a:T3255I,ORF1a:P3395H,ORF1b:P314L,ORF1b:T1050I,ORF1b:R1315C,ORF1b:I1566V,ORF1b:T2163I,ORF3a:T223I,ORF9b:P10S,ORF9b:D16G,S:T19I,S:A27S,S:G142D,S:V213G,S:G339D,S:S373P,S:S375F,S:T376A,S:D405N,S:R408S,S:K417N,S:N440K,S:L452R,S:S477N,S:T478K,S:E484A,S:F486V,S:Q498R,S:N501Y,S:Y505H,S:D614G,S:H655Y,S:N679K,S:P681H,S:N764K,S:D796Y,S:Q954H,S:N969K	N:E31-,N:R32-,N:S33-,ORF1a:S3675-,ORF1a:G3676-,ORF1a:F3677-,ORF9b:E27-,ORF9b:N28-,ORF9b:A29-,S:L24-,S:P25-,S:P26-,S:H69-,S:V70-		T22674C		C10156T,C16616T,C22444T	1	0	3	4		NODE_0000846	C1627T,C10156T,C16616T,C22444T,T22674C,A27038G,A28330G		ORF1b:T1050I,ORF9b:D16G,S:F371S		NODE_0000882	C10156T,C16616T,C22444T,T22674C		ORF1b:T1050I,S:F371S		N/A	N/A	N/A	N/A	N/A	N/A	N/A	N/A	N/A	N/A			3000	0	good	0	10	0	good	0	24	1	4.166667	good	9		0	good	0		0		0	0	good		0	0	good	0	NA			NA	NA	M	45	Yes	NA	NA	NA	NA	NA	NA	NA	NA	<30	range	NA	6/17/22	NA	NA	Mexico	Nuevo Leon	Nasopharyngeal swab	NA	NA	NA	Taboada_2023	40-49	NA
OR152312	22C	22C (BA.2.12.1)	Omicron	22C	BA.2.12.1	BA.2.12.1	0	good	74	53	0	0	0	0	53	12	0	0	88926	35	29837	0.996655854	FALSE	C241T,T670G,T1357C,C2790T,C3037T,A3942G,G4184A,C4321T,C9344T,A9424G,C9534T,C9866T,C10029T,C10198T,G10447A,C10449A,C11674T,C12880T,C14408T,T15009C,C15714T,C17410T,A18163G,C19955T,A20055G,C21618T,C21721T,G21987A,T22200G,G22578A,C22674T,T22679C,C22686T,A22688G,G22775A,A22786C,G22813T,T22882G,T22917A,G22992A,C22995A,A23013C,A23040G,A23055G,A23063T,T23075C,A23403G,C23525T,T23599G,C23604A,C23673T,C23854A,G23948T,A24424T,T24469A,C25000T,C25416T,C25584T,C26060T,C26270T,C26577G,G26709A,C26858T,A27259C,G27382C,A27383T,T27384C,C27807T,A28271T,C28311T,G28881A,G28882A,G28883C,A29510C	11288-11296,21633-21641,28362-28370,29734-29759			E:T9I,M:Q19E,M:A63T,N:P13L,N:R203K,N:G204R,N:S413R,ORF1a:S135R,ORF1a:T842I,ORF1a:K1226R,ORF1a:G1307S,ORF1a:L3027F,ORF1a:T3090I,ORF1a:L3201F,ORF1a:T3255I,ORF1a:P3395H,ORF1b:P314L,ORF1b:R1315C,ORF1b:I1566V,ORF1b:T2163I,ORF3a:T223I,ORF6:D61L,ORF9b:P10S,S:T19I,S:A27S,S:G142D,S:V213G,S:G339D,S:S371F,S:S373P,S:S375F,S:T376A,S:D405N,S:R408S,S:K417N,S:N440K,S:L452Q,S:S477N,S:T478K,S:E484A,S:Q493R,S:Q498R,S:N501Y,S:Y505H,S:D614G,S:H655Y,S:N679K,S:P681H,S:S704L,S:N764K,S:D796Y,S:Q954H,S:N969K	N:E31-,N:R32-,N:S33-,ORF1a:S3675-,ORF1a:G3676-,ORF1a:F3677-,ORF9b:E27-,ORF9b:N28-,ORF9b:A29-,S:L24-,S:P25-,S:P26-				T1357C,A3942G	0	0	2	2		NODE_0000738	T1357C,A3942G,T15009C,C21721T		ORF1a:K1226R		NODE_0000738	T1357C,A3942G,T15009C,C21721T		ORF1a:K1226R		N/A	N/A	N/A	N/A	N/A	N/A	N/A	N/A	N/A	N/A			3000	0	good	0	10	0	good	0	24	-6	0	good	2		0	good	0		0		0	0	good		0	0	good	0	NA			NA	NA	M	23	No	NA	NA	NA	NA	NA	NA	NA	NA	<30	range	NA	6/8/22	NA	NA	Mexico	Baja California	Nasopharyngeal swab	NA	NA	NA	Taboada_2023	20-29	NA
OR152313	22C	22C (BA.2.12.1)	Omicron	22C	BA.2.12.1	BA.2.12.1	8.506944	good	73	53	0	0	4	0	52	12	0	3	88938	35	29841	0.996655854	FALSE	C241T,T670G,C3037T,G4184A,C4321T,C4809T,C9344T,A9424G,C9534T,C9866T,C10029T,C10198T,G10447A,C10449A,C10993T,C11674T,C12880T,C14408T,T15009C,C15714T,C17410T,A18163G,C19955T,A20055G,C21618T,C21721T,G21987A,T22200G,G22578A,T22679C,C22686T,A22688G,G22775A,A22786C,G22813T,T22882G,T22917A,G22992A,C22995A,A23013C,A23040G,A23055G,A23063T,T23075C,A23403G,C23525T,T23599G,C23604A,C23673T,C23854A,G23948T,A24424T,T24469A,C25000T,C25416T,C25571T,C25584T,C26060T,C26270T,C26577G,G26709A,C26858T,A27259C,G27382C,A27383T,T27384C,C27807T,A28271T,C28311T,G28881A,G28882A,G28883C,A29510C	11288-11296,21633-21641,28362-28370,29734-29759			E:T9I,M:Q19E,M:A63T,N:P13L,N:R203K,N:G204R,N:S413R,ORF1a:S135R,ORF1a:G1307S,ORF1a:S1515F,ORF1a:L3027F,ORF1a:T3090I,ORF1a:L3201F,ORF1a:T3255I,ORF1a:P3395H,ORF1b:P314L,ORF1b:R1315C,ORF1b:I1566V,ORF1b:T2163I,ORF3a:S60F,ORF3a:T223I,ORF6:D61L,ORF9b:P10S,S:T19I,S:A27S,S:G142D,S:V213G,S:G339D,S:S373P,S:S375F,S:T376A,S:D405N,S:R408S,S:K417N,S:N440K,S:L452Q,S:S477N,S:T478K,S:E484A,S:Q493R,S:Q498R,S:N501Y,S:Y505H,S:D614G,S:H655Y,S:N679K,S:P681H,S:S704L,S:N764K,S:D796Y,S:Q954H,S:N969K	N:E31-,N:R32-,N:S33-,ORF1a:S3675-,ORF1a:G3676-,ORF1a:F3677-,ORF9b:E27-,ORF9b:N28-,ORF9b:A29-,S:L24-,S:P25-,S:P26-		T2790C,T22674C		C4809T,C10993T,C25571T	2	0	3	5	22596,22649,22652-22653	NODE_0000738	T2790C,C4809T,C10993T,T15009C,C21721T,T22674C,C25571T		ORF1a:I842T,ORF1a:S1515F,ORF3a:S60F,S:F371S		NODE_0000738	T2790C,C4809T,C10993T,T15009C,C21721T,T22674C,C25571T		ORF1a:I842T,ORF1a:S1515F,ORF3a:S60F,S:F371S		N/A	N/A	N/A	N/A	N/A	N/A	N/A	N/A	N/A	N/A	S:345,S:363-364		3000	0	good	4	10	0	good	0	24	7	29.166667	good	15		0	good	0		0		0	0	good		0	0	good	0	NA			NA	NA	M	36	No	NA	NA	NA	NA	NA	NA	NA	NA	<30	range	NA	6/10/22	NA	NA	Mexico	Baja California Sur	Nasopharyngeal swab	NA	NA	NA	Taboada_2023	30-39	NA
OR152314	22B	22B (BA.5)	Omicron	22B	BA.5.1	BA.5.1	0.694444	good	69	59	0	0	0	0	53	14	0	0	88920	34	29836	0.996655854	FALSE	C241T,T670G,G872T,C2790T,C3037T,G4184A,C4321T,C9344T,A9424G,C9534T,C10029T,C10198T,G10447A,C10449A,G12160A,G12191A,C12880T,C14177T,C14408T,C15714T,C17410T,A18163G,C19955T,A20055G,C21618T,G21987A,T22200G,G22578A,T22679C,C22686T,A22688G,G22775A,A22786C,G22813T,T22882G,T22917G,G22992A,C22995A,A23013C,T23018G,A23055G,A23063T,T23075C,A23403G,C23525T,T23599G,C23604A,C23854A,G23948T,A24424T,T24469A,C25000T,C25584T,C26060T,C26270T,G26529A,C26577G,G26709A,T27438C,C27807T,C27889T,C27982T,A28271T,C28311T,G28881A,G28882A,G28883C,A29510C,C29666T	11288-11296,21633-21641,21765-21770,28362-28370,29734-29759			E:T9I,M:D3N,M:Q19E,M:A63T,N:P13L,N:R203K,N:G204R,N:S413R,ORF1a:S135R,ORF1a:D203Y,ORF1a:T842I,ORF1a:G1307S,ORF1a:L3027F,ORF1a:T3090I,ORF1a:T3255I,ORF1a:P3395H,ORF1a:V3976I,ORF1b:T237I,ORF1b:P314L,ORF1b:R1315C,ORF1b:I1566V,ORF1b:T2163I,ORF3a:T223I,ORF8:P30L,ORF9b:P10S,S:T19I,S:A27S,S:G142D,S:V213G,S:G339D,S:S373P,S:S375F,S:T376A,S:D405N,S:R408S,S:K417N,S:N440K,S:L452R,S:S477N,S:T478K,S:E484A,S:F486V,S:Q498R,S:N501Y,S:Y505H,S:D614G,S:H655Y,S:N679K,S:P681H,S:N764K,S:D796Y,S:Q954H,S:N969K	N:E31-,N:R32-,N:S33-,ORF1a:S3675-,ORF1a:G3676-,ORF1a:F3677-,ORF9b:E27-,ORF9b:N28-,ORF9b:A29-,S:L24-,S:P25-,S:P26-,S:H69-,S:V70-		T22674C		G872T,G12191A,C14177T,C27982T	1	0	4	5		NODE_0000846	G872T,G12191A,C14177T,T22674C,T27438C,C27982T,C29666T		ORF1a:D203Y,ORF1a:V3976I,ORF1b:T237I,ORF8:P30L,S:F371S		NODE_0000855	G872T,G12191A,C14177T,T22674C,C27982T		ORF1a:D203Y,ORF1a:V3976I,ORF1b:T237I,ORF8:P30L,S:F371S		N/A	N/A	N/A	N/A	N/A	N/A	N/A	N/A	N/A	N/A			3000	0	good	0	10	0	good	0	24	2	8.333333	good	10		0	good	0		0		0	0	good		0	0	good	0	NA			NA	NA	M	23	No	NA	NA	NA	NA	NA	NA	NA	NA	<30	range	NA	6/14/22	NA	NA	Mexico	Veracruz	Nasopharyngeal swab	NA	NA	NA	Taboada_2023	20-29	NA
OR152315	22C	22C (BA.2.12.1)	Omicron	22C	BA.2.12.1	BA.2.12.1	11.111111	good	74	53	0	0	1	0	51	12	0	1	88928	34	29837	0.996655854	FALSE	C241T,T670G,C2790T,C3037T,G4184A,C4321T,A4645G,C9344T,A9424G,C9534T,C9866T,C10029T,C10198T,G10447A,C10449A,C11674T,C12880T,C14408T,T15009C,C15714T,G16206A,C17410T,A18163G,C19955T,A20055G,C21304A,G21305A,C21618T,C21721T,G21987A,T22200G,G22578A,T22679C,C22686T,A22688G,G22775A,A22786C,G22813T,T22882G,T22917A,G22992A,C22995A,A23013C,A23055G,A23063T,T23075C,A23403G,C23525T,T23599G,C23604A,C23673T,C23854A,G23948T,A24424T,T24469A,C25000T,C25416T,C25584T,C26060T,C26270T,C26577G,G26709A,C26858T,A27259C,G27382C,A27383T,T27384C,C27807T,A28271T,C28311T,G28881A,G28882A,G28883C,A29510C	11288-11296,21633-21641,28362-28370,29734-29759			E:T9I,M:Q19E,M:A63T,N:P13L,N:R203K,N:G204R,N:S413R,ORF1a:S135R,ORF1a:T842I,ORF1a:G1307S,ORF1a:L3027F,ORF1a:T3090I,ORF1a:L3201F,ORF1a:T3255I,ORF1a:P3395H,ORF1b:P314L,ORF1b:R1315C,ORF1b:I1566V,ORF1b:T2163I,ORF1b:R2613N,ORF3a:T223I,ORF6:D61L,ORF9b:P10S,S:T19I,S:A27S,S:G142D,S:V213G,S:G339D,S:S373P,S:S375F,S:T376A,S:D405N,S:R408S,S:K417N,S:N440K,S:L452Q,S:S477N,S:T478K,S:E484A,S:Q498R,S:N501Y,S:Y505H,S:D614G,S:H655Y,S:N679K,S:P681H,S:S704L,S:N764K,S:D796Y,S:Q954H,S:N969K	N:E31-,N:R32-,N:S33-,ORF1a:S3675-,ORF1a:G3676-,ORF1a:F3677-,ORF9b:E27-,ORF9b:N28-,ORF9b:A29-,S:L24-,S:P25-,S:P26-		T22674C,G23040A		A4645G,G16206A,C21304A,G21305A	2	0	4	6	29533	NODE_0000738	A4645G,T15009C,G16206A,C21304A,G21305A,C21721T,T22674C,G23040A		ORF1b:R2613N,S:F371S,S:R493Q		NODE_0000738	A4645G,T15009C,G16206A,C21304A,G21305A,C21721T,T22674C,G23040A		ORF1b:R2613N,S:F371S,S:R493Q		N/A	N/A	N/A	N/A	N/A	N/A	N/A	N/A	N/A	N/A	N:420		3000	0	good	1	10	0	good	0	24	8	33.333333	mediocre	16		0	good	0		0		0	0	good		0	0	good	0	NA			NA	NA	F	59	No	NA	NA	NA	NA	NA	NA	NA	NA	<30	range	NA	6/13/22	NA	NA	Mexico	Puebla	Nasopharyngeal swab	NA	NA	NA	Taboada_2023	50-59	NA
OR152316	22C	22C (BA.2.12.1)	Omicron	22C	BA.2.12.1	BA.2.12.1	21.006944	good	75	53	0	0	20	0	53	12	0	2	88965	18	29841	0.996689295	FALSE	C241T,T670G,C2790T,C3037T,G4184A,C4321T,A6107G,C6896T,C9344T,A9424G,C9534T,C9866T,C10029T,C10198T,G10447A,C10449A,C10712T,G11365T,C11674T,C12747T,C12880T,C14408T,C15714T,C17410T,A18163G,C19955T,A20055G,T20205C,C21618T,G21987A,T22200G,G22578A,T22679C,C22686T,A22688G,G22775A,A22786C,G22813T,T22882G,T22917A,G22992A,C22995A,A23013C,A23055G,A23063T,T23075C,A23403G,C23525T,T23599G,C23604A,C23673T,C23854A,G23948T,A24424T,T24469A,C25000T,C25416T,C25584T,C26060T,C26270T,C26577G,G26709A,C26858T,A27259C,G27382C,A27383T,T27384C,C27800T,C27807T,A28271T,C28311T,G28881A,G28882A,G28883C,A29510C	11288-11296,21633-21641,28362-28370,29734-29759			E:T9I,M:Q19E,M:A63T,N:P13L,N:R203K,N:G204R,N:S413R,ORF1a:S135R,ORF1a:T842I,ORF1a:G1307S,ORF1a:K1948E,ORF1a:L3027F,ORF1a:T3090I,ORF1a:L3201F,ORF1a:T3255I,ORF1a:P3395H,ORF1a:L3483F,ORF1a:T4161I,ORF1b:P314L,ORF1b:R1315C,ORF1b:I1566V,ORF1b:T2163I,ORF3a:T223I,ORF6:D61L,ORF9b:P10S,S:T19I,S:A27S,S:G142D,S:V213G,S:G339D,S:S373P,S:S375F,S:T376A,S:D405N,S:R408S,S:K417N,S:N440K,S:L452Q,S:S477N,S:T478K,S:E484A,S:Q498R,S:N501Y,S:Y505H,S:D614G,S:H655Y,S:N679K,S:P681H,S:S704L,S:N764K,S:D796Y,S:Q954H,S:N969K	N:E31-,N:R32-,N:S33-,ORF1a:S3675-,ORF1a:G3676-,ORF1a:F3677-,ORF9b:E27-,ORF9b:N28-,ORF9b:A29-,S:L24-,S:P25-,S:P26-		T22674C,G23040A		A6107G,C6896T,C10712T,G11365T,C12747T,T20205C,C27800T	2	0	7	9	11300,29531-29549	NODE_0000738	A6107G,C6896T,C10712T,G11365T,C12747T,T20205C,T22674C,G23040A,C27800T		ORF1a:K1948E,ORF1a:L3483F,ORF1a:T4161I,S:F371S,S:R493Q		NODE_0000738	A6107G,C6896T,C10712T,G11365T,C12747T,T20205C,T22674C,G23040A,C27800T		ORF1a:K1948E,ORF1a:L3483F,ORF1a:T4161I,S:F371S,S:R493Q		N/A	N/A	N/A	N/A	N/A	N/A	N/A	N/A	N/A	N/A	ORF1a:3679,N:420		3000	0	good	20	10	0	good	0	24	11	45.833333	mediocre	19		0	good	0		0		0	0	good		0	0	good	0	NA			NA	NA	F	39	No	NA	NA	NA	NA	NA	NA	NA	NA	<30	range	NA	6/13/22	NA	NA	Mexico	Nuevo Leon	Nasopharyngeal swab	NA	NA	NA	Taboada_2023	30-39	NA
OR152317	22B	22B (BA.5)	Omicron	22B	BA.5.1.6	BA.5.1.6	6.25	good	68	59	0	0	4	0	50	14	0	4	88929	32	29837	0.996622412	FALSE	C241T,T670G,C3037T,G4184A,C4321T,G4622A,T5653C,C9344T,A9424G,C9534T,C10029T,C10198T,G10447A,C10449A,G12160A,C12880T,C14408T,C15714T,C17410T,A18163G,C19955T,A20055G,C21618T,G21987A,T22200G,G22578A,T22679C,C22686T,A22688G,G22775A,A22786C,G22813T,T22882G,T22917G,G22992A,C22995A,A23013C,T23018G,A23055G,A23063T,T23075C,A23403G,C23525T,T23599G,C23604A,C23854A,G23948T,A24424T,T24469A,C25000T,C25584T,C26060T,C26270T,G26529A,C26577G,G26709A,T27292C,G27414A,T27438C,C27807T,C27889T,A28271T,C28311T,G28881A,G28882A,G28883C,A29510C,C29666T	11288-11296,21633-21641,21765-21770,28362-28370,29734-29759			E:T9I,M:D3N,M:Q19E,M:A63T,N:P13L,N:R203K,N:G204R,N:S413R,ORF1a:S135R,ORF1a:G1307S,ORF1a:V1453I,ORF1a:L3027F,ORF1a:T3090I,ORF1a:T3255I,ORF1a:P3395H,ORF1b:P314L,ORF1b:R1315C,ORF1b:I1566V,ORF1b:T2163I,ORF3a:T223I,ORF6:Y31H,ORF9b:P10S,S:T19I,S:A27S,S:G142D,S:V213G,S:G339D,S:S373P,S:S375F,S:T376A,S:D405N,S:R408S,S:K417N,S:N440K,S:L452R,S:S477N,S:T478K,S:E484A,S:F486V,S:Q498R,S:N501Y,S:Y505H,S:D614G,S:H655Y,S:N679K,S:P681H,S:N764K,S:D796Y,S:Q954H,S:N969K	N:E31-,N:R32-,N:S33-,ORF1a:S3675-,ORF1a:G3676-,ORF1a:F3677-,ORF9b:E27-,ORF9b:N28-,ORF9b:A29-,S:L24-,S:P25-,S:P26-,S:H69-,S:V70-		T2790C,T22674C		T27292C,G27414A	2	0	2	4	635,063,572,252,522,000	NODE_0000846	T2790C,G4622A,T5653C,T22674C,T27292C,G27414A,T27438C,C29666T		ORF1a:I842T,ORF1a:V1453I,ORF6:Y31H,S:F371S		BA.5.1.6	T2790C,T22674C,T27292C,G27414A		ORF1a:I842T,ORF6:Y31H,S:F371S		N/A	N/A	N/A	N/A	N/A	N/A	N/A	N/A	N/A	N/A	ORF1a:2029,ORF1a:2031,S:321,S:347		3000	0	good	4	10	0	good	0	24	6	25	good	14		0	good	0		0		0	0	good		0	0	good	0	NA			NA	NA	F	8	No	NA	NA	NA	NA	NA	NA	NA	NA	<30	range	NA	6/15/22	NA	NA	Mexico	Mexico City	Nasopharyngeal swab	NA	NA	NA	Taboada_2023	Under 19	NA
OR152318	22A	22A (BA.4)	Omicron	22A	BA.4.1	BA.4.1	4.340278	good	69	68	0	0	1	0	51	17	0	1	88885	34	29836	0.996622412	FALSE	C241T,T670G,C3037T,G4184A,C4321T,C9344T,A9424G,C9534T,C10029T,C10198T,G10447A,C10449A,G12160A,C12880T,C14408T,C15714T,C17410T,A18163G,C19955T,A20055G,T21570G,C21618T,G21987A,T22200G,G22578A,T22679C,C22686T,A22688G,G22775A,A22786C,G22813T,T22882G,T22917G,G22992A,C22995A,A23013C,T23018G,A23055G,A23063T,T23075C,C23114T,A23403G,C23525T,T23599G,C23604A,C23854A,G23948T,A24424T,T24469A,C25000T,C25584T,C26060T,C26270T,C26577G,G26709A,C26858T,A27259C,G27382C,A27383T,T27384C,G27788T,C27807T,A28271T,C28311T,C28724T,G28881A,G28882A,G28883C,A29510C	686-694,11288-11296,21633-21641,21765-21770,28362-28370,29734-29759			E:T9I,M:Q19E,M:A63T,N:P13L,N:P151S,N:R203K,N:G204R,N:S413R,ORF1a:S135R,ORF1a:G1307S,ORF1a:L3027F,ORF1a:T3090I,ORF1a:T3255I,ORF1a:P3395H,ORF1b:P314L,ORF1b:R1315C,ORF1b:I1566V,ORF1b:T2163I,ORF3a:T223I,ORF6:D61L,ORF7b:L11F,ORF9b:P10S,S:V3G,S:T19I,S:A27S,S:G142D,S:V213G,S:G339D,S:S373P,S:S375F,S:T376A,S:D405N,S:R408S,S:K417N,S:N440K,S:L452R,S:S477N,S:T478K,S:E484A,S:F486V,S:Q498R,S:N501Y,S:Y505H,S:D614G,S:H655Y,S:N679K,S:P681H,S:N764K,S:D796Y,S:Q954H,S:N969K	N:E31-,N:R32-,N:S33-,ORF1a:K141-,ORF1a:S142-,ORF1a:F143-,ORF1a:S3675-,ORF1a:G3676-,ORF1a:F3677-,ORF9b:E27-,ORF9b:N28-,ORF9b:A29-,S:L24-,S:P25-,S:P26-,S:H69-,S:V70-		T2790C,T22674C		C23114T	2	0	1	3	22611	NODE_0000837	T2790C,T21570G,T22674C,C23114T,G27788T	686-694	ORF1a:I842T,ORF7b:L11F,S:V3G,S:F371S	ORF1a:K141-,ORF1a:S142-,ORF1a:F143-	NODE_0000842	T2790C,T22674C,C23114T		ORF1a:I842T,S:F371S		N/A	N/A	N/A	N/A	N/A	N/A	N/A	N/A	N/A	N/A	S:350		3000	0	good	1	10	0	good	0	24	5	20.833333	good	13		0	good	0		0		0	0	good		0	0	good	0	NA			NA	NA	F	31	No	NA	NA	NA	NA	NA	NA	NA	NA	<30	range	NA	6/13/22	NA	NA	Mexico	Jalisco	Nasopharyngeal swab	NA	NA	NA	Taboada_2023	30-39	NA
OR152319	21L	21L (BA.2)	Omicron	21L	BA.2.9	BA.2.9	11.111111	good	70	53	0	0	3	0	51	12	0	1	88945	32	29836	0.996622412	FALSE	C241T,T670G,C3037T,G3497T,G4184A,C4321T,C9344T,A9424G,C9534T,C9866T,C10029T,C10198T,G10447A,C10449A,C12880T,C14408T,C15714T,C17410T,A18163G,C19955T,A20055G,T20061C,C21618T,G21987A,T22200G,G22578A,T22679C,C22686T,A22688G,G22775A,A22786C,C22792T,G22813T,T22882G,T22907A,G22992A,C22995A,A23013C,A23040G,A23055G,A23063T,T23075C,A23403G,C23525T,T23599G,C23604A,C23854A,G23948T,A24424T,A24433G,T24469A,C25000T,C25584T,C25624T,C26060T,C26270T,C26577G,G26709A,C26858T,A27259C,G27382C,A27383T,T27384C,C27807T,A28271T,C28311T,G28881A,G28882A,G28883C,A29510C	11288-11296,21633-21641,28362-28370,29734-29759			E:T9I,M:Q19E,M:A63T,N:P13L,N:R203K,N:G204R,N:S413R,ORF1a:S135R,ORF1a:A1078S,ORF1a:G1307S,ORF1a:L3027F,ORF1a:T3090I,ORF1a:L3201F,ORF1a:T3255I,ORF1a:P3395H,ORF1b:P314L,ORF1b:R1315C,ORF1b:I1566V,ORF1b:T2163I,ORF3a:H78Y,ORF3a:T223I,ORF6:D61L,ORF9b:P10S,S:T19I,S:A27S,S:G142D,S:V213G,S:G339D,S:S373P,S:S375F,S:T376A,S:D405N,S:R408S,S:K417N,S:N440K,S:Y449N,S:S477N,S:T478K,S:E484A,S:Q493R,S:Q498R,S:N501Y,S:Y505H,S:D614G,S:H655Y,S:N679K,S:P681H,S:N764K,S:D796Y,S:Q954H,S:N969K	N:E31-,N:R32-,N:S33-,ORF1a:S3675-,ORF1a:G3676-,ORF1a:F3677-,ORF9b:E27-,ORF9b:N28-,ORF9b:A29-,S:L24-,S:P25-,S:P26-		T2790C,T22674C		G3497T,T20061C,T22907A,A24433G	2	0	4	6	225,962,265,129,829	NODE_0000695	T2790C,G3497T,C9866T,T20061C,T22674C,C22792T,T22907A,A24433G,C25624T		ORF1a:I842T,ORF1a:A1078S,ORF1a:L3201F,ORF3a:H78Y,S:F371S,S:Y449N		NODE_0000710	T2790C,G3497T,T20061C,T22674C,T22907A,A24433G		ORF1a:I842T,ORF1a:A1078S,S:F371S,S:Y449N		N/A	N/A	N/A	N/A	N/A	N/A	N/A	N/A	N/A	N/A	S:345		3000	0	good	3	10	0	good	0	24	8	33.333333	mediocre	16		0	good	0		0		0	0	good		0	0	good	0	NA			NA	NA	F	48	No	NA	NA	NA	NA	NA	NA	NA	NA	<30	range	NA	6/15/22	NA	NA	Mexico	Jalisco	Nasopharyngeal swab	NA	NA	NA	Taboada_2023	40-49	NA
OR152320	21L	21L (BA.2)	Omicron	21L	BA.2	BA.2	21.006944	good	72	53	0	0	4	0	52	12	0	0	88936	32	29836	0.996588971	FALSE	C106T,C241T,T670G,C2790T,C3037T,C3411T,G4184A,C4321T,C9344T,A9424G,C9534T,C9866T,C10029T,C10198T,G10447A,C10449A,C12880T,C14408T,C15714T,C16329T,C17410T,A18163G,G19827A,C19955T,A20055G,C21618T,G21987A,T22200G,T22304G,G22578A,T22679C,C22686T,A22688G,G22775A,A22786C,G22813T,T22882G,G22992A,C22995A,A23013C,A23040G,A23055G,A23063T,T23075C,A23403G,C23525T,T23599G,C23604A,C23854A,G23948T,A24424T,T24469A,C25000T,C25584T,C26060T,C26270T,C26577G,G26709A,C26858T,A27259C,G27382C,A27383T,T27384C,C27807T,A28271T,T28297C,C28311T,C28657T,G28881A,G28882A,G28883C,A29510C	11288-11296,21633-21641,28362-28370,29734-29759			E:T9I,M:Q19E,M:A63T,N:P13L,N:R203K,N:G204R,N:S413R,ORF1a:S135R,ORF1a:T842I,ORF1a:A1049V,ORF1a:G1307S,ORF1a:L3027F,ORF1a:T3090I,ORF1a:L3201F,ORF1a:T3255I,ORF1a:P3395H,ORF1b:P314L,ORF1b:R1315C,ORF1b:I1566V,ORF1b:T2163I,ORF3a:T223I,ORF6:D61L,ORF9b:I5T,ORF9b:P10S,S:T19I,S:A27S,S:G142D,S:V213G,S:Y248D,S:G339D,S:S373P,S:S375F,S:T376A,S:D405N,S:R408S,S:K417N,S:N440K,S:S477N,S:T478K,S:E484A,S:Q493R,S:Q498R,S:N501Y,S:Y505H,S:D614G,S:H655Y,S:N679K,S:P681H,S:N764K,S:D796Y,S:Q954H,S:N969K	N:E31-,N:R32-,N:S33-,ORF1a:S3675-,ORF1a:G3676-,ORF1a:F3677-,ORF9b:E27-,ORF9b:N28-,ORF9b:A29-,S:L24-,S:P25-,S:P26-		T22674C	T28297C|23F&23D&23B&23H&22F&24D&24H,C28657T|23G	C106T,C3411T,C16329T,G19827A,T22304G	1	2	5	8	29544,29549,29563-29564	NODE_0000695	C106T,C3411T,C9866T,C16329T,G19827A,T22304G,T22674C,T28297C,C28657T		ORF1a:A1049V,ORF1a:L3201F,ORF9b:I5T,S:Y248D,S:F371S		NODE_0000695	C106T,C3411T,C9866T,C16329T,G19827A,T22304G,T22674C,T28297C,C28657T		ORF1a:A1049V,ORF1a:L3201F,ORF9b:I5T,S:Y248D,S:F371S		N/A	N/A	N/A	N/A	N/A	N/A	N/A	N/A	N/A	N/A			3000	0	good	4	10	0	good	0	24	11	45.833333	mediocre	19		0	good	0		0		0	0	good		0	0	good	0	NA			NA	NA	M	53	No	NA	NA	NA	NA	NA	NA	NA	NA	<30	range	NA	6/15/22	NA	NA	Mexico	Mexico City	Nasopharyngeal swab	NA	NA	NA	Taboada_2023	50-59	NA
OR152321	22B	22B (BA.5)	Omicron	22B	BA.5.2.9	BA.5.2.9	0	good	68	59	0	0	1	0	51	14	0	1	88920	35	29836	0.996588971	FALSE	C241T,T670G,C1627T,C2790T,C3037T,G4184A,C4321T,C9344T,A9424G,C9534T,C10029T,C10198T,C10369T,G10447A,C10449A,G12160A,G12310A,C12880T,C14408T,A15002G,C15714T,C17410T,A18163G,C19955T,A20055G,C21618T,G21987A,T22200G,G22578A,T22679C,C22686T,A22688G,G22775A,A22786C,G22813T,T22882G,T22917G,G22992A,C22995A,A23013C,T23018G,A23055G,A23063T,T23075C,A23403G,C23525T,T23599G,C23604A,C23854A,G23948T,A24424T,T24469A,C25000T,C25584T,C26060T,C26270T,G26529A,C26577G,G26709A,C27807T,C27889T,A28271T,C28311T,A28330G,G28881A,G28882A,G28883C,A29510C	11288-11296,21633-21641,21765-21770,28362-28370,29734-29759			E:T9I,M:D3N,M:Q19E,M:A63T,N:P13L,N:R203K,N:G204R,N:S413R,ORF1a:S135R,ORF1a:T842I,ORF1a:G1307S,ORF1a:L3027F,ORF1a:T3090I,ORF1a:T3255I,ORF1a:P3395H,ORF1b:P314L,ORF1b:Y512C,ORF1b:R1315C,ORF1b:I1566V,ORF1b:T2163I,ORF3a:T223I,ORF9b:P10S,ORF9b:D16G,S:T19I,S:A27S,S:G142D,S:V213G,S:G339D,S:S373P,S:S375F,S:T376A,S:D405N,S:R408S,S:K417N,S:N440K,S:L452R,S:S477N,S:T478K,S:E484A,S:F486V,S:Q498R,S:N501Y,S:Y505H,S:D614G,S:H655Y,S:N679K,S:P681H,S:N764K,S:D796Y,S:Q954H,S:N969K	N:E31-,N:R32-,N:S33-,ORF1a:S3675-,ORF1a:G3676-,ORF1a:F3677-,ORF9b:E27-,ORF9b:N28-,ORF9b:A29-,S:L24-,S:P25-,S:P26-,S:H69-,S:V70-		T22674C			1	0	0	1	22602	NODE_0000846	C1627T,C10369T,G12310A,A15002G,T22674C,A28330G		ORF1b:Y512C,ORF9b:D16G,S:F371S		BA.5.2.9	T22674C		S:F371S		N/A	N/A	N/A	N/A	N/A	N/A	N/A	N/A	N/A	N/A	S:347		3000	0	good	1	10	0	good	0	24	-2	0	good	6		0	good	0		0		0	0	good		0	0	good	0	NA			NA	NA	F	40	No	NA	NA	NA	NA	NA	NA	NA	NA	<30	range	NA	6/14/22	NA	NA	Mexico	Queretaro	Nasopharyngeal swab	NA	NA	NA	Taboada_2023	40-49	NA
OR152322	22B	22B (BA.5)	Omicron	22B	BA.5.1.1	BA.5.1.1	0	good	69	59	0	0	2	0	51	14	0	2	88918	35	29837	0.996588971	FALSE	C241T,T670G,C2790T,C3037T,G4184A,C4321T,C9344T,A9424G,C9534T,C10029T,C10198T,G10447A,C10449A,G12160A,C12880T,C14408T,C15714T,G15906T,C17410T,A18163G,C19955T,A20055G,C21618T,G21987A,T22200G,G22578A,T22679C,C22686T,A22688G,G22775A,A22786C,G22813T,C22858T,T22882G,T22917G,G22992A,C22995A,A23013C,T23018G,A23055G,A23063T,T23075C,A23403G,C23525T,T23599G,C23604A,C23854A,G23948T,A24424T,T24469A,C25000T,C25584T,C25672A,C26060T,C26270T,G26529A,C26577G,G26709A,T27438C,C27807T,C27889T,A28271T,C28311T,G28881A,G28882A,G28883C,A29510C,C29614T,C29666T	11288-11296,21633-21641,21765-21770,28362-28370,29734-29759			E:T9I,M:D3N,M:Q19E,M:A63T,N:P13L,N:R203K,N:G204R,N:S413R,ORF1a:S135R,ORF1a:T842I,ORF1a:G1307S,ORF1a:L3027F,ORF1a:T3090I,ORF1a:T3255I,ORF1a:P3395H,ORF1b:P314L,ORF1b:Q813H,ORF1b:R1315C,ORF1b:I1566V,ORF1b:T2163I,ORF3a:L94I,ORF3a:T223I,ORF9b:P10S,S:T19I,S:A27S,S:G142D,S:V213G,S:G339D,S:S373P,S:S375F,S:T376A,S:D405N,S:R408S,S:K417N,S:N440K,S:L452R,S:S477N,S:T478K,S:E484A,S:F486V,S:Q498R,S:N501Y,S:Y505H,S:D614G,S:H655Y,S:N679K,S:P681H,S:N764K,S:D796Y,S:Q954H,S:N969K	N:E31-,N:R32-,N:S33-,ORF1a:S3675-,ORF1a:G3676-,ORF1a:F3677-,ORF9b:E27-,ORF9b:N28-,ORF9b:A29-,S:L24-,S:P25-,S:P26-,S:H69-,S:V70-		T22674C		G15906T,C22858T	1	0	2	3	1,130,529,531	NODE_0000846	G15906T,T22674C,C22858T,C25672A,T27438C,C29614T,C29666T		ORF1b:Q813H,ORF3a:L94I,S:F371S		BA.5.1.1	G15906T,T22674C,C22858T		ORF1b:Q813H,S:F371S		N/A	N/A	N/A	N/A	N/A	N/A	N/A	N/A	N/A	N/A	ORF1a:3680,N:420		3000	0	good	2	10	0	good	0	24	0	0	good	8		0	good	0		0		0	0	good		0	0	good	0	NA			NA	NA	M	81	No	NA	NA	NA	NA	NA	NA	NA	NA	<30	range	NA	6/13/22	NA	NA	Mexico	Yucatan	Nasopharyngeal swab	NA	NA	NA	Taboada_2023	80+	NA
OR152323	21L	21L (BA.2)	Omicron	21L	BA.2.9	BA.2.9	0.173611	good	77	53	0	0	1	0	55	12	0	1	88910	35	29836	0.996588971	FALSE	C241T,T670G,A2140G,C2790T,C3037T,A3314G,C3923T,G4184A,C4321T,G7320A,C9344T,A9424G,C9534T,C9866T,C10029T,C10198T,G10447A,C10449A,C12880T,C14408T,C15714T,C17410T,A18163G,T19728C,C19955T,A20055G,C21618T,C21952T,G21987A,A22012C,T22200G,G22578A,T22660C,C22674T,T22679C,C22686T,A22688G,G22775A,A22786C,C22792T,G22813T,T22882G,G22992A,C22995A,A23013C,A23040G,A23055G,A23063T,T23075C,A23403G,C23525T,T23599G,C23604A,C23854A,G23948T,A24424T,A24433G,T24469A,C25000T,C25584T,C25624T,C26060T,C26270T,C26577G,G26709A,C26858T,A27259C,G27382C,A27383T,T27384C,C27807T,A28271T,C28311T,G28881A,G28882A,G28883C,A29510C	11288-11296,21633-21641,28362-28370,29734-29759			E:T9I,M:Q19E,M:A63T,N:P13L,N:R203K,N:G204R,N:S413R,ORF1a:S135R,ORF1a:T842I,ORF1a:T1017A,ORF1a:P1220S,ORF1a:G1307S,ORF1a:S2352N,ORF1a:L3027F,ORF1a:T3090I,ORF1a:L3201F,ORF1a:T3255I,ORF1a:P3395H,ORF1b:P314L,ORF1b:R1315C,ORF1b:I1566V,ORF1b:T2163I,ORF3a:H78Y,ORF3a:T223I,ORF6:D61L,ORF9b:P10S,S:T19I,S:A27S,S:G142D,S:K150N,S:V213G,S:G339D,S:S371F,S:S373P,S:S375F,S:T376A,S:D405N,S:R408S,S:K417N,S:N440K,S:S477N,S:T478K,S:E484A,S:Q493R,S:Q498R,S:N501Y,S:Y505H,S:D614G,S:H655Y,S:N679K,S:P681H,S:N764K,S:D796Y,S:Q954H,S:N969K	N:E31-,N:R32-,N:S33-,ORF1a:S3675-,ORF1a:G3676-,ORF1a:F3677-,ORF9b:E27-,ORF9b:N28-,ORF9b:A29-,S:L24-,S:P25-,S:P26-				A2140G,A3314G,C3923T,G7320A,T19728C,C21952T,A22012C,T22660C,A24433G	0	0	9	9	11305	NODE_0000695	A2140G,A3314G,C3923T,G7320A,C9866T,T19728C,C21952T,A22012C,T22660C,C22792T,A24433G,C25624T		ORF1a:T1017A,ORF1a:P1220S,ORF1a:S2352N,ORF1a:L3201F,ORF3a:H78Y,S:K150N		NODE_0000710	A2140G,A3314G,C3923T,G7320A,T19728C,C21952T,A22012C,T22660C,A24433G		ORF1a:T1017A,ORF1a:P1220S,ORF1a:S2352N,S:K150N		N/A	N/A	N/A	N/A	N/A	N/A	N/A	N/A	N/A	N/A	ORF1a:3680		3000	0	good	1	10	0	good	0	24	1	4.166667	good	9		0	good	0		0		0	0	good		0	0	good	0	NA			NA	NA	F	48	No	NA	NA	NA	NA	NA	NA	NA	NA	<30	range	NA	6/14/22	NA	NA	Mexico	Yucatan	Nasopharyngeal swab	NA	NA	NA	Taboada_2023	40-49	NA
OR152324	22C	22C (BA.2.12.1)	Omicron	22C	BA.2.12.1	BA.2.12.1	21.006944	good	75	53	0	0	1	0	53	12	0	1	88921	35	29837	0.996622412	FALSE	C241T,T670G,C2790T,C3037T,G4184A,C4321T,A6107G,C6896T,C9344T,A9424G,C9534T,C9866T,C10029T,C10198T,G10447A,C10449A,C10712T,G11365T,C11674T,C12747T,C12880T,C14408T,C15714T,C17410T,A18163G,C19955T,A20055G,T20205C,C21618T,G21987A,T22200G,G22578A,T22679C,C22686T,A22688G,G22775A,A22786C,G22813T,T22882G,T22917A,G22992A,C22995A,A23013C,A23055G,A23063T,T23075C,A23403G,C23525T,T23599G,C23604A,C23673T,C23854A,G23948T,A24424T,T24469A,C25000T,C25416T,C25584T,C26060T,C26270T,C26577G,G26709A,C26858T,A27259C,G27382C,A27383T,T27384C,C27800T,C27807T,A28271T,C28311T,G28881A,G28882A,G28883C,A29510C	11288-11296,21633-21641,28362-28370,29734-29759			E:T9I,M:Q19E,M:A63T,N:P13L,N:R203K,N:G204R,N:S413R,ORF1a:S135R,ORF1a:T842I,ORF1a:G1307S,ORF1a:K1948E,ORF1a:L3027F,ORF1a:T3090I,ORF1a:L3201F,ORF1a:T3255I,ORF1a:P3395H,ORF1a:L3483F,ORF1a:T4161I,ORF1b:P314L,ORF1b:R1315C,ORF1b:I1566V,ORF1b:T2163I,ORF3a:T223I,ORF6:D61L,ORF9b:P10S,S:T19I,S:A27S,S:G142D,S:V213G,S:G339D,S:S373P,S:S375F,S:T376A,S:D405N,S:R408S,S:K417N,S:N440K,S:L452Q,S:S477N,S:T478K,S:E484A,S:Q498R,S:N501Y,S:Y505H,S:D614G,S:H655Y,S:N679K,S:P681H,S:S704L,S:N764K,S:D796Y,S:Q954H,S:N969K	N:E31-,N:R32-,N:S33-,ORF1a:S3675-,ORF1a:G3676-,ORF1a:F3677-,ORF9b:E27-,ORF9b:N28-,ORF9b:A29-,S:L24-,S:P25-,S:P26-		T22674C,G23040A		A6107G,C6896T,C10712T,G11365T,C12747T,T20205C,C27800T	2	0	7	9	22596	NODE_0000738	A6107G,C6896T,C10712T,G11365T,C12747T,T20205C,T22674C,G23040A,C27800T		ORF1a:K1948E,ORF1a:L3483F,ORF1a:T4161I,S:F371S,S:R493Q		NODE_0000738	A6107G,C6896T,C10712T,G11365T,C12747T,T20205C,T22674C,G23040A,C27800T		ORF1a:K1948E,ORF1a:L3483F,ORF1a:T4161I,S:F371S,S:R493Q		N/A	N/A	N/A	N/A	N/A	N/A	N/A	N/A	N/A	N/A	S:345		3000	0	good	1	10	0	good	0	24	11	45.833333	mediocre	19		0	good	0		0		0	0	good		0	0	good	0	NA			NA	NA	F	31	No	NA	NA	NA	NA	NA	NA	NA	NA	<30	range	NA	6/13/22	NA	NA	Mexico	Nuevo Leon	Nasopharyngeal swab	NA	NA	NA	Taboada_2023	30-39	NA
OR152325	22C	22C (BA.2.12.1)	Omicron	22C	BA.2.12.1	BA.2.12.1	34.027778	mediocre	75	53	0	0	7	0	52	12	0	7	88927	35	29841	0.99655553	FALSE	C241T,T670G,C2695T,C2790T,C3037T,G4184A,C4321T,A6107G,C9344T,A9424G,C9534T,C9866T,C10029T,C10198T,G10447A,C10449A,C11674T,C12880T,C14408T,C15714T,C17410T,A18163G,C19955T,A20055G,C20233T,T20286C,C21618T,G21987A,T22200G,G22578A,T22679C,C22686T,A22688G,G22775A,A22786C,G22813T,T22882G,T22917A,G22992A,C22995A,A23013C,A23055G,A23063T,T23075C,A23403G,C23525T,T23599G,C23604A,C23673T,C23854A,G23948T,T24142C,A24424T,T24469A,C25000T,C25416T,C25584T,C26060T,C26270T,C26577G,G26709A,C26858T,A27259C,G27382C,A27383T,T27384C,C27807T,A28271T,C28311T,G28881A,G28882A,G28883C,T29479C,A29510C,G29706T	11288-11296,21633-21641,28362-28370,29734-29759			E:T9I,M:Q19E,M:A63T,N:P13L,N:R203K,N:G204R,N:S413R,ORF1a:S135R,ORF1a:T842I,ORF1a:G1307S,ORF1a:K1948E,ORF1a:L3027F,ORF1a:T3090I,ORF1a:L3201F,ORF1a:T3255I,ORF1a:P3395H,ORF1b:P314L,ORF1b:R1315C,ORF1b:I1566V,ORF1b:T2163I,ORF1b:P2256S,ORF3a:T223I,ORF6:D61L,ORF9b:P10S,S:T19I,S:A27S,S:G142D,S:V213G,S:G339D,S:S373P,S:S375F,S:T376A,S:D405N,S:R408S,S:K417N,S:N440K,S:L452Q,S:S477N,S:T478K,S:E484A,S:Q498R,S:N501Y,S:Y505H,S:D614G,S:H655Y,S:N679K,S:P681H,S:S704L,S:N764K,S:D796Y,S:Q954H,S:N969K	N:E31-,N:R32-,N:S33-,ORF1a:S3675-,ORF1a:G3676-,ORF1a:F3677-,ORF9b:E27-,ORF9b:N28-,ORF9b:A29-,S:L24-,S:P25-,S:P26-		T22674C,G23040A	G29706T|23E	C2695T,A6107G,C20233T,T20286C,T24142C,T29479C	2	1	6	9	22,596,226,372,264,100,000,000,000,000,000,000	NODE_0000738	C2695T,A6107G,C20233T,T20286C,T22674C,G23040A,T24142C,T29479C,G29706T		ORF1a:K1948E,ORF1b:P2256S,S:F371S,S:R493Q		NODE_0000738	C2695T,A6107G,C20233T,T20286C,T22674C,G23040A,T24142C,T29479C,G29706T		ORF1a:K1948E,ORF1b:P2256S,S:F371S,S:R493Q		N/A	N/A	N/A	N/A	N/A	N/A	N/A	N/A	N/A	N/A	S:345,S:359-360,S:362,S:379,S:381-382		3000	0	good	7	10	0	good	0	24	14	58.333333	mediocre	22		0	good	0		0		0	0	good		0	0	good	0	NA			NA	NA	F	65	Yes	NA	NA	NA	NA	NA	NA	NA	NA	<30	range	NA	6/13/22	NA	NA	Mexico	Baja California Sur	Nasopharyngeal swab	NA	NA	NA	Taboada_2023	60-69	NA
OR152326	22C	22C (BA.2.12.1)	Omicron	22C	BA.2.12.1	BA.2.12.1	6.25	good	72	53	0	0	1	0	51	12	0	1	88924	32	29831	0.996522088	FALSE	C241T,T670G,C2790T,C3037T,G4184A,C4321T,C9344T,A9424G,C9534T,C9866T,C10029T,C10198T,G10447A,C10449A,C11674T,C12880T,C14408T,T15009C,C15714T,C17410T,A18163G,C19955T,A20055G,C21618T,C21721T,G21987A,T22200G,G22578A,T22679C,C22686T,A22688G,G22775A,A22786C,G22813T,T22882G,T22917A,G22992A,C22995A,A23013C,A23055G,A23063T,T23075C,A23403G,C23525T,T23599G,C23601T,C23604A,C23673T,C23854A,G23948T,A24424T,T24469A,C25000T,C25416T,C25584T,C26060T,C26270T,C26577G,G26709A,C26858T,A27259C,G27382C,A27383T,T27384C,C27807T,A28271T,C28311T,G28881A,G28882A,G28883C,C29167T,A29510C	11288-11296,21633-21641,28362-28370,29734-29759			E:T9I,M:Q19E,M:A63T,N:P13L,N:R203K,N:G204R,N:S413R,ORF1a:S135R,ORF1a:T842I,ORF1a:G1307S,ORF1a:L3027F,ORF1a:T3090I,ORF1a:L3201F,ORF1a:T3255I,ORF1a:P3395H,ORF1b:P314L,ORF1b:R1315C,ORF1b:I1566V,ORF1b:T2163I,ORF3a:T223I,ORF6:D61L,ORF9b:P10S,S:T19I,S:A27S,S:G142D,S:V213G,S:G339D,S:S373P,S:S375F,S:T376A,S:D405N,S:R408S,S:K417N,S:N440K,S:L452Q,S:S477N,S:T478K,S:E484A,S:Q498R,S:N501Y,S:Y505H,S:D614G,S:H655Y,S:N679K,S:S680F,S:P681H,S:S704L,S:N764K,S:D796Y,S:Q954H,S:N969K	N:E31-,N:R32-,N:S33-,ORF1a:S3675-,ORF1a:G3676-,ORF1a:F3677-,ORF9b:E27-,ORF9b:N28-,ORF9b:A29-,S:L24-,S:P25-,S:P26-		T22674C,G23040A		C23601T,C29167T	2	0	2	4	28397	NODE_0000738	T15009C,C21721T,T22674C,G23040A,C23601T,C29167T		S:F371S,S:R493Q,S:S680F		NODE_0000738	T15009C,C21721T,T22674C,G23040A,C23601T,C29167T		S:F371S,S:R493Q,S:S680F		N/A	N/A	N/A	N/A	N/A	N/A	N/A	N/A	N/A	N/A	N:42		3000	0	good	1	10	0	good	0	24	6	25	good	14		0	good	0		0		0	0	good		0	0	good	0	NA			NA	NA	F	69	Yes	NA	NA	NA	NA	NA	NA	NA	NA	<30	range	NA	6/14/22	NA	NA	Mexico	Nuevo Leon	Nasopharyngeal swab	NA	NA	NA	Taboada_2023	60-69	NA
OR152327	22C	22C (BA.2.12.1)	Omicron	22C	BA.2.12.1	BA.2.12.1	1.5625	good	73	53	0	0	37	0	51	12	0	16	88986	4	29837	0.996455205	FALSE	C241T,T670G,C2790T,C3037T,G4184A,C4321T,A5371G,C9344T,A9424G,C9534T,C9565T,C9866T,C10029T,C10198T,G10447A,C10449A,C11674T,C12880T,C14408T,T15009C,C15714T,C17410T,A18163G,C19955T,A20055G,C21618T,C21721T,G21987A,T22200G,G22578A,T22679C,C22686T,A22688G,G22775A,A22786C,G22813T,T22882G,T22917A,G22992A,C22995A,A23013C,A23040G,A23055G,A23063T,T23075C,A23403G,C23525T,T23599G,C23604A,C23673T,C23854A,G23948T,A24424T,T24469A,C25000T,C25416T,C25584T,C26060T,C26270T,C26577G,G26709A,C26858T,A27259C,G27382C,A27383T,T27384C,C27807T,A28271T,C28311T,G28881A,G28882A,G28883C,A29510C	11288-11296,21633-21641,28362-28370,29734-29759			E:T9I,M:Q19E,M:A63T,N:P13L,N:R203K,N:G204R,N:S413R,ORF1a:S135R,ORF1a:T842I,ORF1a:G1307S,ORF1a:L3027F,ORF1a:T3090I,ORF1a:L3201F,ORF1a:T3255I,ORF1a:P3395H,ORF1b:P314L,ORF1b:R1315C,ORF1b:I1566V,ORF1b:T2163I,ORF3a:T223I,ORF6:D61L,ORF9b:P10S,S:T19I,S:A27S,S:G142D,S:V213G,S:G339D,S:S373P,S:S375F,S:T376A,S:D405N,S:R408S,S:K417N,S:N440K,S:L452Q,S:S477N,S:T478K,S:E484A,S:Q493R,S:Q498R,S:N501Y,S:Y505H,S:D614G,S:H655Y,S:N679K,S:P681H,S:S704L,S:N764K,S:D796Y,S:Q954H,S:N969K	N:E31-,N:R32-,N:S33-,ORF1a:S3675-,ORF1a:G3676-,ORF1a:F3677-,ORF9b:E27-,ORF9b:N28-,ORF9b:A29-,S:L24-,S:P25-,S:P26-		T22674C	C9565T|21D	A5371G	1	1	1	3	7-9,22596,22619,22624,22633-22660,22697,22704,22706	NODE_0000738	A5371G,C9565T,T15009C,C21721T,T22674C		S:F371S		NODE_0000738	A5371G,C9565T,T15009C,C21721T,T22674C		S:F371S		N/A	N/A	N/A	N/A	N/A	N/A	N/A	N/A	N/A	N/A	S:345,S:353-354,S:357-366,S:379,S:381-382		3000	0	good	37	10	0	good	0	24	3	12.5	good	11		0	good	0		0		0	0	good		0	0	good	0	NA			NA	NA	F	0	No	NA	NA	NA	NA	NA	NA	NA	NA	<30	range	NA	6/13/22	NA	NA	Mexico	Baja California	Nasopharyngeal swab	NA	NA	NA	Taboada_2023	Under 19	NA
OR152328	22A	22A (BA.4)	Omicron	22A	BA.4	BA.4	11.111111	good	72	68	0	0	5	0	51	17	0	1	88860	34	29833	0.996388322	FALSE	C241T,T670G,A895G,C913T,C2790T,C3037T,G4184A,C4321T,C9344T,A9424G,C9534T,C9565T,C10029T,C10198T,G10447A,C10449A,G12160A,C12880T,C14408T,C15714T,C17410T,A18163G,C19955T,A20055G,C21618T,G21987A,T22200G,G22578A,T22679C,C22686T,A22688G,G22775A,A22786C,G22813T,T22882G,T22917G,G22992A,C22995A,A23013C,T23018G,A23055G,A23063T,T23075C,A23403G,C23525T,T23599G,C23604A,C23854A,G23948T,A24424T,T24469A,C25000T,C25584T,C26060T,C26270T,C26577G,G26709A,C26858T,A27259C,G27382C,A27383T,T27384C,G27788T,C27807T,A28271T,C28311T,C28724T,G28881A,G28882A,G28883C,C29272T,A29510C	686-694,11288-11296,21633-21641,21765-21770,28362-28370,29734-29759			E:T9I,M:Q19E,M:A63T,N:P13L,N:P151S,N:R203K,N:G204R,N:S413R,ORF1a:S135R,ORF1a:T842I,ORF1a:G1307S,ORF1a:L3027F,ORF1a:T3090I,ORF1a:T3255I,ORF1a:P3395H,ORF1b:P314L,ORF1b:R1315C,ORF1b:I1566V,ORF1b:T2163I,ORF3a:T223I,ORF6:D61L,ORF7b:L11F,ORF9b:P10S,S:T19I,S:A27S,S:G142D,S:V213G,S:G339D,S:S373P,S:S375F,S:T376A,S:D405N,S:R408S,S:K417N,S:N440K,S:L452R,S:S477N,S:T478K,S:E484A,S:F486V,S:Q498R,S:N501Y,S:Y505H,S:D614G,S:H655Y,S:N679K,S:P681H,S:N764K,S:D796Y,S:Q954H,S:N969K	N:E31-,N:R32-,N:S33-,ORF1a:K141-,ORF1a:S142-,ORF1a:F143-,ORF1a:S3675-,ORF1a:G3676-,ORF1a:F3677-,ORF9b:E27-,ORF9b:N28-,ORF9b:A29-,S:L24-,S:P25-,S:P26-,S:H69-,S:V70-		T22674C	C913T|20I,C9565T|21D	A895G,C29272T	1	2	2	5	29531-29532,29612,29615,29623	NODE_0000837	A895G,C913T,C9565T,T22674C,G27788T,C29272T	686-694	ORF7b:L11F,S:F371S	ORF1a:K141-,ORF1a:S142-,ORF1a:F143-	NODE_0000837	A895G,C913T,C9565T,T22674C,G27788T,C29272T	686-694	ORF7b:L11F,S:F371S	ORF1a:K141-,ORF1a:S142-,ORF1a:F143-	N/A	N/A	N/A	N/A	N/A	N/A	N/A	N/A	N/A	N/A	N:420		3000	0	good	5	10	0	good	0	24	8	33.333333	mediocre	16		0	good	0		0		0	0	good		0	0	good	0	NA			NA	NA	F	30	No	NA	NA	NA	NA	NA	NA	NA	NA	<30	range	NA	6/9/22	NA	NA	Mexico	Baja California Sur	Nasopharyngeal swab	NA	NA	NA	Taboada_2023	30-39	NA
OR152329	22A	22A (BA.4)	Omicron	22A	BA.4.1	BA.4.1	0	good	70	68	0	0	0	0	52	17	0	0	88855	35	29828	0.996354881	FALSE	C241T,T670G,C2790T,C3037T,G4184A,C4321T,C9344T,A9424G,C9534T,C10029T,C10198T,G10447A,C10449A,G12160A,C12880T,C14408T,C15714T,C17410T,A18163G,C19955T,A20055G,T21570G,C21618T,G21987A,T22200G,G22225A,G22578A,T22679C,C22686T,A22688G,G22775A,A22786C,G22813T,T22882G,T22917G,G22992A,C22995A,A23013C,T23018G,A23055G,A23063T,T23075C,A23403G,C23525T,T23599G,C23604A,C23854A,G23948T,A24424T,T24469A,C25000T,C25584T,C26060T,C26270T,C26577G,G26709A,C26858T,A27259C,G27382C,A27383T,T27384C,G27788T,C27807T,A28271T,C28311T,C28724T,G28881A,G28882A,G28883C,A29510C	686-694,11288-11296,21633-21641,21765-21770,28362-28370,29734-29759			E:T9I,M:Q19E,M:A63T,N:P13L,N:P151S,N:R203K,N:G204R,N:S413R,ORF1a:S135R,ORF1a:T842I,ORF1a:G1307S,ORF1a:L3027F,ORF1a:T3090I,ORF1a:T3255I,ORF1a:P3395H,ORF1b:P314L,ORF1b:R1315C,ORF1b:I1566V,ORF1b:T2163I,ORF3a:T223I,ORF6:D61L,ORF7b:L11F,ORF9b:P10S,S:V3G,S:T19I,S:A27S,S:G142D,S:V213G,S:G339D,S:S373P,S:S375F,S:T376A,S:D405N,S:R408S,S:K417N,S:N440K,S:L452R,S:S477N,S:T478K,S:E484A,S:F486V,S:Q498R,S:N501Y,S:Y505H,S:D614G,S:H655Y,S:N679K,S:P681H,S:N764K,S:D796Y,S:Q954H,S:N969K	N:E31-,N:R32-,N:S33-,ORF1a:K141-,ORF1a:S142-,ORF1a:F143-,ORF1a:S3675-,ORF1a:G3676-,ORF1a:F3677-,ORF9b:E27-,ORF9b:N28-,ORF9b:A29-,S:L24-,S:P25-,S:P26-,S:H69-,S:V70-		T22674C		G22225A	1	0	1	2		NODE_0000837	T21570G,G22225A,T22674C,G27788T	686-694	ORF7b:L11F,S:V3G,S:F371S	ORF1a:K141-,ORF1a:S142-,ORF1a:F143-	NODE_0000842	G22225A,T22674C		S:F371S		N/A	N/A	N/A	N/A	N/A	N/A	N/A	N/A	N/A	N/A			3000	0	good	0	10	0	good	0	24	-1	0	good	7		0	good	0		0		0	0	good		0	0	good	0	NA			NA	NA	M	30	No	NA	NA	NA	NA	NA	NA	NA	NA	<30	range	NA	6/14/22	NA	NA	Mexico	Mexico City	Nasopharyngeal swab	NA	NA	NA	Taboada_2023	30-39	NA
OR152330	22C	22C (BA.2.12.1)	Omicron	22C	BA.2.12.1	BA.2.12.1	0	good	75	53	0	0	6	0	56	12	0	0	88907	32	29831	0.996354881	FALSE	C241T,T670G,C1284T,C2790T,C3037T,G4184A,C4321T,A6107G,C6401T,C9344T,A9424G,C9534T,C9866T,C10029T,C10198T,G10447A,C10449A,C11674T,C12880T,C14408T,C15714T,C17410T,A18163G,C19955T,A20055G,C21618T,G21987A,T22200G,C22432T,G22578A,C22674T,T22679C,C22686T,A22688G,G22775A,A22786C,G22813T,T22882G,T22917A,G22992A,C22995A,A23013C,A23040G,A23055G,A23063T,T23075C,A23403G,C23525T,T23599G,C23604A,C23673T,C23854A,G23948T,A24424T,T24469A,C25000T,C25416T,C25584T,C26060T,C26270T,C26577G,G26709A,C26858T,A27259C,G27382C,A27383T,T27384C,C27807T,A28271T,C28311T,C28674T,G28881A,G28882A,G28883C,A29510C	11288-11296,21633-21641,28362-28370,29734-29759			E:T9I,M:Q19E,M:A63T,N:P13L,N:A134V,N:R203K,N:G204R,N:S413R,ORF1a:S135R,ORF1a:T340I,ORF1a:T842I,ORF1a:G1307S,ORF1a:K1948E,ORF1a:P2046S,ORF1a:L3027F,ORF1a:T3090I,ORF1a:L3201F,ORF1a:T3255I,ORF1a:P3395H,ORF1b:P314L,ORF1b:R1315C,ORF1b:I1566V,ORF1b:T2163I,ORF3a:T223I,ORF6:D61L,ORF9b:P10S,S:T19I,S:A27S,S:G142D,S:V213G,S:G339D,S:S371F,S:S373P,S:S375F,S:T376A,S:D405N,S:R408S,S:K417N,S:N440K,S:L452Q,S:S477N,S:T478K,S:E484A,S:Q493R,S:Q498R,S:N501Y,S:Y505H,S:D614G,S:H655Y,S:N679K,S:P681H,S:S704L,S:N764K,S:D796Y,S:Q954H,S:N969K	N:E31-,N:R32-,N:S33-,ORF1a:S3675-,ORF1a:G3676-,ORF1a:F3677-,ORF9b:E27-,ORF9b:N28-,ORF9b:A29-,S:L24-,S:P25-,S:P26-				C1284T,A6107G,C6401T,C22432T,C28674T	0	0	5	5	29818-29819,29822-29824,29827	NODE_0000738	C1284T,A6107G,C6401T,C22432T,C28674T		N:A134V,ORF1a:T340I,ORF1a:K1948E,ORF1a:P2046S		NODE_0000738	C1284T,A6107G,C6401T,C22432T,C28674T		N:A134V,ORF1a:T340I,ORF1a:K1948E,ORF1a:P2046S		N/A	N/A	N/A	N/A	N/A	N/A	N/A	N/A	N/A	N/A			3000	0	good	6	10	0	good	0	24	-3	0	good	5		0	good	0		0		0	0	good		0	0	good	0	NA			NA	NA	F	22	No	NA	NA	NA	NA	NA	NA	NA	NA	<30	range	NA	6/14/22	NA	NA	Mexico	Jalisco	Nasopharyngeal swab	NA	NA	NA	Taboada_2023	20-29	NA
OR152331	22C	22C (BA.2.12.1)	Omicron	22C	BA.2.12.1	BA.2.12.1	29.340278	good	72	53	0	0	4	0	50	12	0	2	88912	35	29831	0.996321439	FALSE	C241T,T670G,C3037T,G4184A,C4321T,A4860T,C9344T,A9424G,C9534T,C9866T,C10029T,C10198T,G10447A,C10449A,C10537T,C11674T,C12880T,C14408T,T15009C,C15714T,C17410T,A18163G,C19955T,A20055G,T20631C,C21618T,C21721T,G21987A,T22200G,G22578A,T22679C,C22686T,A22688G,G22775A,A22786C,G22813T,T22882G,T22917A,G22992A,C22995A,A23013C,A23055G,A23063T,T23075C,A23403G,C23525T,T23599G,C23604A,C23673T,C23854A,G23948T,A24424T,T24469A,C25000T,C25416T,C25584T,C26060T,C26270T,C26577G,G26709A,C26858T,A27259C,G27382C,A27383T,T27384C,C27807T,A28271T,C28311T,G28881A,G28882A,G28883C,A29510C	11288-11296,21633-21641,28362-28370,29734-29759			E:T9I,M:Q19E,M:A63T,N:P13L,N:R203K,N:G204R,N:S413R,ORF1a:S135R,ORF1a:G1307S,ORF1a:D1532V,ORF1a:L3027F,ORF1a:T3090I,ORF1a:L3201F,ORF1a:T3255I,ORF1a:P3395H,ORF1b:P314L,ORF1b:R1315C,ORF1b:I1566V,ORF1b:T2163I,ORF3a:T223I,ORF6:D61L,ORF9b:P10S,S:T19I,S:A27S,S:G142D,S:V213G,S:G339D,S:S373P,S:S375F,S:T376A,S:D405N,S:R408S,S:K417N,S:N440K,S:L452Q,S:S477N,S:T478K,S:E484A,S:Q498R,S:N501Y,S:Y505H,S:D614G,S:H655Y,S:N679K,S:P681H,S:S704L,S:N764K,S:D796Y,S:Q954H,S:N969K	N:E31-,N:R32-,N:S33-,ORF1a:S3675-,ORF1a:G3676-,ORF1a:F3677-,ORF9b:E27-,ORF9b:N28-,ORF9b:A29-,S:L24-,S:P25-,S:P26-		T2790C,T22674C,G23040A		A4860T,C10537T,T20631C	3	0	3	6	6,273,225,962,981,820,000	NODE_0000738	T2790C,A4860T,C10537T,T15009C,T20631C,C21721T,T22674C,G23040A		ORF1a:I842T,ORF1a:D1532V,S:F371S,S:R493Q		NODE_0000738	T2790C,A4860T,C10537T,T15009C,T20631C,C21721T,T22674C,G23040A		ORF1a:I842T,ORF1a:D1532V,S:F371S,S:R493Q		N/A	N/A	N/A	N/A	N/A	N/A	N/A	N/A	N/A	N/A	ORF1a:2003,S:345		3000	0	good	4	10	0	good	0	24	13	54.166667	mediocre	21		0	good	0		0		0	0	good		0	0	good	0	NA			NA	NA	M	29	No	NA	NA	NA	NA	NA	NA	NA	NA	<30	range	NA	6/10/22	NA	NA	Mexico	Baja California	Nasopharyngeal swab	NA	NA	NA	Taboada_2023	20-29	NA
OR152332	22A	22A (BA.4)	Omicron	22A	BA.4.1	BA.4.1	2.777778	good	72	68	0	0	3	0	54	17	0	2	88844	35	29828	0.996254556	FALSE	C241T,T670G,C2790T,C3037T,G4184A,C4321T,T4888C,C9344T,A9424G,C9534T,C10029T,C10198T,G10447A,C10449A,C11514T,G12160A,C12880T,C14408T,C15714T,C17410T,A18163G,C19955T,A20055G,T21570G,C21618T,G21987A,T22200G,G22578A,T22679C,C22686T,A22688G,G22775A,A22786C,G22813T,T22882G,T22917G,G22992A,C22995A,A23013C,T23018G,A23055G,A23063T,T23075C,A23403G,C23525T,T23599G,C23604A,C23854A,G23948T,A24424T,T24469A,C25000T,C25584T,C26060T,C26270T,C26577G,G26709A,C26858T,A27259C,G27382C,A27383T,T27384C,G27621T,G27788T,C27807T,A28271T,C28311T,C28724T,G28881A,G28882A,G28883C,A29510C	686-694,11288-11296,21633-21641,21765-21770,28362-28370,29734-29759			E:T9I,M:Q19E,M:A63T,N:P13L,N:P151S,N:R203K,N:G204R,N:S413R,ORF1a:S135R,ORF1a:T842I,ORF1a:G1307S,ORF1a:L3027F,ORF1a:T3090I,ORF1a:T3255I,ORF1a:P3395H,ORF1a:T3750I,ORF1b:P314L,ORF1b:R1315C,ORF1b:I1566V,ORF1b:T2163I,ORF3a:T223I,ORF6:D61L,ORF7a:Q76H,ORF7b:L11F,ORF9b:P10S,S:V3G,S:T19I,S:A27S,S:G142D,S:V213G,S:G339D,S:S373P,S:S375F,S:T376A,S:D405N,S:R408S,S:K417N,S:N440K,S:L452R,S:S477N,S:T478K,S:E484A,S:F486V,S:Q498R,S:N501Y,S:Y505H,S:D614G,S:H655Y,S:N679K,S:P681H,S:N764K,S:D796Y,S:Q954H,S:N969K	N:E31-,N:R32-,N:S33-,ORF1a:K141-,ORF1a:S142-,ORF1a:F143-,ORF1a:S3675-,ORF1a:G3676-,ORF1a:F3677-,ORF9b:E27-,ORF9b:N28-,ORF9b:A29-,S:L24-,S:P25-,S:P26-,S:H69-,S:V70-		T22674C	C11514T|21I	T4888C,G27621T	1	1	2	4	226,112,953,129,588	NODE_0000837	T4888C,C11514T,T21570G,T22674C,G27621T,G27788T	686-694	ORF1a:T3750I,ORF7a:Q76H,ORF7b:L11F,S:V3G,S:F371S	ORF1a:K141-,ORF1a:S142-,ORF1a:F143-	NODE_0000842	T4888C,C11514T,T22674C,G27621T		ORF1a:T3750I,ORF7a:Q76H,S:F371S		N/A	N/A	N/A	N/A	N/A	N/A	N/A	N/A	N/A	N/A	S:350,N:420		3000	0	good	3	10	0	good	0	24	4	16.666667	good	12		0	good	0		0		0	0	good		0	0	good	0	NA			NA	NA	F	25	No	NA	NA	NA	NA	NA	NA	NA	NA	<30	range	NA	6/14/22	NA	NA	Mexico	Hidalgo	Nasopharyngeal swab	NA	NA	NA	Taboada_2023	20-29	NA
OR152333	22C	22C (BA.2.12.1)	Omicron	22C	BA.2.12.1	BA.2.12.1	14.0625	good	75	53	0	0	5	0	52	12	0	1	88896	12	29807	0.996254556	FALSE	C241T,T670G,C3037T,T3226C,G4184A,C4321T,G8600A,C9344T,A9424G,C9534T,C9866T,C10029T,C10030T,C10198T,G10447A,C10449A,C11674T,C12880T,C14408T,T15009C,C15714T,C17410T,A18163G,C19955T,A20055G,C21618T,C21721T,G21987A,T22054G,T22200G,G22578A,T22679C,C22686T,A22688G,G22775A,A22786C,G22813T,T22882G,T22917A,G22992A,C22995A,A23013C,A23040G,A23055G,A23063T,T23075C,A23403G,C23525T,T23599G,C23604A,C23673T,C23854A,G23948T,A24424T,T24469A,C25000T,C25416T,C25584T,C26060T,C26270T,C26577G,G26709A,C26858T,A27259C,G27382C,A27383T,T27384C,C27741T,C27807T,A28271T,C28311T,G28881A,G28882A,G28883C,A29510C	11288-11296,21633-21641,28362-28370,29734-29759			E:T9I,M:Q19E,M:A63T,N:P13L,N:R203K,N:G204R,N:S413R,ORF1a:S135R,ORF1a:G1307S,ORF1a:V2779M,ORF1a:L3027F,ORF1a:T3090I,ORF1a:L3201F,ORF1a:T3255I,ORF1a:P3395H,ORF1b:P314L,ORF1b:R1315C,ORF1b:I1566V,ORF1b:T2163I,ORF3a:T223I,ORF6:D61L,ORF9b:P10S,S:T19I,S:A27S,S:G142D,S:N164K,S:V213G,S:G339D,S:S373P,S:S375F,S:T376A,S:D405N,S:R408S,S:K417N,S:N440K,S:L452Q,S:S477N,S:T478K,S:E484A,S:Q493R,S:Q498R,S:N501Y,S:Y505H,S:D614G,S:H655Y,S:N679K,S:P681H,S:S704L,S:N764K,S:D796Y,S:Q954H,S:N969K	N:E31-,N:R32-,N:S33-,ORF1a:S3675-,ORF1a:G3676-,ORF1a:F3677-,ORF9b:E27-,ORF9b:N28-,ORF9b:A29-,S:L24-,S:P25-,S:P26-		T2790C,T22674C		T3226C,G8600A,C10030T,T22054G,C27741T	2	0	5	7	22596,29761,29804-29806	NODE_0000738	T2790C,T3226C,G8600A,C10030T,T15009C,C21721T,T22054G,T22674C,C27741T		ORF1a:I842T,ORF1a:V2779M,S:N164K,S:F371S		NODE_0000738	T2790C,T3226C,G8600A,C10030T,T15009C,C21721T,T22054G,T22674C,C27741T		ORF1a:I842T,ORF1a:V2779M,S:N164K,S:F371S		N/A	N/A	N/A	N/A	N/A	N/A	N/A	N/A	N/A	N/A	S:345		3000	0	good	5	10	0	good	0	24	9	37.5	mediocre	17		0	good	0		0		0	0	good		0	0	good	0	NA			NA	NA	F	34	No	NA	NA	NA	NA	NA	NA	NA	NA	<30	range	NA	6/10/22	NA	NA	Mexico	Baja California	Nasopharyngeal swab	NA	NA	NA	Taboada_2023	30-39	NA
OR152334	21L	21L (BA.2)	Omicron	21L	BA.2.9	BA.2.9	39.0625	mediocre	74	53	0	0	44	0	53	12	0	15	88972	10	29842	0.996187673	FALSE	C241T,T670G,C2790T,C3037T,A3709G,G4184A,C4321T,C9344T,A9424G,C9534T,C9866T,C10029T,C10198T,A10323G,G10364A,G10447A,C10449A,C12880T,C14408T,C15714T,C17410T,A18163G,C19955T,A20055G,C21618T,G21987A,T22200G,G22578A,T22679C,C22686T,A22688G,G22775A,A22786C,C22792T,G22813T,T22882G,G22992A,C22995A,A23013C,A23055G,A23063T,T23075C,A23403G,C23525T,T23599G,C23604A,C23854A,G23948T,T24242C,A24424T,A24433G,T24469A,C25000T,C25584T,C25624T,C25672T,C26060T,C26270T,C26577G,G26709A,C26858T,G27047T,A27259C,G27382C,A27383T,T27384C,C27807T,A28271T,C28311T,G28881A,G28882A,G28883C,C29274T,A29510C	11288-11296,21633-21641,28362-28370,29734-29759			E:T9I,M:Q19E,M:A63T,N:P13L,N:R203K,N:G204R,N:T334I,N:S413R,ORF1a:S135R,ORF1a:T842I,ORF1a:G1307S,ORF1a:L3027F,ORF1a:T3090I,ORF1a:L3201F,ORF1a:T3255I,ORF1a:K3353R,ORF1a:V3367I,ORF1a:P3395H,ORF1b:P314L,ORF1b:R1315C,ORF1b:I1566V,ORF1b:T2163I,ORF3a:H78Y,ORF3a:L94F,ORF3a:T223I,ORF6:D61L,ORF9b:P10S,S:T19I,S:A27S,S:G142D,S:V213G,S:G339D,S:S373P,S:S375F,S:T376A,S:D405N,S:R408S,S:K417N,S:N440K,S:S477N,S:T478K,S:E484A,S:Q498R,S:N501Y,S:Y505H,S:D614G,S:H655Y,S:N679K,S:P681H,S:N764K,S:D796Y,S:Q954H,S:N969K	N:E31-,N:R32-,N:S33-,ORF1a:S3675-,ORF1a:G3676-,ORF1a:F3677-,ORF9b:E27-,ORF9b:N28-,ORF9b:A29-,S:L24-,S:P25-,S:P26-		T22674C,G23040A	A10323G|20H	A3709G,G10364A,T24242C,A24433G,C25672T,G27047T,C29274T	2	1	7	10	22596,22609-22651	NODE_0000695	A3709G,C9866T,A10323G,G10364A,T22674C,C22792T,G23040A,T24242C,A24433G,C25624T,C25672T,G27047T,C29274T		N:T334I,ORF1a:L3201F,ORF1a:K3353R,ORF1a:V3367I,ORF3a:H78Y,ORF3a:L94F,S:F371S,S:R493Q		NODE_0000710	A3709G,A10323G,G10364A,T22674C,G23040A,T24242C,A24433G,C25672T,G27047T,C29274T		N:T334I,ORF1a:K3353R,ORF1a:V3367I,ORF3a:L94F,S:F371S,S:R493Q		N/A	N/A	N/A	N/A	N/A	N/A	N/A	N/A	N/A	N/A	S:345,S:350-363		3000	0	good	44	10	0	good	0	24	15	62.5	mediocre	23		0	good	0		0		0	0	good		0	0	good	0	NA			NA	NA	F	38	Yes	NA	NA	NA	NA	NA	NA	NA	NA	<30	range	NA	6/16/22	NA	NA	Mexico	Mexico City	Nasopharyngeal swab	NA	NA	NA	Taboada_2023	30-39	NA
OR152335	21L	21L (BA.2)	Omicron	21L	BA.2.9	BA.2.9	17.361111	good	76	53	0	0	6	0	52	12	0	1	88888	34	29828	0.996187673	FALSE	C241T,T670G,C1170T,C2790T,C3037T,G4184A,C4321T,T6853C,C9344T,A9424G,C9430T,C9534T,C9866T,C10029T,C10198T,G10447A,C10449A,C12880T,C13647T,C14408T,C15714T,C17410T,A18163G,C19011T,C19380T,C19955T,A20055G,C21618T,G21987A,T22200G,G22578A,T22679C,C22686T,A22688G,G22775A,A22786C,C22792T,G22813T,T22882G,T22907A,G22992A,C22995A,A23013C,A23040G,A23055G,A23063T,T23075C,A23403G,C23525T,T23599G,C23604A,C23854A,G23948T,A24424T,A24433G,T24469A,C25000T,C25584T,C25624T,C26060T,C26270T,C26577G,G26709A,C26858T,A27259C,G27382C,A27383T,T27384C,C27807T,A28271T,C28311T,G28881A,G28882A,G28883C,A29510C,A29664G	11288-11296,21633-21641,28362-28370,29734-29759			E:T9I,M:Q19E,M:A63T,N:P13L,N:R203K,N:G204R,N:S413R,ORF1a:S135R,ORF1a:S302F,ORF1a:T842I,ORF1a:G1307S,ORF1a:L3027F,ORF1a:T3090I,ORF1a:L3201F,ORF1a:T3255I,ORF1a:P3395H,ORF1b:P314L,ORF1b:R1315C,ORF1b:I1566V,ORF1b:T2163I,ORF3a:H78Y,ORF3a:T223I,ORF6:D61L,ORF9b:P10S,S:T19I,S:A27S,S:G142D,S:V213G,S:G339D,S:S373P,S:S375F,S:T376A,S:D405N,S:R408S,S:K417N,S:N440K,S:Y449N,S:S477N,S:T478K,S:E484A,S:Q493R,S:Q498R,S:N501Y,S:Y505H,S:D614G,S:H655Y,S:N679K,S:P681H,S:N764K,S:D796Y,S:Q954H,S:N969K	N:E31-,N:R32-,N:S33-,ORF1a:S3675-,ORF1a:G3676-,ORF1a:F3677-,ORF9b:E27-,ORF9b:N28-,ORF9b:A29-,S:L24-,S:P25-,S:P26-		T22674C	C1170T|24D	T6853C,C9430T,C13647T,C19011T,C19380T,T22907A,A24433G,A29664G	1	1	8	10	11305,29544,29691,29818,29823-29824	NODE_0000695	C1170T,T6853C,C9430T,C9866T,C13647T,C19011T,C19380T,T22674C,C22792T,T22907A,A24433G,C25624T,A29664G		ORF1a:S302F,ORF1a:L3201F,ORF3a:H78Y,S:F371S,S:Y449N		NODE_0000710	C1170T,T6853C,C9430T,C13647T,C19011T,C19380T,T22674C,T22907A,A24433G,A29664G		ORF1a:S302F,S:F371S,S:Y449N		N/A	N/A	N/A	N/A	N/A	N/A	N/A	N/A	N/A	N/A	ORF1a:3680		3000	0	good	6	10	0	good	0	24	10	41.666667	mediocre	18		0	good	0		0		0	0	good		0	0	good	0	NA			NA	NA	F	30	No	NA	NA	NA	NA	NA	NA	NA	NA	<30	range	NA	6/13/22	NA	NA	Mexico	Yucatan	Nasopharyngeal swab	NA	NA	NA	Taboada_2023	30-39	NA
OR152336	22B	22B (BA.5)	Omicron	22B	BA.5.1	BA.5.1	0	good	67	59	0	0	12	0	49	14	0	1	88907	32	29831	0.996154232	FALSE	C241T,T670G,C2790T,C3037T,G4184A,C4321T,C9344T,A9424G,C9534T,C10029T,C10198T,G10447A,C10449A,C10525T,G12160A,C12880T,C14408T,C15714T,C17410T,A18163G,C19955T,A20055G,C21618T,G21987A,T22200G,G22578A,T22679C,C22686T,A22688G,G22775A,A22786C,G22813T,T22882G,T22917G,G22992A,C22995A,A23013C,T23018G,A23055G,A23063T,T23075C,A23403G,C23525T,T23599G,C23604A,C23854A,G23948T,A24424T,T24469A,C25000T,C25584T,C26060T,C26270T,G26529A,C26577G,G26709A,T27438C,T27622C,C27807T,C27889T,A28271T,C28311T,G28881A,G28882A,G28883C,A29510C,C29666T	11288-11296,21633-21641,21765-21770,28362-28370,29734-29759			E:T9I,M:D3N,M:Q19E,M:A63T,N:P13L,N:R203K,N:G204R,N:S413R,ORF1a:S135R,ORF1a:T842I,ORF1a:G1307S,ORF1a:L3027F,ORF1a:T3090I,ORF1a:T3255I,ORF1a:P3395H,ORF1b:P314L,ORF1b:R1315C,ORF1b:I1566V,ORF1b:T2163I,ORF3a:T223I,ORF9b:P10S,S:T19I,S:A27S,S:G142D,S:V213G,S:G339D,S:S373P,S:S375F,S:T376A,S:D405N,S:R408S,S:K417N,S:N440K,S:L452R,S:S477N,S:T478K,S:E484A,S:F486V,S:Q498R,S:N501Y,S:Y505H,S:D614G,S:H655Y,S:N679K,S:P681H,S:N764K,S:D796Y,S:Q954H,S:N969K	N:E31-,N:R32-,N:S33-,ORF1a:S3675-,ORF1a:G3676-,ORF1a:F3677-,ORF9b:E27-,ORF9b:N28-,ORF9b:A29-,S:L24-,S:P25-,S:P26-,S:H69-,S:V70-		T22674C		C10525T,T27622C	1	0	2	3	29530-29531,29533,29536,29538-29540,29543-29544,29547,29549,29699	NODE_0000846	C10525T,T22674C,T27438C,T27622C,C29666T		S:F371S		NODE_0000855	C10525T,T22674C,T27622C		S:F371S		N/A	N/A	N/A	N/A	N/A	N/A	N/A	N/A	N/A	N/A	N:420		3000	0	good	12	10	0	good	0	24	0	0	good	8		0	good	0		0		0	0	good		0	0	good	0	NA			NA	NA	M	3	No	NA	NA	NA	NA	NA	NA	NA	NA	<30	range	NA	6/13/22	NA	NA	Mexico	Jalisco	Nasopharyngeal swab	NA	NA	NA	Taboada_2023	Under 19	NA
OR152337	22C	22C (BA.2.12.1)	Omicron	22C	BA.2.12.1	BA.2.12.1	2.777778	good	69	53	0	0	12	0	49	12	0	6	88922	33	29831	0.996120791	FALSE	C241T,T670G,C3037T,G4184A,C4321T,A9424G,C9534T,C9866T,C10029T,C10198T,G10447A,C10449A,C11674T,C12880T,C14408T,T15009C,C15714T,C17410T,A18163G,C19955T,A20055G,C21618T,C21721T,G21987A,T22200G,G22578A,T22679C,C22686T,A22688G,G22775A,A22786C,G22813T,T22882G,T22917A,G22992A,C22995A,A23013C,A23040G,A23055G,A23063T,T23075C,A23403G,C23525T,T23599G,C23604A,C23673T,C23854A,G23948T,A24424T,T24469A,C25000T,C25416T,C25584T,C26060T,C26270T,C26577G,G26709A,C26858T,A27259C,G27382C,A27383T,T27384C,C27807T,A28271T,C28311T,G28881A,G28882A,G28883C,A29510C	11288-11296,21633-21641,28362-28370,29734-29759			E:T9I,M:Q19E,M:A63T,N:P13L,N:R203K,N:G204R,N:S413R,ORF1a:S135R,ORF1a:G1307S,ORF1a:T3090I,ORF1a:L3201F,ORF1a:T3255I,ORF1a:P3395H,ORF1b:P314L,ORF1b:R1315C,ORF1b:I1566V,ORF1b:T2163I,ORF3a:T223I,ORF6:D61L,ORF9b:P10S,S:T19I,S:A27S,S:G142D,S:V213G,S:G339D,S:S373P,S:S375F,S:T376A,S:D405N,S:R408S,S:K417N,S:N440K,S:L452Q,S:S477N,S:T478K,S:E484A,S:Q493R,S:Q498R,S:N501Y,S:Y505H,S:D614G,S:H655Y,S:N679K,S:P681H,S:S704L,S:N764K,S:D796Y,S:Q954H,S:N969K	N:E31-,N:R32-,N:S33-,ORF1a:S3675-,ORF1a:G3676-,ORF1a:F3677-,ORF9b:E27-,ORF9b:N28-,ORF9b:A29-,S:L24-,S:P25-,S:P26-		T2790C,T22674C			2	0	0	2	9344,22596,22630-22632,22640,22647,29762,29765,29784,29794,29829	NODE_0000738	T2790C,T15009C,C21721T,T22674C		ORF1a:I842T,S:F371S		NODE_0000738	T2790C,T15009C,C21721T,T22674C		ORF1a:I842T,S:F371S		N/A	N/A	N/A	N/A	N/A	N/A	N/A	N/A	N/A	N/A	ORF1a:3027,S:345,S:356-357,S:360,S:362		3000	0	good	12	10	0	good	0	24	4	16.666667	good	12		0	good	0		0		0	0	good		0	0	good	0	NA			NA	NA	F	25	No	NA	NA	NA	NA	NA	NA	NA	NA	<30	range	NA	6/10/22	NA	NA	Mexico	Baja California Sur	Nasopharyngeal swab	NA	NA	NA	Taboada_2023	20-29	NA
OR152338	22B	22B (BA.5)	Omicron	22B	BA.5.1.6	BA.5.1.6	0	good	69	59	0	0	2	0	52	14	0	1	88876	39	29827	0.996120791	FALSE	C241T,T670G,G1462T,C2790T,C3037T,A3996C,G4184A,C4321T,G4622A,T5653C,C9344T,A9424G,C9534T,C10029T,C10198T,G10447A,C10449A,G12160A,C12880T,C14408T,C15714T,C17410T,A18163G,C19955T,A20055G,C21618T,G21987A,T22200G,G22578A,T22679C,C22686T,A22688G,G22775A,A22786C,G22813T,T22882G,T22917G,G22992A,C22995A,A23013C,T23018G,A23055G,A23063T,T23075C,A23403G,C23525T,T23599G,C23604A,C23854A,G23948T,A24424T,T24469A,C25000T,C25584T,C26060T,C26270T,G26529A,C26577G,G26709A,T27438C,C27807T,C27889T,A28271T,C28311T,G28881A,G28882A,G28883C,A29510C,C29666T	11288-11296,21633-21641,21765-21770,28362-28370,29734-29759			E:T9I,M:D3N,M:Q19E,M:A63T,N:P13L,N:R203K,N:G204R,N:S413R,ORF1a:S135R,ORF1a:K399N,ORF1a:T842I,ORF1a:E1244A,ORF1a:G1307S,ORF1a:V1453I,ORF1a:L3027F,ORF1a:T3090I,ORF1a:T3255I,ORF1a:P3395H,ORF1b:P314L,ORF1b:R1315C,ORF1b:I1566V,ORF1b:T2163I,ORF3a:T223I,ORF9b:P10S,S:T19I,S:A27S,S:G142D,S:V213G,S:G339D,S:S373P,S:S375F,S:T376A,S:D405N,S:R408S,S:K417N,S:N440K,S:L452R,S:S477N,S:T478K,S:E484A,S:F486V,S:Q498R,S:N501Y,S:Y505H,S:D614G,S:H655Y,S:N679K,S:P681H,S:N764K,S:D796Y,S:Q954H,S:N969K	N:E31-,N:R32-,N:S33-,ORF1a:S3675-,ORF1a:G3676-,ORF1a:F3677-,ORF9b:E27-,ORF9b:N28-,ORF9b:A29-,S:L24-,S:P25-,S:P26-,S:H69-,S:V70-		T22674C		G1462T,A3996C	1	0	2	3	2,260,229,547	NODE_0000846	G1462T,A3996C,G4622A,T5653C,T22674C,T27438C,C29666T		ORF1a:K399N,ORF1a:E1244A,ORF1a:V1453I,S:F371S		BA.5.1.6	G1462T,A3996C,T22674C		ORF1a:K399N,ORF1a:E1244A,S:F371S		N/A	N/A	N/A	N/A	N/A	N/A	N/A	N/A	N/A	N/A	S:347		3000	0	good	2	10	0	good	0	24	0	0	good	8		0	good	0		0		0	0	good		0	0	good	0	NA			NA	NA	M	85	Yes	NA	NA	NA	NA	NA	NA	NA	NA	<30	range	NA	6/14/22	NA	NA	Mexico	State of Mexico	Nasopharyngeal swab	NA	NA	NA	Taboada_2023	80+	NA
OR152339	22C	22C (BA.2.12.1)	Omicron	22C	BA.2.12.1	BA.2.12.1	4.340278	good	70	53	0	0	13	0	50	12	0	10	88917	33	29831	0.996087349	FALSE	C241T,T670G,G1957C,C3037T,G4184A,C4321T,C9344T,A9424G,C9534T,C9866T,C10029T,C10198T,G10447A,C10449A,C11674T,C12880T,C14408T,T15009C,C15714T,C17410T,A18163G,C19955T,A20055G,C21618T,C21721T,G21987A,T22200G,G22578A,T22679C,C22686T,A22688G,G22775A,A22786C,G22813T,T22882G,T22917A,G22992A,C22995A,A23013C,A23055G,A23063T,T23075C,A23403G,C23525T,T23599G,C23604A,C23673T,C23854A,G23948T,A24424T,T24469A,C25000T,C25416T,C25584T,C26060T,C26270T,C26577G,G26709A,C26858T,A27259C,G27382C,A27383T,T27384C,C27807T,A28271T,C28311T,G28881A,G28882A,G28883C,A29510C	11288-11296,21633-21641,28362-28370,29734-29759			E:T9I,M:Q19E,M:A63T,N:P13L,N:R203K,N:G204R,N:S413R,ORF1a:S135R,ORF1a:K564N,ORF1a:G1307S,ORF1a:L3027F,ORF1a:T3090I,ORF1a:L3201F,ORF1a:T3255I,ORF1a:P3395H,ORF1b:P314L,ORF1b:R1315C,ORF1b:I1566V,ORF1b:T2163I,ORF3a:T223I,ORF6:D61L,ORF9b:P10S,S:T19I,S:A27S,S:G142D,S:V213G,S:G339D,S:S373P,S:S375F,S:T376A,S:D405N,S:R408S,S:K417N,S:N440K,S:L452Q,S:S477N,S:T478K,S:E484A,S:Q498R,S:N501Y,S:Y505H,S:D614G,S:H655Y,S:N679K,S:P681H,S:S704L,S:N764K,S:D796Y,S:Q954H,S:N969K	N:E31-,N:R32-,N:S33-,ORF1a:S3675-,ORF1a:G3676-,ORF1a:F3677-,ORF9b:E27-,ORF9b:N28-,ORF9b:A29-,S:L24-,S:P25-,S:P26-		T2790C,G23040A		G1957C	2	0	1	3	13662,22596,22639-22640,22649,22651,22674,22697,22704,22706,29531,29534-29535	NODE_0000738	G1957C,T2790C,T15009C,C21721T,G23040A		ORF1a:K564N,ORF1a:I842T,S:R493Q		NODE_0000738	G1957C,T2790C,T15009C,C21721T,G23040A		ORF1a:K564N,ORF1a:I842T,S:R493Q		N/A	N/A	N/A	N/A	N/A	N/A	N/A	N/A	N/A	N/A	ORF1b:65,S:345,S:359-360,S:363,S:371,S:379,S:381-382,N:420		3000	0	good	13	10	0	good	0	24	5	20.833333	good	13		0	good	0		0		0	0	good		0	0	good	0	NA			NA	NA	M	30	No	NA	NA	NA	NA	NA	NA	NA	NA	<30	range	NA	6/14/22	NA	NA	Mexico	Baja California	Nasopharyngeal swab	NA	NA	NA	Taboada_2023	30-39	NA
OR152340	21L	21L (BA.2)	Omicron	21L	BA.2.9	BA.2.9	2.777778	good	73	53	0	0	44	0	53	12	0	20	88970	13	29843	0.996120791	FALSE	C241T,T670G,C2790T,C3037T,A3314G,G4184A,C4321T,G7360T,C9344T,A9424G,C9534T,C9866T,C10029T,C10198T,G10447A,C10449A,C10702T,C12880T,C14408T,C15714T,C17410T,A18163G,C19955T,A20055G,C21618T,G21987A,T22200G,G22578A,T22679C,C22686T,A22688G,G22775A,A22786C,C22792T,G22813T,C22858T,T22882G,G22992A,C22995A,A23013C,A23040G,A23055G,A23063T,T23075C,A23403G,C23525T,T23599G,C23604A,C23854A,G23948T,A24424T,A24433G,T24469A,C25000T,C25584T,C25624T,C26060T,C26270T,C26296A,C26577G,G26709A,C26858T,A27259C,G27382C,A27383T,T27384C,C27807T,A28271T,C28311T,G28881A,G28882A,G28883C,A29510C	11288-11296,21633-21641,28362-28370,29734-29759			E:T9I,E:L18I,M:Q19E,M:A63T,N:P13L,N:R203K,N:G204R,N:S413R,ORF1a:S135R,ORF1a:T842I,ORF1a:T1017A,ORF1a:G1307S,ORF1a:M2365I,ORF1a:L3027F,ORF1a:T3090I,ORF1a:L3201F,ORF1a:T3255I,ORF1a:P3395H,ORF1b:P314L,ORF1b:R1315C,ORF1b:I1566V,ORF1b:T2163I,ORF3a:H78Y,ORF3a:T223I,ORF6:D61L,ORF9b:P10S,S:T19I,S:A27S,S:G142D,S:V213G,S:G339D,S:S373P,S:S375F,S:T376A,S:D405N,S:R408S,S:K417N,S:N440K,S:S477N,S:T478K,S:E484A,S:Q493R,S:Q498R,S:N501Y,S:Y505H,S:D614G,S:H655Y,S:N679K,S:P681H,S:N764K,S:D796Y,S:Q954H,S:N969K	N:E31-,N:R32-,N:S33-,ORF1a:S3675-,ORF1a:G3676-,ORF1a:F3677-,ORF9b:E27-,ORF9b:N28-,ORF9b:A29-,S:L24-,S:P25-,S:P26-		T22674C		A3314G,G7360T,C10702T,C22858T,A24433G,C26296A	1	0	6	7	22525,22535,22541,22558,22585,22596,22600-22609,22626-22651,22653,28397	NODE_0000695	A3314G,G7360T,C9866T,C10702T,T22674C,C22792T,C22858T,A24433G,C25624T,C26296A		E:L18I,ORF1a:T1017A,ORF1a:M2365I,ORF1a:L3201F,ORF3a:H78Y,S:F371S		NODE_0000710	A3314G,G7360T,C10702T,T22674C,C22858T,A24433G,C26296A		E:L18I,ORF1a:T1017A,ORF1a:M2365I,S:F371S		N/A	N/A	N/A	N/A	N/A	N/A	N/A	N/A	N/A	N/A	S:321,S:325,S:327,S:332,S:345-349,S:355-364,N:42		3000	0	good	44	10	0	good	0	24	4	16.666667	good	12		0	good	0		0		0	0	good		0	0	good	0	NA			NA	NA	M	43	Yes	NA	NA	NA	NA	NA	NA	NA	NA	<30	range	NA	6/13/22	NA	NA	Mexico	Oaxaca	Nasopharyngeal swab	NA	NA	NA	Taboada_2023	40-49	NA
OR152341	22B	22B (BA.5)	Omicron	22B	BA.5.3.1.2	BE.2	56.25	mediocre	70	59	0	0	22	0	51	14	0	10	88906	35	29841	0.996053908	FALSE	C241T,C367T,T670G,C1931A,C3037T,G4184A,C4321T,A9424G,C9534T,C10029T,C10198T,A10399G,G10447A,C10449A,G12160A,C12733T,C12880T,C13342T,C14408T,C15714T,C17410T,A18163G,C19955T,A20055G,C21618T,G21987A,T22200G,G22578A,T22679C,C22686T,A22688G,G22775A,A22786C,G22813T,T22882G,T22917G,G22992A,C22995A,A23013C,T23018G,A23055G,A23063T,T23075C,A23403G,C23525T,T23599G,C23604A,C23854A,G23948T,A24424T,T24469A,C25000T,C25047T,C25584T,C26029A,C26060T,C26270T,G26529A,C26577G,G26709A,C27807T,C27889T,A28271T,C28311T,G28681T,G28881A,G28882A,G28883C,C29311T,A29510C	11288-11296,21633-21641,21765-21770,28362-28370,29734-29759			E:T9I,M:D3N,M:Q19E,M:A63T,N:P13L,N:E136D,N:R203K,N:G204R,N:S413R,ORF1a:S135R,ORF1a:Q556K,ORF1a:G1307S,ORF1a:T3090I,ORF1a:T3255I,ORF1a:P3395H,ORF1b:P314L,ORF1b:R1315C,ORF1b:I1566V,ORF1b:T2163I,ORF3a:Q213K,ORF3a:T223I,ORF9b:P10S,S:T19I,S:A27S,S:G142D,S:V213G,S:G339D,S:S373P,S:S375F,S:T376A,S:D405N,S:R408S,S:K417N,S:N440K,S:L452R,S:S477N,S:T478K,S:E484A,S:F486V,S:Q498R,S:N501Y,S:Y505H,S:D614G,S:H655Y,S:N679K,S:P681H,S:N764K,S:D796Y,S:Q954H,S:N969K,S:P1162L	N:E31-,N:R32-,N:S33-,ORF1a:S3675-,ORF1a:G3676-,ORF1a:F3677-,ORF9b:E27-,ORF9b:N28-,ORF9b:A29-,S:L24-,S:P25-,S:P26-,S:H69-,S:V70-		T2790C,T2910C,T22674C	C29311T|21G	C367T,C12733T,C25047T,C26029A	3	1	4	8	9344,22602,22637-22655,22710	NODE_0000846	C367T,C1931A,T2790C,A10399G,C12733T,C13342T,T22674C,C25047T,C26029A,G28681T,C29311T		N:E136D,ORF1a:Q556K,ORF1a:I842T,ORF3a:Q213K,S:F371S,S:P1162L		BE.2	C367T,T2790C,T2910C,C12733T,T22674C,C25047T,C26029A,C29311T		ORF1a:I842T,ORF1a:I882T,ORF3a:Q213K,S:F371S,S:P1162L		N/A	N/A	N/A	N/A	N/A	N/A	N/A	N/A	N/A	N/A	ORF1a:3027,S:347,S:359-365,S:383		3000	0	good	22	10	0	good	0	24	18	75	mediocre	26		0	good	0		0		0	0	good		0	0	good	0	NA			NA	NA	F	29	No	NA	NA	NA	NA	NA	NA	NA	NA	<30	range	NA	6/15/22	NA	NA	Mexico	Mexico City	Nasopharyngeal swab	NA	NA	NA	Taboada_2023	20-29	NA
OR152342	22A	22A (BA.4)	Omicron	22A	BA.4.2	BA.4.2	25	good	71	68	0	0	20	0	51	17	0	1	88864	34	29838	0.996053908	FALSE	C241T,T670G,C3037T,G4184A,C4321T,C5173A,C6286T,C9344T,A9424G,C9534T,C10029T,C10198T,G10447A,C10449A,G12160A,C12880T,T13078C,C14408T,C14676T,C15714T,C17410T,A18163G,C19955T,A20055G,C21618T,G21987A,T22200G,G22578A,T22679C,C22686T,A22688G,G22775A,A22786C,G22813T,T22882G,T22917G,G22992A,C22995A,A23013C,T23018G,A23055G,A23063T,T23075C,A23403G,C23525T,T23599G,C23604A,C23854A,G23948T,A24424T,T24469A,C25000T,C25584T,C26060T,C26270T,C26577G,G26709A,C26858T,A27259C,G27382C,A27383T,T27384C,G27788T,C27807T,A28271T,C28311T,C28724T,G28881A,G28882A,G28883C,A29510C	686-694,11288-11296,21633-21641,21765-21770,28362-28370,29734-29759			E:T9I,M:Q19E,M:A63T,N:P13L,N:P151S,N:R203K,N:G204R,N:S413R,ORF1a:S135R,ORF1a:G1307S,ORF1a:H1636Q,ORF1a:L3027F,ORF1a:T3090I,ORF1a:T3255I,ORF1a:P3395H,ORF1b:P314L,ORF1b:R1315C,ORF1b:I1566V,ORF1b:T2163I,ORF3a:T223I,ORF6:D61L,ORF7b:L11F,ORF9b:P10S,S:T19I,S:A27S,S:G142D,S:V213G,S:G339D,S:S373P,S:S375F,S:T376A,S:D405N,S:R408S,S:K417N,S:N440K,S:L452R,S:S477N,S:T478K,S:E484A,S:F486V,S:Q498R,S:N501Y,S:Y505H,S:D614G,S:H655Y,S:N679K,S:P681H,S:N764K,S:D796Y,S:Q954H,S:N969K	N:E31-,N:R32-,N:S33-,ORF1a:K141-,ORF1a:S142-,ORF1a:F143-,ORF1a:S3675-,ORF1a:G3676-,ORF1a:F3677-,ORF9b:E27-,ORF9b:N28-,ORF9b:A29-,S:L24-,S:P25-,S:P26-,S:H69-,S:V70-		T2790C,T22674C	C6286T|20E,C14676T|20I		2	2	0	4	29531-29547,29549,29551,29591	NODE_0000837	T2790C,C5173A,C6286T,T13078C,C14676T,T22674C,G27788T	686-694	ORF1a:I842T,ORF1a:H1636Q,ORF7b:L11F,S:F371S	ORF1a:K141-,ORF1a:S142-,ORF1a:F143-	BA.4.2	T2790C,C6286T,C14676T,T22674C		ORF1a:I842T,S:F371S		N/A	N/A	N/A	N/A	N/A	N/A	N/A	N/A	N/A	N/A	N:420		3000	0	good	20	10	0	good	0	24	12	50	mediocre	20		0	good	0		0		0	0	good		0	0	good	0	NA			NA	NA	M	19	No	NA	NA	NA	NA	NA	NA	NA	NA	<30	range	NA	6/15/22	NA	NA	Mexico	Mexico City	Nasopharyngeal swab	NA	NA	NA	Taboada_2023	Under 19	NA
OR152343	22C	22C (BA.2.12.1)	Omicron	22C	BA.2.12.1	BA.2.12.1	8.506944	good	72	53	0	0	34	0	51	12	0	11	88945	19	29836	0.996020466	FALSE	C241T,T670G,C3037T,G4184A,C4321T,A9424G,C9534T,C9866T,C10029T,C10198T,G10364T,G10447A,C10449A,C11674T,C12880T,C14408T,T15009C,C15714T,C17410T,A18163G,C19955T,A20055G,C21618T,C21721T,G21987A,T22200G,G22578A,T22679C,C22686T,A22688G,G22775A,A22786C,G22813T,T22882G,T22917A,G22992A,C22995A,A23013C,A23040G,A23055G,A23063T,T23075C,A23403G,C23525T,T23599G,C23604A,C23673T,C23854A,G23948T,A24424T,T24469A,C25000T,C25416T,C25584T,C26060T,C26256T,C26270T,C26577G,G26709A,C26858T,A27259C,G27382C,A27383T,T27384C,T27404C,C27807T,A28271T,C28311T,G28881A,G28882A,G28883C,A29510C	11288-11296,21633-21641,28362-28370,29734-29759			E:T9I,M:Q19E,M:A63T,N:P13L,N:R203K,N:G204R,N:S413R,ORF1a:S135R,ORF1a:G1307S,ORF1a:T3090I,ORF1a:L3201F,ORF1a:T3255I,ORF1a:V3367F,ORF1a:P3395H,ORF1b:P314L,ORF1b:R1315C,ORF1b:I1566V,ORF1b:T2163I,ORF3a:T223I,ORF6:D61L,ORF7a:I4T,ORF9b:P10S,S:T19I,S:A27S,S:G142D,S:V213G,S:G339D,S:S373P,S:S375F,S:T376A,S:D405N,S:R408S,S:K417N,S:N440K,S:L452Q,S:S477N,S:T478K,S:E484A,S:Q493R,S:Q498R,S:N501Y,S:Y505H,S:D614G,S:H655Y,S:N679K,S:P681H,S:S704L,S:N764K,S:D796Y,S:Q954H,S:N969K	N:E31-,N:R32-,N:S33-,ORF1a:S3675-,ORF1a:G3676-,ORF1a:F3677-,ORF9b:E27-,ORF9b:N28-,ORF9b:A29-,S:L24-,S:P25-,S:P26-		T2790C,T22674C		G10364T,C26256T,T27404C	2	0	3	5	23-24,31,6268,9344,22596,22637-22660,29531,29533,29537,29818	NODE_0000738	T2790C,G10364T,T15009C,C21721T,T22674C,C26256T,T27404C		ORF1a:I842T,ORF1a:V3367F,ORF7a:I4T,S:F371S		NODE_0000738	T2790C,G10364T,T15009C,C21721T,T22674C,C26256T,T27404C		ORF1a:I842T,ORF1a:V3367F,ORF7a:I4T,S:F371S		N/A	N/A	N/A	N/A	N/A	N/A	N/A	N/A	N/A	N/A	ORF1a:3027,S:345,S:359-366,N:420		3000	0	good	34	10	0	good	0	24	7	29.166667	good	15		0	good	0		0		0	0	good		0	0	good	0	NA			NA	NA	F	31	No	NA	NA	NA	NA	NA	NA	NA	NA	<30	range	NA	6/10/22	NA	NA	Mexico	Baja California Sur	Nasopharyngeal swab	NA	NA	NA	Taboada_2023	30-39	NA
OR152344	21L	21L (BA.2)	Omicron	21L	BA.2	BA.2	4.340278	good	65	53	0	0	41	0	47	12	0	17	88987	13	29837	0.996020466	FALSE	A82G,C241T,T670G,C3037T,G4184A,C4321T,C9344T,A9424G,C9534T,C9866T,C10029T,C10198T,G10447A,C10449A,C12880T,C14408T,C15714T,C17410T,A18163G,C19955T,A20055G,C21618T,G21987A,T22200G,T22679C,C22686T,A22688G,G22775A,A22786C,C22792T,G22813T,T22882G,G22992A,C22995A,A23013C,A23040G,A23055G,A23063T,T23075C,A23403G,C23525T,T23599G,C23604A,C23854A,G23948T,A24424T,T24469A,C25000T,C25584T,C26060T,C26270T,C26577G,G26709A,C26858T,A27259C,G27382C,A27383T,T27384C,C27807T,A28271T,C28311T,G28881A,G28882A,G28883C,A29510C	11288-11296,21633-21641,28362-28370,29734-29759			E:T9I,M:Q19E,M:A63T,N:P13L,N:R203K,N:G204R,N:S413R,ORF1a:S135R,ORF1a:G1307S,ORF1a:L3027F,ORF1a:T3090I,ORF1a:L3201F,ORF1a:T3255I,ORF1a:P3395H,ORF1b:P314L,ORF1b:R1315C,ORF1b:I1566V,ORF1b:T2163I,ORF3a:T223I,ORF6:D61L,ORF9b:P10S,S:T19I,S:A27S,S:G142D,S:V213G,S:S373P,S:S375F,S:T376A,S:D405N,S:R408S,S:K417N,S:N440K,S:S477N,S:T478K,S:E484A,S:Q493R,S:Q498R,S:N501Y,S:Y505H,S:D614G,S:H655Y,S:N679K,S:P681H,S:N764K,S:D796Y,S:Q954H,S:N969K	N:E31-,N:R32-,N:S33-,ORF1a:S3675-,ORF1a:G3676-,ORF1a:F3677-,ORF9b:E27-,ORF9b:N28-,ORF9b:A29-,S:L24-,S:P25-,S:P26-		T2790C,T22674C		A82G	2	0	1	3	17,25-26,31,22525,22566,22568,22571-22582,22584,22596,22602,22637-22655	NODE_0000695	A82G,T2790C,C9866T,T22674C,C22792T		ORF1a:I842T,ORF1a:L3201F,S:F371S		NODE_0000695	A82G,T2790C,C9866T,T22674C,C22792T		ORF1a:I842T,ORF1a:L3201F,S:F371S		N/A	N/A	N/A	N/A	N/A	N/A	N/A	N/A	N/A	N/A	S:321,S:335-341,S:345,S:347,S:359-365		3000	0	good	41	10	0	good	0	24	5	20.833333	good	13		0	good	0		0		0	0	good		0	0	good	0	NA			NA	NA	M	66	No	NA	NA	NA	NA	NA	NA	NA	NA	<30	range	NA	6/13/22	NA	NA	Mexico	Mexico City	Nasopharyngeal swab	NA	NA	NA	Taboada_2023	60-69	NA
OR152345	22B	22B (BA.5)	Omicron	22B	BA.5.1.6	BA.5.1.6	0	good	68	59	0	0	20	0	49	14	0	5	88901	35	29836	0.995953583	FALSE	C241T,T670G,T2698C,C3037T,G4184A,C4321T,G4622A,T5653C,C9344T,A9424G,C9534T,C10029T,C10198T,G10447A,C10449A,G12160A,C12880T,C14184T,C14408T,C15714T,C17410T,A18163G,C19955T,A20055G,C21618T,G21987A,T22200G,G22578A,T22679C,C22686T,A22688G,G22775A,A22786C,G22813T,T22882G,T22917G,G22992A,C22995A,A23013C,T23018G,A23055G,A23063T,T23075C,A23403G,C23525T,T23599G,C23604A,C23854A,G23948T,A24424T,T24469A,C25000T,C25584T,C26060T,C26270T,G26529A,C26577G,G26709A,T27438C,C27807T,C27889T,A28271T,C28311T,G28881A,G28882A,G28883C,A29510C,C29666T	11288-11296,21633-21641,21765-21770,28362-28370,29734-29759			E:T9I,M:D3N,M:Q19E,M:A63T,N:P13L,N:R203K,N:G204R,N:S413R,ORF1a:S135R,ORF1a:G1307S,ORF1a:V1453I,ORF1a:L3027F,ORF1a:T3090I,ORF1a:T3255I,ORF1a:P3395H,ORF1b:P314L,ORF1b:R1315C,ORF1b:I1566V,ORF1b:T2163I,ORF3a:T223I,ORF9b:P10S,S:T19I,S:A27S,S:G142D,S:V213G,S:G339D,S:S373P,S:S375F,S:T376A,S:D405N,S:R408S,S:K417N,S:N440K,S:L452R,S:S477N,S:T478K,S:E484A,S:F486V,S:Q498R,S:N501Y,S:Y505H,S:D614G,S:H655Y,S:N679K,S:P681H,S:N764K,S:D796Y,S:Q954H,S:N969K	N:E31-,N:R32-,N:S33-,ORF1a:S3675-,ORF1a:G3676-,ORF1a:F3677-,ORF9b:E27-,ORF9b:N28-,ORF9b:A29-,S:L24-,S:P25-,S:P26-,S:H69-,S:V70-		T22674C		T2698C,C14184T	1	0	2	3	2790,6268-6269,22525,22602,29531-29542,29547-29548,29833	NODE_0000846	T2698C,G4622A,T5653C,C14184T,T22674C,T27438C,C29666T		ORF1a:V1453I,S:F371S		BA.5.1.6	T2698C,C14184T,T22674C		S:F371S		N/A	N/A	N/A	N/A	N/A	N/A	N/A	N/A	N/A	N/A	ORF1a:842,ORF1a:2002,S:321,S:347,N:420		3000	0	good	20	10	0	good	0	24	0	0	good	8		0	good	0		0		0	0	good		0	0	good	0	NA			NA	NA	F	47	No	NA	NA	NA	NA	NA	NA	NA	NA	<30	range	NA	6/14/22	NA	NA	Mexico	State of Mexico	Nasopharyngeal swab	NA	NA	NA	Taboada_2023	40-49	NA
OR152346	22C	22C (BA.2.12.1)	Omicron	22C	BA.2.12.1	BA.2.12.1	17.361111	good	76	53	0	0	20	0	52	12	0	10	88898	34	29836	0.995987025	FALSE	C241T,T670G,C3037T,G4184A,C4321T,C9344T,A9424G,C9534T,C9866T,C10029T,C10198T,G10447A,C10449A,G10979T,C11674T,C12880T,C14322T,C14408T,T15009C,C15714T,G16206A,C17410T,A18163G,C19955T,A20055G,C21618T,C21721T,G21987A,T22200G,G22578A,T22679C,C22686T,A22688G,G22775A,A22786C,G22813T,T22882G,T22917A,G22992A,C22995A,A23013C,A23040G,A23055G,A23063T,T23075C,A23403G,C23525T,T23599G,C23604A,C23673T,C23854A,G23948T,A24424T,T24469A,C25000T,C25416T,C25584T,C26060T,C26270T,C26577G,G26709A,C26858T,C26873T,A27259C,G27382C,A27383T,T27384C,C27807T,A28271T,C28311T,G28346T,G28881A,G28882A,G28883C,C29200T,A29510C	11288-11296,21633-21641,28362-28370,29734-29759			E:T9I,M:Q19E,M:A63T,N:P13L,N:G25C,N:R203K,N:G204R,N:S413R,ORF1a:S135R,ORF1a:G1307S,ORF1a:L3027F,ORF1a:T3090I,ORF1a:L3201F,ORF1a:T3255I,ORF1a:P3395H,ORF1a:V3572L,ORF1b:P314L,ORF1b:R1315C,ORF1b:I1566V,ORF1b:T2163I,ORF3a:T223I,ORF6:D61L,ORF9b:P10S,S:T19I,S:A27S,S:G142D,S:V213G,S:G339D,S:S373P,S:S375F,S:T376A,S:D405N,S:R408S,S:K417N,S:N440K,S:L452Q,S:S477N,S:T478K,S:E484A,S:Q493R,S:Q498R,S:N501Y,S:Y505H,S:D614G,S:H655Y,S:N679K,S:P681H,S:S704L,S:N764K,S:D796Y,S:Q954H,S:N969K	N:E31-,N:R32-,N:S33-,ORF1a:S3675-,ORF1a:G3676-,ORF1a:F3677-,ORF9b:E27-,ORF9b:N28-,ORF9b:A29-,S:L24-,S:P25-,S:P26-		T2790C,T22674C		G10979T,C14322T,G16206A,C26873T,G28346T,C29200T	2	0	6	8	22596,22636-22651,22697,22704,22706	NODE_0000738	T2790C,G10979T,C14322T,T15009C,G16206A,C21721T,T22674C,C26873T,G28346T,C29200T		N:G25C,ORF1a:I842T,ORF1a:V3572L,S:F371S		NODE_0000738	T2790C,G10979T,C14322T,T15009C,G16206A,C21721T,T22674C,C26873T,G28346T,C29200T		N:G25C,ORF1a:I842T,ORF1a:V3572L,S:F371S		N/A	N/A	N/A	N/A	N/A	N/A	N/A	N/A	N/A	N/A	S:345,S:358-363,S:379,S:381-382		3000	0	good	20	10	0	good	0	24	10	41.666667	mediocre	18		0	good	0		0		0	0	good		0	0	good	0	NA			NA	NA	F	33	No	NA	NA	NA	NA	NA	NA	NA	NA	<30	range	NA	6/16/22	NA	NA	Mexico	Mexico City	Nasopharyngeal swab	NA	NA	NA	Taboada_2023	30-39	NA
OR152347	22C	22C (BA.2.12.1)	Omicron	22C	BA.2.12.1	BA.2.12.1	29.340278	good	72	53	0	0	23	0	49	12	0	12	88914	35	29838	0.995920142	FALSE	C241T,T670G,C3037T,G4184A,C4321T,C8692T,C9344T,A9424G,C9534T,C9866T,C10029T,C10198T,G10447A,C10449A,C11674T,C12880T,C14408T,T15009C,C15714T,C17410T,A18163G,C19955T,A20055G,C21618T,C21721T,G21987A,T22200G,G22578A,T22679C,C22686T,A22688G,G22775A,A22786C,G22813T,T22882G,T22917A,G22992A,C22995A,A23013C,A23014G,A23055G,A23063T,T23075C,A23403G,C23525T,T23599G,C23604A,C23673T,C23854A,G23948T,A24424T,T24469A,C25000T,C25416T,C25584T,C26060T,C26270T,C26577G,G26709A,G26840A,C26858T,A27259C,G27382C,A27383T,T27384C,C27807T,A28271T,C28311T,G28881A,G28882A,G28883C,A29510C	11288-11296,21633-21641,28362-28370,29734-29759			E:T9I,M:Q19E,M:A63T,N:P13L,N:R203K,N:G204R,N:S413R,ORF1a:S135R,ORF1a:G1307S,ORF1a:L3027F,ORF1a:T3090I,ORF1a:L3201F,ORF1a:T3255I,ORF1a:P3395H,ORF1b:P314L,ORF1b:R1315C,ORF1b:I1566V,ORF1b:T2163I,ORF3a:T223I,ORF6:D61L,ORF9b:P10S,S:T19I,S:A27S,S:G142D,S:V213G,S:G339D,S:S373P,S:S375F,S:T376A,S:D405N,S:R408S,S:K417N,S:N440K,S:L452Q,S:S477N,S:T478K,S:E484A,S:Q498R,S:N501Y,S:Y505H,S:D614G,S:H655Y,S:N679K,S:P681H,S:S704L,S:N764K,S:D796Y,S:Q954H,S:N969K	N:E31-,N:R32-,N:S33-,ORF1a:S3675-,ORF1a:G3676-,ORF1a:F3677-,ORF9b:E27-,ORF9b:N28-,ORF9b:A29-,S:L24-,S:P25-,S:P26-		T2790C,T22674C,G23040A		C8692T,A23014G,G26840A	3	0	3	6	36-38,6354-6357,22596,22640-22641,22644,22647-22648,22651-22655,22662,22697,22704,22706,29837	NODE_0000738	T2790C,C8692T,T15009C,C21721T,T22674C,A23014G,G23040A,G26840A		ORF1a:I842T,S:F371S,S:R493Q		NODE_0000738	T2790C,C8692T,T15009C,C21721T,T22674C,A23014G,G23040A,G26840A		ORF1a:I842T,S:F371S,S:R493Q		N/A	N/A	N/A	N/A	N/A	N/A	N/A	N/A	N/A	N/A	ORF1a:2030-2031,S:345,S:360-362,S:364-365,S:367,S:379,S:381-382		3000	0	good	23	10	0	good	0	24	13	54.166667	mediocre	21		0	good	0		0		0	0	good		0	0	good	0	NA			NA	NA	F	36	No	NA	NA	NA	NA	NA	NA	NA	NA	<30	range	NA	6/15/22	NA	NA	Mexico	Mexico City	Nasopharyngeal swab	NA	NA	NA	Taboada_2023	30-39	NA
OR152348	22C	22C (BA.2.12.1)	Omicron	22C	BA.2.12.1	BA.2.12.1	25	good	70	53	0	0	29	0	49	12	0	2	88934	32	29841	0.995920142	FALSE	T670G,C3037T,G4184A,C4321T,A4645G,C9344T,A9424G,C9534T,C9866T,C10029T,C10198T,G10447A,C10449A,C11674T,C12880T,C14408T,T15009C,C15714T,G16206A,C17410T,A18163G,C19955T,A20055G,C21618T,C21721T,G21987A,T22200G,G22578A,T22679C,C22686T,A22688G,G22775A,A22786C,G22813T,T22882G,T22917A,G22992A,C22995A,A23013C,A23055G,A23063T,T23075C,A23403G,C23525T,T23599G,C23604A,C23673T,C23854A,G23948T,A24424T,T24469A,C25000T,C25416T,C25584T,C26060T,C26270T,C26577G,G26709A,C26858T,A27259C,G27382C,A27383T,T27384C,C27807T,A28271T,C28311T,G28881A,G28882A,G28883C,A29510C	11288-11296,21633-21641,28362-28370,29734-29759			E:T9I,M:Q19E,M:A63T,N:P13L,N:R203K,N:G204R,N:S413R,ORF1a:S135R,ORF1a:G1307S,ORF1a:L3027F,ORF1a:T3090I,ORF1a:L3201F,ORF1a:T3255I,ORF1a:P3395H,ORF1b:P314L,ORF1b:R1315C,ORF1b:I1566V,ORF1b:T2163I,ORF3a:T223I,ORF6:D61L,ORF9b:P10S,S:T19I,S:A27S,S:G142D,S:V213G,S:G339D,S:S373P,S:S375F,S:T376A,S:D405N,S:R408S,S:K417N,S:N440K,S:L452Q,S:S477N,S:T478K,S:E484A,S:Q498R,S:N501Y,S:Y505H,S:D614G,S:H655Y,S:N679K,S:P681H,S:S704L,S:N764K,S:D796Y,S:Q954H,S:N969K	N:E31-,N:R32-,N:S33-,ORF1a:S3675-,ORF1a:G3676-,ORF1a:F3677-,ORF9b:E27-,ORF9b:N28-,ORF9b:A29-,S:L24-,S:P25-,S:P26-		T2790C,T22674C,G23040A		A4645G,G16206A	3	0	2	5	78-100,102,110-111,241,22596,23872	NODE_0000738	T2790C,A4645G,T15009C,G16206A,C21721T,T22674C,G23040A		ORF1a:I842T,S:F371S,S:R493Q		NODE_0000738	T2790C,A4645G,T15009C,G16206A,C21721T,T22674C,G23040A		ORF1a:I842T,S:F371S,S:R493Q		N/A	N/A	N/A	N/A	N/A	N/A	N/A	N/A	N/A	N/A	S:345,S:770		3000	0	good	29	10	0	good	0	24	12	50	mediocre	20		0	good	0		0		0	0	good		0	0	good	0	NA			NA	NA	F	19	No	NA	NA	NA	NA	NA	NA	NA	NA	<30	range	NA	6/13/22	NA	NA	Mexico	Queretaro	Nasopharyngeal swab	NA	NA	NA	Taboada_2023	Under 19	NA
OR152349	21L	21L (BA.2)	Omicron	21L	BA.2.9	BA.2.9	29.340278	good	68	53	0	0	25	0	50	12	0	9	88934	32	29837	0.995920142	FALSE	C241T,T670G,C3037T,G4184A,C4321T,C6636T,C9344T,A9424G,C9534T,C9866T,C10029T,C10198T,G10447A,C10449A,C12880T,C14408T,C15714T,C17410T,A18163G,C19955T,A20055G,C21618T,G21987A,T22200G,G22578A,T22679C,C22686T,A22688G,G22775A,A22786C,C22792T,G22813T,T22882G,G22992A,C22995A,A23013C,A23055G,A23063T,T23075C,A23403G,T23487G,C23525T,T23599G,C23604A,C23854A,G23948T,A24424T,A24433G,T24469A,C25000T,C25584T,C25624T,C26060T,C26270T,C26577G,G26709A,C26858T,A27259C,G27382C,A27383T,T27384C,C27807T,A28271T,C28311T,G28881A,G28882A,G28883C,A29510C	11288-11296,21633-21641,28362-28370,29734-29759			E:T9I,M:Q19E,M:A63T,N:P13L,N:R203K,N:G204R,N:S413R,ORF1a:S135R,ORF1a:G1307S,ORF1a:T2124I,ORF1a:L3027F,ORF1a:T3090I,ORF1a:L3201F,ORF1a:T3255I,ORF1a:P3395H,ORF1b:P314L,ORF1b:R1315C,ORF1b:I1566V,ORF1b:T2163I,ORF3a:H78Y,ORF3a:T223I,ORF6:D61L,ORF9b:P10S,S:T19I,S:A27S,S:G142D,S:V213G,S:G339D,S:S373P,S:S375F,S:T376A,S:D405N,S:R408S,S:K417N,S:N440K,S:S477N,S:T478K,S:E484A,S:Q498R,S:N501Y,S:Y505H,S:D614G,S:V642G,S:H655Y,S:N679K,S:P681H,S:N764K,S:D796Y,S:Q954H,S:N969K	N:E31-,N:R32-,N:S33-,ORF1a:S3675-,ORF1a:G3676-,ORF1a:F3677-,ORF9b:E27-,ORF9b:N28-,ORF9b:A29-,S:L24-,S:P25-,S:P26-		T2790C,T22674C,G23040A		C6636T,T23487G,A24433G	3	0	3	6	22596,22637-22660	NODE_0000695	T2790C,C6636T,C9866T,T22674C,C22792T,G23040A,T23487G,A24433G,C25624T		ORF1a:I842T,ORF1a:T2124I,ORF1a:L3201F,ORF3a:H78Y,S:F371S,S:R493Q,S:V642G		NODE_0000710	T2790C,C6636T,T22674C,G23040A,T23487G,A24433G		ORF1a:I842T,ORF1a:T2124I,S:F371S,S:R493Q,S:V642G		N/A	N/A	N/A	N/A	N/A	N/A	N/A	N/A	N/A	N/A	S:345,S:359-366		3000	0	good	25	10	0	good	0	24	13	54.166667	mediocre	21		0	good	0		0		0	0	good		0	0	good	0	NA			NA	NA	F	62	No	NA	NA	NA	NA	NA	NA	NA	NA	<30	range	NA	6/16/22	NA	NA	Mexico	State of Mexico	Nasopharyngeal swab	NA	NA	NA	Taboada_2023	60-69	NA
OR152350	21L	21L (BA.2)	Omicron	21L	BA.2.9	BA.2.9	14.0625	good	75	53	0	0	24	0	52	12	0	0	88904	33	29837	0.995920142	FALSE	C241T,T670G,C1170T,C2790T,C3037T,G4184A,C4321T,T6853C,C9344T,A9424G,C9430T,C9534T,C9866T,C10029T,C10198T,G10447A,C10449A,C12880T,C13647T,C14408T,C15714T,C17410T,A18163G,C19011T,C19380T,C19955T,A20055G,C21618T,G21987A,T22200G,G22578A,T22679C,C22686T,A22688G,G22775A,A22786C,C22792T,G22813T,T22882G,T22907A,G22992A,C22995A,A23013C,A23040G,A23055G,A23063T,T23075C,A23403G,C23525T,T23599G,C23604A,C23854A,G23948T,A24424T,A24433G,T24469A,C25000T,C25584T,C25624T,C26060T,C26270T,C26577G,G26709A,C26858T,A27259C,G27382C,A27383T,T27384C,C27807T,A28271T,C28311T,G28881A,G28882A,G28883C,A29510C	11288-11296,21633-21641,28362-28370,29734-29759			E:T9I,M:Q19E,M:A63T,N:P13L,N:R203K,N:G204R,N:S413R,ORF1a:S135R,ORF1a:S302F,ORF1a:T842I,ORF1a:G1307S,ORF1a:L3027F,ORF1a:T3090I,ORF1a:L3201F,ORF1a:T3255I,ORF1a:P3395H,ORF1b:P314L,ORF1b:R1315C,ORF1b:I1566V,ORF1b:T2163I,ORF3a:H78Y,ORF3a:T223I,ORF6:D61L,ORF9b:P10S,S:T19I,S:A27S,S:G142D,S:V213G,S:G339D,S:S373P,S:S375F,S:T376A,S:D405N,S:R408S,S:K417N,S:N440K,S:Y449N,S:S477N,S:T478K,S:E484A,S:Q493R,S:Q498R,S:N501Y,S:Y505H,S:D614G,S:H655Y,S:N679K,S:P681H,S:N764K,S:D796Y,S:Q954H,S:N969K	N:E31-,N:R32-,N:S33-,ORF1a:S3675-,ORF1a:G3676-,ORF1a:F3677-,ORF9b:E27-,ORF9b:N28-,ORF9b:A29-,S:L24-,S:P25-,S:P26-		T22674C	C1170T|24D	T6853C,C9430T,C13647T,C19011T,C19380T,T22907A,A24433G	1	1	7	9	29534,29542,29544,29549,29571,29589,29597,29761-29766,29768-29770,29776,29778,29782-29785,29833-29834	NODE_0000695	C1170T,T6853C,C9430T,C9866T,C13647T,C19011T,C19380T,T22674C,C22792T,T22907A,A24433G,C25624T		ORF1a:S302F,ORF1a:L3201F,ORF3a:H78Y,S:F371S,S:Y449N		NODE_0000710	C1170T,T6853C,C9430T,C13647T,C19011T,C19380T,T22674C,T22907A,A24433G		ORF1a:S302F,S:F371S,S:Y449N		N/A	N/A	N/A	N/A	N/A	N/A	N/A	N/A	N/A	N/A			3000	0	good	24	10	0	good	0	24	9	37.5	mediocre	17		0	good	0		0		0	0	good		0	0	good	0	NA			NA	NA	M	54	No	NA	NA	NA	NA	NA	NA	NA	NA	<30	range	NA	6/14/22	NA	NA	Mexico	Yucatan	Nasopharyngeal swab	NA	NA	NA	Taboada_2023	50-59	NA
OR152351	22B	22B (BA.5)	Omicron	22B	BA.5.2.1	BA.5.2.1	8.506944	good	69	59	0	0	50	0	53	14	0	9	88954	13	29843	0.995920142	FALSE	C241T,T670G,C1627T,C3037T,G4184A,C4321T,G7387A,A9424G,C9534T,C10029T,C10198T,G10447A,C10449A,G12160A,C12880T,C14408T,A15639G,C15714T,C17410T,A18163G,C19955T,A20055G,C21618T,G21987A,T22200G,C22281T,G22578A,T22679C,C22686T,A22688G,G22775A,A22786C,G22813T,T22882G,T22917G,G22992A,C22995A,A23013C,T23018G,A23055G,A23063T,T23075C,A23403G,C23525T,T23599G,C23604A,C23854A,G23948T,A24424T,T24469A,C25000T,C25584T,C26060T,C26270T,G26529A,C26577G,G26709A,A27038G,C27807T,C27889T,A28271T,C28311T,A28330G,G28361T,G28371T,G28881A,G28882A,G28883C,A29510C	11288-11296,21633-21641,21765-21770,28362-28370,29734-29759			E:T9I,M:D3N,M:Q19E,M:A63T,N:P13L,N:S33F,N:R203K,N:G204R,N:S413R,ORF1a:S135R,ORF1a:G1307S,ORF1a:M2374I,ORF1a:T3090I,ORF1a:T3255I,ORF1a:P3395H,ORF1b:P314L,ORF1b:R1315C,ORF1b:I1566V,ORF1b:T2163I,ORF3a:T223I,ORF9b:P10S,ORF9b:D16G,ORF9b:A29I,ORF9b:V30L,S:T19I,S:A27S,S:G142D,S:V213G,S:T240I,S:G339D,S:S373P,S:S375F,S:T376A,S:D405N,S:R408S,S:K417N,S:N440K,S:L452R,S:S477N,S:T478K,S:E484A,S:F486V,S:Q498R,S:N501Y,S:Y505H,S:D614G,S:H655Y,S:N679K,S:P681H,S:N764K,S:D796Y,S:Q954H,S:N969K	N:G30-,N:E31-,N:R32-,ORF1a:S3675-,ORF1a:G3676-,ORF1a:F3677-,ORF9b:M26-,ORF9b:E27-,ORF9b:N28-,S:L24-,S:P25-,S:P26-,S:H69-,S:V70-		T2790C,T22674C		G7387A,A15639G,C22281T	2	0	3	5	9344,22602,22651-22655,28394-28395,28401-28402,29531-29553,29557-29559,29564,29574-29575,29585-29588,29590-29591,29593-29595,29600	NODE_0000846	C1627T,T2790C,G7387A,A15639G,C22281T,T22674C,A27038G,A28330G,G28361T,G28371T		N:-33F,ORF1a:I842T,ORF1a:M2374I,ORF9b:D16G,ORF9b:-29I,ORF9b:V30L,S:T240I,S:F371S	N:G30-,ORF9b:M26-	NODE_0000882	T2790C,G7387A,A15639G,C22281T,T22674C,G28361T,G28371T		N:-33F,ORF1a:I842T,ORF1a:M2374I,ORF9b:-29I,ORF9b:V30L,S:T240I,S:F371S	N:G30-,ORF9b:M26-	N/A	N/A	N/A	N/A	N/A	N/A	N/A	N/A	N/A	N/A	ORF1a:3027,S:347,S:364-365,N:41,N:43,N:420,ORF9b:38,ORF9b:40		3000	0	good	50	10	0	good	0	24	7	29.166667	good	15		0	good	0		0		0	0	good		0	0	good	0	NA			NA	NA	F	32	No	NA	NA	NA	NA	NA	NA	NA	NA	<30	range	NA	6/17/22	NA	NA	Mexico	Nuevo Leon	Nasopharyngeal swab	NA	NA	NA	Taboada_2023	30-39	NA
OR152352	22C	22C (BA.2.12.1)	Omicron	22C	BA.2.12.1	BA.2.12.1	39.0625	mediocre	71	53	0	0	21	0	49	12	0	10	88908	34	29833	0.995853259	FALSE	C241T,T670G,C3037T,G4184A,C4321T,C9344T,A9424G,C9534T,C9866T,C10029T,C10198T,G10447A,C10449A,C11674T,C12880T,C14408T,T15009C,C15714T,C17410T,A18163G,C19955T,A20055G,C21618T,C21721T,G21987A,T22200G,G22578A,T22679C,C22686T,A22688G,G22775A,A22786C,C22792T,G22813T,T22882G,T22917A,G22992A,C22995A,A23013C,A23055G,A23063T,T23075C,A23403G,C23525T,T23599G,C23604A,C23673T,C23854A,G23948T,A24424T,T24469A,C25000T,C25162T,C25416T,C25584T,C26060T,C26270T,C26577G,G26709A,C26858T,A27259C,G27382C,A27383T,T27384C,C27807T,A28271T,C28311T,G28881A,G28882A,G28883C,A29510C	11288-11296,21633-21641,28362-28370,29734-29759			E:T9I,M:Q19E,M:A63T,N:P13L,N:R203K,N:G204R,N:S413R,ORF1a:S135R,ORF1a:G1307S,ORF1a:L3027F,ORF1a:T3090I,ORF1a:L3201F,ORF1a:T3255I,ORF1a:P3395H,ORF1b:P314L,ORF1b:R1315C,ORF1b:I1566V,ORF1b:T2163I,ORF3a:T223I,ORF6:D61L,ORF9b:P10S,S:T19I,S:A27S,S:G142D,S:V213G,S:G339D,S:S373P,S:S375F,S:T376A,S:D405N,S:R408S,S:K417N,S:N440K,S:L452Q,S:S477N,S:T478K,S:E484A,S:Q498R,S:N501Y,S:Y505H,S:D614G,S:H655Y,S:N679K,S:P681H,S:S704L,S:N764K,S:D796Y,S:Q954H,S:N969K	N:E31-,N:R32-,N:S33-,ORF1a:S3675-,ORF1a:G3676-,ORF1a:F3677-,ORF9b:E27-,ORF9b:N28-,ORF9b:A29-,S:L24-,S:P25-,S:P26-		T2790C,T22674C,G23040A	C22792T|21L&21I&24H	C25162T	3	1	1	5	22596,22619-22623,22627,22629,22641,22647,22651-22660,29547	NODE_0000738	T2790C,T15009C,C21721T,T22674C,C22792T,G23040A,C25162T		ORF1a:I842T,S:F371S,S:R493Q		NODE_0000738	T2790C,T15009C,C21721T,T22674C,C22792T,G23040A,C25162T		ORF1a:I842T,S:F371S,S:R493Q		N/A	N/A	N/A	N/A	N/A	N/A	N/A	N/A	N/A	N/A	S:345,S:353-356,S:360,S:362,S:364-366		3000	0	good	21	10	0	good	0	24	15	62.5	mediocre	23		0	good	0		0		0	0	good		0	0	good	0	NA			NA	NA	M	76	Yes	NA	NA	NA	NA	NA	NA	NA	NA	<30	range	NA	6/12/22	NA	NA	Mexico	Nuevo Leon	Nasopharyngeal swab	NA	NA	NA	Taboada_2023	70-79	NA
OR152353	22B	22B (BA.5)	Omicron	22B	BA.5.1.6	BA.5.1.6	8.506944	good	69	59	0	0	30	0	50	14	0	2	88887	35	29836	0.995619169	FALSE	C241T,T670G,C3037T,G4184A,C4321T,G4622A,T5653C,C9344T,A9424G,C9534T,C10029T,C10198T,A10286G,G10447A,C10449A,G12160A,C12880T,C14184T,C14408T,C15714T,C17410T,A18163G,G19563A,C19955T,A20055G,C21618T,G21987A,T22200G,G22578A,T22679C,C22686T,A22688G,G22775A,A22786C,G22813T,T22882G,T22917G,G22992A,C22995A,A23013C,T23018G,A23055G,A23063T,T23075C,A23403G,C23525T,T23599G,C23604A,C23854A,G23948T,A24424T,T24469A,C25000T,C25584T,C26060T,C26270T,G26529A,C26577G,G26709A,T27438C,C27807T,C27889T,A28271T,C28311T,G28881A,G28882A,G28883C,A29510C,C29666T	11288-11296,21633-21641,21765-21770,28362-28370,29734-29759			E:T9I,M:D3N,M:Q19E,M:A63T,N:P13L,N:R203K,N:G204R,N:S413R,ORF1a:S135R,ORF1a:G1307S,ORF1a:V1453I,ORF1a:L3027F,ORF1a:T3090I,ORF1a:T3255I,ORF1a:I3341V,ORF1a:P3395H,ORF1b:P314L,ORF1b:R1315C,ORF1b:I1566V,ORF1b:T2163I,ORF3a:T223I,ORF9b:P10S,S:T19I,S:A27S,S:G142D,S:V213G,S:G339D,S:S373P,S:S375F,S:T376A,S:D405N,S:R408S,S:K417N,S:N440K,S:L452R,S:S477N,S:T478K,S:E484A,S:F486V,S:Q498R,S:N501Y,S:Y505H,S:D614G,S:H655Y,S:N679K,S:P681H,S:N764K,S:D796Y,S:Q954H,S:N969K	N:E31-,N:R32-,N:S33-,ORF1a:S3675-,ORF1a:G3676-,ORF1a:F3677-,ORF9b:E27-,ORF9b:N28-,ORF9b:A29-,S:L24-,S:P25-,S:P26-,S:H69-,S:V70-		T2790C,T22674C		A10286G,C14184T,G19563A	2	0	3	5	37-38,44,78-101,22602,22703,29544	NODE_0000846	T2790C,G4622A,T5653C,A10286G,C14184T,G19563A,T22674C,T27438C,C29666T		ORF1a:I842T,ORF1a:V1453I,ORF1a:I3341V,S:F371S		BA.5.1.6	T2790C,A10286G,C14184T,G19563A,T22674C		ORF1a:I842T,ORF1a:I3341V,S:F371S		N/A	N/A	N/A	N/A	N/A	N/A	N/A	N/A	N/A	N/A	S:347,S:381		3000	0	good	30	10	0	good	0	24	7	29.166667	good	15		0	good	0		0		0	0	good		0	0	good	0	NA			NA	NA	F	50	No	NA	NA	NA	NA	NA	NA	NA	NA	<30	range	NA	6/15/22	NA	NA	Mexico	State of Mexico	Nasopharyngeal swab	NA	NA	NA	Taboada_2023	50-59	NA
OR152354	22B	22B (BA.5)	Omicron	22B	BA.5.1.6	BA.5.1.6	6.25	good	68	59	0	0	29	0	50	14	0	13	88892	35	29836	0.99565261	FALSE	C241T,T670G,C3037T,G4184A,C4321T,G4622A,A4842C,T5653C,C9344T,A9424G,C9534T,C10029T,C10198T,G10447A,C10449A,G12160A,C12880T,C14408T,C15714T,C17410T,A18163G,C19955T,A20055G,C21618T,G21987A,T22200G,G22578A,T22679C,C22686T,A22688G,G22775A,A22786C,G22813T,T22882G,T22917G,G22992A,C22995A,A23013C,T23018G,A23055G,A23063T,T23075C,A23403G,C23525T,T23599G,C23604A,C23854A,G23948T,A24424T,T24469A,T24487C,C25000T,C25584T,C26060T,C26270T,G26529A,C26577G,G26709A,T27438C,C27807T,C27889T,A28271T,C28311T,G28881A,G28882A,G28883C,A29510C,C29666T	11288-11296,21633-21641,21765-21770,28362-28370,29734-29759			E:T9I,M:D3N,M:Q19E,M:A63T,N:P13L,N:R203K,N:G204R,N:S413R,ORF1a:S135R,ORF1a:G1307S,ORF1a:V1453I,ORF1a:E1526A,ORF1a:L3027F,ORF1a:T3090I,ORF1a:T3255I,ORF1a:P3395H,ORF1b:P314L,ORF1b:R1315C,ORF1b:I1566V,ORF1b:T2163I,ORF3a:T223I,ORF9b:P10S,S:T19I,S:A27S,S:G142D,S:V213G,S:G339D,S:S373P,S:S375F,S:T376A,S:D405N,S:R408S,S:K417N,S:N440K,S:L452R,S:S477N,S:T478K,S:E484A,S:F486V,S:Q498R,S:N501Y,S:Y505H,S:D614G,S:H655Y,S:N679K,S:P681H,S:N764K,S:D796Y,S:Q954H,S:N969K	N:E31-,N:R32-,N:S33-,ORF1a:S3675-,ORF1a:G3676-,ORF1a:F3677-,ORF9b:E27-,ORF9b:N28-,ORF9b:A29-,S:L24-,S:P25-,S:P26-,S:H69-,S:V70-		T2790C,T22674C		A4842C,T24487C	2	0	2	4	6276,22602,22637-22660,22703,22710,22712	NODE_0000846	T2790C,G4622A,A4842C,T5653C,T22674C,T24487C,T27438C,C29666T		ORF1a:I842T,ORF1a:V1453I,ORF1a:E1526A,S:F371S		BA.5.1.6	T2790C,A4842C,T22674C,T24487C		ORF1a:I842T,ORF1a:E1526A,S:F371S		N/A	N/A	N/A	N/A	N/A	N/A	N/A	N/A	N/A	N/A	ORF1a:2004,S:347,S:359-366,S:381,S:383-384		3000	0	good	29	10	0	good	0	24	6	25	good	14		0	good	0		0		0	0	good		0	0	good	0	NA			NA	NA	M	41	No	NA	NA	NA	NA	NA	NA	NA	NA	<30	range	NA	6/15/22	NA	NA	Mexico	Mexico City	Nasopharyngeal swab	NA	NA	NA	Taboada_2023	40-49	NA
OR152355	22B	22B (BA.5)	Omicron	22B	BA.5.1	BA.5.1	0.173611	good	70	59	0	0	2	0	51	14	0	1	88830	34	29808	0.99565261	FALSE	C241T,T670G,C1514T,C2790T,C3037T,A3406G,G4184A,C4321T,C9344T,A9424G,C9534T,C10029T,C10198T,G10447A,C10449A,C10507T,G12160A,C12880T,C14408T,C15714T,G16647A,C17410T,A18163G,G19174A,C19955T,A20055G,C21618T,G21987A,T22200G,G22578A,T22679C,C22686T,A22688G,G22775A,A22786C,G22813T,T22882G,T22917G,G22992A,C22995A,A23013C,T23018G,A23055G,A23063T,T23075C,A23403G,C23525T,T23599G,C23604A,C23854A,G23948T,A24424T,T24469A,C25000T,C25584T,C26060T,C26270T,G26529A,C26577G,G26709A,T27438C,C27807T,C27889T,A28271T,C28311T,G28881A,G28882A,G28883C,A29510C,C29666T	11288-11296,21633-21641,21765-21770,28362-28370,29734-29759			E:T9I,M:D3N,M:Q19E,M:A63T,N:P13L,N:R203K,N:G204R,N:S413R,ORF1a:S135R,ORF1a:H417Y,ORF1a:T842I,ORF1a:G1307S,ORF1a:L3027F,ORF1a:T3090I,ORF1a:T3255I,ORF1a:P3395H,ORF1b:P314L,ORF1b:R1315C,ORF1b:I1566V,ORF1b:D1903N,ORF1b:T2163I,ORF3a:T223I,ORF9b:P10S,S:T19I,S:A27S,S:G142D,S:V213G,S:G339D,S:S373P,S:S375F,S:T376A,S:D405N,S:R408S,S:K417N,S:N440K,S:L452R,S:S477N,S:T478K,S:E484A,S:F486V,S:Q498R,S:N501Y,S:Y505H,S:D614G,S:H655Y,S:N679K,S:P681H,S:N764K,S:D796Y,S:Q954H,S:N969K	N:E31-,N:R32-,N:S33-,ORF1a:S3675-,ORF1a:G3676-,ORF1a:F3677-,ORF9b:E27-,ORF9b:N28-,ORF9b:A29-,S:L24-,S:P25-,S:P26-,S:H69-,S:V70-		T22674C		C1514T,A3406G,G16647A	1	0	3	4	1,130,029,699	NODE_0000846	C1514T,A3406G,C10507T,G16647A,G19174A,T22674C,T27438C,C29666T		ORF1a:H417Y,ORF1b:D1903N,S:F371S		NODE_0000855	C1514T,A3406G,C10507T,G16647A,G19174A,T22674C		ORF1a:H417Y,ORF1b:D1903N,S:F371S		N/A	N/A	N/A	N/A	N/A	N/A	N/A	N/A	N/A	N/A	ORF1a:3679		3000	0	good	2	10	0	good	0	24	1	4.166667	good	9		0	good	0		0		0	0	good		0	0	good	0	NA			NA	NA	F	24	No	NA	NA	NA	NA	NA	NA	NA	NA	<30	range	NA	6/18/22	NA	NA	Mexico	Nuevo Leon	Nasopharyngeal swab	NA	NA	NA	Taboada_2023	20-29	NA
OR152356	22B	22B (BA.5)	Omicron	22B	BA.5.2.1	BA.5.2.1	21.006944	good	69	59	0	0	39	0	49	14	0	17	88902	32	29841	0.995585727	FALSE	C241T,T670G,C1627T,C3037T,G4184A,C4321T,C9344T,A9424G,C9534T,C10029T,C10198T,G10447A,C10449A,G12160A,C12880T,G14364A,C14408T,C15714T,C17410T,G17721T,A18163G,C19955T,A20055G,C21618T,G21987A,T22200G,G22578A,T22679C,C22686T,A22688G,G22775A,A22786C,C22792T,G22813T,T22882G,T22917G,G22992A,C22995A,A23013C,T23018G,A23055G,A23063T,T23075C,A23403G,C23525T,T23599G,C23604A,C23854A,G23948T,A24424T,T24469A,C25000T,C25584T,C26060T,C26270T,G26529A,C26577G,G26709A,A27038G,G27390T,C27807T,C27889T,A28271T,C28311T,A28330G,G28881A,G28882A,G28883C,A29510C	11288-11296,21633-21641,21765-21770,28362-28370,29734-29759			E:T9I,M:D3N,M:Q19E,M:A63T,N:P13L,N:R203K,N:G204R,N:S413R,ORF1a:S135R,ORF1a:G1307S,ORF1a:L3027F,ORF1a:T3090I,ORF1a:T3255I,ORF1a:P3395H,ORF1b:P314L,ORF1b:R1315C,ORF1b:I1566V,ORF1b:T2163I,ORF3a:T223I,ORF9b:P10S,ORF9b:D16G,S:T19I,S:A27S,S:G142D,S:V213G,S:G339D,S:S373P,S:S375F,S:T376A,S:D405N,S:R408S,S:K417N,S:N440K,S:L452R,S:S477N,S:T478K,S:E484A,S:F486V,S:Q498R,S:N501Y,S:Y505H,S:D614G,S:H655Y,S:N679K,S:P681H,S:N764K,S:D796Y,S:Q954H,S:N969K	N:E31-,N:R32-,N:S33-,ORF1a:S3675-,ORF1a:G3676-,ORF1a:F3677-,ORF9b:E27-,ORF9b:N28-,ORF9b:A29-,S:L24-,S:P25-,S:P26-,S:H69-,S:V70-		T2790C,T22674C	C22792T|21L&21I&24H	G14364A,G17721T,G27390T	2	1	3	6	6269,6353-6357,6360,22522-22523,22552,22561,22571,22598,22602,22637-22660,22712	NODE_0000846	C1627T,T2790C,G14364A,G17721T,T22674C,C22792T,A27038G,G27390T,A28330G		ORF1a:I842T,ORF9b:D16G,S:F371S		NODE_0000882	T2790C,G14364A,G17721T,T22674C,C22792T,G27390T		ORF1a:I842T,S:F371S		N/A	N/A	N/A	N/A	N/A	N/A	N/A	N/A	N/A	N/A	ORF1a:2002,ORF1a:2030-2032,S:321,S:337,S:346-347,S:359-366,S:384		3000	0	good	39	10	0	good	0	24	11	45.833333	mediocre	19		0	good	0		0		0	0	good		0	0	good	0	NA			NA	NA	F	63	No	NA	NA	NA	NA	NA	NA	NA	NA	<30	range	NA	6/15/22	NA	NA	Mexico	Mexico City	Nasopharyngeal swab	NA	NA	NA	Taboada_2023	60-69	NA
OR152357	22B	22B (BA.5)	Omicron	22B	BA.5.3.1.1.1	BE.1.1	4.340278	good	68	59	0	0	33	0	52	14	0	12	88888	35	29836	0.995518844	FALSE	C241T,T670G,C1931A,T2954C,C3037T,G4184A,C4321T,C9344T,A9424G,C9534T,C10029T,C10198T,G10447A,C10449A,C11750T,G12160A,C12880T,C14408T,C15714T,G16935A,C17410T,A18163G,C19955T,A20055G,C21618T,G21987A,T22200G,G22578A,T22679C,C22686T,A22688G,G22775A,A22786C,G22813T,T22882G,T22917G,G22992A,C22995A,A23013C,T23018G,A23055G,A23063T,T23075C,T23371C,A23403G,C23525T,T23599G,C23604A,C23854A,G23948T,A24424T,T24469A,C25000T,C25584T,C26060T,C26270T,G26529A,C26577G,G26709A,C27807T,C27889T,A28271T,C28311T,G28681T,G28881A,G28882A,G28883C,A29510C	11288-11296,21633-21641,21765-21770,28362-28370,29734-29759			E:T9I,M:D3N,M:Q19E,M:A63T,N:P13L,N:E136D,N:R203K,N:G204R,N:S413R,ORF1a:S135R,ORF1a:Q556K,ORF1a:G1307S,ORF1a:L3027F,ORF1a:T3090I,ORF1a:T3255I,ORF1a:P3395H,ORF1a:L3829F,ORF1b:P314L,ORF1b:M1156I,ORF1b:R1315C,ORF1b:I1566V,ORF1b:T2163I,ORF3a:T223I,ORF9b:P10S,S:T19I,S:A27S,S:G142D,S:V213G,S:G339D,S:S373P,S:S375F,S:T376A,S:D405N,S:R408S,S:K417N,S:N440K,S:L452R,S:S477N,S:T478K,S:E484A,S:F486V,S:Q498R,S:N501Y,S:Y505H,S:D614G,S:H655Y,S:N679K,S:P681H,S:N764K,S:D796Y,S:Q954H,S:N969K	N:E31-,N:R32-,N:S33-,ORF1a:S3675-,ORF1a:G3676-,ORF1a:F3677-,ORF9b:E27-,ORF9b:N28-,ORF9b:A29-,S:L24-,S:P25-,S:P26-,S:H69-,S:V70-		T2790C,T22674C		T23371C	2	0	1	3	6355-6386,22602	NODE_0000846	C1931A,T2790C,T2954C,C11750T,G16935A,T22674C,T23371C,G28681T		N:E136D,ORF1a:Q556K,ORF1a:I842T,ORF1a:L3829F,ORF1b:M1156I,S:F371S		NODE_0000971	T2790C,T22674C,T23371C		ORF1a:I842T,S:F371S		N/A	N/A	N/A	N/A	N/A	N/A	N/A	N/A	N/A	N/A	ORF1a:2031-2041,S:347		3000	0	good	33	10	0	good	0	24	5	20.833333	good	13		0	good	0		0		0	0	good		0	0	good	0	NA			NA	NA	F	44	No	NA	NA	NA	NA	NA	NA	NA	NA	<30	range	NA	6/13/22	NA	NA	Mexico	Baja California Sur	Nasopharyngeal swab	NA	NA	NA	Taboada_2023	40-49	NA
OR152358	22C	22C (BA.2.12.1)	Omicron	22C	BA.2.12.1	BA.2.12.1	21.006944	good	74	53	0	0	61	0	52	12	0	24	88943	13	29841	0.995485403	FALSE	C241T,T670G,C2790T,C3037T,G4184A,C4321T,A6107G,C6896T,C9344T,A9424G,C9534T,C9866T,C10029T,C10198T,G10447A,C10449A,C10712T,G11365T,C11674T,C12747T,C12880T,C14408T,C15714T,C17410T,A18163G,C19955T,A20055G,T20205C,C21618T,G21987A,T22200G,T22679C,C22686T,A22688G,G22775A,A22786C,G22813T,T22882G,T22917A,G22992A,C22995A,A23013C,A23055G,A23063T,T23075C,A23403G,C23525T,T23599G,C23604A,C23673T,C23854A,G23948T,A24424T,T24469A,C25000T,C25416T,C25584T,C26060T,C26270T,C26577G,G26709A,C26858T,A27259C,G27382C,A27383T,T27384C,C27800T,C27807T,A28271T,C28311T,G28881A,G28882A,G28883C,A29510C	11288-11296,21633-21641,28362-28370,29734-29759			E:T9I,M:Q19E,M:A63T,N:P13L,N:R203K,N:G204R,N:S413R,ORF1a:S135R,ORF1a:T842I,ORF1a:G1307S,ORF1a:K1948E,ORF1a:L3027F,ORF1a:T3090I,ORF1a:L3201F,ORF1a:T3255I,ORF1a:P3395H,ORF1a:L3483F,ORF1a:T4161I,ORF1b:P314L,ORF1b:R1315C,ORF1b:I1566V,ORF1b:T2163I,ORF3a:T223I,ORF6:D61L,ORF9b:P10S,S:T19I,S:A27S,S:G142D,S:V213G,S:S373P,S:S375F,S:T376A,S:D405N,S:R408S,S:K417N,S:N440K,S:L452Q,S:S477N,S:T478K,S:E484A,S:Q498R,S:N501Y,S:Y505H,S:D614G,S:H655Y,S:N679K,S:P681H,S:S704L,S:N764K,S:D796Y,S:Q954H,S:N969K	N:E31-,N:R32-,N:S33-,ORF1a:S3675-,ORF1a:G3676-,ORF1a:F3677-,ORF9b:E27-,ORF9b:N28-,ORF9b:A29-,S:L24-,S:P25-,S:P26-		T22674C,G23040A		A6107G,C6896T,C10712T,G11365T,C12747T,T20205C,C27800T	2	0	7	9	20064,22576-22582,22585-22586,22591-22611,22618,22623,22629,22633-22656,22697,29838-29839	NODE_0000738	A6107G,C6896T,C10712T,G11365T,C12747T,T20205C,T22674C,G23040A,C27800T		ORF1a:K1948E,ORF1a:L3483F,ORF1a:T4161I,S:F371S,S:R493Q		NODE_0000738	A6107G,C6896T,C10712T,G11365T,C12747T,T20205C,T22674C,G23040A,C27800T		ORF1a:K1948E,ORF1a:L3483F,ORF1a:T4161I,S:F371S,S:R493Q		N/A	N/A	N/A	N/A	N/A	N/A	N/A	N/A	N/A	N/A	S:338-340,S:342-350,S:354,S:356-365,S:379		3000	0	good	61	10	0	good	0	24	11	45.833333	mediocre	19		0	good	0		0		0	0	good		0	0	good	0	NA			NA	NA	F	29	No	NA	NA	NA	NA	NA	NA	NA	NA	<30	range	NA	6/13/22	NA	NA	Mexico	Nuevo Leon	Nasopharyngeal swab	NA	NA	NA	Taboada_2023	20-29	NA
OR152359	21L	21L (BA.2)	Omicron	21L	BA.2	BA.2	21.006944	good	72	53	0	0	7	0	50	12	0	1	88828	34	29803	0.995318195	FALSE	C241T,T670G,G2185A,C3037T,G3485A,G4184A,C4321T,C9344T,A9424G,C9534T,C9866T,C10029T,C10156T,C10198T,G10447A,C10449A,C10507T,C12880T,C14408T,C15714T,C17410T,A18163G,C19955T,A20055G,T20088C,C21618T,G21987A,T22200G,G22578A,T22679C,C22686T,A22688G,G22775A,A22786C,G22813T,T22882G,G22992A,C22995A,A23013C,A23040G,A23055G,A23063T,T23075C,A23403G,C23525T,T23599G,C23604A,C23854A,G23948T,A24424T,T24469A,C25000T,C25416T,C25584T,A25725G,C26060T,C26270T,C26577G,G26709A,C26858T,A27259C,G27382C,A27383T,T27384C,C27807T,G28077T,A28271T,C28311T,G28881A,G28882A,G28883C,A29510C	11288-11296,21633-21641,28362-28370,29734-29759			E:T9I,M:Q19E,M:A63T,N:P13L,N:R203K,N:G204R,N:S413R,ORF1a:S135R,ORF1a:A1074T,ORF1a:G1307S,ORF1a:L3027F,ORF1a:T3090I,ORF1a:L3201F,ORF1a:T3255I,ORF1a:P3395H,ORF1b:P314L,ORF1b:R1315C,ORF1b:I1566V,ORF1b:T2163I,ORF3a:T223I,ORF6:D61L,ORF8:V62L,ORF9b:P10S,S:T19I,S:A27S,S:G142D,S:V213G,S:G339D,S:S373P,S:S375F,S:T376A,S:D405N,S:R408S,S:K417N,S:N440K,S:S477N,S:T478K,S:E484A,S:Q493R,S:Q498R,S:N501Y,S:Y505H,S:D614G,S:H655Y,S:N679K,S:P681H,S:N764K,S:D796Y,S:Q954H,S:N969K	N:E31-,N:R32-,N:S33-,ORF1a:S3675-,ORF1a:G3676-,ORF1a:F3677-,ORF9b:E27-,ORF9b:N28-,ORF9b:A29-,S:L24-,S:P25-,S:P26-		T2790C,T22674C		G2185A,G3485A,C10156T,C10507T,T20088C,A25725G,G28077T	2	0	7	9	29532-29534,29544,29765,29771,29794	NODE_0000695	G2185A,T2790C,G3485A,C9866T,C10156T,C10507T,T20088C,T22674C,C25416T,A25725G,G28077T		ORF1a:I842T,ORF1a:A1074T,ORF1a:L3201F,ORF8:V62L,S:F371S		NODE_0000695	G2185A,T2790C,G3485A,C9866T,C10156T,C10507T,T20088C,T22674C,C25416T,A25725G,G28077T		ORF1a:I842T,ORF1a:A1074T,ORF1a:L3201F,ORF8:V62L,S:F371S		N/A	N/A	N/A	N/A	N/A	N/A	N/A	N/A	N/A	N/A	N:420		3000	0	good	7	10	0	good	0	24	11	45.833333	mediocre	19		0	good	0		0		0	0	good		0	0	good	0	NA			NA	NA	F	26	No	NA	NA	NA	NA	NA	NA	NA	NA	<30	range	NA	6/15/22	NA	NA	Mexico	Queretaro	Nasopharyngeal swab	NA	NA	NA	Taboada_2023	20-29	NA
OR152360	22B	22B (BA.5)	Omicron	22B	BA.5.1	BA.5.1	14.0625	good	65	59	0	0	67	0	47	14	0	25	88947	13	29841	0.995284754	FALSE	C241T,T670G,C3037T,G4184A,C4321T,A9424G,C9534T,C10029T,C10198T,G10447A,C10449A,G12160A,C12880T,C14408T,C15714T,C17410T,A18163G,C19955T,A20055G,C21575T,C21618T,G21987A,T22200G,T22679C,C22686T,A22688G,G22775A,A22786C,G22813T,T22882G,T22917G,G22992A,C22995A,A23013C,T23018G,A23055G,A23063T,T23075C,A23403G,C23525T,T23599G,C23604A,C23854A,G23948T,A24424T,T24469A,C25000T,C25584T,C26060T,C26270T,G26529A,C26577G,G26709A,C27294T,T27438C,C27807T,C27889T,A28271T,C28311T,G28881A,G28882A,G28883C,A29510C,C29614T,C29666T	11288-11296,21633-21641,21765-21770,28362-28370,29734-29759			E:T9I,M:D3N,M:Q19E,M:A63T,N:P13L,N:R203K,N:G204R,N:S413R,ORF1a:S135R,ORF1a:G1307S,ORF1a:T3090I,ORF1a:T3255I,ORF1a:P3395H,ORF1b:P314L,ORF1b:R1315C,ORF1b:I1566V,ORF1b:T2163I,ORF3a:T223I,ORF9b:P10S,S:L5F,S:T19I,S:A27S,S:G142D,S:V213G,S:S373P,S:S375F,S:T376A,S:D405N,S:R408S,S:K417N,S:N440K,S:L452R,S:S477N,S:T478K,S:E484A,S:F486V,S:Q498R,S:N501Y,S:Y505H,S:D614G,S:H655Y,S:N679K,S:P681H,S:N764K,S:D796Y,S:Q954H,S:N969K	N:E31-,N:R32-,N:S33-,ORF1a:S3675-,ORF1a:G3676-,ORF1a:F3677-,ORF9b:E27-,ORF9b:N28-,ORF9b:A29-,S:L24-,S:P25-,S:P26-,S:H69-,S:V70-		T2790C,T22674C	C21575T|21F	C27294T	2	1	1	4	20,25-27,78,6378,9344,22525,22573-22598,22602-22609,22613-22614,22619-22625,22634,22637-22651	NODE_0000846	T2790C,C21575T,T22674C,C27294T,T27438C,C29614T,C29666T		ORF1a:I842T,S:L5F,S:F371S		NODE_0000855	T2790C,C21575T,T22674C,C27294T,C29614T		ORF1a:I842T,S:L5F,S:F371S		N/A	N/A	N/A	N/A	N/A	N/A	N/A	N/A	N/A	N/A	ORF1a:2038,ORF1a:3027,S:321,S:338-349,S:351,S:353-355,S:358-363		3000	0	good	67	10	0	good	0	24	9	37.5	mediocre	17		0	good	0		0		0	0	good		0	0	good	0	NA			NA	NA	F	28	No	NA	NA	NA	NA	NA	NA	NA	NA	<30	range	NA	6/13/22	NA	NA	Mexico	Queretaro	Nasopharyngeal swab	NA	NA	NA	Taboada_2023	20-29	NA
OR152361	21L	21L (BA.2)	Omicron	21L	BA.2.9	BA.2.9	11.111111	good	74	53	0	0	53	0	53	12	0	18	88906	32	29845	0.995251313	FALSE	C241T,T670G,C2790T,C3037T,G4184A,C4321T,C5512T,G5657T,C9344T,A9424G,C9430T,C9534T,C9866T,C10029T,C10198T,C10319T,G10447A,C10449A,C12880T,C14408T,C15714T,C17410T,A18163G,C19955T,A20055G,C21618T,G21987A,T22200G,G22578A,T22679C,C22686T,A22688G,G22775A,A22786C,C22792T,G22813T,T22882G,G22992A,C22995A,A23013C,A23040G,A23055G,A23063T,T23075C,A23403G,C23525T,T23599G,C23604A,C23854A,G23948T,A24424T,A24433G,T24469A,C25000T,C25584T,C25624T,C26060T,C26270T,C26577G,G26709A,C26858T,A27259C,G27382C,A27383T,T27384C,C27807T,T28250G,A28271T,C28311T,G28881A,G28882A,G28883C,C29144T,A29510C	11288-11296,21633-21641,28362-28370,29734-29759			E:T9I,M:Q19E,M:A63T,N:P13L,N:R203K,N:G204R,N:S413R,ORF1a:S135R,ORF1a:T842I,ORF1a:G1307S,ORF1a:V1798L,ORF1a:L3027F,ORF1a:T3090I,ORF1a:L3201F,ORF1a:T3255I,ORF1a:L3352F,ORF1a:P3395H,ORF1b:P314L,ORF1b:R1315C,ORF1b:I1566V,ORF1b:T2163I,ORF3a:H78Y,ORF3a:T223I,ORF6:D61L,ORF8:D119E,ORF9b:P10S,S:T19I,S:A27S,S:G142D,S:V213G,S:G339D,S:S373P,S:S375F,S:T376A,S:D405N,S:R408S,S:K417N,S:N440K,S:S477N,S:T478K,S:E484A,S:Q493R,S:Q498R,S:N501Y,S:Y505H,S:D614G,S:H655Y,S:N679K,S:P681H,S:N764K,S:D796Y,S:Q954H,S:N969K	N:E31-,N:R32-,N:S33-,ORF1a:S3675-,ORF1a:G3676-,ORF1a:F3677-,ORF9b:E27-,ORF9b:N28-,ORF9b:A29-,S:L24-,S:P25-,S:P26-		T22674C	C10319T|20G	C5512T,G5657T,C9430T,A24433G,T28250G,C29144T	1	1	6	8	22596,22609-22660	NODE_0000695	C5512T,G5657T,C9430T,C9866T,C10319T,T22674C,C22792T,A24433G,C25624T,T28250G,C29144T		ORF1a:V1798L,ORF1a:L3201F,ORF1a:L3352F,ORF3a:H78Y,ORF8:D119E,S:F371S		NODE_0000710	C5512T,G5657T,C9430T,C10319T,T22674C,A24433G,T28250G,C29144T		ORF1a:V1798L,ORF1a:L3352F,ORF8:D119E,S:F371S		N/A	N/A	N/A	N/A	N/A	N/A	N/A	N/A	N/A	N/A	S:345,S:350-366		3000	0	good	53	10	0	good	0	24	8	33.333333	mediocre	16		0	good	0		0		0	0	good		0	0	good	0	NA			NA	NA	F	20	No	NA	NA	NA	NA	NA	NA	NA	NA	<30	range	NA	6/11/22	NA	NA	Mexico	Puebla	Nasopharyngeal swab	NA	NA	NA	Taboada_2023	20-29	NA
OR152362	22B	22B (BA.5)	Omicron	22B	BA.5.1	BA.5.1	8.506944	good	68	59	0	0	49	0	50	14	0	18	88893	33	29841	0.995217871	FALSE	C241T,T670G,C3037T,G4184A,C4321T,C9344T,A9424G,C9534T,C9810T,C10029T,C10198T,G10447A,C10449A,G12160A,C12880T,C13176T,C14408T,C15714T,C17410T,A18163G,C19955T,A20055G,C21618T,G21987A,T22200G,G22578A,T22679C,C22686T,A22688G,G22775A,A22786C,G22813T,T22882G,T22917G,G22992A,C22995A,A23013C,T23018G,A23055G,A23063T,T23075C,A23403G,C23525T,T23599G,C23604A,C23854A,G23948T,A24424T,T24469A,C25000T,C25584T,C26060T,C26270T,G26529A,C26577G,G26709A,C27294T,T27438C,C27807T,C27889T,A28271T,C28311T,G28881A,G28882A,G28883C,A29510C,C29614T,C29666T	11288-11296,21633-21641,21765-21770,28362-28370,29734-29759			E:T9I,M:D3N,M:Q19E,M:A63T,N:P13L,N:R203K,N:G204R,N:S413R,ORF1a:S135R,ORF1a:G1307S,ORF1a:L3027F,ORF1a:T3090I,ORF1a:T3182I,ORF1a:T3255I,ORF1a:P3395H,ORF1a:T4304I,ORF1b:P314L,ORF1b:R1315C,ORF1b:I1566V,ORF1b:T2163I,ORF3a:T223I,ORF9b:P10S,S:T19I,S:A27S,S:G142D,S:V213G,S:G339D,S:S373P,S:S375F,S:T376A,S:D405N,S:R408S,S:K417N,S:N440K,S:L452R,S:S477N,S:T478K,S:E484A,S:F486V,S:Q498R,S:N501Y,S:Y505H,S:D614G,S:H655Y,S:N679K,S:P681H,S:N764K,S:D796Y,S:Q954H,S:N969K	N:E31-,N:R32-,N:S33-,ORF1a:S3675-,ORF1a:G3676-,ORF1a:F3677-,ORF9b:E27-,ORF9b:N28-,ORF9b:A29-,S:L24-,S:P25-,S:P26-,S:H69-,S:V70-		T2790C,T22674C		C9810T,C13176T,C27294T	2	0	3	5	6273-6288,22602,22620-22651	NODE_0000846	T2790C,C9810T,C13176T,T22674C,C27294T,T27438C,C29614T,C29666T		ORF1a:I842T,ORF1a:T3182I,ORF1a:T4304I,S:F371S		NODE_0000855	T2790C,C9810T,C13176T,T22674C,C27294T,C29614T		ORF1a:I842T,ORF1a:T3182I,ORF1a:T4304I,S:F371S		N/A	N/A	N/A	N/A	N/A	N/A	N/A	N/A	N/A	N/A	ORF1a:2003-2008,S:347,S:353-363		3000	0	good	49	10	0	good	0	24	7	29.166667	good	15		0	good	0		0		0	0	good		0	0	good	0	NA			NA	NA	F	41	No	NA	NA	NA	NA	NA	NA	NA	NA	<30	range	NA	6/15/22	NA	NA	Mexico	State of Mexico	Nasopharyngeal swab	NA	NA	NA	Taboada_2023	40-49	NA
OR152363	22B	22B (BA.5)	Omicron	22B	BA.5.5	BA.5.5	0	good	67	59	0	0	38	0	51	14	0	15	88872	40	29836	0.99518443	FALSE	C241T,T670G,C2790T,C3037T,G4184A,C4321T,C5512T,C9344T,A9424G,C9534T,C10029T,C10198T,G10447A,C10449A,G12160A,C12880T,C14408T,C15714T,C17172T,C17410T,A18163G,C19955T,A20055G,C21618T,C21789T,G21987A,T22200G,G22578A,T22679C,C22686T,A22688G,G22775A,A22786C,G22813T,T22882G,T22917G,G22992A,C22995A,A23013C,T23018G,A23055G,A23063T,T23075C,A23403G,C23525T,T23599G,C23604A,C23854A,G23948T,A24424T,T24469A,C25000T,C25584T,C26060T,C26270T,G26529A,C26577G,G26709A,C27807T,C27889T,G28077T,A28271T,C28311T,G28881A,G28882A,G28883C,A29510C	11288-11296,21633-21641,21765-21770,28362-28370,29734-29759			E:T9I,M:D3N,M:Q19E,M:A63T,N:P13L,N:R203K,N:G204R,N:S413R,ORF1a:S135R,ORF1a:T842I,ORF1a:G1307S,ORF1a:L3027F,ORF1a:T3090I,ORF1a:T3255I,ORF1a:P3395H,ORF1b:P314L,ORF1b:R1315C,ORF1b:I1566V,ORF1b:T2163I,ORF3a:T223I,ORF8:V62L,ORF9b:P10S,S:T19I,S:A27S,S:T76I,S:G142D,S:V213G,S:G339D,S:S373P,S:S375F,S:T376A,S:D405N,S:R408S,S:K417N,S:N440K,S:L452R,S:S477N,S:T478K,S:E484A,S:F486V,S:Q498R,S:N501Y,S:Y505H,S:D614G,S:H655Y,S:N679K,S:P681H,S:N764K,S:D796Y,S:Q954H,S:N969K	N:E31-,N:R32-,N:S33-,ORF1a:S3675-,ORF1a:G3676-,ORF1a:F3677-,ORF9b:E27-,ORF9b:N28-,ORF9b:A29-,S:L24-,S:P25-,S:P26-,S:H69-,S:V70-		T22674C		C17172T,G28077T	1	0	2	3	13674,22602,22606,22615,22631-22660,22703,22710,22712,29547	NODE_0000846	C5512T,C17172T,C21789T,T22674C,G28077T		ORF8:V62L,S:T76I,S:F371S		NODE_0000848	C5512T,C17172T,T22674C,G28077T		ORF8:V62L,S:F371S		N/A	N/A	N/A	N/A	N/A	N/A	N/A	N/A	N/A	N/A	S:347,S:351,S:357-366,S:381,S:383-384		3000	0	good	38	10	0	good	0	24	0	0	good	8		0	good	0		0		0	0	good		0	0	good	0	NA			NA	NA	M	0	No	NA	NA	NA	NA	NA	NA	NA	NA	<30	range	NA	6/15/22	NA	NA	Mexico	Mexico City	Nasopharyngeal swab	NA	NA	NA	Taboada_2023	Under 19	NA
OR152364	22B	22B (BA.5)	Omicron	22B	BA.5.5	BA.5.5	0	good	70	59	0	0	19	0	54	14	0	0	88819	32	29808	0.995150988	FALSE	C241T,C492T,T670G,C2790T,C3037T,G4184A,C4321T,C4893T,C9344T,A9424G,C9534T,C10029T,C10198T,G10447A,C10449A,G12160A,C12880T,C14408T,C15714T,T17208C,C17410T,A18163G,C18828T,C19955T,A20055G,C21618T,C21789T,G21987A,T22200G,G22578A,C22674T,T22679C,C22686T,A22688G,G22775A,A22786C,G22813T,T22882G,T22917G,G22992A,C22995A,A23013C,T23018G,A23055G,A23063T,T23075C,A23403G,C23525T,T23599G,C23604A,C23854A,G23948T,A24424T,T24469A,C25000T,C25584T,C26060T,G26209T,C26270T,G26529A,C26577G,G26709A,C27807T,C27889T,A28271T,C28311T,G28881A,G28882A,G28883C,A29510C	11288-11296,21633-21641,21765-21770,28362-28370,29734-29759			E:T9I,M:D3N,M:Q19E,M:A63T,N:P13L,N:R203K,N:G204R,N:S413R,ORF1a:A76V,ORF1a:S135R,ORF1a:T842I,ORF1a:G1307S,ORF1a:T1543I,ORF1a:L3027F,ORF1a:T3090I,ORF1a:T3255I,ORF1a:P3395H,ORF1b:P314L,ORF1b:R1315C,ORF1b:I1566V,ORF1b:T2163I,ORF3a:T223I,ORF3a:V273L,ORF9b:P10S,S:T19I,S:A27S,S:T76I,S:G142D,S:V213G,S:G339D,S:S371F,S:S373P,S:S375F,S:T376A,S:D405N,S:R408S,S:K417N,S:N440K,S:L452R,S:S477N,S:T478K,S:E484A,S:F486V,S:Q498R,S:N501Y,S:Y505H,S:D614G,S:H655Y,S:N679K,S:P681H,S:N764K,S:D796Y,S:Q954H,S:N969K	N:E31-,N:R32-,N:S33-,ORF1a:S3675-,ORF1a:G3676-,ORF1a:F3677-,ORF9b:E27-,ORF9b:N28-,ORF9b:A29-,S:L24-,S:P25-,S:P26-,S:H69-,S:V70-				C492T,C4893T,T17208C,C18828T,G26209T	0	0	5	5	29560,29639,29653,29701,29714,29723,29728,29731,29761,29765,29772,29774,29793-29794,29796,29798-29800,29803	NODE_0000846	C492T,C4893T,T17208C,C18828T,C21789T,G26209T		ORF1a:A76V,ORF1a:T1543I,ORF3a:V273L,S:T76I		NODE_0000848	C492T,C4893T,T17208C,C18828T,G26209T		ORF1a:A76V,ORF1a:T1543I,ORF3a:V273L		N/A	N/A	N/A	N/A	N/A	N/A	N/A	N/A	N/A	N/A			3000	0	good	19	10	0	good	0	24	-3	0	good	5		0	good	0		0		0	0	good		0	0	good	0	NA			NA	NA	F	29	No	NA	NA	NA	NA	NA	NA	NA	NA	<30	range	NA	6/15/22	NA	NA	Mexico	Mexico City	Nasopharyngeal swab	NA	NA	NA	Taboada_2023	20-29	NA
OR152365	22B	22B (BA.5)	Omicron	22B	BA.5.5	BA.5.5	21.006944	good	65	59	0	0	50	0	52	14	0	18	88901	32	29839	0.995150988	FALSE	C492T,T670G,C3037T,G4184A,C4321T,C7967T,A9424G,C9534T,C10029T,C10198T,G10447A,C10449A,G12160A,C12880T,C14408T,C15714T,C17410T,A18163G,C19955T,A20055G,A21137G,C21618T,C21789T,G21987A,T22200G,G22578A,T22679C,C22686T,A22688G,G22775A,A22786C,G22813T,T22882G,T22917G,G22992A,C22995A,A23013C,T23018G,A23055G,A23063T,T23075C,A23403G,C23525T,T23599G,C23604A,C23854A,G23948T,A24424T,T24469A,C25000T,C25584T,C25702T,C26060T,C26270T,G26529A,C26577G,G26709A,C27807T,C27889T,A28271T,C28311T,G28881A,G28882A,G28883C,A29510C	11288-11296,21633-21641,21765-21770,28362-28370,29734-29759			E:T9I,M:D3N,M:Q19E,M:A63T,N:P13L,N:R203K,N:G204R,N:S413R,ORF1a:A76V,ORF1a:S135R,ORF1a:G1307S,ORF1a:P2568S,ORF1a:T3090I,ORF1a:T3255I,ORF1a:P3395H,ORF1b:P314L,ORF1b:R1315C,ORF1b:I1566V,ORF1b:T2163I,ORF1b:K2557R,ORF3a:P104S,ORF3a:T223I,ORF9b:P10S,S:T19I,S:A27S,S:T76I,S:G142D,S:V213G,S:G339D,S:S373P,S:S375F,S:T376A,S:D405N,S:R408S,S:K417N,S:N440K,S:L452R,S:S477N,S:T478K,S:E484A,S:F486V,S:Q498R,S:N501Y,S:Y505H,S:D614G,S:H655Y,S:N679K,S:P681H,S:N764K,S:D796Y,S:Q954H,S:N969K	N:E31-,N:R32-,N:S33-,ORF1a:S3675-,ORF1a:G3676-,ORF1a:F3677-,ORF9b:E27-,ORF9b:N28-,ORF9b:A29-,S:L24-,S:P25-,S:P26-,S:H69-,S:V70-		T2790C,T22674C	A21137G|24I	C492T,C7967T,C25702T	2	1	3	6	118,200,224,228-229,232,234-235,241,243,249,251,267,279,286,288,290-291,293,295-322,328,9344,28403	NODE_0000846	C492T,T2790C,C7967T,A21137G,C21789T,T22674C,C25702T		ORF1a:A76V,ORF1a:I842T,ORF1a:P2568S,ORF1b:K2557R,ORF3a:P104S,S:T76I,S:F371S		NODE_0000848	C492T,T2790C,C7967T,A21137G,T22674C,C25702T		ORF1a:A76V,ORF1a:I842T,ORF1a:P2568S,ORF1b:K2557R,ORF3a:P104S,S:F371S		N/A	N/A	N/A	N/A	N/A	N/A	N/A	N/A	N/A	N/A	ORF1a:1,ORF1a:5,ORF1a:8-19,ORF1a:21,ORF1a:3027,N:44,ORF9b:40		3000	0	good	50	10	0	good	0	24	11	45.833333	mediocre	19		0	good	0		0		0	0	good		0	0	good	0	NA			NA	NA	F	75	Yes	NA	NA	NA	NA	NA	NA	NA	NA	<30	range	NA	6/16/22	NA	NA	Mexico	Jalisco	Nasopharyngeal swab	NA	NA	NA	Taboada_2023	70-79	NA
OR152366	21L	21L (BA.2)	Omicron	21L	BA.2.9	BA.2.9	4.340278	good	71	53	0	0	55	0	51	12	0	21	88910	32	29843	0.995117547	FALSE	C241T,T670G,C2790T,C3037T,G4184A,C4321T,C4456T,C9344T,A9424G,C9534T,C9866T,C10029T,C10198T,G10447A,C10449A,C11514T,T12436C,C12880T,C14408T,C15714T,C17410T,A18163G,C19955T,A20055G,C21618T,G21987A,T22200G,G22578A,T22679C,C22686T,A22688G,G22775A,A22786C,C22792T,G22813T,T22882G,G22992A,C22995A,A23013C,A23040G,A23055G,A23063T,T23075C,A23403G,C23525T,T23599G,C23604A,C23854A,G23948T,A24424T,A24433G,T24469A,C25000T,C25584T,C25624T,C26060T,C26270T,C26577G,G26709A,C26858T,A27259C,G27382C,A27383T,T27384C,C27807T,A28271T,C28311T,G28881A,G28882A,G28883C,A29510C	11288-11296,21633-21641,28362-28370,29734-29759			E:T9I,M:Q19E,M:A63T,N:P13L,N:R203K,N:G204R,N:S413R,ORF1a:S135R,ORF1a:T842I,ORF1a:G1307S,ORF1a:L3027F,ORF1a:T3090I,ORF1a:L3201F,ORF1a:T3255I,ORF1a:P3395H,ORF1a:T3750I,ORF1b:P314L,ORF1b:R1315C,ORF1b:I1566V,ORF1b:T2163I,ORF3a:H78Y,ORF3a:T223I,ORF6:D61L,ORF9b:P10S,S:T19I,S:A27S,S:G142D,S:V213G,S:G339D,S:S373P,S:S375F,S:T376A,S:D405N,S:R408S,S:K417N,S:N440K,S:S477N,S:T478K,S:E484A,S:Q493R,S:Q498R,S:N501Y,S:Y505H,S:D614G,S:H655Y,S:N679K,S:P681H,S:N764K,S:D796Y,S:Q954H,S:N969K	N:E31-,N:R32-,N:S33-,ORF1a:S3675-,ORF1a:G3676-,ORF1a:F3677-,ORF9b:E27-,ORF9b:N28-,ORF9b:A29-,S:L24-,S:P25-,S:P26-		T22674C	C11514T|21I	C4456T,T12436C,A24433G	1	1	3	5	22596,22599,22603-22655	NODE_0000695	C4456T,C9866T,C11514T,T12436C,T22674C,C22792T,A24433G,C25624T		ORF1a:L3201F,ORF1a:T3750I,ORF3a:H78Y,S:F371S		NODE_0000710	C4456T,C11514T,T12436C,T22674C,A24433G		ORF1a:T3750I,S:F371S		N/A	N/A	N/A	N/A	N/A	N/A	N/A	N/A	N/A	N/A	S:345-365		3000	0	good	55	10	0	good	0	24	5	20.833333	good	13		0	good	0		0		0	0	good		0	0	good	0	NA			NA	NA	M	75	Yes	NA	NA	NA	NA	NA	NA	NA	NA	<30	range	NA	6/15/22	NA	NA	Mexico	Mexico City	Nasopharyngeal swab	NA	NA	NA	Taboada_2023	70-79	NA
OR152368	21L	21L (BA.2)	Omicron	21L	BA.2.9	BA.2.9	0.173611	good	70	53	0	0	59	0	51	12	0	22	88889	32	29836	0.994749691	FALSE	C241T,T670G,C2790T,C3037T,G4184A,C4321T,C9344T,A9424G,C9534T,C9866T,C10029T,C10198T,G10447A,C10449A,C12880T,A13036G,C14408T,C15714T,C17410T,A18163G,C19955T,A20055G,C21618T,G21987A,T22200G,G22578A,T22679C,C22686T,A22688G,G22775A,A22786C,C22792T,G22813T,T22882G,G22992A,C22995A,A23013C,A23040G,A23055G,A23063T,T23075C,A23403G,C23525T,T23599G,C23604A,C23854A,G23948T,A24424T,A24433G,T24469A,C25000T,C25584T,C25624T,C26060T,C26270T,C26577G,G26709A,C26858T,A27259C,G27382C,A27383T,T27384C,C27807T,A28271T,C28311T,G28881A,G28882A,G28883C,G29135A,A29510C	11288-11296,21633-21641,28362-28370,29734-29759			E:T9I,M:Q19E,M:A63T,N:P13L,N:R203K,N:G204R,N:D288N,N:S413R,ORF1a:S135R,ORF1a:T842I,ORF1a:G1307S,ORF1a:L3027F,ORF1a:T3090I,ORF1a:L3201F,ORF1a:T3255I,ORF1a:P3395H,ORF1b:P314L,ORF1b:R1315C,ORF1b:I1566V,ORF1b:T2163I,ORF3a:H78Y,ORF3a:T223I,ORF6:D61L,ORF9b:P10S,S:T19I,S:A27S,S:G142D,S:V213G,S:G339D,S:S373P,S:S375F,S:T376A,S:D405N,S:R408S,S:K417N,S:N440K,S:S477N,S:T478K,S:E484A,S:Q493R,S:Q498R,S:N501Y,S:Y505H,S:D614G,S:H655Y,S:N679K,S:P681H,S:N764K,S:D796Y,S:Q954H,S:N969K	N:E31-,N:R32-,N:S33-,ORF1a:S3675-,ORF1a:G3676-,ORF1a:F3677-,ORF9b:E27-,ORF9b:N28-,ORF9b:A29-,S:L24-,S:P25-,S:P26-		T22674C		A13036G,A24433G,G29135A	1	0	3	4	22593,22596,22599-22655	NODE_0000695	C9866T,A13036G,T22674C,C22792T,A24433G,C25624T,G29135A		N:D288N,ORF1a:L3201F,ORF3a:H78Y,S:F371S		NODE_0000710	A13036G,T22674C,A24433G,G29135A		N:D288N,S:F371S		N/A	N/A	N/A	N/A	N/A	N/A	N/A	N/A	N/A	N/A	S:344-365		3000	0	good	59	10	0	good	0	24	1	4.166667	good	9		0	good	0		0		0	0	good		0	0	good	0	NA			NA	NA	F	45	No	NA	NA	NA	NA	NA	NA	NA	NA	<30	range	NA	6/10/22	NA	NA	Mexico	Veracruz	Nasopharyngeal swab	NA	NA	NA	Taboada_2023	40-49	NA
OR152369	22C	22C (BA.2.12.1)	Omicron	22C	BA.2.12.1	BA.2.12.1	34.027778	mediocre	73	53	0	0	57	0	51	12	0	11	88873	34	29836	0.994749691	FALSE	C241T,T670G,C1609T,C3037T,G3434T,G4184A,C4321T,C5622T,C9344T,A9424G,C9534T,C9866T,C10029T,C10198T,G10447A,C10449A,C11674T,C12880T,C14408T,T15009C,C15714T,C17410T,A18163G,C19955T,A20055G,C21618T,C21721T,G21987A,T22200G,T22270C,G22578A,T22679C,C22686T,A22688G,G22775A,A22786C,G22813T,T22882G,T22917A,G22992A,C22995A,A23013C,A23055G,A23063T,T23075C,A23403G,C23525T,T23599G,C23604A,C23673T,C23854A,G23948T,A24424T,T24469A,C25000T,C25416T,C25584T,C26060T,C26270T,C26577G,G26709A,C26858T,A27259C,G27382C,A27383T,T27384C,C27807T,A28271T,C28311T,G28881A,G28882A,G28883C,A29510C	11288-11296,21633-21641,28362-28370,29734-29759			E:T9I,M:Q19E,M:A63T,N:P13L,N:R203K,N:G204R,N:S413R,ORF1a:S135R,ORF1a:V1057F,ORF1a:G1307S,ORF1a:P1786L,ORF1a:L3027F,ORF1a:T3090I,ORF1a:L3201F,ORF1a:T3255I,ORF1a:P3395H,ORF1b:P314L,ORF1b:R1315C,ORF1b:I1566V,ORF1b:T2163I,ORF3a:T223I,ORF6:D61L,ORF9b:P10S,S:T19I,S:A27S,S:G142D,S:V213G,S:G339D,S:S373P,S:S375F,S:T376A,S:D405N,S:R408S,S:K417N,S:N440K,S:L452Q,S:S477N,S:T478K,S:E484A,S:Q498R,S:N501Y,S:Y505H,S:D614G,S:H655Y,S:N679K,S:P681H,S:S704L,S:N764K,S:D796Y,S:Q954H,S:N969K	N:E31-,N:R32-,N:S33-,ORF1a:S3675-,ORF1a:G3676-,ORF1a:F3677-,ORF9b:E27-,ORF9b:N28-,ORF9b:A29-,S:L24-,S:P25-,S:P26-		T2790C,T22674C,G23040A		C1609T,G3434T,C5622T,T22270C	3	0	4	7	6268-6287,6293,22596,22706,29531-29564	NODE_0000738	C1609T,T2790C,G3434T,C5622T,T15009C,C21721T,T22270C,T22674C,G23040A		ORF1a:I842T,ORF1a:V1057F,ORF1a:P1786L,S:F371S,S:R493Q		NODE_0000738	C1609T,T2790C,G3434T,C5622T,T15009C,C21721T,T22270C,T22674C,G23040A		ORF1a:I842T,ORF1a:V1057F,ORF1a:P1786L,S:F371S,S:R493Q		N/A	N/A	N/A	N/A	N/A	N/A	N/A	N/A	N/A	N/A	ORF1a:2002-2008,ORF1a:2010,S:345,S:382,N:420		3000	0	good	57	10	0	good	0	24	14	58.333333	mediocre	22		0	good	0		0		0	0	good		0	0	good	0	NA			NA	NA	F	32	No	NA	NA	NA	NA	NA	NA	NA	NA	<30	range	NA	6/15/22	NA	NA	Mexico	Nuevo Leon	Nasopharyngeal swab	NA	NA	NA	Taboada_2023	30-39	NA
OR152370	22C	22C (BA.2.12.1)	Omicron	22C	BA.2.12.1	BA.2.12.1	8.506944	good	74	53	0	0	45	0	51	12	0	5	88839	39	29827	0.994682808	FALSE	C241T,T670G,C2790T,C3037T,G4184A,C4321T,C9344T,A9424G,C9534T,C9866T,C10029T,C10198T,G10447A,C10449A,C11674T,C12880T,C14408T,T15009C,C15714T,C17410T,A18163G,C19955T,A20055G,C21618T,C21721T,G21987A,T22200G,G22578A,T22679C,C22686T,A22688G,G22775A,A22786C,G22813T,T22882G,T22917A,G22992A,C22995A,A23013C,A23040G,A23055G,A23063T,T23075C,A23403G,C23525T,T23599G,C23604A,C23673T,C23854A,G23948T,A24424T,T24469A,C25000T,C25416T,C25584T,C26060T,C26270T,C26577G,G26690T,G26709A,C26858T,A27259C,G27382C,A27383T,T27384C,C27807T,A28271T,C28311T,A28877T,G28878C,G28881A,G28882A,G28883C,A29510C	11288-11296,21633-21641,28362-28370,29734-29759			E:T9I,M:Q19E,M:A63T,N:P13L,N:R203K,N:G204R,N:S413R,ORF1a:S135R,ORF1a:T842I,ORF1a:G1307S,ORF1a:L3027F,ORF1a:T3090I,ORF1a:L3201F,ORF1a:T3255I,ORF1a:P3395H,ORF1b:P314L,ORF1b:R1315C,ORF1b:I1566V,ORF1b:T2163I,ORF3a:T223I,ORF6:D61L,ORF9b:P10S,S:T19I,S:A27S,S:G142D,S:V213G,S:G339D,S:S373P,S:S375F,S:T376A,S:D405N,S:R408S,S:K417N,S:N440K,S:L452Q,S:S477N,S:T478K,S:E484A,S:Q493R,S:Q498R,S:N501Y,S:Y505H,S:D614G,S:H655Y,S:N679K,S:P681H,S:S704L,S:N764K,S:D796Y,S:Q954H,S:N969K	N:E31-,N:R32-,N:S33-,ORF1a:S3675-,ORF1a:G3676-,ORF1a:F3677-,ORF9b:E27-,ORF9b:N28-,ORF9b:A29-,S:L24-,S:P25-,S:P26-		T22674C	A28877T|20J,G28878C|20J	G26690T	1	2	1	4	22596,22660,22697,22704,22706,29531-29549,29552-29554,29558,29563-29564,29568-29569,29571,29574-29578,29581-29582,29588,29817-29818,29822-29823	NODE_0000738	T15009C,C21721T,T22674C,G26690T,A28877T,G28878C		S:F371S		NODE_0000738	T15009C,C21721T,T22674C,G26690T,A28877T,G28878C		S:F371S		N/A	N/A	N/A	N/A	N/A	N/A	N/A	N/A	N/A	N/A	S:345,S:379,S:381-382,N:420		3000	0	good	45	10	0	good	0	24	7	29.166667	good	15		0	good	0		0		0	0	good		0	0	good	0	NA			NA	NA	F	43	No	NA	NA	NA	NA	NA	NA	NA	NA	<30	range	NA	6/15/22	NA	NA	Mexico	Yucatan	Nasopharyngeal swab	NA	NA	NA	Taboada_2023	40-49	NA
OR152371	22C	22C (BA.2.12.1)	Omicron	22C	BA.2.12.1	BA.2.12.1	0	good	74	53	0	0	51	0	55	12	0	3	88845	11	29803	0.994615925	FALSE	C241T,T670G,C1284T,C2790T,C3037T,G4184A,C4321T,A6107G,C9344T,A9424G,C9534T,C9866T,C10029T,C10198T,G10447A,C10449A,C11674T,C12880T,C14408T,C15714T,C17410T,A18163G,C19955T,A20055G,C21618T,G21987A,T22200G,C22432T,G22578A,C22674T,T22679C,C22686T,A22688G,G22775A,A22786C,G22813T,T22882G,T22917A,G22992A,C22995A,A23013C,A23040G,A23055G,A23063T,T23075C,A23403G,C23525T,T23599G,C23604A,C23673T,C23854A,G23948T,A24424T,T24469A,C25000T,C25416T,C25584T,C26060T,C26270T,C26577G,G26709A,C26858T,A27259C,G27382C,A27383T,T27384C,C27807T,A28271T,C28311T,C28674T,G28881A,G28882A,G28883C,A29510C	11288-11296,21633-21641,28362-28370,29734-29759			E:T9I,M:Q19E,M:A63T,N:P13L,N:A134V,N:R203K,N:G204R,N:S413R,ORF1a:S135R,ORF1a:T340I,ORF1a:T842I,ORF1a:G1307S,ORF1a:K1948E,ORF1a:L3027F,ORF1a:T3090I,ORF1a:L3201F,ORF1a:T3255I,ORF1a:P3395H,ORF1b:P314L,ORF1b:R1315C,ORF1b:I1566V,ORF1b:T2163I,ORF3a:T223I,ORF6:D61L,ORF9b:P10S,S:T19I,S:A27S,S:G142D,S:V213G,S:G339D,S:S371F,S:S373P,S:S375F,S:T376A,S:D405N,S:R408S,S:K417N,S:N440K,S:L452Q,S:S477N,S:T478K,S:E484A,S:Q493R,S:Q498R,S:N501Y,S:Y505H,S:D614G,S:H655Y,S:N679K,S:P681H,S:S704L,S:N764K,S:D796Y,S:Q954H,S:N969K	N:E31-,N:R32-,N:S33-,ORF1a:S3675-,ORF1a:G3676-,ORF1a:F3677-,ORF9b:E27-,ORF9b:N28-,ORF9b:A29-,S:L24-,S:P25-,S:P26-				C1284T,A6107G,C22432T,C28674T	0	0	4	4	22596,22692,29531,29533-29534,29544,29556,29558-29559,29561,29563-29566,29569,29571,29573-29575,29578,29581,29584-29585,29587,29591,29595-29597,29609-29610,29612-29628,29631,29768,29791,29794	NODE_0000738	C1284T,A6107G,C22432T,C28674T		N:A134V,ORF1a:T340I,ORF1a:K1948E		NODE_0000738	C1284T,A6107G,C22432T,C28674T		N:A134V,ORF1a:T340I,ORF1a:K1948E		N/A	N/A	N/A	N/A	N/A	N/A	N/A	N/A	N/A	N/A	S:345,S:377,N:420		3000	0	good	51	10	0	good	0	24	-4	0	good	4		0	good	0		0		0	0	good		0	0	good	0	NA			NA	NA	F	34	No	NA	NA	NA	NA	NA	NA	NA	NA	<30	range	NA	6/13/22	NA	NA	Mexico	Hidalgo	Nasopharyngeal swab	NA	NA	NA	Taboada_2023	30-39	NA
OR152372	21L	21L (BA.2)	Omicron	21L	BA.2.9	BA.2.9	50.173611	mediocre	68	53	0	0	92	0	48	12	0	37	88945	5	29836	0.994549042	FALSE	C241T,T670G,C3037T,G4184A,C4321T,C4456T,C9344T,A9424G,C9534T,C9866T,C10029T,C10198T,G10447A,C10449A,C11514T,T12436C,C12880T,C14408T,C15714T,C17410T,A18163G,C19955T,A20055G,C21618T,G21987A,T22200G,T22679C,C22686T,A22688G,G22775A,A22786C,C22792T,G22813T,T22882G,G22992A,C22995A,A23013C,A23055G,A23063T,T23075C,A23403G,C23525T,T23599G,C23604A,C23854A,G23948T,A24424T,A24433G,T24469A,C25000T,C25584T,C25624T,C26060T,C26270T,C26577G,G26709A,C26858T,A27259C,G27382C,A27383T,T27384C,C27807T,A28271T,C28311T,G28881A,G28882A,G28883C,A29510C	11288-11296,21633-21641,28362-28370,29734-29759			E:T9I,M:Q19E,M:A63T,N:P13L,N:R203K,N:G204R,N:S413R,ORF1a:S135R,ORF1a:G1307S,ORF1a:L3027F,ORF1a:T3090I,ORF1a:L3201F,ORF1a:T3255I,ORF1a:P3395H,ORF1a:T3750I,ORF1b:P314L,ORF1b:R1315C,ORF1b:I1566V,ORF1b:T2163I,ORF3a:H78Y,ORF3a:T223I,ORF6:D61L,ORF9b:P10S,S:T19I,S:A27S,S:G142D,S:V213G,S:S373P,S:S375F,S:T376A,S:D405N,S:R408S,S:K417N,S:N440K,S:S477N,S:T478K,S:E484A,S:Q498R,S:N501Y,S:Y505H,S:D614G,S:H655Y,S:N679K,S:P681H,S:N764K,S:D796Y,S:Q954H,S:N969K	N:E31-,N:R32-,N:S33-,ORF1a:S3675-,ORF1a:G3676-,ORF1a:F3677-,ORF9b:E27-,ORF9b:N28-,ORF9b:A29-,S:L24-,S:P25-,S:P26-		T2790C,T22674C,G23040A	C11514T|21I	C4456T,T12436C,A24433G	3	1	3	7	22502,22515,22524-22525,22529,22539-22540,22542,22554,22558-22559,22567-22568,22573-22651	NODE_0000695	T2790C,C4456T,C9866T,C11514T,T12436C,T22674C,C22792T,G23040A,A24433G,C25624T		ORF1a:I842T,ORF1a:L3201F,ORF1a:T3750I,ORF3a:H78Y,S:F371S,S:R493Q		NODE_0000710	T2790C,C4456T,C11514T,T12436C,T22674C,G23040A,A24433G		ORF1a:I842T,ORF1a:T3750I,S:F371S,S:R493Q		N/A	N/A	N/A	N/A	N/A	N/A	N/A	N/A	N/A	N/A	S:314,S:318,S:321,S:323,S:326-327,S:331-333,S:335-336,S:338-363		3000	0	good	92	10	0	good	0	24	17	70.833333	mediocre	25		0	good	0		0		0	0	good		0	0	good	0	NA			NA	NA	M	78	Yes	NA	NA	NA	NA	NA	NA	NA	NA	<30	range	NA	6/15/22	NA	NA	Mexico	Mexico City	Nasopharyngeal swab	NA	NA	NA	Taboada_2023	70-79	NA
OR152373	22A	22A (BA.4)	Omicron	22A	BA.4.1	BA.4.1	4.340278	good	69	68	0	0	68	0	52	17	0	25	88830	32	29838	0.9945156	FALSE	C241T,T670G,C3037T,G4184A,C4321T,C8772T,C9344T,A9424G,C9534T,C10029T,C10198T,G10447A,C10449A,G12160A,C12880T,C14408T,C15714T,C17410T,A18163G,C19955T,A20055G,T21570G,C21618T,G21987A,T22200G,G22578A,T22679C,C22686T,A22688G,G22775A,A22786C,G22813T,T22882G,T22917G,G22992A,C22995A,A23013C,T23018G,A23055G,A23063T,T23075C,A23403G,C23525T,T23599G,C23604A,C23854A,G23948T,A24424T,T24469A,C25000T,C25584T,C26060T,C26270T,C26577G,G26709A,C26858T,A27259C,G27382C,A27383T,T27384C,G27788T,C27807T,A28271T,C28311T,C28724T,G28881A,G28882A,G28883C,A29510C	686-694,11288-11296,21633-21641,21765-21770,28362-28370,29734-29759			E:T9I,M:Q19E,M:A63T,N:P13L,N:P151S,N:R203K,N:G204R,N:S413R,ORF1a:S135R,ORF1a:G1307S,ORF1a:T2836I,ORF1a:L3027F,ORF1a:T3090I,ORF1a:T3255I,ORF1a:P3395H,ORF1b:P314L,ORF1b:R1315C,ORF1b:I1566V,ORF1b:T2163I,ORF3a:T223I,ORF6:D61L,ORF7b:L11F,ORF9b:P10S,S:V3G,S:T19I,S:A27S,S:G142D,S:V213G,S:G339D,S:S373P,S:S375F,S:T376A,S:D405N,S:R408S,S:K417N,S:N440K,S:L452R,S:S477N,S:T478K,S:E484A,S:F486V,S:Q498R,S:N501Y,S:Y505H,S:D614G,S:H655Y,S:N679K,S:P681H,S:N764K,S:D796Y,S:Q954H,S:N969K	N:E31-,N:R32-,N:S33-,ORF1a:K141-,ORF1a:S142-,ORF1a:F143-,ORF1a:S3675-,ORF1a:G3676-,ORF1a:F3677-,ORF9b:E27-,ORF9b:N28-,ORF9b:A29-,S:L24-,S:P25-,S:P26-,S:H69-,S:V70-		T2790C,T22674C		C8772T	2	0	1	3	6360,6366,6371-6386,22597,22606-22607,22609-22655	NODE_0000837	T2790C,C8772T,T21570G,T22674C,G27788T	686-694	ORF1a:I842T,ORF1a:T2836I,ORF7b:L11F,S:V3G,S:F371S	ORF1a:K141-,ORF1a:S142-,ORF1a:F143-	NODE_0000842	T2790C,C8772T,T22674C		ORF1a:I842T,ORF1a:T2836I,S:F371S		N/A	N/A	N/A	N/A	N/A	N/A	N/A	N/A	N/A	N/A	ORF1a:2032,ORF1a:2034,ORF1a:2036-2041,S:349-365		3000	0	good	68	10	0	good	0	24	5	20.833333	good	13		0	good	0		0		0	0	good		0	0	good	0	NA			NA	NA	F	46	No	NA	NA	NA	NA	NA	NA	NA	NA	<30	range	NA	6/14/22	NA	NA	Mexico	State of Mexico	Nasopharyngeal swab	NA	NA	NA	Taboada_2023	40-49	NA
OR152374	22B	22B (BA.5)	Omicron	22B	BA.5.1.6	BA.5.1.6	4.340278	good	66	59	0	0	97	0	49	14	0	37	88913	13	29841	0.99428151	FALSE	C241T,T670G,C3037T,G4184A,C4321T,G4622A,T5653C,A8547G,A9424G,C9534T,C10029T,C10198T,G10447A,C10449A,G12160A,C12880T,C14408T,C15714T,C17410T,A18163G,C19955T,A20055G,C21618T,G21987A,T22200G,G22578A,T22679C,C22686T,A22688G,G22775A,A22786C,G22813T,T22882G,T22917G,G22992A,C22995A,A23013C,T23018G,A23055G,A23063T,T23075C,A23403G,C23525T,T23599G,C23604A,C23854A,G23948T,A24424T,T24469A,C25000T,C25584T,C26060T,C26270T,G26529A,C26577G,G26709A,T27438C,C27807T,C27889T,A28271T,C28311T,G28881A,G28882A,G28883C,A29510C,C29666T	11288-11296,21633-21641,21765-21770,28362-28370,29734-29759			E:T9I,M:D3N,M:Q19E,M:A63T,N:P13L,N:R203K,N:G204R,N:S413R,ORF1a:S135R,ORF1a:G1307S,ORF1a:V1453I,ORF1a:K2761R,ORF1a:T3090I,ORF1a:T3255I,ORF1a:P3395H,ORF1b:P314L,ORF1b:R1315C,ORF1b:I1566V,ORF1b:T2163I,ORF3a:T223I,ORF9b:P10S,S:T19I,S:A27S,S:G142D,S:V213G,S:G339D,S:S373P,S:S375F,S:T376A,S:D405N,S:R408S,S:K417N,S:N440K,S:L452R,S:S477N,S:T478K,S:E484A,S:F486V,S:Q498R,S:N501Y,S:Y505H,S:D614G,S:H655Y,S:N679K,S:P681H,S:N764K,S:D796Y,S:Q954H,S:N969K	N:E31-,N:R32-,N:S33-,ORF1a:S3675-,ORF1a:G3676-,ORF1a:F3677-,ORF9b:E27-,ORF9b:N28-,ORF9b:A29-,S:L24-,S:P25-,S:P26-,S:H69-,S:V70-		T2790C,T22674C		A8547G	2	0	1	3	6268-6357,6360,9344,22525,22602,22647,28403,29839	NODE_0000846	T2790C,G4622A,T5653C,A8547G,T22674C,T27438C,C29666T		ORF1a:I842T,ORF1a:V1453I,ORF1a:K2761R,S:F371S		BA.5.1.6	T2790C,A8547G,T22674C		ORF1a:I842T,ORF1a:K2761R,S:F371S		N/A	N/A	N/A	N/A	N/A	N/A	N/A	N/A	N/A	N/A	ORF1a:2002-2032,ORF1a:3027,S:321,S:347,S:362,N:44,ORF9b:40		3000	0	good	97	10	0	good	0	24	5	20.833333	good	13		0	good	0		0		0	0	good		0	0	good	0	NA			NA	NA	M	41	No	NA	NA	NA	NA	NA	NA	NA	NA	<30	range	NA	6/15/22	NA	NA	Mexico	Mexico City	Nasopharyngeal swab	NA	NA	NA	Taboada_2023	40-49	NA
OR152375	21L	21L (BA.2)	Omicron	21L	BA.2.9	BA.2.9	2.777778	good	73	53	0	0	106	0	52	12	0	40	88926	7	29843	0.994248069	FALSE	C241T,T670G,C2790T,C3037T,G4184A,C4321T,C6196T,C9344T,A9424G,C9534T,C9866T,C10029T,C10198T,G10447A,C10449A,C12880T,C12896T,C14408T,C15714T,C17410T,A18163G,C19955T,A20055G,C21618T,G21987A,T22200G,G22578A,G22627A,T22679C,C22686T,A22688G,G22775A,A22786C,C22792T,G22813T,T22882G,G22992A,C22995A,A23013C,A23040G,A23055G,A23063T,T23075C,A23403G,C23525T,T23599G,C23604A,C23854A,G23948T,A24424T,A24433G,T24469A,T24903C,C25000T,C25584T,C25624T,C26060T,A26269G,C26270T,C26577G,G26709A,C26858T,A27259C,G27382C,A27383T,T27384C,C27807T,A28271T,C28311T,G28881A,G28882A,G28883C,A29510C	11288-11296,21633-21641,28362-28370,29734-29759			E:T9V,M:Q19E,M:A63T,N:P13L,N:R203K,N:G204R,N:S413R,ORF1a:S135R,ORF1a:T842I,ORF1a:G1307S,ORF1a:L3027F,ORF1a:T3090I,ORF1a:L3201F,ORF1a:T3255I,ORF1a:P3395H,ORF1a:P4211S,ORF1b:P314L,ORF1b:R1315C,ORF1b:I1566V,ORF1b:T2163I,ORF3a:H78Y,ORF3a:T223I,ORF6:D61L,ORF9b:P10S,S:T19I,S:A27S,S:G142D,S:V213G,S:G339D,S:S373P,S:S375F,S:T376A,S:D405N,S:R408S,S:K417N,S:N440K,S:S477N,S:T478K,S:E484A,S:Q493R,S:Q498R,S:N501Y,S:Y505H,S:D614G,S:H655Y,S:N679K,S:P681H,S:N764K,S:D796Y,S:Q954H,S:N969K,S:I1114T	N:E31-,N:R32-,N:S33-,ORF1a:S3675-,ORF1a:G3676-,ORF1a:F3677-,ORF9b:E27-,ORF9b:N28-,ORF9b:A29-,S:L24-,S:P25-,S:P26-		T22674C		C6196T,C12896T,G22627A,A24433G,T24903C,A26269G	1	0	6	7	6268-6366,6378,22525,22593,22596,22600,22602,22645	NODE_0000695	C6196T,C9866T,C12896T,G22627A,T22674C,C22792T,A24433G,T24903C,C25624T,A26269G		E:I9V,ORF1a:L3201F,ORF1a:P4211S,ORF3a:H78Y,S:F371S,S:I1114T		NODE_0000710	C6196T,C12896T,G22627A,T22674C,A24433G,T24903C,A26269G		E:I9V,ORF1a:P4211S,S:F371S,S:I1114T		N/A	N/A	N/A	N/A	N/A	N/A	N/A	N/A	N/A	N/A	ORF1a:2002-2034,ORF1a:2038,S:321,S:344-347,S:361		3000	0	good	106	10	0	good	0	24	4	16.666667	good	12		0	good	0		0		0	0	good		0	0	good	0	NA			NA	NA	M	39	No	NA	NA	NA	NA	NA	NA	NA	NA	<30	range	NA	6/9/22	NA	NA	Mexico	Veracruz	Nasopharyngeal swab	NA	NA	NA	Taboada_2023	30-39	NA
OR152376	21L	21L (BA.2)	Omicron	21L	BA.2.9	BA.2.9	21.006944	good	77	53	0	0	67	0	55	12	0	3	88826	32	29827	0.994181186	FALSE	C241T,T670G,C1150T,C2790T,C3037T,A3266G,G4184A,C4321T,C5812T,C9344T,A9424G,C9534T,C9866T,C10029T,C10198T,G10447A,C10449A,C11514T,G11828A,T12436C,C12880T,C14408T,A14774G,C15714T,C16547T,C17410T,A18163G,C19955T,A20055G,G20931A,C21618T,G21987A,T22200G,G22578A,T22679C,C22686T,A22688G,G22775A,A22786C,C22792T,G22813T,T22882G,G22992A,C22995A,A23013C,A23040G,A23055G,A23063T,T23075C,A23403G,C23525T,T23599G,C23604A,C23854A,G23948T,A24424T,A24433G,T24469A,C25000T,C25584T,C25624T,C26060T,C26270T,C26577G,G26709A,C26858T,A27259C,G27382C,A27383T,T27384C,C27807T,A28271T,C28311T,G28881A,G28882A,G28883C,A29510C	11288-11296,21633-21641,28362-28370,29734-29759			E:T9I,M:Q19E,M:A63T,N:P13L,N:R203K,N:G204R,N:S413R,ORF1a:S135R,ORF1a:T842I,ORF1a:T1001A,ORF1a:G1307S,ORF1a:L3027F,ORF1a:T3090I,ORF1a:L3201F,ORF1a:T3255I,ORF1a:P3395H,ORF1a:T3750I,ORF1a:V3855I,ORF1b:P314L,ORF1b:D436G,ORF1b:T1027I,ORF1b:R1315C,ORF1b:I1566V,ORF1b:T2163I,ORF3a:H78Y,ORF3a:T223I,ORF6:D61L,ORF9b:P10S,S:T19I,S:A27S,S:G142D,S:V213G,S:G339D,S:S373P,S:S375F,S:T376A,S:D405N,S:R408S,S:K417N,S:N440K,S:S477N,S:T478K,S:E484A,S:Q493R,S:Q498R,S:N501Y,S:Y505H,S:D614G,S:H655Y,S:N679K,S:P681H,S:N764K,S:D796Y,S:Q954H,S:N969K	N:E31-,N:R32-,N:S33-,ORF1a:S3675-,ORF1a:G3676-,ORF1a:F3677-,ORF9b:E27-,ORF9b:N28-,ORF9b:A29-,S:L24-,S:P25-,S:P26-		T22674C	C11514T|21I	C1150T,A3266G,C5812T,G11828A,T12436C,A14774G,C16547T,G20931A,A24433G	1	1	9	11	22596,29529-29593,29823	NODE_0000695	C1150T,A3266G,C5812T,C9866T,C11514T,G11828A,T12436C,A14774G,C16547T,G20931A,T22674C,C22792T,A24433G,C25624T		ORF1a:T1001A,ORF1a:L3201F,ORF1a:T3750I,ORF1a:V3855I,ORF1b:D436G,ORF1b:T1027I,ORF3a:H78Y,S:F371S		NODE_0000710	C1150T,A3266G,C5812T,C11514T,G11828A,T12436C,A14774G,C16547T,G20931A,T22674C,A24433G		ORF1a:T1001A,ORF1a:T3750I,ORF1a:V3855I,ORF1b:D436G,ORF1b:T1027I,S:F371S		N/A	N/A	N/A	N/A	N/A	N/A	N/A	N/A	N/A	N/A	S:345,N:419-420		3000	0	good	67	10	0	good	0	24	11	45.833333	mediocre	19		0	good	0		0		0	0	good		0	0	good	0	NA			NA	NA	F	46	No	NA	NA	NA	NA	NA	NA	NA	NA	<30	range	NA	6/13/22	NA	NA	Mexico	Yucatan	Nasopharyngeal swab	NA	NA	NA	Taboada_2023	40-49	NA
OR152377	21L	21L (BA.2)	Omicron	21L	BA.2.9	BA.2.9	0	good	72	53	0	0	72	0	54	12	0	2	88853	17	29816	0.994147744	FALSE	C241T,T670G,C2790T,C3037T,G3497T,G4184A,C4321T,C9344T,A9424G,C9534T,C9866T,C10029T,C10198T,G10447A,C10449A,C12880T,C14408T,C15714T,C17410T,A18163G,C19955T,A20055G,C21618T,G21987A,T22200G,G22578A,C22674T,T22679C,C22686T,A22688G,G22775A,A22786C,C22792T,G22813T,T22882G,T22907A,G22992A,C22995A,A23013C,A23040G,A23055G,A23063T,T23075C,G23401T,A23403G,C23525T,T23599G,C23604A,C23854A,G23948T,A24424T,A24433G,T24469A,C25000T,C25584T,C25624T,C26060T,C26270T,C26577G,G26709A,C26858T,A27259C,G27382C,A27383T,T27384C,C27807T,A28271T,C28311T,G28881A,G28882A,G28883C,A29510C	11288-11296,21633-21641,28362-28370,29734-29759			E:T9I,M:Q19E,M:A63T,N:P13L,N:R203K,N:G204R,N:S413R,ORF1a:S135R,ORF1a:T842I,ORF1a:A1078S,ORF1a:G1307S,ORF1a:L3027F,ORF1a:T3090I,ORF1a:L3201F,ORF1a:T3255I,ORF1a:P3395H,ORF1b:P314L,ORF1b:R1315C,ORF1b:I1566V,ORF1b:T2163I,ORF3a:H78Y,ORF3a:T223I,ORF6:D61L,ORF9b:P10S,S:T19I,S:A27S,S:G142D,S:V213G,S:G339D,S:S371F,S:S373P,S:S375F,S:T376A,S:D405N,S:R408S,S:K417N,S:N440K,S:Y449N,S:S477N,S:T478K,S:E484A,S:Q493R,S:Q498R,S:N501Y,S:Y505H,S:Q613H,S:D614G,S:H655Y,S:N679K,S:P681H,S:N764K,S:D796Y,S:Q954H,S:N969K	N:E31-,N:R32-,N:S33-,ORF1a:S3675-,ORF1a:G3676-,ORF1a:F3677-,ORF9b:E27-,ORF9b:N28-,ORF9b:A29-,S:L24-,S:P25-,S:P26-				G3497T,T22907A,G23401T,A24433G	0	0	4	4	28397,29531-29600,29619	NODE_0000695	G3497T,C9866T,C22792T,T22907A,G23401T,A24433G,C25624T		ORF1a:A1078S,ORF1a:L3201F,ORF3a:H78Y,S:Y449N,S:Q613H		NODE_0000710	G3497T,T22907A,G23401T,A24433G		ORF1a:A1078S,S:Y449N,S:Q613H		N/A	N/A	N/A	N/A	N/A	N/A	N/A	N/A	N/A	N/A	N:42,N:420		3000	0	good	72	10	0	good	0	24	-4	0	good	4		0	good	0		0		0	0	good		0	0	good	0	NA			NA	NA	F	52	No	NA	NA	NA	NA	NA	NA	NA	NA	<30	range	NA	6/14/22	NA	NA	Mexico	Jalisco	Nasopharyngeal swab	NA	NA	NA	Taboada_2023	50-59	NA
OR152378	22B	22B (BA.5)	Omicron	22B	BA.5.6	BA.5.6	2.777778	good	66	59	0	0	70	0	50	14	0	3	88847	34	29831	0.994147744	FALSE	C241T,T670G,C3037T,G4184A,C4321T,T4906C,C9344T,A9424G,C9534T,C10029T,C10198T,G10447A,C10449A,G12160A,C12880T,C14408T,C15714T,C17402T,C17410T,A18163G,T18957C,C19955T,A20055G,C21077T,C21618T,G21987A,T22200G,G22578A,T22679C,C22686T,A22688G,G22775A,A22786C,G22813T,T22882G,T22917G,G22992A,C22995A,A23013C,T23018G,A23055G,A23063T,T23075C,A23403G,C23525T,T23599G,C23604A,C23854A,G23948T,A24424T,T24469A,C25000T,C25584T,C26060T,C26270T,G26529A,C26577G,G26709A,C27807T,C27889T,A28271T,C28311T,G28881A,G28882A,G28883C,A29510C	11288-11296,21633-21641,21765-21770,28362-28370,29734-29759			E:T9I,M:D3N,M:Q19E,M:A63T,N:P13L,N:R203K,N:G204R,N:S413R,ORF1a:S135R,ORF1a:G1307S,ORF1a:L3027F,ORF1a:T3090I,ORF1a:T3255I,ORF1a:P3395H,ORF1b:P314L,ORF1b:A1312V,ORF1b:R1315C,ORF1b:I1566V,ORF1b:T2163I,ORF1b:T2537I,ORF3a:T223I,ORF9b:P10S,S:T19I,S:A27S,S:G142D,S:V213G,S:G339D,S:S373P,S:S375F,S:T376A,S:D405N,S:R408S,S:K417N,S:N440K,S:L452R,S:S477N,S:T478K,S:E484A,S:F486V,S:Q498R,S:N501Y,S:Y505H,S:D614G,S:H655Y,S:N679K,S:P681H,S:N764K,S:D796Y,S:Q954H,S:N969K	N:E31-,N:R32-,N:S33-,ORF1a:S3675-,ORF1a:G3676-,ORF1a:F3677-,ORF9b:E27-,ORF9b:N28-,ORF9b:A29-,S:L24-,S:P25-,S:P26-,S:H69-,S:V70-		T2790C,T22674C			2	0	0	2	28403,29531-29549,29551,29553,29560,29580,29588,29609,29621,29623,29632,29638-29643,29647-29649,29651,29655,29662,29702,29705-29711,29714,29718-29719,29725,29731-29732,29761,29763-29764,29767,29769,29778-29779,29785,29790,29799,29815,29824-29827	NODE_0000846	T2790C,T4906C,C17402T,T18957C,C21077T,T22674C		ORF1a:I842T,ORF1b:A1312V,ORF1b:T2537I,S:F371S		NODE_0000850	T2790C,T22674C		ORF1a:I842T,S:F371S		N/A	N/A	N/A	N/A	N/A	N/A	N/A	N/A	N/A	N/A	N:44,N:420,ORF9b:40		3000	0	good	70	10	0	good	0	24	4	16.666667	good	12		0	good	0		0		0	0	good		0	0	good	0	NA			NA	NA	F	35	No	NA	NA	NA	NA	NA	NA	NA	NA	<30	range	NA	6/15/22	NA	NA	Mexico	Jalisco	Nasopharyngeal swab	NA	NA	NA	Taboada_2023	30-39	NA
OR152379	21L	21L (BA.2)	Omicron	21L	BA.2.3	BA.2.3	0	good	69	27	0	0	70	0	51	12	0	0	88942	32	29828	0.994114303	FALSE	C241T,T670G,C2790T,C3037T,G4184A,C4321T,C8991T,C9344T,A9424G,C9534T,C9866T,C10029T,C10198T,G10447A,C10449A,G11266A,C12880T,C14408T,A15210T,C15714T,C17410T,A18163G,C19955T,A20055G,C21618T,G21987A,T22200G,G22578A,T22679C,C22686T,A22688G,G22775A,A22786C,G22813T,T22882G,G22992A,C22995A,A23013C,A23040G,A23055G,A23063T,T23075C,A23403G,C23525T,T23599G,C23604A,C23854A,G23948T,A24424T,T24469A,C25000T,C25584T,C25810T,C26060T,C26270T,C26577G,G26709A,C26858T,A27259C,G27382C,A27383T,T27384C,C27807T,A28271T,C28311T,G28881A,G28882A,G28883C,A29510C	11288-11296,21633-21641,28362-28370			E:T9I,M:Q19E,M:A63T,N:P13L,N:R203K,N:G204R,N:S413R,ORF1a:S135R,ORF1a:T842I,ORF1a:G1307S,ORF1a:A2909V,ORF1a:L3027F,ORF1a:T3090I,ORF1a:L3201F,ORF1a:T3255I,ORF1a:P3395H,ORF1b:P314L,ORF1b:R1315C,ORF1b:I1566V,ORF1b:T2163I,ORF3a:L140F,ORF3a:T223I,ORF6:D61L,ORF9b:P10S,S:T19I,S:A27S,S:G142D,S:V213G,S:G339D,S:S373P,S:S375F,S:T376A,S:D405N,S:R408S,S:K417N,S:N440K,S:S477N,S:T478K,S:E484A,S:Q493R,S:Q498R,S:N501Y,S:Y505H,S:D614G,S:H655Y,S:N679K,S:P681H,S:N764K,S:D796Y,S:Q954H,S:N969K	N:E31-,N:R32-,N:S33-,ORF1a:S3675-,ORF1a:G3676-,ORF1a:F3677-,ORF9b:E27-,ORF9b:N28-,ORF9b:A29-,S:L24-,S:P25-,S:P26-		T22674C		G11266A,A15210T	1	0	2	3	29544,29704-29770,29821,29827	NODE_0000695	C8991T,C9866T,G11266A,A15210T,T22674C,C25810T		ORF1a:A2909V,ORF1a:L3201F,ORF3a:L140F,S:F371S		NODE_0000711	G11266A,A15210T,T22674C		S:F371S		N/A	N/A	N/A	N/A	N/A	N/A	N/A	N/A	N/A	N/A			3000	0	good	70	10	0	good	0	24	0	0	good	8		0	good	0		0		0	0	good		0	0	good	0	NA			NA	NA	M	8	No	NA	NA	NA	NA	NA	NA	NA	NA	<30	range	NA	6/13/22	NA	NA	Mexico	Mexico City	Nasopharyngeal swab	NA	NA	NA	Taboada_2023	Under 19	NA
OR152380	22B	22B (BA.5)	Omicron	22B	BA.5.1	BA.5.1	0	good	69	59	0	0	58	0	52	14	0	11	88808	32	29816	0.994114303	FALSE	C241T,C635T,T670G,C1514T,C2790T,C3037T,G4184A,C4321T,C9344T,A9424G,C9534T,C10029T,C10198T,G10447A,C10449A,C10507T,G12160A,C12880T,C14408T,C15714T,C17410T,A18163G,G19174A,C19955T,A20055G,C21618T,G21987A,T22200G,G22578A,T22679C,C22686T,A22688G,G22775A,A22786C,G22813T,T22882G,T22917G,G22992A,C22995A,A23013C,T23018G,A23055G,A23063T,T23075C,A23403G,C23525T,T23599G,C23604A,C23854A,G23948T,A24424T,T24469A,C25000T,C25584T,C26060T,C26270T,G26529A,C26577G,G26709A,T27438C,C27807T,C27889T,A28271T,C28311T,G28881A,G28882A,G28883C,A29510C,C29666T	11288-11296,21633-21641,21765-21770,28362-28370,29734-29759			E:T9I,M:D3N,M:Q19E,M:A63T,N:P13L,N:R203K,N:G204R,N:S413R,ORF1a:R124C,ORF1a:S135R,ORF1a:H417Y,ORF1a:T842I,ORF1a:G1307S,ORF1a:L3027F,ORF1a:T3090I,ORF1a:T3255I,ORF1a:P3395H,ORF1b:P314L,ORF1b:R1315C,ORF1b:I1566V,ORF1b:D1903N,ORF1b:T2163I,ORF3a:T223I,ORF9b:P10S,S:T19I,S:A27S,S:G142D,S:V213G,S:G339D,S:S373P,S:S375F,S:T376A,S:D405N,S:R408S,S:K417N,S:N440K,S:L452R,S:S477N,S:T478K,S:E484A,S:F486V,S:Q498R,S:N501Y,S:Y505H,S:D614G,S:H655Y,S:N679K,S:P681H,S:N764K,S:D796Y,S:Q954H,S:N969K	N:E31-,N:R32-,N:S33-,ORF1a:S3675-,ORF1a:G3676-,ORF1a:F3677-,ORF9b:E27-,ORF9b:N28-,ORF9b:A29-,S:L24-,S:P25-,S:P26-,S:H69-,S:V70-		T22674C		C635T,C1514T	1	0	2	3	22602,22636-22660,29531-29549,29699,29707,29765,29767-29768,29771,29778,29793,29799,29807,29809,29812-29813	NODE_0000846	C635T,C1514T,C10507T,G19174A,T22674C,T27438C,C29666T		ORF1a:R124C,ORF1a:H417Y,ORF1b:D1903N,S:F371S		NODE_0000855	C635T,C1514T,C10507T,G19174A,T22674C		ORF1a:R124C,ORF1a:H417Y,ORF1b:D1903N,S:F371S		N/A	N/A	N/A	N/A	N/A	N/A	N/A	N/A	N/A	N/A	S:347,S:358-366,N:420		3000	0	good	58	10	0	good	0	24	0	0	good	8		0	good	0		0		0	0	good		0	0	good	0	NA			NA	NA	F	16	No	NA	NA	NA	NA	NA	NA	NA	NA	<30	range	NA	6/15/22	NA	NA	Mexico	Nuevo Leon	Nasopharyngeal swab	NA	NA	NA	Taboada_2023	Under 19	NA
OR152381	22B	22B (BA.5)	Omicron	22B	BA.5.2.1	BA.5.2.1	0	good	67	59	0	0	53	0	51	14	0	3	88785	36	29808	0.993880213	FALSE	C241T,T670G,C1627T,C2790T,C3037T,G4184A,C4321T,C9344T,A9424G,C9534T,C10029T,C10198T,G10447A,C10449A,G12160A,C12880T,C14408T,C15714T,C17410T,A18163G,C19955T,A20055G,C21618T,G21987A,T22200G,G22578A,C22674T,T22679C,C22686T,A22688G,G22775A,A22786C,G22813T,T22882G,T22917G,G22992A,C22995A,A23013C,T23018G,A23055G,A23063T,T23075C,A23403G,C23525T,T23599G,C23604A,C23854A,G23948T,A24424T,T24469A,C25000T,C25584T,C26060T,C26270T,G26529A,C26577G,G26709A,A27038G,C27807T,C27889T,A28271T,C28311T,A28330G,G28881A,G28882A,G28883C,A29510C	11288-11296,21633-21641,21765-21770,28362-28370,29734-29759			E:T9I,M:D3N,M:Q19E,M:A63T,N:P13L,N:R203K,N:G204R,N:S413R,ORF1a:S135R,ORF1a:T842I,ORF1a:G1307S,ORF1a:L3027F,ORF1a:T3090I,ORF1a:T3255I,ORF1a:P3395H,ORF1b:P314L,ORF1b:R1315C,ORF1b:I1566V,ORF1b:T2163I,ORF3a:T223I,ORF9b:P10S,ORF9b:D16G,S:T19I,S:A27S,S:G142D,S:V213G,S:G339D,S:S371F,S:S373P,S:S375F,S:T376A,S:D405N,S:R408S,S:K417N,S:N440K,S:L452R,S:S477N,S:T478K,S:E484A,S:F486V,S:Q498R,S:N501Y,S:Y505H,S:D614G,S:H655Y,S:N679K,S:P681H,S:N764K,S:D796Y,S:Q954H,S:N969K	N:E31-,N:R32-,N:S33-,ORF1a:S3675-,ORF1a:G3676-,ORF1a:F3677-,ORF9b:E27-,ORF9b:N28-,ORF9b:A29-,S:L24-,S:P25-,S:P26-,S:H69-,S:V70-					0	0	0	0	11305,29529-29565,29572-29573,29578-29580,29582,29585,29589,29591-29593,29595,29776,29799,29806	NODE_0000846	C1627T,A27038G,A28330G		ORF9b:D16G		NODE_0000882					N/A	N/A	N/A	N/A	N/A	N/A	N/A	N/A	N/A	N/A	ORF1a:3680,N:419-420		3000	0	good	53	10	0	good	0	24	-8	0	good	0		0	good	0		0		0	0	good		0	0	good	0	NA			NA	NA	F	41	No	NA	NA	NA	NA	NA	NA	NA	NA	<30	range	NA	6/15/22	NA	NA	Mexico	Yucatan	Nasopharyngeal swab	NA	NA	NA	Taboada_2023	40-49	NA
OR152382	22C	22C (BA.2.12.1)	Omicron	22C	BA.2.12.1	BA.2.12.1	6.25	good	70	53	0	0	64	0	52	12	0	10	88794	34	29808	0.99357924	FALSE	C241T,T670G,G1599T,C2790T,C3037T,G4184A,C4321T,A6107G,C9344T,A9424G,C9534T,C9866T,C10029T,C10198T,G10447A,C10449A,C11674T,C12880T,C14408T,C15714T,C17410T,A18163G,C19955T,A20055G,C21618T,G21987A,T22200G,G22578A,T22679C,C22686T,A22688G,G22775A,A22786C,G22813T,T22882G,T22917A,G22992A,C22995A,A23013C,A23055G,A23063T,T23075C,A23403G,C23525T,T23599G,C23604A,C23673T,C23854A,G23948T,A24424T,T24469A,C25000T,C25416T,C25584T,C26060T,C26270T,C26577G,G26709A,C26858T,A27259C,G27382C,A27383T,T27384C,C27807T,A28271T,C28311T,G28881A,G28882A,G28883C,A29510C	11288-11296,21633-21641,28362-28370,29734-29759			E:T9I,M:Q19E,M:A63T,N:P13L,N:R203K,N:G204R,N:S413R,ORF1a:S135R,ORF1a:G445V,ORF1a:T842I,ORF1a:G1307S,ORF1a:K1948E,ORF1a:L3027F,ORF1a:T3090I,ORF1a:L3201F,ORF1a:T3255I,ORF1a:P3395H,ORF1b:P314L,ORF1b:R1315C,ORF1b:I1566V,ORF1b:T2163I,ORF3a:T223I,ORF6:D61L,ORF9b:P10S,S:T19I,S:A27S,S:G142D,S:V213G,S:G339D,S:S373P,S:S375F,S:T376A,S:D405N,S:R408S,S:K417N,S:N440K,S:L452Q,S:S477N,S:T478K,S:E484A,S:Q498R,S:N501Y,S:Y505H,S:D614G,S:H655Y,S:N679K,S:P681H,S:S704L,S:N764K,S:D796Y,S:Q954H,S:N969K	N:E31-,N:R32-,N:S33-,ORF1a:S3675-,ORF1a:G3676-,ORF1a:F3677-,ORF9b:E27-,ORF9b:N28-,ORF9b:A29-,S:L24-,S:P25-,S:P26-		T22674C,G23040A		G1599T,A6107G	2	0	2	4	22596,22647,22649-22651,22655-22656,22658,22660,22697,22704,22706,29529-29565,29573,29577-29578,29581-29582,29585,29587-29589,29595,29597-29599,29601,29604	NODE_0000738	G1599T,A6107G,T22674C,G23040A		ORF1a:G445V,ORF1a:K1948E,S:F371S,S:R493Q		NODE_0000738	G1599T,A6107G,T22674C,G23040A		ORF1a:G445V,ORF1a:K1948E,S:F371S,S:R493Q		N/A	N/A	N/A	N/A	N/A	N/A	N/A	N/A	N/A	N/A	S:345,S:362-363,S:365-366,S:379,S:381-382,N:419-420		3000	0	good	64	10	0	good	0	24	6	25	good	14		0	good	0		0		0	0	good		0	0	good	0	NA			NA	NA	F	1	Yes	NA	NA	NA	NA	NA	NA	NA	NA	<30	range	NA	6/17/22	NA	NA	Mexico	Nuevo Leon	Nasopharyngeal swab	NA	NA	NA	Taboada_2023	Under 19	NA
OR152383	22C	22C (BA.2.12.1)	Omicron	22C	BA.2.12.1.2	BG.2	62.673611	mediocre	78	53	0	0	97	0	55	12	0	0	88816	5	29808	0.993445474	FALSE	C241T,T670G,C2790T,C3037T,G4184A,C4321T,C9344T,A9424G,C9534T,C9866T,C10029T,C10198T,G10447A,C10449A,T11522G,C11575T,C11674T,C11704T,C12880T,C14408T,T15009C,C15714T,C16092T,C17410T,A18163G,C19955T,A20055G,C21618T,C21721T,G21987A,T22200G,G22578A,T22679C,C22686T,A22688G,G22775A,A22786C,G22813T,T22882G,T22917A,G22992A,C22995A,A23013C,A23040G,A23055G,A23063T,T23075C,A23403G,C23525T,T23599G,C23604A,C23673T,C23854A,G23948T,A24424T,T24469A,C25000T,C25416T,C25521T,C25584T,C25613T,C26060T,C26270T,C26577G,G26709A,C26858T,A27259T,G27382C,A27383T,T27384C,C27807T,C27945T,A28271T,C28311T,G28881A,G28882A,G28883C,A29510C	11288-11296,21633-21641,28362-28370,29734-29759			E:T9I,M:Q19E,M:A63T,N:P13L,N:R203K,N:G204R,N:S413R,ORF1a:S135R,ORF1a:T842I,ORF1a:G1307S,ORF1a:L3027F,ORF1a:T3090I,ORF1a:L3201F,ORF1a:T3255I,ORF1a:P3395H,ORF1a:F3753V,ORF1b:P314L,ORF1b:R1315C,ORF1b:I1566V,ORF1b:T2163I,ORF3a:S74F,ORF3a:T223I,ORF6:R20W,ORF6:D61L,ORF8:Q18*,ORF9b:P10S,S:T19I,S:A27S,S:G142D,S:V213G,S:G339D,S:S373P,S:S375F,S:T376A,S:D405N,S:R408S,S:K417N,S:N440K,S:L452Q,S:S477N,S:T478K,S:E484A,S:Q493R,S:Q498R,S:N501Y,S:Y505H,S:D614G,S:H655Y,S:N679K,S:P681H,S:S704L,S:N764K,S:D796Y,S:Q954H,S:N969K	N:E31-,N:R32-,N:S33-,ORF1a:S3675-,ORF1a:G3676-,ORF1a:F3677-,ORF9b:E27-,ORF9b:N28-,ORF9b:A29-,S:L24-,S:P25-,S:P26-		T22674C,T25352G,T27798G,T29118C		C11704T,C25613T,C27259T	4	0	3	7	29535,29539-29540,29543-29544,29547,29549,29551,29553,29555,29557,29559,29561,29564-29569,29571-29574,29576,29580-29581,29583,29585,29587,29589,29591,29594-29596,29598-29600,29604-29662,29693	NODE_0000738	T11522G,C11575T,C11704T,T15009C,C16092T,C21721T,T22674C,C25521T,C25613T,C27259T,C27945T		ORF1a:F3753V,ORF3a:S74F,ORF6:R20W,ORF8:Q18*,S:F371S		BG.2	C11704T,T22674C,T25352G,C25613T,C27259T,T27798G,T29118C		N:I282T,ORF3a:S74F,ORF6:R20W,ORF7b:S15A,S:F371S,S:L1264V		N/A	N/A	N/A	N/A	N/A	N/A	N/A	N/A	N/A	N/A			3000	0	good	97	10	0	good	0	24	19	79.166667	mediocre	27		0	good	0		0		0	0	good		0	0	good	0	NA			NA	NA	F	23	No	NA	NA	NA	NA	NA	NA	NA	NA	<30	range	NA	6/17/22	NA	NA	Mexico	Jalisco	Nasopharyngeal swab	NA	NA	NA	Taboada_2023	20-29	NA
OR152384	21L	21L (BA.2)	Omicron	21L	BA.2	BA.2	0.694444	good	68	53	0	0	96	0	52	12	0	3	88851	35	29836	0.993412032	FALSE	T670G,C1009T,C1884T,C2135T,C2790T,C3037T,G4184A,C4321T,C9344T,A9424G,C9534T,C9866T,C10029T,C10198T,G10447A,C10449A,C12880T,C14408T,C15714T,C16289T,C17410T,A18163G,C19955T,A20055G,C21618T,G21987A,T22200G,G22578A,T22679C,C22686T,A22688G,G22775A,A22786C,G22813T,T22882G,G22992A,C22995A,A23013C,A23040G,A23055G,A23063T,T23075C,A23403G,C23525T,T23599G,C23604A,C23854A,G23948T,A24424T,T24469A,C25000T,C25584T,C26060T,C26270T,C26577G,G26709A,C26858T,A27259C,G27382C,A27383T,T27384C,C27807T,A28271T,C28311T,G28881A,G28882A,G28883C,A29510C	11288-11296,21633-21641,28362-28370,29734-29759			E:T9I,M:Q19E,M:A63T,N:P13L,N:R203K,N:G204R,N:S413R,ORF1a:S135R,ORF1a:A540V,ORF1a:L624F,ORF1a:T842I,ORF1a:G1307S,ORF1a:L3027F,ORF1a:T3090I,ORF1a:L3201F,ORF1a:T3255I,ORF1a:P3395H,ORF1b:P314L,ORF1b:A941V,ORF1b:R1315C,ORF1b:I1566V,ORF1b:T2163I,ORF3a:T223I,ORF6:D61L,ORF9b:P10S,S:T19I,S:A27S,S:G142D,S:V213G,S:G339D,S:S373P,S:S375F,S:T376A,S:D405N,S:R408S,S:K417N,S:N440K,S:S477N,S:T478K,S:E484A,S:Q493R,S:Q498R,S:N501Y,S:Y505H,S:D614G,S:H655Y,S:N679K,S:P681H,S:N764K,S:D796Y,S:Q954H,S:N969K	N:E31-,N:R32-,N:S33-,ORF1a:S3675-,ORF1a:G3676-,ORF1a:F3677-,ORF9b:E27-,ORF9b:N28-,ORF9b:A29-,S:L24-,S:P25-,S:P26-		T22674C		C1009T,C1884T,C2135T,C16289T	1	0	4	5	36,58,78-79,81,83,85,90,96-97,112,200,203,211,215,224,229,234-235,241,279,22596,29531-29600,29604,29607,29609,29614	NODE_0000695	C1009T,C1884T,C2135T,C9866T,C16289T,T22674C		ORF1a:A540V,ORF1a:L624F,ORF1a:L3201F,ORF1b:A941V,S:F371S		NODE_0000695	C1009T,C1884T,C2135T,C9866T,C16289T,T22674C		ORF1a:A540V,ORF1a:L624F,ORF1a:L3201F,ORF1b:A941V,S:F371S		N/A	N/A	N/A	N/A	N/A	N/A	N/A	N/A	N/A	N/A	ORF1a:5,S:345,N:420		3000	0	good	96	10	0	good	0	24	2	8.333333	good	10		0	good	0		0		0	0	good		0	0	good	0	NA			NA	NA	F	25	No	NA	NA	NA	NA	NA	NA	NA	NA	<30	range	NA	6/13/22	NA	NA	Mexico	State of Mexico	Nasopharyngeal swab	NA	NA	NA	Taboada_2023	20-29	NA
OR152385	22C	22C (BA.2.12.1)	Omicron	22C	BA.2.12.1	BA.2.12.1	2.777778	good	68	53	0	0	98	0	49	12	0	36	88852	35	29837	0.993378591	FALSE	C241T,T670G,C3037T,G4184A,C4321T,C9534T,C9866T,C10029T,C10198T,G10447A,C10449A,C11674T,C12880T,C14408T,T15009C,C15714T,C17410T,A18163G,C19955T,A20055G,C21618T,C21721T,G21987A,T22200G,G22578A,T22679C,C22686T,A22688G,G22775A,A22786C,G22813T,T22882G,T22917A,G22992A,C22995A,A23013C,A23040G,A23055G,A23063T,T23075C,A23403G,C23525T,T23599G,C23604A,C23673T,C23854A,G23948T,A24424T,T24469A,C25000T,C25416T,C25584T,C26060T,C26270T,C26577G,G26709A,C26858T,A27259C,G27382C,A27383T,T27384C,C27807T,A28271T,C28311T,G28881A,G28882A,G28883C,A29510C	11288-11296,21633-21641,28362-28370,29734-29759			E:T9I,M:Q19E,M:A63T,N:P13L,N:R203K,N:G204R,N:S413R,ORF1a:S135R,ORF1a:G1307S,ORF1a:T3090I,ORF1a:L3201F,ORF1a:T3255I,ORF1a:P3395H,ORF1b:P314L,ORF1b:R1315C,ORF1b:I1566V,ORF1b:T2163I,ORF3a:T223I,ORF6:D61L,ORF9b:P10S,S:T19I,S:A27S,S:G142D,S:V213G,S:G339D,S:S373P,S:S375F,S:T376A,S:D405N,S:R408S,S:K417N,S:N440K,S:L452Q,S:S477N,S:T478K,S:E484A,S:Q493R,S:Q498R,S:N501Y,S:Y505H,S:D614G,S:H655Y,S:N679K,S:P681H,S:S704L,S:N764K,S:D796Y,S:Q954H,S:N969K	N:E31-,N:R32-,N:S33-,ORF1a:S3675-,ORF1a:G3676-,ORF1a:F3677-,ORF9b:E27-,ORF9b:N28-,ORF9b:A29-,S:L24-,S:P25-,S:P26-		T2790C,T22674C			2	0	0	2	6268-6357,6362,9336,9344,9364,9424,22596,22697,22706	NODE_0000738	T2790C,T15009C,C21721T,T22674C		ORF1a:I842T,S:F371S		NODE_0000738	T2790C,T15009C,C21721T,T22674C		ORF1a:I842T,S:F371S		N/A	N/A	N/A	N/A	N/A	N/A	N/A	N/A	N/A	N/A	ORF1a:2002-2031,ORF1a:2033,ORF1a:3024,ORF1a:3027,S:345,S:379,S:382		3000	0	good	98	10	0	good	0	24	4	16.666667	good	12		0	good	0		0		0	0	good		0	0	good	0	NA			NA	NA	M	42	No	NA	NA	NA	NA	NA	NA	NA	NA	<30	range	NA	6/10/22	NA	NA	Mexico	Baja California Sur	Nasopharyngeal swab	NA	NA	NA	Taboada_2023	40-49	NA
OR152386	22C	22C (BA.2.12.1)	Omicron	22C	BA.2.12.1	BA.2.12.1	8.506944	good	70	53	0	0	113	0	52	12	0	35	88871	12	29828	0.993345149	FALSE	C241T,T670G,C3037T,G4184A,C4321T,A6107G,C8016T,C9344T,A9424G,C9534T,C9866T,C10029T,C10198T,G10447A,C10449A,C11674T,C12880T,C14408T,C15714T,C17410T,A18163G,C19955T,A20055G,C21618T,G21987A,T22200G,T22679C,C22686T,A22688G,G22775A,A22786C,G22813T,T22882G,T22917A,G22992A,C22995A,A23013C,A23040G,A23055G,A23063T,T23075C,A23403G,C23525T,T23599G,C23604A,C23673T,C23854A,G23948T,A24424T,T24469A,C25000T,C25416T,C25584T,C26060T,C26270T,C26577G,G26709A,C26858T,A27259C,G27364C,G27382C,A27383T,T27384C,C27807T,A28271T,C28311T,G28881A,G28882A,G28883C,A29510C	11288-11296,21633-21641,28362-28370,29734-29759			E:T9I,M:Q19E,M:A63T,N:P13L,N:R203K,N:G204R,N:S413R,ORF1a:S135R,ORF1a:G1307S,ORF1a:K1948E,ORF1a:A2584V,ORF1a:L3027F,ORF1a:T3090I,ORF1a:L3201F,ORF1a:T3255I,ORF1a:P3395H,ORF1b:P314L,ORF1b:R1315C,ORF1b:I1566V,ORF1b:T2163I,ORF3a:T223I,ORF6:E55Q,ORF6:D61L,ORF9b:P10S,S:T19I,S:A27S,S:G142D,S:V213G,S:S373P,S:S375F,S:T376A,S:D405N,S:R408S,S:K417N,S:N440K,S:L452Q,S:S477N,S:T478K,S:E484A,S:Q493R,S:Q498R,S:N501Y,S:Y505H,S:D614G,S:H655Y,S:N679K,S:P681H,S:S704L,S:N764K,S:D796Y,S:Q954H,S:N969K	N:E31-,N:R32-,N:S33-,ORF1a:S3675-,ORF1a:G3676-,ORF1a:F3677-,ORF9b:E27-,ORF9b:N28-,ORF9b:A29-,S:L24-,S:P25-,S:P26-		T2790C,T22674C		A6107G,C8016T,G27364C	2	0	3	5	31,6277,6355-6357,6364,22505,22529,22547,22572-22593,22595-22597,22600,22602-22609,22611,22613-22655,29531-29551,29554,29814,29818,29821,29824	NODE_0000738	T2790C,A6107G,C8016T,T22674C,G27364C		ORF1a:I842T,ORF1a:K1948E,ORF1a:A2584V,ORF6:E55Q,S:F371S		NODE_0000738	T2790C,A6107G,C8016T,T22674C,G27364C		ORF1a:I842T,ORF1a:K1948E,ORF1a:A2584V,ORF6:E55Q,S:F371S		N/A	N/A	N/A	N/A	N/A	N/A	N/A	N/A	N/A	N/A	ORF1a:2004,ORF1a:2031,S:315,S:323,S:329,S:337-365,N:420		3000	0	good	113	10	0	good	0	24	7	29.166667	good	15		0	good	0		0		0	0	good		0	0	good	0	NA			NA	NA	F	64	No	NA	NA	NA	NA	NA	NA	NA	NA	<30	range	NA	6/10/22	NA	NA	Mexico	Morelos	Nasopharyngeal swab	NA	NA	NA	Taboada_2023	60-69	NA
OR152387	22C	22C (BA.2.12.1)	Omicron	22C	BA.2.12.1	BA.2.12.1	8.506944	good	67	53	0	0	106	0	50	12	0	37	88869	32	29841	0.993345149	FALSE	T670G,G1659T,C3037T,G4184A,C4321T,A6107G,C9534T,C9866T,C10029T,C10198T,G10447A,C10449A,C11674T,C12880T,C14408T,C15714T,C17410T,A18163G,C19955T,A20055G,C21618T,G21987A,T22200G,G22578A,T22679C,C22686T,A22688G,G22775A,A22786C,G22813T,T22882G,T22917A,G22992A,C22995A,A23013C,A23055G,A23063T,T23075C,A23403G,C23525T,T23599G,C23604A,C23673T,C23854A,G23948T,A24424T,T24469A,C25000T,C25416T,C25584T,C26060T,C26270T,A26507G,C26577G,G26709A,C26858T,A27259C,G27382C,A27383T,T27384C,C27807T,A28271T,C28311T,G28881A,G28882A,G28883C,A29510C	11288-11296,21633-21641,28362-28370,29734-29759			E:T9I,M:Q19E,M:A63T,N:P13L,N:R203K,N:G204R,N:S413R,ORF1a:S135R,ORF1a:G465V,ORF1a:G1307S,ORF1a:K1948E,ORF1a:T3090I,ORF1a:L3201F,ORF1a:T3255I,ORF1a:P3395H,ORF1b:P314L,ORF1b:R1315C,ORF1b:I1566V,ORF1b:T2163I,ORF3a:T223I,ORF6:D61L,ORF9b:P10S,S:T19I,S:A27S,S:G142D,S:V213G,S:G339D,S:S373P,S:S375F,S:T376A,S:D405N,S:R408S,S:K417N,S:N440K,S:L452Q,S:S477N,S:T478K,S:E484A,S:Q498R,S:N501Y,S:Y505H,S:D614G,S:H655Y,S:N679K,S:P681H,S:S704L,S:N764K,S:D796Y,S:Q954H,S:N969K	N:E31-,N:R32-,N:S33-,ORF1a:S3675-,ORF1a:G3676-,ORF1a:F3677-,ORF9b:E27-,ORF9b:N28-,ORF9b:A29-,S:L24-,S:P25-,S:P26-		T2790C,G23040A		G1659T,A6107G,A26507G	2	0	3	5	241,6268-6366,9344,9424,18172,22596,22674,29840	NODE_0000738	G1659T,T2790C,A6107G,G23040A,A26507G		ORF1a:G465V,ORF1a:I842T,ORF1a:K1948E,S:R493Q		NODE_0000738	G1659T,T2790C,A6107G,G23040A,A26507G		ORF1a:G465V,ORF1a:I842T,ORF1a:K1948E,S:R493Q		N/A	N/A	N/A	N/A	N/A	N/A	N/A	N/A	N/A	N/A	ORF1a:2002-2034,ORF1a:3027,ORF1b:1569,S:345,S:371		3000	0	good	106	10	0	good	0	24	7	29.166667	good	15		0	good	0		0		0	0	good		0	0	good	0	NA			NA	NA	M	68	Yes	NA	NA	NA	NA	NA	NA	NA	NA	<30	range	NA	6/15/22	NA	NA	Mexico	Nuevo Leon	Nasopharyngeal swab	NA	NA	NA	Taboada_2023	60-69	NA
OR152388	22C	22C (BA.2.12.1)	Omicron	22C	BA.2.12.1	BA.2.12.1	6.25	good	69	53	0	0	102	0	50	12	0	43	88844	35	29837	0.993244825	FALSE	C241T,T670G,C3037T,G4184A,C4321T,C9534T,C9866T,C10029T,C10198T,G10447A,C10449A,C11674T,C12880T,C14408T,T15009C,C15714T,C17410T,A18163G,C19955T,A20055G,C21618T,C21721T,G21987A,T22200G,C22674T,T22679C,C22686T,A22688G,G22775A,A22786C,G22813T,T22882G,T22917A,G22992A,C22995A,A23013C,A23055G,A23063T,T23075C,A23403G,C23525T,T23599G,C23604A,G23612T,C23673T,C23854A,G23948T,A24424T,T24469A,C25000T,C25416T,C25584T,C26060T,C26270T,C26408T,C26577G,G26709A,C26858T,A27259C,G27382C,A27383T,T27384C,C27807T,A28271T,C28311T,G28881A,G28882A,G28883C,A29510C	11288-11296,21633-21641,28362-28370,29734-29759			E:T9I,E:S55F,M:Q19E,M:A63T,N:P13L,N:R203K,N:G204R,N:S413R,ORF1a:S135R,ORF1a:G1307S,ORF1a:T3090I,ORF1a:L3201F,ORF1a:T3255I,ORF1a:P3395H,ORF1b:P314L,ORF1b:R1315C,ORF1b:I1566V,ORF1b:T2163I,ORF3a:T223I,ORF6:D61L,ORF9b:P10S,S:T19I,S:A27S,S:G142D,S:V213G,S:S371F,S:S373P,S:S375F,S:T376A,S:D405N,S:R408S,S:K417N,S:N440K,S:L452Q,S:S477N,S:T478K,S:E484A,S:Q498R,S:N501Y,S:Y505H,S:D614G,S:H655Y,S:N679K,S:P681H,S:A684S,S:S704L,S:N764K,S:D796Y,S:Q954H,S:N969K	N:E31-,N:R32-,N:S33-,ORF1a:S3675-,ORF1a:G3676-,ORF1a:F3677-,ORF9b:E27-,ORF9b:N28-,ORF9b:A29-,S:L24-,S:P25-,S:P26-		T2790C,G23040A		G23612T,C26408T	2	0	2	4	38,80,6399-6400,6412,6414,6420,6425,6430,6434,6440,6442-6485,9344,9424,18172,22525,22565-22598,22651,22655-22656,22658,22692,22697,22704,22706,23155	NODE_0000738	T2790C,T15009C,C21721T,G23040A,G23612T,C26408T		E:S55F,ORF1a:I842T,S:R493Q,S:A684S		NODE_0000738	T2790C,T15009C,C21721T,G23040A,G23612T,C26408T		E:S55F,ORF1a:I842T,S:R493Q,S:A684S		N/A	N/A	N/A	N/A	N/A	N/A	N/A	N/A	N/A	N/A	ORF1a:2045,ORF1a:2049-2050,ORF1a:2052,ORF1a:2054,ORF1a:2057,ORF1a:2059-2074,ORF1a:3027,ORF1b:1569,S:321,S:335-346,S:365-366,S:377,S:379,S:381-382		3000	0	good	102	10	0	good	0	24	6	25	good	14		0	good	0		0		0	0	good		0	0	good	0	NA			NA	NA	F	24	No	NA	NA	NA	NA	NA	NA	NA	NA	<30	range	NA	6/14/22	NA	NA	Mexico	Morelos	Nasopharyngeal swab	NA	NA	NA	Taboada_2023	20-29	NA
OR152389	22A	22A (BA.4)	Omicron	22A	BA.4.2	BA.4.2	4.340278	good	69	68	0	0	133	0	52	17	0	49	88843	5	29837	0.993211383	FALSE	T670G,C3037T,G4184A,C4321T,C5173A,C9344T,A9424G,C9534T,C10029T,C10198T,G10447A,C10449A,G12160A,C12880T,T13078C,C14408T,C15714T,C17410T,A18163G,C19955T,A20055G,C21618T,G21987A,T22200G,G22578A,T22679C,C22686T,A22688G,G22775A,A22786C,G22813T,T22882G,T22917G,G22992A,C22995A,A23013C,T23018G,A23055G,A23063T,T23075C,A23403G,C23525T,T23599G,C23604A,C23854A,G23948T,A24424T,T24469A,C25000T,T25475C,C25584T,C26060T,C26270T,C26577G,G26709A,C26858T,A27259C,G27382C,A27383T,T27384C,G27788T,C27807T,A28271T,C28311T,C28724T,G28881A,G28882A,G28883C,A29510C	686-694,11288-11296,21633-21641,21765-21770,28362-28370,29734-29759			E:T9I,M:Q19E,M:A63T,N:P13L,N:P151S,N:R203K,N:G204R,N:S413R,ORF1a:S135R,ORF1a:G1307S,ORF1a:H1636Q,ORF1a:L3027F,ORF1a:T3090I,ORF1a:T3255I,ORF1a:P3395H,ORF1b:P314L,ORF1b:R1315C,ORF1b:I1566V,ORF1b:T2163I,ORF3a:F28S,ORF3a:T223I,ORF6:D61L,ORF7b:L11F,ORF9b:P10S,S:T19I,S:A27S,S:G142D,S:V213G,S:G339D,S:S373P,S:S375F,S:T376A,S:D405N,S:R408S,S:K417N,S:N440K,S:L452R,S:S477N,S:T478K,S:E484A,S:F486V,S:Q498R,S:N501Y,S:Y505H,S:D614G,S:H655Y,S:N679K,S:P681H,S:N764K,S:D796Y,S:Q954H,S:N969K	N:E31-,N:R32-,N:S33-,ORF1a:K141-,ORF1a:S142-,ORF1a:F143-,ORF1a:S3675-,ORF1a:G3676-,ORF1a:F3677-,ORF9b:E27-,ORF9b:N28-,ORF9b:A29-,S:L24-,S:P25-,S:P26-,S:H69-,S:V70-		T2790C,T22674C		T25475C	2	0	1	3	78,241,6268-6333,6339,6343,6347-6386,6393,6399-6400,9353,9433,14753,22611,22637-22652	NODE_0000837	T2790C,C5173A,T13078C,T22674C,T25475C,G27788T	686-694	ORF1a:I842T,ORF1a:H1636Q,ORF3a:F28S,ORF7b:L11F,S:F371S	ORF1a:K141-,ORF1a:S142-,ORF1a:F143-	BA.4.2	T2790C,T22674C,T25475C		ORF1a:I842T,ORF3a:F28S,S:F371S		N/A	N/A	N/A	N/A	N/A	N/A	N/A	N/A	N/A	N/A	ORF1a:2002-2023,ORF1a:2025-2026,ORF1a:2028-2041,ORF1a:2043,ORF1a:2045,ORF1a:3030,ORF1b:429,S:350,S:359-364		3000	0	good	133	10	0	good	0	24	5	20.833333	good	13		0	good	0		0		0	0	good		0	0	good	0	NA			NA	NA	F	12	No	NA	NA	NA	NA	NA	NA	NA	NA	<30	range	NA	6/15/22	NA	NA	Mexico	Jalisco	Nasopharyngeal swab	NA	NA	NA	Taboada_2023	Under 19	NA
OR152390	22A	22A (BA.4)	Omicron	22A	BA.4.2	BA.4.2	11.111111	good	74	42	0	0	13	0	54	17	0	0	88634	32	29733	0.992843527	FALSE	C241T,T670G,C2790T,C3037T,G4184A,C4321T,C5173A,C6286T,C9344T,A9424G,C9534T,C10029T,C10198T,G10447A,C10449A,G11083T,G12160A,C12880T,T13078C,C14408T,C14676T,C15714T,C17410T,A18163G,C19955T,A20055G,C21618T,G21987A,T22200G,G22578A,T22679C,C22686T,A22688G,G22775A,A22786C,G22813T,T22882G,T22917G,G22992A,C22995A,A23013C,T23018G,A23055G,A23063T,T23075C,A23403G,C23525T,T23599G,C23604A,C23854A,G23948T,A24424T,T24469A,C25000T,C25584T,C26060T,C26270T,C26577G,G26709A,C26858T,A27259C,G27382C,A27383T,T27384C,G27788T,C27807T,A28271T,C28311T,C28724T,G28845A,G28881A,G28882A,G28883C,A29510C	686-694,11288-11296,21633-21641,21765-21770,28362-28370			E:T9I,M:Q19E,M:A63T,N:P13L,N:P151S,N:R191H,N:R203K,N:G204R,N:S413R,ORF1a:S135R,ORF1a:T842I,ORF1a:G1307S,ORF1a:H1636Q,ORF1a:L3027F,ORF1a:T3090I,ORF1a:T3255I,ORF1a:P3395H,ORF1a:L3606F,ORF1b:P314L,ORF1b:R1315C,ORF1b:I1566V,ORF1b:T2163I,ORF3a:T223I,ORF6:D61L,ORF7b:L11F,ORF9b:P10S,S:T19I,S:A27S,S:G142D,S:V213G,S:G339D,S:S373P,S:S375F,S:T376A,S:D405N,S:R408S,S:K417N,S:N440K,S:L452R,S:S477N,S:T478K,S:E484A,S:F486V,S:Q498R,S:N501Y,S:Y505H,S:D614G,S:H655Y,S:N679K,S:P681H,S:N764K,S:D796Y,S:Q954H,S:N969K	N:E31-,N:R32-,N:S33-,ORF1a:K141-,ORF1a:S142-,ORF1a:F143-,ORF1a:S3675-,ORF1a:G3676-,ORF1a:F3677-,ORF9b:E27-,ORF9b:N28-,ORF9b:A29-,S:L24-,S:P25-,S:P26-,S:H69-,S:V70-		T22674C	C6286T|20E,C14676T|20I	G11083T,G28845A	1	2	2	5	29615,29657-29662,29697,29711,29713,29716,29725,29728	NODE_0000837	C5173A,C6286T,G11083T,T13078C,C14676T,T22674C,G27788T,G28845A	686-694	N:R191H,ORF1a:H1636Q,ORF1a:L3606F,ORF7b:L11F,S:F371S	ORF1a:K141-,ORF1a:S142-,ORF1a:F143-	BA.4.2	C6286T,G11083T,C14676T,T22674C,G28845A		N:R191H,ORF1a:L3606F,S:F371S		N/A	N/A	N/A	N/A	N/A	N/A	N/A	N/A	N/A	N/A			3000	0	good	13	10	0	good	0	24	8	33.333333	mediocre	16		0	good	0		0		0	0	good		0	0	good	0	NA			NA	NA	M	5	No	NA	NA	NA	NA	NA	NA	NA	NA	<30	range	NA	6/17/22	NA	NA	Mexico	Jalisco	Nasopharyngeal swab	NA	NA	NA	Taboada_2023	Under 19	NA
OR152391	21L	21L (BA.2)	Omicron	21L	BA.2.9	BA.2.9	11.111111	good	73	53	0	0	96	0	52	12	0	36	88804	36	29828	0.993111059	FALSE	C241T,T670G,C1150T,C2790T,C3037T,G4184A,C4321T,C5812T,C9344T,A9424G,C9534T,C9866T,C10029T,C10198T,G10447A,C10449A,C11514T,G11828A,T12436C,C12880T,C14408T,A14774G,C15714T,C17410T,A18163G,C19955T,A20055G,C21618T,G21987A,T22200G,T22679C,C22686T,A22688G,G22775A,A22786C,C22792T,G22813T,T22882G,G22992A,C22995A,A23013C,A23040G,A23055G,A23063T,T23075C,A23403G,C23525T,T23599G,C23604A,C23854A,G23948T,A24424T,A24433G,T24469A,C25000T,C25584T,C25624T,C26060T,C26270T,C26577G,G26709A,C26858T,A27259C,G27382C,A27383T,T27384C,C27807T,A28271T,C28311T,G28881A,G28882A,G28883C,A29510C	11288-11296,21633-21641,28362-28370,29734-29759			E:T9I,M:Q19E,M:A63T,N:P13L,N:R203K,N:G204R,N:S413R,ORF1a:S135R,ORF1a:T842I,ORF1a:G1307S,ORF1a:L3027F,ORF1a:T3090I,ORF1a:L3201F,ORF1a:T3255I,ORF1a:P3395H,ORF1a:T3750I,ORF1a:V3855I,ORF1b:P314L,ORF1b:D436G,ORF1b:R1315C,ORF1b:I1566V,ORF1b:T2163I,ORF3a:H78Y,ORF3a:T223I,ORF6:D61L,ORF9b:P10S,S:T19I,S:A27S,S:G142D,S:V213G,S:S373P,S:S375F,S:T376A,S:D405N,S:R408S,S:K417N,S:N440K,S:S477N,S:T478K,S:E484A,S:Q493R,S:Q498R,S:N501Y,S:Y505H,S:D614G,S:H655Y,S:N679K,S:P681H,S:N764K,S:D796Y,S:Q954H,S:N969K	N:E31-,N:R32-,N:S33-,ORF1a:S3675-,ORF1a:G3676-,ORF1a:F3677-,ORF9b:E27-,ORF9b:N28-,ORF9b:A29-,S:L24-,S:P25-,S:P26-		T22674C	C11514T|21I	C1150T,C5812T,G11828A,T12436C,A14774G,A24433G	1	1	6	8	4612-4625,11305,22574,22578,22584-22655,22697,22704,22706,29818,29820,29824,29827	NODE_0000695	C1150T,C5812T,C9866T,C11514T,G11828A,T12436C,A14774G,T22674C,C22792T,A24433G,C25624T		ORF1a:L3201F,ORF1a:T3750I,ORF1a:V3855I,ORF1b:D436G,ORF3a:H78Y,S:F371S		NODE_0000710	C1150T,C5812T,C11514T,G11828A,T12436C,A14774G,T22674C,A24433G		ORF1a:T3750I,ORF1a:V3855I,ORF1b:D436G,S:F371S		N/A	N/A	N/A	N/A	N/A	N/A	N/A	N/A	N/A	N/A	ORF1a:1450-1454,ORF1a:3680,S:338-339,S:341-365,S:379,S:381-382		3000	0	good	96	10	0	good	0	24	8	33.333333	mediocre	16		0	good	0		0		0	0	good		0	0	good	0	NA			NA	NA	F	59	No	NA	NA	NA	NA	NA	NA	NA	NA	<30	range	NA	6/14/22	NA	NA	Mexico	Yucatan	Nasopharyngeal swab	NA	NA	NA	Taboada_2023	50-59	NA
OR152392	22A	22A (BA.4)	Omicron	22A	BA.4.2	BA.4.2	25	good	71	68	0	0	101	0	51	17	0	36	88753	34	29828	0.993010735	FALSE	C241T,T670G,C3037T,G4184A,C4321T,C5173A,C6286T,C9344T,A9424G,C9534T,C10029T,C10198T,G10447A,C10449A,G12160A,C12880T,T13078C,C14408T,C14676T,C15714T,C17410T,A18163G,C19955T,A20055G,C21618T,G21987A,T22200G,G22578A,T22679C,C22686T,A22688G,G22775A,A22786C,G22813T,T22882G,T22917G,G22992A,C22995A,A23013C,T23018G,A23055G,A23063T,T23075C,A23403G,C23525T,T23599G,C23604A,C23854A,G23948T,A24424T,T24469A,C25000T,C25584T,C26060T,C26270T,C26577G,G26709A,C26858T,A27259C,G27382C,A27383T,T27384C,G27788T,C27807T,A28271T,C28311T,C28724T,G28881A,G28882A,G28883C,A29510C	686-694,11288-11296,21633-21641,21765-21770,28362-28370,29734-29759			E:T9I,M:Q19E,M:A63T,N:P13L,N:P151S,N:R203K,N:G204R,N:S413R,ORF1a:S135R,ORF1a:G1307S,ORF1a:H1636Q,ORF1a:L3027F,ORF1a:T3090I,ORF1a:T3255I,ORF1a:P3395H,ORF1b:P314L,ORF1b:R1315C,ORF1b:I1566V,ORF1b:T2163I,ORF3a:T223I,ORF6:D61L,ORF7b:L11F,ORF9b:P10S,S:T19I,S:A27S,S:G142D,S:V213G,S:G339D,S:S373P,S:S375F,S:T376A,S:D405N,S:R408S,S:K417N,S:N440K,S:L452R,S:S477N,S:T478K,S:E484A,S:F486V,S:Q498R,S:N501Y,S:Y505H,S:D614G,S:H655Y,S:N679K,S:P681H,S:N764K,S:D796Y,S:Q954H,S:N969K	N:E31-,N:R32-,N:S33-,ORF1a:K141-,ORF1a:S142-,ORF1a:F143-,ORF1a:S3675-,ORF1a:G3676-,ORF1a:F3677-,ORF9b:E27-,ORF9b:N28-,ORF9b:A29-,S:L24-,S:P25-,S:P26-,S:H69-,S:V70-		T2790C,T22674C	C6286T|20E,C14676T|20I		2	2	0	4	6268,6270,6273-6274,6276-6277,6280,6283,6285,6292,6295,6298-6343,6346,6348-6367,6369,6482,22656,22712,22719,22721,29531-29546,29552	NODE_0000837	T2790C,C5173A,C6286T,T13078C,C14676T,T22674C,G27788T	686-694	ORF1a:I842T,ORF1a:H1636Q,ORF7b:L11F,S:F371S	ORF1a:K141-,ORF1a:S142-,ORF1a:F143-	BA.4.2	T2790C,C6286T,C14676T,T22674C		ORF1a:I842T,S:F371S		N/A	N/A	N/A	N/A	N/A	N/A	N/A	N/A	N/A	N/A	ORF1a:2002-2004,ORF1a:2006-2007,ORF1a:2009-2010,ORF1a:2012-2026,ORF1a:2028-2035,ORF1a:2073,S:365,S:384,S:386-387,N:420		3000	0	good	101	10	0	good	0	24	12	50	mediocre	20		0	good	0		0		0	0	good		0	0	good	0	NA			NA	NA	F	57	No	NA	NA	NA	NA	NA	NA	NA	NA	<30	range	NA	6/14/22	NA	NA	Mexico	Mexico City	Nasopharyngeal swab	NA	NA	NA	Taboada_2023	50-59	NA
OR152393	22C	22C (BA.2.12.1)	Omicron	22C	BA.2.12.1	BA.2.12.1	0.694444	good	71	53	0	0	113	0	50	12	0	37	88831	32	29836	0.992943852	FALSE	C241T,T670G,C2790T,C3037T,G4184A,C4321T,C9344T,A9424G,C9534T,C9866T,C10029T,C10198T,G10447A,C10449A,C11674T,C12880T,C14408T,T15009C,C15714T,C17410T,A18163G,C19955T,A20055G,C21618T,C21721T,G21987A,T22200G,T22679C,C22686T,A22688G,G22775A,A22786C,C22792T,G22813T,T22882G,T22917A,G22992A,C22995A,A23013C,A23040G,A23055G,A23063T,T23075C,A23403G,C23525T,T23599G,C23604A,C23673T,C23854A,G23948T,A24424T,T24469A,C25000T,C25416T,C25584T,C26060T,C26270T,C26577G,G26709A,C26858T,A27259C,G27382C,A27383T,T27384C,C27807T,A28271T,C28311T,G28881A,G28882A,G28883C,A29510C	11288-11296,21633-21641,28362-28370,29734-29759			E:T9I,M:Q19E,M:A63T,N:P13L,N:R203K,N:G204R,N:S413R,ORF1a:S135R,ORF1a:T842I,ORF1a:G1307S,ORF1a:L3027F,ORF1a:T3090I,ORF1a:L3201F,ORF1a:T3255I,ORF1a:P3395H,ORF1b:P314L,ORF1b:R1315C,ORF1b:I1566V,ORF1b:T2163I,ORF3a:T223I,ORF6:D61L,ORF9b:P10S,S:T19I,S:A27S,S:G142D,S:V213G,S:S373P,S:S375F,S:T376A,S:D405N,S:R408S,S:K417N,S:N440K,S:L452Q,S:S477N,S:T478K,S:E484A,S:Q493R,S:Q498R,S:N501Y,S:Y505H,S:D614G,S:H655Y,S:N679K,S:P681H,S:S704L,S:N764K,S:D796Y,S:Q954H,S:N969K	N:E31-,N:R32-,N:S33-,ORF1a:S3675-,ORF1a:G3676-,ORF1a:F3677-,ORF9b:E27-,ORF9b:N28-,ORF9b:A29-,S:L24-,S:P25-,S:P26-		T22674C	C22792T|21L&21I&24H		1	1	0	2	22528-22529,22537,22541-22542,22548-22557,22559,22563-22564,22566-22568,22573-22651,29531-29542,29544	NODE_0000738	T15009C,C21721T,T22674C,C22792T		S:F371S		NODE_0000738	T15009C,C21721T,T22674C,C22792T		S:F371S		N/A	N/A	N/A	N/A	N/A	N/A	N/A	N/A	N/A	N/A	S:323,S:327,S:329-336,S:338-363,N:420		3000	0	good	113	10	0	good	0	24	2	8.333333	good	10		0	good	0		0		0	0	good		0	0	good	0	NA			NA	NA	F	30	No	NA	NA	NA	NA	NA	NA	NA	NA	<30	range	NA	6/9/22	NA	NA	Mexico	Baja California Sur	Nasopharyngeal swab	NA	NA	NA	Taboada_2023	30-39	NA
OR152394	21L	21L (BA.2)	Omicron	21L	BA.2	BA.2	29.340278	good	72	53	0	0	140	0	51	12	0	50	88881	10	29841	0.992943852	FALSE	C241T,T670G,G1069A,C2790T,C3037T,G4184A,C4321T,C7072T,C9344T,A9424G,C9534T,C9866T,C10029T,C10198T,G10447A,C10449A,C10450T,C11109T,C12880T,C14408T,C15714T,C17410T,A18163G,C19955T,A20055G,C21618T,G21987A,T22200G,G22578A,T22679C,C22686T,A22688G,G22775A,A22786C,G22813T,T22882G,G22992A,C22995A,A23013C,A23055G,A23063T,T23075C,A23403G,C23525T,T23599G,C23604A,C23854A,G23948T,A24424T,T24469A,C25000T,C25584T,C25728T,C26060T,T26168C,C26270T,A26392G,C26577G,G26709A,C26858T,A27259C,A27354G,G27382C,A27383T,T27384C,A28271T,C28311T,G28881A,G28882A,G28883C,A29510C,C29774T	11288-11296,21633-21641,28362-28370,29734-29759			E:T9I,E:S50G,M:Q19E,M:A63T,N:P13L,N:R203K,N:G204R,N:S413R,ORF1a:S135R,ORF1a:T842I,ORF1a:G1307S,ORF1a:L3027F,ORF1a:T3090I,ORF1a:L3201F,ORF1a:T3255I,ORF1a:P3395H,ORF1a:A3615V,ORF1b:P314L,ORF1b:R1315C,ORF1b:I1566V,ORF1b:T2163I,ORF3a:T223I,ORF3a:V259A,ORF6:D61L,ORF9b:P10S,S:T19I,S:A27S,S:G142D,S:V213G,S:G339D,S:S373P,S:S375F,S:T376A,S:D405N,S:R408S,S:K417N,S:N440K,S:S477N,S:T478K,S:E484A,S:Q498R,S:N501Y,S:Y505H,S:D614G,S:H655Y,S:N679K,S:P681H,S:N764K,S:D796Y,S:Q954H,S:N969K	N:E31-,N:R32-,N:S33-,ORF1a:S3675-,ORF1a:G3676-,ORF1a:F3677-,ORF9b:E27-,ORF9b:N28-,ORF9b:A29-,S:L24-,S:P25-,S:P26-		T22674C,G23040A		G1069A,C7072T,C10450T,C11109T,C25728T,T26168C,A26392G,A27354G,C29774T	2	0	9	11	22596,27723-27861	NODE_0000695	G1069A,C7072T,C9866T,C10450T,C11109T,T22674C,G23040A,C25728T,T26168C,A26392G,A27354G,C29774T		E:S50G,ORF1a:L3201F,ORF1a:A3615V,ORF3a:V259A,S:F371S,S:R493Q		NODE_0000695	G1069A,C7072T,C9866T,C10450T,C11109T,T22674C,G23040A,C25728T,T26168C,A26392G,A27354G,C29774T		E:S50G,ORF1a:L3201F,ORF1a:A3615V,ORF3a:V259A,S:F371S,S:R493Q		N/A	N/A	N/A	N/A	N/A	N/A	N/A	N/A	N/A	N/A	S:345,ORF7a:110-122,ORF7b:1-36		3000	0	good	140	10	0	good	0	24	13	54.166667	mediocre	21		0	good	0		0		0	0	good		0	0	good	0	NA			NA	NA	F	87	No	NA	NA	NA	NA	NA	NA	NA	NA	<30	range	NA	6/13/22	NA	NA	Mexico	Nuevo Leon	Nasopharyngeal swab	NA	NA	NA	Taboada_2023	80+	NA
OR152395	22B	22B (BA.5)	Omicron	22B	BA.5.1.23	BA.5.1.23	4.340278	good	64	59	0	0	115	0	48	14	0	45	88831	34	29838	0.992876969	FALSE	T670G,C1170T,C3037T,G4184A,C4321T,C9534T,C10029T,C10198T,G10447A,C10449A,C12068T,G12160A,C12880T,C14408T,C15714T,C17410T,A18163G,C19955T,A20055G,C21618T,G21987A,T22200G,G22578A,T22679C,C22686T,A22688G,G22775A,A22786C,G22813T,T22882G,T22917G,G22992A,C22995A,A23013C,T23018G,A23055G,A23063T,T23075C,A23403G,C23525T,T23599G,C23604A,C23854A,G23948T,A24424T,T24469A,C25000T,C25584T,C26060T,C26270T,G26529A,C26577G,G26709A,T27438C,T27696C,C27807T,C27889T,A28271T,C28311T,G28881A,G28882A,G28883C,A29510C,C29666T	11288-11296,21633-21641,21765-21770,28362-28370,29734-29759			E:T9I,M:D3N,M:Q19E,M:A63T,N:P13L,N:R203K,N:G204R,N:S413R,ORF1a:S135R,ORF1a:S302F,ORF1a:G1307S,ORF1a:T3090I,ORF1a:T3255I,ORF1a:P3395H,ORF1b:P314L,ORF1b:R1315C,ORF1b:I1566V,ORF1b:T2163I,ORF3a:T223I,ORF9b:P10S,S:T19I,S:A27S,S:G142D,S:V213G,S:G339D,S:S373P,S:S375F,S:T376A,S:D405N,S:R408S,S:K417N,S:N440K,S:L452R,S:S477N,S:T478K,S:E484A,S:F486V,S:Q498R,S:N501Y,S:Y505H,S:D614G,S:H655Y,S:N679K,S:P681H,S:N764K,S:D796Y,S:Q954H,S:N969K	N:E31-,N:R32-,N:S33-,ORF1a:S3675-,ORF1a:G3676-,ORF1a:F3677-,ORF9b:E27-,ORF9b:N28-,ORF9b:A29-,S:L24-,S:P25-,S:P26-,S:H69-,S:V70-		T2790C,T22674C		C12068T	2	0	1	3	78,96-111,241,272,279,6274,6276-6280,6297-6300,6302-6304,6308-6309,6311,6315-6316,6318,6320,6322,6326,6329,6334-6335,6338,6340,6342,6344,6346,6351-6385,9344,9346,9357,9367,9375,9377-9378,9381-9382,9424,22602,22637-22655	NODE_0000846	C1170T,T2790C,C12068T,T22674C,T27438C,T27696C,C29666T		ORF1a:S302F,ORF1a:I842T,S:F371S		internal_bae4	T2790C,C12068T,T22674C,T27696C		ORF1a:I842T,S:F371S		N/A	N/A	N/A	N/A	N/A	N/A	N/A	N/A	N/A	N/A	ORF1a:3,ORF1a:5,ORF1a:2003-2005,ORF1a:2011-2013,ORF1a:2015-2019,ORF1a:2021-2027,ORF1a:2029-2040,ORF1a:3027,ORF1a:3031,ORF1a:3037-3039,S:347,S:359-365		3000	0	good	115	10	0	good	0	24	5	20.833333	good	13		0	good	0		0		0	0	good		0	0	good	0	NA			NA	NA	F	51	No	NA	NA	NA	NA	NA	NA	NA	NA	<30	range	NA	6/10/22	NA	NA	Mexico	Jalisco	Nasopharyngeal swab	NA	NA	NA	Taboada_2023	50-59	NA
OR152396	22C	22C (BA.2.12.1)	Omicron	22C	BA.2.12.1	BA.2.12.1	0	good	75	53	0	0	127	0	55	12	0	1	88837	11	29827	0.992876969	FALSE	C241T,T670G,C1314T,C2790T,C3037T,G4184A,C4321T,C9344T,A9424G,C9534T,C9866T,C10029T,C10198T,G10447A,C10449A,C11674T,C12880T,C14408T,T15009C,C15714T,C16616T,C17410T,A18163G,C19955T,A20055G,C21618T,C21721T,G21987A,T22054G,T22200G,G22578A,C22674T,T22679C,C22686T,A22688G,G22775A,A22786C,G22813T,T22882G,T22917A,G22992A,C22995A,A23013C,A23040G,A23055G,A23063T,T23075C,A23403G,C23525T,T23599G,C23604A,C23673T,C23854A,G23948T,A24424T,T24469A,C25000T,C25416T,C25584T,C26060T,C26270T,C26577G,G26709A,C26858T,A27259C,G27382C,A27383T,T27384C,C27807T,A28271T,C28311T,G28881A,G28882A,G28883C,A29510C	11288-11296,21633-21641,28362-28370,29734-29759			E:T9I,M:Q19E,M:A63T,N:P13L,N:R203K,N:G204R,N:S413R,ORF1a:S135R,ORF1a:T350I,ORF1a:T842I,ORF1a:G1307S,ORF1a:L3027F,ORF1a:T3090I,ORF1a:L3201F,ORF1a:T3255I,ORF1a:P3395H,ORF1b:P314L,ORF1b:T1050I,ORF1b:R1315C,ORF1b:I1566V,ORF1b:T2163I,ORF3a:T223I,ORF6:D61L,ORF9b:P10S,S:T19I,S:A27S,S:G142D,S:N164K,S:V213G,S:G339D,S:S371F,S:S373P,S:S375F,S:T376A,S:D405N,S:R408S,S:K417N,S:N440K,S:L452Q,S:S477N,S:T478K,S:E484A,S:Q493R,S:Q498R,S:N501Y,S:Y505H,S:D614G,S:H655Y,S:N679K,S:P681H,S:S704L,S:N764K,S:D796Y,S:Q954H,S:N969K	N:E31-,N:R32-,N:S33-,ORF1a:S3675-,ORF1a:G3676-,ORF1a:F3677-,ORF9b:E27-,ORF9b:N28-,ORF9b:A29-,S:L24-,S:P25-,S:P26-				C1314T,C16616T,T22054G	0	0	3	3	12,16-17,29531-29653,29809	NODE_0000738	C1314T,T15009C,C16616T,C21721T,T22054G		ORF1a:T350I,ORF1b:T1050I,S:N164K		NODE_0000738	C1314T,T15009C,C16616T,C21721T,T22054G		ORF1a:T350I,ORF1b:T1050I,S:N164K		N/A	N/A	N/A	N/A	N/A	N/A	N/A	N/A	N/A	N/A	N:420		3000	0	good	127	10	0	good	0	24	-5	0	good	3		0	good	0		0		0	0	good		0	0	good	0	NA			NA	NA	F	25	No	NA	NA	NA	NA	NA	NA	NA	NA	<30	range	NA	6/16/22	NA	NA	Mexico	Jalisco	Nasopharyngeal swab	NA	NA	NA	Taboada_2023	20-29	NA
OR152397	22C	22C (BA.2.12.1)	Omicron	22C	BA.2.12.1	BA.2.12.1	21.006944	good	72	53	0	0	137	0	50	12	0	56	88860	13	29836	0.992776644	FALSE	C241T,T670G,C3037T,G4184A,C4321T,C9534T,C9866T,C10029T,C10198T,G10447A,C10449A,C11674T,C12880T,G14123A,C14408T,T15009C,C15714T,C17410T,C17746T,A18163G,C19716T,C19955T,A20055G,C21618T,C21721T,G21987A,T22200G,G22578A,T22679C,C22686T,A22688G,G22775A,A22786C,G22813T,T22882G,T22917A,G22992A,C22995A,A23013C,A23040G,A23055G,A23063T,T23075C,A23403G,C23525T,T23599G,C23604A,C23673T,C23854A,G23948T,A24424T,T24469A,C25000T,A25048G,C25416T,C25584T,C26060T,C26270T,C26577G,G26709A,C26858T,A27259C,G27382C,A27383T,T27384C,C27807T,A28271T,C28311T,G28881A,G28882A,G28883C,A29510C	11288-11296,21633-21641,28362-28370,29734-29759			E:T9I,M:Q19E,M:A63T,N:P13L,N:R203K,N:G204R,N:S413R,ORF1a:S135R,ORF1a:G1307S,ORF1a:T3090I,ORF1a:L3201F,ORF1a:T3255I,ORF1a:P3395H,ORF1b:G219D,ORF1b:P314L,ORF1b:R1315C,ORF1b:P1427S,ORF1b:I1566V,ORF1b:T2163I,ORF3a:T223I,ORF6:D61L,ORF9b:P10S,S:T19I,S:A27S,S:G142D,S:V213G,S:S373P,S:S375F,S:T376A,S:D405N,S:R408S,S:K417N,S:N440K,S:L452Q,S:S477N,S:T478K,S:E484A,S:Q493R,S:Q498R,S:N501Y,S:Y505H,S:D614G,S:H655Y,S:N679K,S:P681H,S:S704L,S:N764K,S:D796Y,S:Q954H,S:N969K	N:E31-,N:R32-,N:S33-,ORF1a:S3675-,ORF1a:G3676-,ORF1a:F3677-,ORF9b:E27-,ORF9b:N28-,ORF9b:A29-,S:L24-,S:P25-,S:P26-		T2790C,T22674C	C19716T|24F	G14123A,C17746T,A25048G	2	1	3	6	6269-6270,6280-6291,6300,6302,6305-6306,6313,6316,6320,6322-6323,6332,6339,6348,6355-6386,9344,9424,22579-22580,22582,22588-22589,22593-22660,22663,22697,22704,22706	NODE_0000738	T2790C,G14123A,T15009C,C17746T,C19716T,C21721T,T22674C,A25048G		ORF1a:I842T,ORF1b:G219D,ORF1b:P1427S,S:F371S		NODE_0000738	T2790C,G14123A,T15009C,C17746T,C19716T,C21721T,T22674C,A25048G		ORF1a:I842T,ORF1b:G219D,ORF1b:P1427S,S:F371S		N/A	N/A	N/A	N/A	N/A	N/A	N/A	N/A	N/A	N/A	ORF1a:2002,ORF1a:2006-2009,ORF1a:2012-2014,ORF1a:2017,ORF1a:2019-2020,ORF1a:2023,ORF1a:2025,ORF1a:2028,ORF1a:2031-2041,ORF1a:3027,S:339-340,S:342-366,S:379,S:381-382		3000	0	good	137	10	0	good	0	24	11	45.833333	mediocre	19		0	good	0		0		0	0	good		0	0	good	0	NA			NA	NA	M	31	No	NA	NA	NA	NA	NA	NA	NA	NA	<30	range	NA	6/16/22	NA	NA	Mexico	State of Mexico	Nasopharyngeal swab	NA	NA	NA	Taboada_2023	30-39	NA
OR152398	21L	21L (BA.2)	Omicron	21L	BA.2	BA.2	56.25	mediocre	71	53	0	0	115	0	49	12	0	39	88787	13	29803	0.992408788	FALSE	C241T,T670G,C955T,C2245T,C3037T,G4184A,C4321T,C9344T,A9424G,C9534T,C9866T,C10029T,C10198T,G10447A,C10449A,A11567G,T12388C,C12880T,C14408T,C15714T,C17410T,A18163G,C19955T,A20055G,C20091T,C21618T,G21753T,G21987A,T22200G,G22578A,T22679C,C22686T,A22688G,G22775A,A22786C,G22813T,T22882G,G22992A,C22995A,A23013C,A23055G,A23063T,T23075C,A23403G,C23410T,C23525T,T23599G,C23604A,C23854A,G23948T,A24424T,T24469A,C25000T,C25584T,C26060T,C26270T,C26577G,G26709A,C26858T,A27259C,G27382C,A27383T,T27384C,C27807T,A28271T,C28311T,G28747T,G28881A,G28882A,G28883C,A29510C	11288-11296,21633-21641,28362-28370,29734-29759			E:T9I,M:Q19E,M:A63T,N:P13L,N:R203K,N:G204R,N:S413R,ORF1a:S135R,ORF1a:G1307S,ORF1a:L3027F,ORF1a:T3090I,ORF1a:L3201F,ORF1a:T3255I,ORF1a:P3395H,ORF1a:I3768V,ORF1b:P314L,ORF1b:R1315C,ORF1b:I1566V,ORF1b:T2163I,ORF3a:T223I,ORF6:D61L,ORF9b:P10S,S:T19I,S:A27S,S:W64L,S:G142D,S:V213G,S:G339D,S:S373P,S:S375F,S:T376A,S:D405N,S:R408S,S:K417N,S:N440K,S:S477N,S:T478K,S:E484A,S:Q498R,S:N501Y,S:Y505H,S:D614G,S:H655Y,S:N679K,S:P681H,S:N764K,S:D796Y,S:Q954H,S:N969K	N:E31-,N:R32-,N:S33-,ORF1a:S3675-,ORF1a:G3676-,ORF1a:F3677-,ORF9b:E27-,ORF9b:N28-,ORF9b:A29-,S:L24-,S:P25-,S:P26-		T2790C,T22674C,G23040A		C955T,C2245T,A11567G,T12388C,C20091T,G21753T,C23410T,G28747T	3	0	8	11	31,288,6286-6386,22596,22651,22697,22704,22706,29585,29589,29764,29768,29776,29778,29785	NODE_0000695	C955T,C2245T,T2790C,C9866T,A11567G,T12388C,C20091T,G21753T,T22674C,G23040A,C23410T,G28747T		ORF1a:I842T,ORF1a:L3201F,ORF1a:I3768V,S:W64L,S:F371S,S:R493Q		NODE_0000695	C955T,C2245T,T2790C,C9866T,A11567G,T12388C,C20091T,G21753T,T22674C,G23040A,C23410T,G28747T		ORF1a:I842T,ORF1a:L3201F,ORF1a:I3768V,S:W64L,S:F371S,S:R493Q		N/A	N/A	N/A	N/A	N/A	N/A	N/A	N/A	N/A	N/A	ORF1a:8,ORF1a:2008-2041,S:345,S:379,S:381-382		3000	0	good	115	10	0	good	0	24	18	75	mediocre	26		0	good	0		0		0	0	good		0	0	good	0	NA			NA	NA	F	29	Yes	NA	NA	NA	NA	NA	NA	NA	NA	<30	range	NA	6/18/22	NA	NA	Mexico	Nuevo Leon	Nasopharyngeal swab	NA	NA	NA	Taboada_2023	20-29	NA
OR152400	22B	22B (BA.5)	Omicron	22B	BA.5.1	BA.5.1	0	good	67	60	0	0	8	0	51	23	0	1	88495	13	29675	0.991706518	FALSE	C241T,T670G,C1514T,C2790T,C3037T,G4184A,C4321T,C9344T,A9424G,C9534T,C10029T,C10198T,G10447A,C10449A,C10507T,G12160A,C12880T,C14408T,C15714T,C17410T,A18163G,G19174A,C19955T,A20055G,C21618T,G21987A,T22200G,G22578A,T22679C,C22686T,A22688G,G22775A,A22786C,G22813T,T22882G,T22917G,G22992A,C22995A,A23013C,T23018G,A23055G,A23063T,T23075C,A23403G,C23525T,T23599G,C23604A,C23854A,G23948T,A24424T,T24469A,C25000T,C25584T,C26060T,C26270T,G26529A,C26577G,G26709A,T27438C,C27807T,C27889T,A28271T,C28311T,G28881A,G28882A,G28883C,A29510C	11288-11296,21633-21641,21765-21770,27267-27293,28362-28370			E:T9I,M:D3N,M:Q19E,M:A63T,N:P13L,N:R203K,N:G204R,N:S413R,ORF1a:S135R,ORF1a:H417Y,ORF1a:T842I,ORF1a:G1307S,ORF1a:L3027F,ORF1a:T3090I,ORF1a:T3255I,ORF1a:P3395H,ORF1b:P314L,ORF1b:R1315C,ORF1b:I1566V,ORF1b:D1903N,ORF1b:T2163I,ORF3a:T223I,ORF9b:P10S,S:T19I,S:A27S,S:G142D,S:V213G,S:G339D,S:S373P,S:S375F,S:T376A,S:D405N,S:R408S,S:K417N,S:N440K,S:L452R,S:S477N,S:T478K,S:E484A,S:F486V,S:Q498R,S:N501Y,S:Y505H,S:D614G,S:H655Y,S:N679K,S:P681H,S:N764K,S:D796Y,S:Q954H,S:N969K	N:E31-,N:R32-,N:S33-,ORF1a:S3675-,ORF1a:G3676-,ORF1a:F3677-,ORF6:K23-,ORF6:V24-,ORF6:S25-,ORF6:I26-,ORF6:W27-,ORF6:N28-,ORF6:L29-,ORF6:D30-,ORF6:Y31-,ORF9b:E27-,ORF9b:N28-,ORF9b:A29-,S:L24-,S:P25-,S:P26-,S:H69-,S:V70-		T22674C		C1514T	1	0	1	2	29531-29533,29544,29547,29574,29666,29669	NODE_0000846	C1514T,C10507T,G19174A,T22674C,T27438C	27267-27293	ORF1a:H417Y,ORF1b:D1903N,S:F371S	ORF6:K23-,ORF6:V24-,ORF6:S25-,ORF6:I26-,ORF6:W27-,ORF6:N28-,ORF6:L29-,ORF6:D30-,ORF6:Y31-	NODE_0000855	C1514T,C10507T,G19174A,T22674C	27267-27293	ORF1a:H417Y,ORF1b:D1903N,S:F371S	ORF6:K23-,ORF6:V24-,ORF6:S25-,ORF6:I26-,ORF6:W27-,ORF6:N28-,ORF6:L29-,ORF6:D30-,ORF6:Y31-	N/A	N/A	N/A	N/A	N/A	N/A	N/A	N/A	N/A	N/A	N:420		3000	0	good	8	10	0	good	0	24	0	0	good	8		0	good	0		0		0	0	good		0	0	good	0	NA			NA	NA	M	45	No	NA	NA	NA	NA	NA	NA	NA	NA	<30	range	NA	6/17/22	NA	NA	Mexico	Nuevo Leon	Nasopharyngeal swab	NA	NA	NA	Taboada_2023	40-49	NA
OR152401	22B	22B (BA.5)	Omicron	22B	BA.5.1	BA.5.1	1.5625	good	73	59	0	0	144	0	52	14	0	1	88721	27	29816	0.991405545	FALSE	C241T,T670G,C1701T,C2790T,C3037T,G4184A,C4321T,C9344T,A9424G,C9534T,C10029T,C10198T,G10447A,C10449A,C10741T,G12160A,C12473T,C12880T,C14408T,C15714T,C16289T,C17304T,C17410T,A18163G,C19955T,A20055G,C21618T,G21987A,C21997T,T22200G,G22578A,C22674T,T22679C,C22686T,A22688G,G22775A,A22786C,G22813T,T22882G,T22917G,G22992A,C22995A,A23013C,T23018G,A23055G,A23063T,T23075C,A23403G,C23525T,T23599G,C23604A,C23854A,G23948T,A24424T,T24469A,C25000T,C25584T,C26060T,C26270T,G26529A,C26577G,G26709A,T27438C,C27807T,C27889T,A28271T,C28311T,G28881A,G28882A,G28883C,A29510C,C29666T,A29700G	11288-11296,21633-21641,21765-21770,28362-28370,29733-29758			E:T9I,M:D3N,M:Q19E,M:A63T,N:P13L,N:R203K,N:G204R,N:S413R,ORF1a:S135R,ORF1a:S479F,ORF1a:T842I,ORF1a:G1307S,ORF1a:L3027F,ORF1a:T3090I,ORF1a:T3255I,ORF1a:P3395H,ORF1b:P314L,ORF1b:A941V,ORF1b:R1315C,ORF1b:I1566V,ORF1b:T2163I,ORF3a:T223I,ORF9b:P10S,S:T19I,S:A27S,S:G142D,S:V213G,S:G339D,S:S371F,S:S373P,S:S375F,S:T376A,S:D405N,S:R408S,S:K417N,S:N440K,S:L452R,S:S477N,S:T478K,S:E484A,S:F486V,S:Q498R,S:N501Y,S:Y505H,S:D614G,S:H655Y,S:N679K,S:P681H,S:N764K,S:D796Y,S:Q954H,S:N969K	N:E31-,N:R32-,N:S33-,ORF1a:S3675-,ORF1a:G3676-,ORF1a:F3677-,ORF9b:E27-,ORF9b:N28-,ORF9b:A29-,S:L24-,S:P25-,S:P26-,S:H69-,S:V70-			C12473T|24D	C1701T,C10741T,C16289T,C17304T,C21997T,A29700G	0	1	6	7	30,29530-29655,29661,29670,29674,29688,29690-29691,29693,29699,29759,29766,29768,29771,29774,29778,29782,29804,29812	NODE_0000846	C1701T,C10741T,C12473T,C16289T,C17304T,C21997T,T27438C,C29666T,A29700G	29733	ORF1a:S479F,ORF1b:A941V		NODE_0000855	C1701T,C10741T,C12473T,C16289T,C17304T,C21997T,A29700G	29733	ORF1a:S479F,ORF1b:A941V		N/A	N/A	N/A	N/A	N/A	N/A	N/A	N/A	N/A	N/A	N:420		3000	0	good	144	10	0	good	0	24	3	12.5	good	11		0	good	0		0		0	0	good		0	0	good	0	NA			NA	NA	M	53	No	NA	NA	NA	NA	NA	NA	NA	NA	<30	range	NA	6/14/22	NA	NA	Mexico	Mexico City	Nasopharyngeal swab	NA	NA	NA	Taboada_2023	50-59	NA
OR152402	21L	21L (BA.2)	Omicron	21L	BA.2.3	BA.2.3	0.173611	good	72	53	0	0	136	0	54	12	0	46	88696	35	29803	0.990970806	FALSE	T670G,G2755T,C2790T,C3037T,C3373T,G4184A,C4321T,C8860T,C8991T,A9424G,C9534T,C9866T,C10029T,C10198T,G10447A,C10449A,C12880T,C14408T,C15714T,C17410T,A18163G,C19955T,A20055G,C21618T,T21765C,G21987A,T22200G,G22578A,C22674T,T22679C,C22686T,A22688G,G22775A,A22786C,G22813T,T22882G,G22992A,C22995A,A23013C,A23040G,A23055G,A23063T,T23075C,A23403G,C23525T,T23599G,C23604A,C23854A,G23948T,A24424T,T24469A,C25000T,C25584T,C25810T,C26060T,C26270T,G26529C,C26577G,G26709A,C26858T,A27259C,G27382C,A27383T,T27384C,C27807T,A28207T,A28271T,C28311T,G28881A,G28882A,G28883C,A29510C	11288-11296,21633-21641,28362-28370,29734-29759			E:T9I,M:D3H,M:Q19E,M:A63T,N:P13L,N:R203K,N:G204R,N:S413R,ORF1a:S135R,ORF1a:T842I,ORF1a:G1307S,ORF1a:A2909V,ORF1a:T3090I,ORF1a:L3201F,ORF1a:T3255I,ORF1a:P3395H,ORF1b:P314L,ORF1b:R1315C,ORF1b:I1566V,ORF1b:T2163I,ORF3a:L140F,ORF3a:T223I,ORF6:D61L,ORF8:Y105F,ORF9b:P10S,S:T19I,S:A27S,S:I68T,S:G142D,S:V213G,S:G339D,S:S371F,S:S373P,S:S375F,S:T376A,S:D405N,S:R408S,S:K417N,S:N440K,S:S477N,S:T478K,S:E484A,S:Q493R,S:Q498R,S:N501Y,S:Y505H,S:D614G,S:H655Y,S:N679K,S:P681H,S:N764K,S:D796Y,S:Q954H,S:N969K	N:E31-,N:R32-,N:S33-,ORF1a:S3675-,ORF1a:G3676-,ORF1a:F3677-,ORF9b:E27-,ORF9b:N28-,ORF9b:A29-,S:L24-,S:P25-,S:P26-			G26529C|24A&24E&24C&24B&23I&24G&24F&24D&24H&24I	G2755T,C3373T,C8860T,T21765C,A28207T	0	1	5	6	36,241,6354,9344,13645,13653-13758,22596,22692,22697,22704,22706,23872,29529-29543,29545,29553,29774,29793	NODE_0000695	G2755T,C3373T,C8860T,C8991T,C9866T,T21765C,C25810T,G26529C,A28207T		M:D3H,ORF1a:A2909V,ORF1a:L3201F,ORF3a:L140F,ORF8:Y105F,S:I68T		NODE_0000711	G2755T,C3373T,C8860T,T21765C,G26529C,A28207T		M:D3H,ORF8:Y105F,S:I68T		N/A	N/A	N/A	N/A	N/A	N/A	N/A	N/A	N/A	N/A	ORF1a:2030,ORF1a:3027,ORF1b:60,ORF1b:63-97,S:345,S:377,S:379,S:381-382,S:770,N:419-420		3000	0	good	136	10	0	good	0	24	1	4.166667	good	9		0	good	0		0		0	0	good		0	0	good	0	NA			NA	NA	M	36	No	NA	NA	NA	NA	NA	NA	NA	NA	<30	range	NA	6/15/22	NA	NA	Mexico	Mexico City	Nasopharyngeal swab	NA	NA	NA	Taboada_2023	30-39	NA
OR152403	22B	22B (BA.5)	Omicron	22B	BA.5.1.6	BA.5.1.6	4.340278	good	64	59	0	0	189	0	48	14	0	73	88760	31	29836	0.990435742	FALSE	C241T,T670G,G1462T,C3037T,G4184A,C4321T,G4622A,T5653C,C9534T,C10029T,C10198T,G10447A,C10449A,G12160A,C12880T,C14408T,C15714T,C17410T,A18163G,C19955T,A20055G,C21618T,G21987A,T22200G,T22679C,C22686T,A22688G,G22775A,A22786C,G22813T,T22882G,T22917G,G22992A,C22995A,A23013C,T23018G,A23055G,A23063T,T23075C,A23403G,C23525T,T23599G,C23604A,C23854A,G23948T,A24424T,T24469A,C25000T,C25584T,C26060T,C26270T,G26529A,C26577G,G26709A,T27438C,C27807T,C27889T,A28271T,C28311T,G28881A,G28882A,G28883C,A29510C,C29666T	11288-11296,21633-21641,21765-21770,28362-28370,29734-29759			E:T9I,M:D3N,M:Q19E,M:A63T,N:P13L,N:R203K,N:G204R,N:S413R,ORF1a:S135R,ORF1a:K399N,ORF1a:G1307S,ORF1a:V1453I,ORF1a:T3090I,ORF1a:T3255I,ORF1a:P3395H,ORF1b:P314L,ORF1b:R1315C,ORF1b:I1566V,ORF1b:T2163I,ORF3a:T223I,ORF9b:P10S,S:T19I,S:A27S,S:G142D,S:V213G,S:S373P,S:S375F,S:T376A,S:D405N,S:R408S,S:K417N,S:N440K,S:L452R,S:S477N,S:T478K,S:E484A,S:F486V,S:Q498R,S:N501Y,S:Y505H,S:D614G,S:H655Y,S:N679K,S:P681H,S:N764K,S:D796Y,S:Q954H,S:N969K	N:E31-,N:R32-,N:S33-,ORF1a:S3675-,ORF1a:G3676-,ORF1a:F3677-,ORF9b:E27-,ORF9b:N28-,ORF9b:A29-,S:L24-,S:P25-,S:P26-,S:H69-,S:V70-		T2790C,T22674C		G1462T	2	0	1	3	6268-6405,6420,9344,9424,22515,22524-22525,22528-22529,22534,22537,22539,22573,22577-22578,22580,22583-22584,22591,22593,22599-22600,22602,22611,22613,22616-22617,22620,22626-22627,22629,22631-22651	NODE_0000846	G1462T,T2790C,G4622A,T5653C,T22674C,T27438C,C29666T		ORF1a:K399N,ORF1a:I842T,ORF1a:V1453I,S:F371S		BA.5.1.6	G1462T,T2790C,T22674C		ORF1a:K399N,ORF1a:I842T,S:F371S		N/A	N/A	N/A	N/A	N/A	N/A	N/A	N/A	N/A	N/A	ORF1a:2002-2047,ORF1a:2052,ORF1a:3027,S:318,S:321,S:323-324,S:326,S:339-341,S:343-344,S:346-347,S:350-353,S:355-363		3000	0	good	189	10	0	good	0	24	5	20.833333	good	13		0	good	0		0		0	0	good		0	0	good	0	NA			NA	NA	F	66	Yes	NA	NA	NA	NA	NA	NA	NA	NA	<30	range	NA	6/14/22	NA	NA	Mexico	Mexico City	Nasopharyngeal swab	NA	NA	NA	Taboada_2023	60-69	NA
OR152404	22C	22C (BA.2.12.1)	Omicron	22C	BA.2.12.1	BA.2.12.1	56.25	mediocre	71	53	0	0	199	0	50	12	0	75	88745	32	29836	0.990067886	FALSE	C241T,T670G,G2531A,C3037T,G4184A,C4321T,T8323C,C9534T,C9866T,C10029T,C10198T,G10447A,C10449A,C11674T,C12880T,G13958A,C14408T,T15009C,C15714T,C17410T,A18163G,C19955T,A20055G,C21618T,C21721T,G21987A,T22200G,G22578A,T22679C,C22686T,G22775A,A22786C,G22813T,T22882G,T22917A,G22992A,C22995A,A23013C,A23055G,A23063T,T23075C,A23403G,C23525T,T23599G,C23604A,C23673T,C23854A,G23948T,A24424T,T24469A,C25000T,C25416T,C25584T,C26060T,C26270T,C26577G,G26709A,C26858T,A27259C,G27382C,A27383T,T27384C,C27807T,C28253T,A28254C,A28271T,C28311T,G28881A,G28882A,G28883C,A29510C	11288-11296,21633-21641,28362-28370,29734-29759			E:T9I,M:Q19E,M:A63T,N:P13L,N:R203K,N:G204R,N:S413R,ORF1a:S135R,ORF1a:V756I,ORF1a:G1307S,ORF1a:T3090I,ORF1a:L3201F,ORF1a:T3255I,ORF1a:P3395H,ORF1b:R164H,ORF1b:P314L,ORF1b:R1315C,ORF1b:I1566V,ORF1b:T2163I,ORF3a:T223I,ORF6:D61L,ORF8:I121L,ORF9b:P10S,S:T19I,S:A27S,S:G142D,S:V213G,S:G339D,S:S373P,S:S375F,S:D405N,S:R408S,S:K417N,S:N440K,S:L452Q,S:S477N,S:T478K,S:E484A,S:Q498R,S:N501Y,S:Y505H,S:D614G,S:H655Y,S:N679K,S:P681H,S:S704L,S:N764K,S:D796Y,S:Q954H,S:N969K	N:E31-,N:R32-,N:S33-,ORF1a:S3675-,ORF1a:G3676-,ORF1a:F3677-,ORF9b:E27-,ORF9b:N28-,ORF9b:A29-,S:L24-,S:P25-,S:P26-		T2790C,T22674C,G23040A	C28253T|20H&21G	G2531A,T8323C,G13958A,A28254C	3	1	4	8	6268-6386,6399-6414,6419-6421,6434,9344,9424,22596,22637-22663,22688,22691,22697,22704,22706-22707,22710,22719-22720,22723,22729-22748	NODE_0000738	G2531A,T2790C,T8323C,G13958A,T15009C,C21721T,T22674C,G23040A,C28253T,A28254C		ORF1a:V756I,ORF1a:I842T,ORF1b:R164H,ORF8:I121L,S:F371S,S:R493Q		NODE_0000738	G2531A,T2790C,T8323C,G13958A,T15009C,C21721T,T22674C,G23040A,C28253T,A28254C		ORF1a:V756I,ORF1a:I842T,ORF1b:R164H,ORF8:I121L,S:F371S,S:R493Q		N/A	N/A	N/A	N/A	N/A	N/A	N/A	N/A	N/A	N/A	ORF1a:2002-2041,ORF1a:2045-2050,ORF1a:2052,ORF1a:2057,ORF1a:3027,S:345,S:359-367,S:376-377,S:379,S:381-383,S:386-387,S:389-396		3000	0	good	199	10	0	good	0	24	18	75	mediocre	26		0	good	0		0		0	0	good		0	0	good	0	NA			NA	NA	M	44	No	NA	NA	NA	NA	NA	NA	NA	NA	<30	range	NA	6/14/22	NA	NA	Mexico	Mexico City	Nasopharyngeal swab	NA	NA	NA	Taboada_2023	40-49	NA
OR152405	22C	22C (BA.2.12.1)	Omicron	22C	BA.2.12.1	BA.2.12.1	44.444444	mediocre	74	53	0	0	234	0	52	12	0	22	88782	11	29843	0.989833796	FALSE	T670G,C3037T,T3226C,G4184A,C4321T,C6114T,G8600A,C9344T,A9424G,C9534T,C9866T,C10029T,C10198T,G10447A,C10449A,C11674T,C12880T,C14408T,T15009C,C15714T,C17410T,A18163G,C19955T,A20055G,C21618T,C21721T,G21987A,T22054G,T22200G,G22578A,T22679C,C22686T,A22688G,G22775A,A22786C,G22813T,T22882G,T22917A,G22992A,C22995A,A23013C,A23055G,A23063T,T23075C,A23403G,C23525T,T23599G,C23604A,C23673T,C23854A,G23948T,A24424T,T24469A,C25000T,C25416T,A25524G,C25584T,C26060T,C26270T,C26577G,G26709A,C26858T,A27259C,G27382C,A27383T,T27384C,C27741T,C27807T,A28271T,C28311T,G28881A,G28882A,G28883C,A29510C	11288-11296,21633-21641,28362-28370,29734-29759			E:T9I,M:Q19E,M:A63T,N:P13L,N:R203K,N:G204R,N:S413R,ORF1a:S135R,ORF1a:G1307S,ORF1a:P1950L,ORF1a:V2779M,ORF1a:L3027F,ORF1a:T3090I,ORF1a:L3201F,ORF1a:T3255I,ORF1a:P3395H,ORF1b:P314L,ORF1b:R1315C,ORF1b:I1566V,ORF1b:T2163I,ORF3a:T223I,ORF6:D61L,ORF9b:P10S,S:T19I,S:A27S,S:G142D,S:N164K,S:V213G,S:G339D,S:S373P,S:S375F,S:T376A,S:D405N,S:R408S,S:K417N,S:N440K,S:L452Q,S:S477N,S:T478K,S:E484A,S:Q498R,S:N501Y,S:Y505H,S:D614G,S:H655Y,S:N679K,S:P681H,S:S704L,S:N764K,S:D796Y,S:Q954H,S:N969K	N:E31-,N:R32-,N:S33-,ORF1a:S3675-,ORF1a:G3676-,ORF1a:F3677-,ORF9b:E27-,ORF9b:N28-,ORF9b:A29-,S:L24-,S:P25-,S:P26-		T2790C,T22674C,G23040A		T3226C,C6114T,G8600A,T22054G,A25524G,C27741T	3	0	6	9	78,84-295,299-301,304,306,309-310,316,324-326,13659-13667,28397	NODE_0000738	T2790C,T3226C,C6114T,G8600A,T15009C,C21721T,T22054G,T22674C,G23040A,A25524G,C27741T		ORF1a:I842T,ORF1a:P1950L,ORF1a:V2779M,S:N164K,S:F371S,S:R493Q		NODE_0000738	T2790C,T3226C,C6114T,G8600A,T15009C,C21721T,T22054G,T22674C,G23040A,A25524G,C27741T		ORF1a:I842T,ORF1a:P1950L,ORF1a:V2779M,S:N164K,S:F371S,S:R493Q		N/A	N/A	N/A	N/A	N/A	N/A	N/A	N/A	N/A	N/A	ORF1a:1-10,ORF1a:12-15,ORF1a:17,ORF1a:20-21,ORF1b:64-67,N:42		3000	0	good	234	10	0	good	0	24	16	66.666667	mediocre	24		0	good	0		0		0	0	good		0	0	good	0	NA			NA	NA	F	24	No	NA	NA	NA	NA	NA	NA	NA	NA	<30	range	NA	6/14/22	NA	NA	Mexico	Jalisco	Nasopharyngeal swab	NA	NA	NA	Taboada_2023	20-29	NA
OR152406	22B	22B (BA.5)	Omicron	22B	BA.5.1	BA.5.1	8.506944	good	67	59	0	0	212	0	48	14	0	79	88734	35	29843	0.989766913	FALSE	C241T,T670G,A2026G,C3037T,G4184A,C4321T,C9344T,A9424G,C9534T,C10029T,C10198T,G10447A,C10449A,G12160A,C12880T,C14408T,C15714T,C17410T,A18163G,C19955T,A20055G,C21618T,G21987A,T22200G,T22679C,C22686T,A22688G,G22775A,A22786C,G22813T,T22882G,T22917G,G22992A,C22995A,A23013C,T23018G,A23055G,A23063T,T23075C,A23403G,C23525T,T23599G,C23604A,C23854A,G23948T,A24424T,T24469A,C25000T,C25584T,C26060T,G26062T,C26270T,G26529A,C26577G,G26709A,C27294T,T27438C,C27807T,C27889T,A28271T,C28311T,G28881A,G28882A,G28883C,A29510C,C29614T,C29666T	11288-11296,21633-21641,21765-21770,28362-28370,29734-29759			E:T9I,M:D3N,M:Q19E,M:A63T,N:P13L,N:R203K,N:G204R,N:S413R,ORF1a:S135R,ORF1a:G1307S,ORF1a:L3027F,ORF1a:T3090I,ORF1a:T3255I,ORF1a:P3395H,ORF1b:P314L,ORF1b:R1315C,ORF1b:I1566V,ORF1b:T2163I,ORF3a:T223I,ORF3a:G224C,ORF9b:P10S,S:T19I,S:A27S,S:G142D,S:V213G,S:S373P,S:S375F,S:T376A,S:D405N,S:R408S,S:K417N,S:N440K,S:L452R,S:S477N,S:T478K,S:E484A,S:F486V,S:Q498R,S:N501Y,S:Y505H,S:D614G,S:H655Y,S:N679K,S:P681H,S:N764K,S:D796Y,S:Q954H,S:N969K	N:E31-,N:R32-,N:S33-,ORF1a:S3675-,ORF1a:G3676-,ORF1a:F3677-,ORF9b:E27-,ORF9b:N28-,ORF9b:A29-,S:L24-,S:P25-,S:P26-,S:H69-,S:V70-		T2790C,T22674C		A2026G,G26062T,C27294T	2	0	3	5	6271-6288,6291,6297-6299,6308,6311,6313-6386,22510,22521,22523,22525,22531,22534,22544,22553,22558-22660,22703,22710,22712	NODE_0000846	A2026G,T2790C,T22674C,G26062T,C27294T,T27438C,C29614T,C29666T		ORF1a:I842T,ORF3a:G224C,S:F371S		NODE_0000855	A2026G,T2790C,T22674C,G26062T,C27294T,C29614T		ORF1a:I842T,ORF3a:G224C,S:F371S		N/A	N/A	N/A	N/A	N/A	N/A	N/A	N/A	N/A	N/A	ORF1a:2003-2009,ORF1a:2011-2012,ORF1a:2015-2041,S:320-321,S:324,S:328,S:331-366,S:381,S:383-384		3000	0	good	212	10	0	good	0	24	7	29.166667	good	15		0	good	0		0		0	0	good		0	0	good	0	NA			NA	NA	F	43	No	NA	NA	NA	NA	NA	NA	NA	NA	<30	range	NA	6/13/22	NA	NA	Mexico	Puebla	Nasopharyngeal swab	NA	NA	NA	Taboada_2023	40-49	NA
OR152407	21L	21L (BA.2)	Omicron	21L	BA.2.22	BA.2.22	6.25	good	70	27	0	0	128	0	52	12	0	4	88661	10	29733	0.989733472	FALSE	C241T,T670G,C2790T,C3037T,G4184A,C4321T,C9344T,A9424G,C9534T,C9866T,C10029T,C10198T,G10447A,C10449A,G11609A,G12163T,C12880T,C14408T,C15714T,C17410T,C17676T,A18163G,C19955T,A20055G,C21618T,G21987A,T22119C,T22200G,T22304C,G22578A,T22679C,C22686T,A22688G,G22775A,A22786C,C22792T,G22813T,T22882G,G22992A,C22995A,A23013C,A23055G,A23063T,T23075C,A23403G,C23525T,T23599G,C23604A,C23854A,G23948T,A24424T,T24469A,C25000T,C25584T,C26060T,C26270T,C26577G,G26709A,C26858T,A27259C,G27382C,A27383T,T27384C,C27807T,A28271T,C28311T,G28881A,G28882A,G28883C,A29510C	11288-11296,21633-21641,28362-28370			E:T9I,M:Q19E,M:A63T,N:P13L,N:R203K,N:G204R,N:S413R,ORF1a:S135R,ORF1a:T842I,ORF1a:G1307S,ORF1a:L3027F,ORF1a:T3090I,ORF1a:L3201F,ORF1a:T3255I,ORF1a:P3395H,ORF1a:V3782I,ORF1a:Q3966H,ORF1b:P314L,ORF1b:R1315C,ORF1b:I1566V,ORF1b:T2163I,ORF3a:T223I,ORF6:D61L,ORF9b:P10S,S:T19I,S:A27S,S:G142D,S:F186S,S:V213G,S:Y248H,S:G339D,S:S373P,S:S375F,S:T376A,S:D405N,S:R408S,S:K417N,S:N440K,S:S477N,S:T478K,S:E484A,S:Q498R,S:N501Y,S:Y505H,S:D614G,S:H655Y,S:N679K,S:P681H,S:N764K,S:D796Y,S:Q954H,S:N969K	N:E31-,N:R32-,N:S33-,ORF1a:S3675-,ORF1a:G3676-,ORF1a:F3677-,ORF9b:E27-,ORF9b:N28-,ORF9b:A29-,S:L24-,S:P25-,S:P26-		T22674C,G23040A		G11609A,T22304C	2	0	2	4	30,22596,22645,22647,22651,29530-29633,29637-29653,29718,29724	NODE_0000695	C9866T,G11609A,G12163T,C17676T,T22119C,T22304C,T22674C,C22792T,G23040A		ORF1a:L3201F,ORF1a:V3782I,ORF1a:Q3966H,S:F186S,S:Y248H,S:F371S,S:R493Q		BA.2.22	G11609A,T22304C,T22674C,G23040A		ORF1a:V3782I,S:Y248H,S:F371S,S:R493Q		N/A	N/A	N/A	N/A	N/A	N/A	N/A	N/A	N/A	N/A	S:345,S:361-362,N:420		3000	0	good	128	10	0	good	0	24	6	25	good	14		0	good	0		0		0	0	good		0	0	good	0	NA			NA	NA	F	67	Yes	NA	NA	NA	NA	NA	NA	NA	NA	<30	range	NA	6/16/22	NA	NA	Mexico	Nuevo Leon	Nasopharyngeal swab	NA	NA	NA	Taboada_2023	60-69	NA
OR152408	22A	22A (BA.4)	Omicron	22A	BA.4.1	BA.4.1	21.006944	good	72	42	0	0	27	0	53	17	0	17	88337	33	29637	0.989131525	FALSE	C241T,T670G,A1058G,C3037T,G4184A,C4321T,C4878T,C6031T,C9344T,A9424G,C9534T,C10029T,C10198T,G10447A,C10449A,G12160A,C12880T,C14408T,C15714T,C17410T,A18163G,C19955T,A20055G,T21570G,C21618T,G21987A,C22120T,T22200G,G22578A,T22679C,C22686T,A22688G,G22775A,A22786C,G22813T,T22882G,T22917G,G22992A,C22995A,A23013C,T23018G,A23055G,A23063T,T23075C,A23403G,C23525T,T23599G,C23604A,C23854A,G23948T,A24424T,T24469A,C25000T,C25584T,C26060T,C26270T,C26577G,G26709A,C26858T,A27259C,G27382C,A27383T,T27384C,G27788T,C27807T,A28271T,C28311T,C28724T,G28881A,G28882A,G28883C,A29510C	686-694,11288-11296,21633-21641,21765-21770,28362-28370			E:T9I,M:Q19E,M:A63T,N:P13L,N:P151S,N:R203K,N:G204R,N:S413R,ORF1a:S135R,ORF1a:T265A,ORF1a:G1307S,ORF1a:T1538I,ORF1a:L3027F,ORF1a:T3090I,ORF1a:T3255I,ORF1a:P3395H,ORF1b:P314L,ORF1b:R1315C,ORF1b:I1566V,ORF1b:T2163I,ORF3a:T223I,ORF6:D61L,ORF7b:L11F,ORF9b:P10S,S:V3G,S:T19I,S:A27S,S:G142D,S:V213G,S:G339D,S:S373P,S:S375F,S:T376A,S:D405N,S:R408S,S:K417N,S:N440K,S:L452R,S:S477N,S:T478K,S:E484A,S:F486V,S:Q498R,S:N501Y,S:Y505H,S:D614G,S:H655Y,S:N679K,S:P681H,S:N764K,S:D796Y,S:Q954H,S:N969K	N:E31-,N:R32-,N:S33-,ORF1a:K141-,ORF1a:S142-,ORF1a:F143-,ORF1a:S3675-,ORF1a:G3676-,ORF1a:F3677-,ORF9b:E27-,ORF9b:N28-,ORF9b:A29-,S:L24-,S:P25-,S:P26-,S:H69-,S:V70-		T2790C,T22674C	C4878T|21H	A1058G,C6031T,C22120T	2	1	3	6	6269-6270,6272,6276-6277,6289,6313,6316,6343,6363,9353,9433,13666,13681-13682,13685,13687-13688,22517,22519-22520,22525,22541-22543,22611,29534	NODE_0000837	A1058G,T2790C,C4878T,C6031T,T21570G,C22120T,T22674C,G27788T	686-694	ORF1a:T265A,ORF1a:I842T,ORF1a:T1538I,ORF7b:L11F,S:V3G,S:F371S	ORF1a:K141-,ORF1a:S142-,ORF1a:F143-	NODE_0000842	A1058G,T2790C,C4878T,C6031T,C22120T,T22674C		ORF1a:T265A,ORF1a:I842T,ORF1a:T1538I,S:F371S		N/A	N/A	N/A	N/A	N/A	N/A	N/A	N/A	N/A	N/A	ORF1a:2002-2004,ORF1a:2008,ORF1a:2017,ORF1a:2026,ORF1a:2033,ORF1a:3030,ORF1b:67,ORF1b:72-74,S:319-321,S:327,S:350		3000	0	good	27	10	0	good	0	24	11	45.833333	mediocre	19		0	good	0		0		0	0	good		0	0	good	0	NA			NA	NA	F	19	No	NA	NA	NA	NA	NA	NA	NA	NA	<30	range	NA	6/13/22	NA	NA	Mexico	Mexico City	Nasopharyngeal swab	NA	NA	NA	Taboada_2023	Under 19	NA
OR152409	22C	22C (BA.2.12.1)	Omicron	22C	BA.2.12.1	BA.2.12.1	29.340278	good	69	53	0	0	251	0	52	12	0	24	88803	5	29843	0.98946594	FALSE	T670G,C3037T,G4184A,C4321T,A4637G,C9534T,C9866T,C10029T,C10198T,G10447A,C10449A,C11674T,C12880T,C14408T,T15009C,T15521A,C15714T,C17410T,A18163G,C19955T,A20055G,C21618T,C21721T,G21987A,T22200G,G22578A,T22679C,C22686T,A22688G,G22775A,A22786C,G22813T,T22882G,T22917A,G22992A,C22995A,A23013C,A23055G,A23063T,T23075C,A23403G,C23525T,T23599G,C23604A,C23673T,C23854A,G23948T,A24424T,T24469A,C25000T,C25416T,C25584T,C26060T,C26270T,C26577G,G26709A,C26858T,A27259C,G27382C,A27383T,T27384C,C27807T,A28271T,C28311T,G28371T,G28881A,G28882A,G28883C,A29510C	11288-11296,21633-21641,28362-28370,29734-29759			E:T9I,M:Q19E,M:A63T,N:P13L,N:S33V,N:R203K,N:G204R,N:S413R,ORF1a:S135R,ORF1a:G1307S,ORF1a:N1458D,ORF1a:T3090I,ORF1a:L3201F,ORF1a:T3255I,ORF1a:P3395H,ORF1b:P314L,ORF1b:F685Y,ORF1b:R1315C,ORF1b:I1566V,ORF1b:T2163I,ORF3a:T223I,ORF6:D61L,ORF9b:P10S,ORF9b:V30L,S:T19I,S:A27S,S:G142D,S:V213G,S:G339D,S:S373P,S:S375F,S:T376A,S:D405N,S:R408S,S:K417N,S:N440K,S:L452Q,S:S477N,S:T478K,S:E484A,S:Q498R,S:N501Y,S:Y505H,S:D614G,S:H655Y,S:N679K,S:P681H,S:S704L,S:N764K,S:D796Y,S:Q954H,S:N969K	N:G30-,N:E31-,N:R32-,ORF1a:S3675-,ORF1a:G3676-,ORF1a:F3677-,ORF9b:E27-,ORF9b:N28-,ORF9b:A29-,S:L24-,S:P25-,S:P26-		T2790C,T22674C,G23040A		A4637G,T15521A,G28371T	3	0	3	6	78,84-330,9344,9424,23872	NODE_0000738	T2790C,A4637G,T15009C,T15521A,C21721T,T22674C,G23040A,G28371T		N:-33V,ORF1a:I842T,ORF1a:N1458D,ORF1b:F685Y,ORF9b:V30L,S:F371S,S:R493Q	N:G30-	NODE_0000738	T2790C,A4637G,T15009C,T15521A,C21721T,T22674C,G23040A,G28371T		N:-33V,ORF1a:I842T,ORF1a:N1458D,ORF1b:F685Y,ORF9b:V30L,S:F371S,S:R493Q	N:G30-	N/A	N/A	N/A	N/A	N/A	N/A	N/A	N/A	N/A	N/A	ORF1a:1-22,ORF1a:3027,S:770		3000	0	good	251	10	0	good	0	24	13	54.166667	mediocre	21		0	good	0		0		0	0	good		0	0	good	0	NA			NA	NA	F	89	Yes	NA	NA	NA	NA	NA	NA	NA	NA	<30	range	NA	6/13/22	NA	NA	Mexico	Baja California Sur	Nasopharyngeal swab	NA	NA	NA	Taboada_2023	80+	NA
OR152410	22B	22B (BA.5)	Omicron	22B	BA.5.2.1	BA.5.2.1	0	good	68	33	0	0	1	0	52	14	0	1	88059	39	29525	0.986054911	FALSE	C241T,T670G,C1178T,C1627T,C2790T,C3037T,G4184A,C4321T,C9344T,A9424G,C9534T,C10029T,C10198T,G10447A,C10449A,G12160A,C12880T,C14408T,C15714T,C17410T,A18163G,C19955T,A20055G,C21618T,G21987A,T22200G,G22578A,C22674T,T22679C,C22686T,A22688G,G22775A,A22786C,G22813T,T22882G,T22917G,G22992A,C22995A,A23013C,T23018G,A23055G,A23063T,T23075C,A23403G,C23525T,T23599G,C23604A,C23854A,G23948T,A24424T,T24469A,C25000T,C25584T,C26060T,C26270T,G26529A,C26577G,G26709A,A27038G,C27807T,C27889T,A28271T,C28311T,A28330G,G28881A,G28882A,G28883C,A29510C	11288-11296,21633-21641,21765-21770,28362-28370			E:T9I,M:D3N,M:Q19E,M:A63T,N:P13L,N:R203K,N:G204R,N:S413R,ORF1a:S135R,ORF1a:P305S,ORF1a:T842I,ORF1a:G1307S,ORF1a:L3027F,ORF1a:T3090I,ORF1a:T3255I,ORF1a:P3395H,ORF1b:P314L,ORF1b:R1315C,ORF1b:I1566V,ORF1b:T2163I,ORF3a:T223I,ORF9b:P10S,ORF9b:D16G,S:T19I,S:A27S,S:G142D,S:V213G,S:G339D,S:S371F,S:S373P,S:S375F,S:T376A,S:D405N,S:R408S,S:K417N,S:N440K,S:L452R,S:S477N,S:T478K,S:E484A,S:F486V,S:Q498R,S:N501Y,S:Y505H,S:D614G,S:H655Y,S:N679K,S:P681H,S:N764K,S:D796Y,S:Q954H,S:N969K	N:E31-,N:R32-,N:S33-,ORF1a:S3675-,ORF1a:G3676-,ORF1a:F3677-,ORF9b:E27-,ORF9b:N28-,ORF9b:A29-,S:L24-,S:P25-,S:P26-,S:H69-,S:V70-				C1178T	0	0	1	1	11305	NODE_0000846	C1178T,C1627T,A27038G,A28330G		ORF1a:P305S,ORF9b:D16G		NODE_0000882	C1178T		ORF1a:P305S		N/A	N/A	N/A	N/A	N/A	N/A	N/A	N/A	N/A	N/A	ORF1a:3680		3000	0	good	1	10	0	good	0	24	-7	0	good	1		0	good	0		0		0	0	good		0	0	good	0	NA			NA	NA	M	25	No	NA	NA	NA	NA	NA	NA	NA	NA	<30	range	NA	6/16/22	NA	NA	Mexico	Yucatan	Nasopharyngeal swab	NA	NA	NA	Taboada_2023	20-29	NA
OR152411	22A	22A (BA.4)	Omicron	22A	BA.4.1.1	BA.4.1.1	2.777778	good	76	42	0	0	128	0	55	17	0	1	88523	6	29711	0.989131525	FALSE	C241T,T670G,C2485T,C2790T,C3037T,G4184A,C4321T,C7005T,C9169T,C9344T,A9424G,C9534T,C10029T,C10198T,G10447A,C10449A,C10702T,G12160A,C12880T,C14408T,C15714T,C17410T,A18163G,T19617C,C19955T,A20055G,T21570G,C21618T,G21987A,T22200G,G22578A,T22679C,C22686T,A22688G,G22775A,A22786C,G22813T,T22882G,T22917G,G22992A,C22995A,A23013C,T23018G,A23055G,A23063T,T23075C,A23403G,C23525T,A23570G,T23599G,C23604A,C23854A,G23948T,A24424T,T24469A,C25000T,T25502C,C25584T,C26060T,C26270T,C26577G,G26709A,C26858T,A27259C,G27382C,A27383T,T27384C,G27788T,C27807T,A28271T,C28311T,C28724T,G28881A,G28882A,G28883C,A29510C	686-694,11288-11296,21633-21641,21765-21770,28362-28370			E:T9I,M:Q19E,M:A63T,N:P13L,N:P151S,N:R203K,N:G204R,N:S413R,ORF1a:S135R,ORF1a:T842I,ORF1a:G1307S,ORF1a:T2247I,ORF1a:L3027F,ORF1a:T3090I,ORF1a:T3255I,ORF1a:P3395H,ORF1b:P314L,ORF1b:R1315C,ORF1b:I1566V,ORF1b:T2163I,ORF3a:I37T,ORF3a:T223I,ORF6:D61L,ORF7b:L11F,ORF9b:P10S,S:V3G,S:T19I,S:A27S,S:G142D,S:V213G,S:G339D,S:S373P,S:S375F,S:T376A,S:D405N,S:R408S,S:K417N,S:N440K,S:L452R,S:S477N,S:T478K,S:E484A,S:F486V,S:Q498R,S:N501Y,S:Y505H,S:D614G,S:H655Y,S:I670V,S:N679K,S:P681H,S:N764K,S:D796Y,S:Q954H,S:N969K	N:E31-,N:R32-,N:S33-,ORF1a:K141-,ORF1a:S142-,ORF1a:F143-,ORF1a:S3675-,ORF1a:G3676-,ORF1a:F3677-,ORF9b:E27-,ORF9b:N28-,ORF9b:A29-,S:L24-,S:P25-,S:P26-,S:H69-,S:V70-		T22674C		C2485T,C7005T,C9169T,C10702T,T19617C,T25502C	1	0	6	7	9,11,13,16-18,20,30-31,29530-29643,29670,29697,29704,29706-29707	NODE_0000837	C2485T,C7005T,C9169T,C10702T,T19617C,T21570G,T22674C,A23570G,T25502C,G27788T	686-694	ORF1a:T2247I,ORF3a:I37T,ORF7b:L11F,S:V3G,S:F371S,S:I670V	ORF1a:K141-,ORF1a:S142-,ORF1a:F143-	BA.4.1.1	C2485T,C7005T,C9169T,C10702T,T19617C,T22674C,T25502C		ORF1a:T2247I,ORF3a:I37T,S:F371S		N/A	N/A	N/A	N/A	N/A	N/A	N/A	N/A	N/A	N/A	N:420		3000	0	good	128	10	0	good	0	24	4	16.666667	good	12		0	good	0		0		0	0	good		0	0	good	0	NA			NA	NA	F	35	No	NA	NA	NA	NA	NA	NA	NA	NA	<30	range	NA	6/17/22	NA	NA	Mexico	Nuevo Leon	Nasopharyngeal swab	NA	NA	NA	Taboada_2023	30-39	NA
OR152412	22C	22C (BA.2.12.1)	Omicron	22C	BA.2.12.1	BA.2.12.1	6.25	good	69	53	0	0	226	0	50	12	0	86	88717	40	29841	0.989064642	FALSE	T670G,C3037T,G4184A,C4321T,C9344T,A9424G,C9534T,C9866T,C10029T,C10198T,G10447A,C10449A,C11674T,C12880T,C14408T,T15009C,C15714T,C16193T,C17410T,A18163G,C19955T,G19999T,A20055G,C21618T,C21721T,G21987A,T22200G,G22578A,C22674T,T22679C,C22686T,A22688G,G22775A,A22786C,G22813T,T22882G,T22917A,G22992A,C22995A,A23013C,T23075C,A23403G,C23525T,T23599G,C23604A,C23673T,C23854A,G23948T,A24424T,T24469A,C25000T,C25416T,C25584T,C26060T,C26270T,C26577G,G26709A,C26858T,A27259C,G27382C,A27383T,T27384C,C27807T,A28271T,C28311T,G28881A,G28882A,G28883C,A29510C	11288-11296,21633-21641,28362-28370,29734-29759			E:T9I,M:Q19E,M:A63T,N:P13L,N:R203K,N:G204R,N:S413R,ORF1a:S135R,ORF1a:G1307S,ORF1a:L3027F,ORF1a:T3090I,ORF1a:L3201F,ORF1a:T3255I,ORF1a:P3395H,ORF1b:P314L,ORF1b:P909L,ORF1b:R1315C,ORF1b:I1566V,ORF1b:T2163I,ORF1b:V2178F,ORF3a:T223I,ORF6:D61L,ORF9b:P10S,S:T19I,S:A27S,S:G142D,S:V213G,S:G339D,S:S371F,S:S373P,S:S375F,S:T376A,S:D405N,S:R408S,S:K417N,S:N440K,S:L452Q,S:S477N,S:T478K,S:E484A,S:Y505H,S:D614G,S:H655Y,S:N679K,S:P681H,S:S704L,S:N764K,S:D796Y,S:Q954H,S:N969K	N:E31-,N:R32-,N:S33-,ORF1a:S3675-,ORF1a:G3676-,ORF1a:F3677-,ORF9b:E27-,ORF9b:N28-,ORF9b:A29-,S:L24-,S:P25-,S:P26-		T2790C,G23040A		C16193T,G19999T	2	0	2	4	241,279,287,291,6268-6427,6430,6434,6440,6445,6447-6448,6450,6459,6462,6467,6470,6477-6478,18172,22596,22647,22651-22665,22692,22697,22704,22706,23055,23059-23060,23062-23063,23070,23073,23081,23093,29530-29546,29833	NODE_0000738	T2790C,T15009C,C16193T,G19999T,C21721T,G23040A		ORF1a:I842T,ORF1b:P909L,ORF1b:V2178F,S:R493Q		NODE_0000738	T2790C,T15009C,C16193T,G19999T,C21721T,G23040A		ORF1a:I842T,ORF1b:P909L,ORF1b:V2178F,S:R493Q		N/A	N/A	N/A	N/A	N/A	N/A	N/A	N/A	N/A	N/A	ORF1a:5,ORF1a:8-9,ORF1a:2002-2054,ORF1a:2057,ORF1a:2059-2062,ORF1a:2065-2066,ORF1a:2068-2069,ORF1a:2071,ORF1b:1569,S:345,S:362,S:364-368,S:377,S:379,S:381-382,S:498,S:500-501,S:503-504,S:507,S:511,N:420		3000	0	good	226	10	0	good	0	24	6	25	good	14		0	good	0		0		0	0	good		0	0	good	0	NA			NA	NA	F	33	No	NA	NA	NA	NA	NA	NA	NA	NA	<30	range	NA	6/15/22	NA	NA	Mexico	Jalisco	Nasopharyngeal swab	NA	NA	NA	Taboada_2023	30-39	NA
OR152413	22A	22A (BA.4)	Omicron	22A	BA.4.4	BA.4.4	0	good	73	42	0	0	80	0	56	17	0	17	88430	13	29667	0.989031201	FALSE	C241T,T670G,C1205A,C2790T,C3037T,G4184A,C4321T,C6401T,C9344T,A9424G,C9534T,C10029T,C10198T,G10447A,C10449A,G12160A,C12880T,C14408T,C15714T,C17410T,A18163G,C19955T,A20055G,C21618T,G21987A,T22200G,G22578A,C22674T,T22679C,C22686T,A22688G,G22775A,A22786C,G22813T,T22882G,T22917G,G22992A,C22995A,A23013C,T23018G,A23055G,A23063T,T23075C,A23403G,C23525T,A23535G,T23599G,C23604A,C23854A,G23948T,A24424T,T24469A,C25000T,C25584T,C25708T,C26060T,C26270T,C26577G,G26709A,C26858T,A27259C,G27382C,A27383T,T27384C,G27788T,C27807T,A28271T,C28311T,C28724T,G28881A,G28882A,G28883C,A29510C	686-694,11288-11296,21633-21641,21765-21770,28362-28370			E:T9I,M:Q19E,M:A63T,N:P13L,N:P151S,N:R203K,N:G204R,N:S413R,ORF1a:S135R,ORF1a:Q314K,ORF1a:T842I,ORF1a:G1307S,ORF1a:P2046S,ORF1a:L3027F,ORF1a:T3090I,ORF1a:T3255I,ORF1a:P3395H,ORF1b:P314L,ORF1b:R1315C,ORF1b:I1566V,ORF1b:T2163I,ORF3a:L106F,ORF3a:T223I,ORF6:D61L,ORF7b:L11F,ORF9b:P10S,S:T19I,S:A27S,S:G142D,S:V213G,S:G339D,S:S371F,S:S373P,S:S375F,S:T376A,S:D405N,S:R408S,S:K417N,S:N440K,S:L452R,S:S477N,S:T478K,S:E484A,S:F486V,S:Q498R,S:N501Y,S:Y505H,S:D614G,S:H655Y,S:N658S,S:N679K,S:P681H,S:N764K,S:D796Y,S:Q954H,S:N969K	N:E31-,N:R32-,N:S33-,ORF1a:K141-,ORF1a:S142-,ORF1a:F143-,ORF1a:S3675-,ORF1a:G3676-,ORF1a:F3677-,ORF9b:E27-,ORF9b:N28-,ORF9b:A29-,S:L24-,S:P25-,S:P26-,S:H69-,S:V70-				C1205A,C6401T	0	0	2	2	27736-27778,29531-29565,29576,29578	NODE_0000837	C1205A,C6401T,A23535G,C25708T,G27788T	686-694	ORF1a:Q314K,ORF1a:P2046S,ORF3a:L106F,ORF7b:L11F,S:N658S	ORF1a:K141-,ORF1a:S142-,ORF1a:F143-	BA.4.4	C1205A,C6401T		ORF1a:Q314K,ORF1a:P2046S		N/A	N/A	N/A	N/A	N/A	N/A	N/A	N/A	N/A	N/A	ORF7a:115-122,ORF7b:1-8,N:420		3000	0	good	80	10	0	good	0	24	-6	0	good	2		0	good	0		0		0	0	good		0	0	good	0	NA			NA	NA	F	59	Yes	NA	NA	NA	NA	NA	NA	NA	NA	<30	range	NA	6/19/22	NA	NA	Mexico	Nuevo Leon	Nasopharyngeal swab	NA	NA	NA	Taboada_2023	50-59	NA
OR152414	21L	21L (BA.2)	Omicron	21L	BA.2.18	BA.2.18	50.173611	mediocre	66	53	0	0	255	0	45	12	0	94	88769	13	29837	0.988863994	FALSE	C241T,T670G,C2245T,C3037T,G4184A,C4321T,C9534T,C9866T,C10029T,C10198T,G10447A,C10449A,C12880T,C13860T,C14408T,C15714T,C16887T,C17410T,A18163G,C19955T,A20055G,C21618T,G21987A,T22200G,T22679C,C22686T,A22688G,G22775A,A22786C,A22812C,G22813T,T22882G,G22992A,C22995A,A23013C,A23055G,A23063T,T23075C,C23248T,A23403G,C23525T,T23599G,C23604A,C23854A,G23948T,A24424T,T24469A,C25000T,C25584T,C25665T,C26060T,C26270T,C26577G,G26709A,C26858T,A27259C,G27382C,A27383T,T27384C,C27807T,A28271T,C28311T,G28881A,G28882A,G28883C,A29510C	11288-11296,21633-21641,28362-28370,29734-29759			E:T9I,M:Q19E,M:A63T,N:P13L,N:R203K,N:G204R,N:S413R,ORF1a:S135R,ORF1a:G1307S,ORF1a:T3090I,ORF1a:L3201F,ORF1a:T3255I,ORF1a:P3395H,ORF1b:P314L,ORF1b:R1315C,ORF1b:I1566V,ORF1b:T2163I,ORF3a:T223I,ORF6:D61L,ORF9b:P10S,S:T19I,S:A27S,S:G142D,S:V213G,S:S373P,S:S375F,S:T376A,S:D405N,S:R408S,S:K417T,S:N440K,S:S477N,S:T478K,S:E484A,S:Q498R,S:N501Y,S:Y505H,S:D614G,S:H655Y,S:N679K,S:P681H,S:N764K,S:D796Y,S:Q954H,S:N969K	N:E31-,N:R32-,N:S33-,ORF1a:S3675-,ORF1a:G3676-,ORF1a:F3677-,ORF9b:E27-,ORF9b:N28-,ORF9b:A29-,S:L24-,S:P25-,S:P26-		T2790C,T22674C,G23040A	C13860T|20J	C2245T,C16887T,C25665T	3	1	3	7	86,6269-6386,6399-6400,6404,6411,6421-6422,6427-6428,6443-6444,6457,6461,9337,9344,9347,9363-9390,9392,9396,9401,9424,22525,22573-22660	NODE_0000695	C2245T,T2790C,C9866T,C13860T,C16887T,T22674C,A22812C,G23040A,C23248T,C25665T		ORF1a:I842T,ORF1a:L3201F,S:F371S,S:N417T,S:R493Q		BA.2.18	C2245T,T2790C,C13860T,C16887T,T22674C,G23040A,C25665T		ORF1a:I842T,S:F371S,S:R493Q		N/A	N/A	N/A	N/A	N/A	N/A	N/A	N/A	N/A	N/A	ORF1a:2002-2041,ORF1a:2045,ORF1a:2047,ORF1a:2049,ORF1a:2053-2055,ORF1a:2060,ORF1a:2064,ORF1a:2066,ORF1a:3027-3028,ORF1a:3033-3044,ORF1a:3046,S:321,S:338-366		3000	0	good	255	10	0	good	0	24	17	70.833333	mediocre	25		0	good	0		0		0	0	good		0	0	good	0	NA			NA	NA	M	50	No	NA	NA	NA	NA	NA	NA	NA	NA	<30	range	NA	6/10/22	NA	NA	Mexico	Baja California Sur	Nasopharyngeal swab	NA	NA	NA	Taboada_2023	50-59	NA
OR152415	22C	22C (BA.2.12.1)	Omicron	22C	BA.2.12.1	BA.2.12.1	0	good	78	27	0	0	134	0	55	12	0	2	88557	32	29733	0.988797111	FALSE	C241T,T670G,C2790T,C3037T,T3226C,G4184A,C4321T,C6114T,G8600A,C9344T,A9424G,C9534T,C9866T,C10029T,C10198T,G10447A,C10449A,C11674T,C12880T,C14408T,T15009C,C15714T,C17410T,A18163G,C19955T,A20055G,C21618T,C21721T,G21987A,T22054G,T22200G,G22578A,C22674T,T22679C,C22686T,A22688G,G22775A,A22786C,G22813T,T22882G,T22917A,G22992A,C22995A,A23013C,A23040G,A23055G,A23063T,T23075C,A23403G,C23525T,T23599G,C23604A,C23673T,C23854A,G23948T,A24424T,T24469A,C25000T,C25416T,A25524G,C25584T,C26060T,C26270T,C26577G,G26709A,C26858T,A27259C,G27382C,A27383T,T27384C,C27741T,C27807T,A28271T,C28311T,G28881A,G28882A,G28883C,A29510C	11288-11296,21633-21641,28362-28370			E:T9I,M:Q19E,M:A63T,N:P13L,N:R203K,N:G204R,N:S413R,ORF1a:S135R,ORF1a:T842I,ORF1a:G1307S,ORF1a:P1950L,ORF1a:V2779M,ORF1a:L3027F,ORF1a:T3090I,ORF1a:L3201F,ORF1a:T3255I,ORF1a:P3395H,ORF1b:P314L,ORF1b:R1315C,ORF1b:I1566V,ORF1b:T2163I,ORF3a:T223I,ORF6:D61L,ORF9b:P10S,S:T19I,S:A27S,S:G142D,S:N164K,S:V213G,S:G339D,S:S371F,S:S373P,S:S375F,S:T376A,S:D405N,S:R408S,S:K417N,S:N440K,S:L452Q,S:S477N,S:T478K,S:E484A,S:Q493R,S:Q498R,S:N501Y,S:Y505H,S:D614G,S:H655Y,S:N679K,S:P681H,S:S704L,S:N764K,S:D796Y,S:Q954H,S:N969K	N:E31-,N:R32-,N:S33-,ORF1a:S3675-,ORF1a:G3676-,ORF1a:F3677-,ORF9b:E27-,ORF9b:N28-,ORF9b:A29-,S:L24-,S:P25-,S:P26-				T3226C,C6114T,G8600A,T22054G,A25524G,C27741T	0	0	6	6	29529-29552,29574-29677,29702,29708-29709,29712-29713,29718	NODE_0000738	T3226C,C6114T,G8600A,T15009C,C21721T,T22054G,A25524G,C27741T		ORF1a:P1950L,ORF1a:V2779M,S:N164K		NODE_0000738	T3226C,C6114T,G8600A,T15009C,C21721T,T22054G,A25524G,C27741T		ORF1a:P1950L,ORF1a:V2779M,S:N164K		N/A	N/A	N/A	N/A	N/A	N/A	N/A	N/A	N/A	N/A	N:419-420		3000	0	good	134	10	0	good	0	24	-2	0	good	6		0	good	0		0		0	0	good		0	0	good	0	NA			NA	NA	F	50	No	NA	NA	NA	NA	NA	NA	NA	NA	<30	range	NA	6/14/22	NA	NA	Mexico	Jalisco	Nasopharyngeal swab	NA	NA	NA	Taboada_2023	50-59	NA
OR152416	22B	22B (BA.5)	Omicron	22B	BA.5.1.6	BA.5.1.6	0.173611	good	70	33	0	0	137	0	50	14	0	3	88551	35	29733	0.988596462	FALSE	C241T,T670G,T2698C,C2790T,C3037T,G4184A,C4321T,G4622A,T5653C,C9344T,A9424G,C9534T,C10029T,C10198T,G10447A,C10449A,A11782G,G12160A,C12880T,C14184T,C14408T,C15714T,C17410T,A18163G,C19955T,A20055G,C21618T,G21987A,T22200G,G22578A,T22679C,C22686T,A22688G,G22775A,A22786C,G22813T,T22882G,T22917G,G22992A,C22995A,A23013C,T23018G,A23055G,A23063T,T23075C,A23403G,C23525T,T23599G,C23604A,C23854A,G23948T,A24424T,T24469A,C25000T,C25584T,C26060T,C26270T,G26529A,C26577G,G26709A,T27438C,C27807T,C27889T,A28271T,C28311T,G28881A,G28882A,G28883C,A29510C,C29666T	11288-11296,21633-21641,21765-21770,28362-28370			E:T9I,M:D3N,M:Q19E,M:A63T,N:P13L,N:R203K,N:G204R,N:S413R,ORF1a:S135R,ORF1a:T842I,ORF1a:G1307S,ORF1a:V1453I,ORF1a:L3027F,ORF1a:T3090I,ORF1a:T3255I,ORF1a:P3395H,ORF1b:P314L,ORF1b:R1315C,ORF1b:I1566V,ORF1b:T2163I,ORF3a:T223I,ORF9b:P10S,S:T19I,S:A27S,S:G142D,S:V213G,S:G339D,S:S373P,S:S375F,S:T376A,S:D405N,S:R408S,S:K417N,S:N440K,S:L452R,S:S477N,S:T478K,S:E484A,S:F486V,S:Q498R,S:N501Y,S:Y505H,S:D614G,S:H655Y,S:N679K,S:P681H,S:N764K,S:D796Y,S:Q954H,S:N969K	N:E31-,N:R32-,N:S33-,ORF1a:S3675-,ORF1a:G3676-,ORF1a:F3677-,ORF9b:E27-,ORF9b:N28-,ORF9b:A29-,S:L24-,S:P25-,S:P26-,S:H69-,S:V70-		T22674C		T2698C,A11782G,C14184T	1	0	3	4	36,22602,29529-29662,29699	NODE_0000846	T2698C,G4622A,T5653C,A11782G,C14184T,T22674C,T27438C,C29666T		ORF1a:V1453I,S:F371S		BA.5.1.6	T2698C,A11782G,C14184T,T22674C		S:F371S		N/A	N/A	N/A	N/A	N/A	N/A	N/A	N/A	N/A	N/A	S:347,N:419-420		3000	0	good	137	10	0	good	0	24	1	4.166667	good	9		0	good	0		0		0	0	good		0	0	good	0	NA			NA	NA	F	58	No	NA	NA	NA	NA	NA	NA	NA	NA	<30	range	NA	6/14/22	NA	NA	Mexico	State of Mexico	Nasopharyngeal swab	NA	NA	NA	Taboada_2023	50-59	NA
OR152417	21L	21L (BA.2)	Omicron	21L	BA.2	BA.2	11.111111	good	67	30	0	0	141	0	50	13	0	47	88578	32	29733	0.98856302	FALSE	C241T,T670G,C3037T,C3987T,G4184A,C4321T,C9344T,A9424G,C9534T,C9866T,C10029T,C10198T,G10447A,C10449A,G11516A,A12507G,C12880T,C14408T,C15714T,C17410T,A18163G,C19955T,A20055G,C21618T,G21987A,T22200G,T22679C,C22686T,A22688G,G22775A,A22786C,C22792T,G22813T,T22882G,G22992A,C22995A,A23013C,A23040G,A23055G,A23063T,T23075C,A23403G,C23525T,T23599G,C23604A,C23854A,G23948T,A24424T,T24469A,C25000T,C25584T,C26060T,C26270T,C26577G,G26709A,C26858T,A27259C,G27382C,A27383T,T27384C,C27807T,A28271T,C28311T,G28881A,G28882A,G28883C,A29510C	521-523,11288-11296,21633-21641,28362-28370			E:T9I,M:Q19E,M:A63T,N:P13L,N:R203K,N:G204R,N:S413R,ORF1a:S135R,ORF1a:T1241I,ORF1a:G1307S,ORF1a:L3027F,ORF1a:T3090I,ORF1a:L3201F,ORF1a:T3255I,ORF1a:P3395H,ORF1a:V3751I,ORF1a:K4081R,ORF1b:P314L,ORF1b:R1315C,ORF1b:I1566V,ORF1b:T2163I,ORF3a:T223I,ORF6:D61L,ORF9b:P10S,S:T19I,S:A27S,S:G142D,S:V213G,S:S373P,S:S375F,S:T376A,S:D405N,S:R408S,S:K417N,S:N440K,S:S477N,S:T478K,S:E484A,S:Q493R,S:Q498R,S:N501Y,S:Y505H,S:D614G,S:H655Y,S:N679K,S:P681H,S:N764K,S:D796Y,S:Q954H,S:N969K	N:E31-,N:R32-,N:S33-,ORF1a:V86-,ORF1a:S3675-,ORF1a:G3676-,ORF1a:F3677-,ORF9b:E27-,ORF9b:N28-,ORF9b:A29-,S:L24-,S:P25-,S:P26-		T2790C,T22674C		C3987T,G11516A,A12507G	2	0	3	5	22517,22525,22527-22660,29662,29687,29714,29716,29731	NODE_0000695	T2790C,C3987T,C9866T,G11516A,A12507G,T22674C,C22792T	521-523	ORF1a:I842T,ORF1a:T1241I,ORF1a:L3201F,ORF1a:V3751I,ORF1a:K4081R,S:F371S	ORF1a:V86-	NODE_0000695	T2790C,C3987T,C9866T,G11516A,A12507G,T22674C,C22792T	521-523	ORF1a:I842T,ORF1a:T1241I,ORF1a:L3201F,ORF1a:V3751I,ORF1a:K4081R,S:F371S	ORF1a:V86-	N/A	N/A	N/A	N/A	N/A	N/A	N/A	N/A	N/A	N/A	S:319,S:321-366		3000	0	good	141	10	0	good	0	24	8	33.333333	mediocre	16		0	good	0		0		0	0	good		0	0	good	0	NA			NA	NA	F	50	No	NA	NA	NA	NA	NA	NA	NA	NA	<30	range	NA	6/14/22	NA	NA	Mexico	State of Mexico	Nasopharyngeal swab	NA	NA	NA	Taboada_2023	50-59	NA
OR152418	21L	21L (BA.2)	Omicron	21L	BA.2	BA.2	21.006944	good	71	53	0	0	275	0	52	12	0	31	88756	8	29841	0.988496138	FALSE	T670G,A2285G,C2790T,C3037T,C3411T,G4162T,G4184A,C4321T,C9344T,A9424G,C9534T,C9866T,C10029T,C10198T,G10447A,C10449A,T12655C,C12880T,C14408T,C15714T,C17410T,A18163G,C18348T,C19955T,A20055G,C21618T,G21987A,T22200G,G22578A,T22679C,C22686T,A22688G,G22775A,A22786C,C22792T,G22813T,T22882G,G22992A,C22995A,A23013C,A23055G,A23063T,T23075C,A23403G,C23525T,T23599G,C23604A,C23854A,G23948T,A24424T,T24469A,C25000T,C25513T,C25584T,C26060T,C26270T,C26577G,G26709A,C26858T,A27259C,G27382C,A27383T,T27384C,C27807T,T28010G,A28271T,C28311T,G28881A,G28882A,G28883C,A29510C	11288-11296,21633-21641,28362-28370,29734-29759			E:T9I,M:Q19E,M:A63T,N:P13L,N:R203K,N:G204R,N:S413R,ORF1a:S135R,ORF1a:S674G,ORF1a:T842I,ORF1a:A1049V,ORF1a:G1307S,ORF1a:L3027F,ORF1a:T3090I,ORF1a:L3201F,ORF1a:T3255I,ORF1a:P3395H,ORF1b:P314L,ORF1b:R1315C,ORF1b:I1566V,ORF1b:T2163I,ORF3a:L41F,ORF3a:T223I,ORF6:D61L,ORF8:I39M,ORF9b:P10S,S:T19I,S:A27S,S:G142D,S:V213G,S:G339D,S:S373P,S:S375F,S:T376A,S:D405N,S:R408S,S:K417N,S:N440K,S:S477N,S:T478K,S:E484A,S:Q498R,S:N501Y,S:Y505H,S:D614G,S:H655Y,S:N679K,S:P681H,S:N764K,S:D796Y,S:Q954H,S:N969K	N:E31-,N:R32-,N:S33-,ORF1a:S3675-,ORF1a:G3676-,ORF1a:F3677-,ORF9b:E27-,ORF9b:N28-,ORF9b:A29-,S:L24-,S:P25-,S:P26-		T22674C,G23040A		A2285G,C3411T,G4162T,T12655C,C18348T,C25513T,T28010G	2	0	7	9	37,78-330,22582,22596,22637-22655	NODE_0000695	A2285G,C3411T,G4162T,C9866T,T12655C,C18348T,T22674C,C22792T,G23040A,C25513T,T28010G		ORF1a:S674G,ORF1a:A1049V,ORF1a:L3201F,ORF3a:L41F,ORF8:I39M,S:F371S,S:R493Q		NODE_0000695	A2285G,C3411T,G4162T,C9866T,T12655C,C18348T,T22674C,C22792T,G23040A,C25513T,T28010G		ORF1a:S674G,ORF1a:A1049V,ORF1a:L3201F,ORF3a:L41F,ORF8:I39M,S:F371S,S:R493Q		N/A	N/A	N/A	N/A	N/A	N/A	N/A	N/A	N/A	N/A	ORF1a:1-22,S:340,S:345,S:359-365		3000	0	good	275	10	0	good	0	24	11	45.833333	mediocre	19		0	good	0		0		0	0	good		0	0	good	0	NA			NA	NA	M	1	No	NA	NA	NA	NA	NA	NA	NA	NA	<30	range	NA	6/16/22	NA	NA	Mexico	Nuevo Leon	Nasopharyngeal swab	NA	NA	NA	Taboada_2023	Under 19	NA
OR152419	21L	21L (BA.2)	Omicron	21L	BA.2.9	BA.2.9	4.340278	good	73	27	0	0	138	0	53	12	0	56	88549	40	29733	0.988395813	FALSE	C241T,T670G,C2790T,C3037T,A3314G,C3923T,G4184A,C4321T,G7320A,C9344T,A9424G,C9534T,C9866T,C10029T,C10198T,G10447A,C10449A,C12880T,C14408T,C15714T,C17410T,A18163G,T19728C,C19955T,A20055G,C21618T,C21952T,G21987A,A22012C,T22200G,T22679C,C22686T,A22688G,G22775A,A22786C,C22792T,G22813T,T22882G,G22992A,C22995A,A23013C,A23040G,A23055G,A23063T,T23075C,A23403G,C23525T,T23599G,C23604A,C23854A,G23948T,A24424T,A24433G,T24469A,C25000T,C25584T,C25624T,C26060T,C26270T,C26577G,G26709A,C26858T,A27259C,G27382C,A27383T,T27384C,C27807T,A28271T,C28311T,G28881A,G28882A,G28883C,A29510C	11288-11296,21633-21641,28362-28370			E:T9I,M:Q19E,M:A63T,N:P13L,N:R203K,N:G204R,N:S413R,ORF1a:S135R,ORF1a:T842I,ORF1a:T1017A,ORF1a:P1220S,ORF1a:G1307S,ORF1a:S2352N,ORF1a:L3027F,ORF1a:T3090I,ORF1a:L3201F,ORF1a:T3255I,ORF1a:P3395H,ORF1b:P314L,ORF1b:R1315C,ORF1b:I1566V,ORF1b:T2163I,ORF3a:H78Y,ORF3a:T223I,ORF6:D61L,ORF9b:P10S,S:T19I,S:A27S,S:G142D,S:K150N,S:V213G,S:S373P,S:S375F,S:T376A,S:D405N,S:R408S,S:K417N,S:N440K,S:S477N,S:T478K,S:E484A,S:Q493R,S:Q498R,S:N501Y,S:Y505H,S:D614G,S:H655Y,S:N679K,S:P681H,S:N764K,S:D796Y,S:Q954H,S:N969K	N:E31-,N:R32-,N:S33-,ORF1a:S3675-,ORF1a:G3676-,ORF1a:F3677-,ORF9b:E27-,ORF9b:N28-,ORF9b:A29-,S:L24-,S:P25-,S:P26-		T22674C		A3314G,C3923T,G7320A,T19728C,C21952T,A22012C,A24433G	1	0	7	8	11305,22495-22502,22504,22510-22512,22514,22517-22521,22523-22527,22529,22532-22533,22535,22541-22544,22546,22548,22551-22552,22554,22556,22560,22562,22565-22567,22570,22572-22648,22650-22660,22678,22697,22704,22706,29574,29581	NODE_0000695	A3314G,C3923T,G7320A,C9866T,T19728C,C21952T,A22012C,T22674C,C22792T,A24433G,C25624T		ORF1a:T1017A,ORF1a:P1220S,ORF1a:S2352N,ORF1a:L3201F,ORF3a:H78Y,S:K150N,S:F371S		NODE_0000710	A3314G,C3923T,G7320A,T19728C,C21952T,A22012C,T22674C,A24433G		ORF1a:T1017A,ORF1a:P1220S,ORF1a:S2352N,S:K150N,S:F371S		N/A	N/A	N/A	N/A	N/A	N/A	N/A	N/A	N/A	N/A	ORF1a:3680,S:312-314,S:317-325,S:327-366,S:379,S:381-382		3000	0	good	138	10	0	good	0	24	5	20.833333	good	13		0	good	0		0		0	0	good		0	0	good	0	NA			NA	NA	M	39	No	NA	NA	NA	NA	NA	NA	NA	NA	<30	range	NA	6/13/22	NA	NA	Mexico	Yucatan	Nasopharyngeal swab	NA	NA	NA	Taboada_2023	30-39	NA
OR152420	22A	22A (BA.4)	Omicron	22A	BA.4.2	BA.4.2	0	good	70	42	0	0	75	0	52	17	0	3	88282	35	29634	0.987359128	FALSE	C241T,T670G,C2790T,C3037T,G4184A,C4321T,C5173A,C9344T,A9424G,C9534T,C10029T,C10198T,G10447A,C10449A,G12160A,C12880T,T13078C,C14408T,C15714T,C17410T,A18163G,C19955T,A20055G,C21618T,G21987A,T22200G,G22578A,T22679C,C22686T,A22688G,G22775A,A22786C,G22813T,T22882G,T22917G,G22992A,C22995A,A23013C,T23018G,A23055G,A23063T,T23075C,A23403G,C23525T,T23599G,C23604A,C23854A,G23948T,A24424T,T24469A,C25000T,C25584T,C26060T,C26270T,C26577G,G26709A,C26858T,A27259C,G27382C,A27383T,T27384C,G27788T,C27807T,A28271T,C28311T,C28724T,G28881A,G28882A,G28883C,A29510C	686-694,11288-11296,21633-21641,21765-21770,28362-28370			E:T9I,M:Q19E,M:A63T,N:P13L,N:P151S,N:R203K,N:G204R,N:S413R,ORF1a:S135R,ORF1a:T842I,ORF1a:G1307S,ORF1a:H1636Q,ORF1a:L3027F,ORF1a:T3090I,ORF1a:T3255I,ORF1a:P3395H,ORF1b:P314L,ORF1b:R1315C,ORF1b:I1566V,ORF1b:T2163I,ORF3a:T223I,ORF6:D61L,ORF7b:L11F,ORF9b:P10S,S:T19I,S:A27S,S:G142D,S:V213G,S:G339D,S:S373P,S:S375F,S:T376A,S:D405N,S:R408S,S:K417N,S:N440K,S:L452R,S:S477N,S:T478K,S:E484A,S:F486V,S:Q498R,S:N501Y,S:Y505H,S:D614G,S:H655Y,S:N679K,S:P681H,S:N764K,S:D796Y,S:Q954H,S:N969K	N:E31-,N:R32-,N:S33-,ORF1a:K141-,ORF1a:S142-,ORF1a:F143-,ORF1a:S3675-,ORF1a:G3676-,ORF1a:F3677-,ORF9b:E27-,ORF9b:N28-,ORF9b:A29-,S:L24-,S:P25-,S:P26-,S:H69-,S:V70-		T22674C			1	0	0	1	22611,29529-29595,29601,29608,29611,29614,29619-29620,29623	NODE_0000837	C5173A,T13078C,T22674C,G27788T	686-694	ORF1a:H1636Q,ORF7b:L11F,S:F371S	ORF1a:K141-,ORF1a:S142-,ORF1a:F143-	BA.4.2	T22674C		S:F371S		N/A	N/A	N/A	N/A	N/A	N/A	N/A	N/A	N/A	N/A	S:350,N:419-420		3000	0	good	75	10	0	good	0	24	-2	0	good	6		0	good	0		0		0	0	good		0	0	good	0	NA			NA	NA	F	50	No	NA	NA	NA	NA	NA	NA	NA	NA	<30	range	NA	6/13/22	NA	NA	Mexico	Hidalgo	Nasopharyngeal swab	NA	NA	NA	Taboada_2023	50-59	NA
OR152421	22A	22A (BA.4)	Omicron	22A	BA.4.2	BA.4.2	0.694444	good	70	68	0	0	249	0	53	17	0	83	88636	33	29836	0.988362372	FALSE	T670G,C3037T,G4184A,C4321T,C5173A,C9344T,A9424G,C9534T,C10029T,C10198T,G10447A,C10449A,G12160A,C12880T,T13078C,C14408T,C15714T,C17410T,A18163G,C19955T,A20055G,C21575T,C21618T,G21987A,T22200G,G22578A,C22674T,T22679C,C22686T,A22688G,G22775A,A22786C,G22813T,T22882G,T22917G,G22992A,C22995A,A23013C,T23018G,A23055G,A23063T,T23075C,A23403G,C23525T,T23599G,C23604A,C23854A,G23948T,A24424T,T24469A,C25000T,C25584T,C26060T,C26270T,C26577G,G26709A,C26858T,A27259C,G27382C,A27383T,T27384C,G27788T,C27807T,A28271T,C28311T,C28724T,G28881A,G28882A,G28883C,A29510C	686-694,11288-11296,21633-21641,21765-21770,28362-28370,29734-29759			E:T9I,M:Q19E,M:A63T,N:P13L,N:P151S,N:R203K,N:G204R,N:S413R,ORF1a:S135R,ORF1a:G1307S,ORF1a:H1636Q,ORF1a:L3027F,ORF1a:T3090I,ORF1a:T3255I,ORF1a:P3395H,ORF1b:P314L,ORF1b:R1315C,ORF1b:I1566V,ORF1b:T2163I,ORF3a:T223I,ORF6:D61L,ORF7b:L11F,ORF9b:P10S,S:L5F,S:T19I,S:A27S,S:G142D,S:V213G,S:G339D,S:S371F,S:S373P,S:S375F,S:T376A,S:D405N,S:R408S,S:K417N,S:N440K,S:L452R,S:S477N,S:T478K,S:E484A,S:F486V,S:Q498R,S:N501Y,S:Y505H,S:D614G,S:H655Y,S:N679K,S:P681H,S:N764K,S:D796Y,S:Q954H,S:N969K	N:E31-,N:R32-,N:S33-,ORF1a:K141-,ORF1a:S142-,ORF1a:F143-,ORF1a:S3675-,ORF1a:G3676-,ORF1a:F3677-,ORF9b:E27-,ORF9b:N28-,ORF9b:A29-,S:L24-,S:P25-,S:P26-,S:H69-,S:V70-		T2790C	C21575T|21F		1	1	0	2	78,84-97,99,101,241,266,279,295,314,324,6268-6485,9353,9433,14742,22707,22712,22719,22721,29834	NODE_0000837	T2790C,C5173A,T13078C,C21575T,G27788T	686-694	ORF1a:I842T,ORF1a:H1636Q,ORF7b:L11F,S:L5F	ORF1a:K141-,ORF1a:S142-,ORF1a:F143-	BA.4.2	T2790C,C21575T		ORF1a:I842T,S:L5F		N/A	N/A	N/A	N/A	N/A	N/A	N/A	N/A	N/A	N/A	ORF1a:1,ORF1a:5,ORF1a:10,ORF1a:17,ORF1a:20,ORF1a:2002-2074,ORF1a:3030,S:382,S:384,S:386-387		3000	0	good	249	10	0	good	0	24	2	8.333333	good	10		0	good	0		0		0	0	good		0	0	good	0	NA			NA	NA	M	1	No	NA	NA	NA	NA	NA	NA	NA	NA	<30	range	NA	6/15/22	NA	NA	Mexico	Jalisco	Nasopharyngeal swab	NA	NA	NA	Taboada_2023	Under 19	NA
OR152422	22B	22B (BA.5)	Omicron	22B	BA.5.1.6	BA.5.1.6	11.111111	good	67	59	0	0	257	0	48	14	0	103	88656	39	29836	0.987894191	FALSE	C241T,T670G,T2698C,C3037T,G4184A,C4321T,G4622A,T5653C,C9534T,C10029T,C10198T,G10447A,C10449A,G12160A,C12880T,C14184T,C14408T,G15414A,C15714T,C17410T,A18163G,C19955T,A20055G,C21618T,G21987A,T22200G,T22679C,C22686T,A22688G,G22775A,A22786C,G22813T,T22882G,T22917G,G22992A,C22995A,A23013C,T23018G,A23055G,A23063T,T23075C,A23403G,C23525T,T23599G,C23604A,C23854A,G23948T,A24424T,T24469A,C25000T,C25584T,C26060T,C26270T,G26529A,C26577G,G26709A,T27438C,G27798T,C27807T,C27889T,A28271T,C28311T,G28881A,G28882A,G28883C,A29510C,C29666T	11288-11296,21633-21641,21765-21770,28362-28370,29734-29759			E:T9I,M:D3N,M:Q19E,M:A63T,N:P13L,N:R203K,N:G204R,N:S413R,ORF1a:S135R,ORF1a:G1307S,ORF1a:V1453I,ORF1a:T3090I,ORF1a:T3255I,ORF1a:P3395H,ORF1b:P314L,ORF1b:R1315C,ORF1b:I1566V,ORF1b:T2163I,ORF3a:T223I,ORF7b:A15S,ORF9b:P10S,S:T19I,S:A27S,S:G142D,S:V213G,S:S373P,S:S375F,S:T376A,S:D405N,S:R408S,S:K417N,S:N440K,S:L452R,S:S477N,S:T478K,S:E484A,S:F486V,S:Q498R,S:N501Y,S:Y505H,S:D614G,S:H655Y,S:N679K,S:P681H,S:N764K,S:D796Y,S:Q954H,S:N969K	N:E31-,N:R32-,N:S33-,ORF1a:S3675-,ORF1a:G3676-,ORF1a:F3677-,ORF9b:E27-,ORF9b:N28-,ORF9b:A29-,S:L24-,S:P25-,S:P26-,S:H69-,S:V70-		T2790C,T22674C		T2698C,C14184T,G15414A,G27798T	2	0	4	6	40,6290,6353-6485,9330-9331,9344,9350,9362-9363,9365,9367,9370,9373,9375,9378,9424,13524,13699,15357,15381,15389,15393,15396,15398-15399,15402,15416,15418,15423-15425,15429,15447-15477,15511,18172,22525,22573-22574,22578,22585,22594,22602,22609-22655,22657,22703,22710,22712,23087,29835	NODE_0000846	T2698C,T2790C,G4622A,T5653C,C14184T,G15414A,T22674C,T27438C,G27798T,C29666T		ORF1a:I842T,ORF1a:V1453I,ORF7b:A15S,S:F371S		BA.5.1.6	T2698C,T2790C,C14184T,G15414A,T22674C,G27798T		ORF1a:I842T,ORF7b:A15S,S:F371S		N/A	N/A	N/A	N/A	N/A	N/A	N/A	N/A	N/A	N/A	ORF1a:2009,ORF1a:2030-2074,ORF1a:3022,ORF1a:3027,ORF1a:3029,ORF1a:3033-3038,ORF1b:78,ORF1b:638,ORF1b:641,ORF1b:643-645,ORF1b:650-654,ORF1b:660-670,ORF1b:682,ORF1b:1569,S:321,S:338-339,S:347,S:350-365,S:381,S:383-384,S:509		3000	0	good	257	10	0	good	0	24	8	33.333333	mediocre	16		0	good	0		0		0	0	good		0	0	good	0	NA			NA	NA	F	52	No	NA	NA	NA	NA	NA	NA	NA	NA	<30	range	NA	6/15/22	NA	NA	Mexico	Mexico City	Nasopharyngeal swab	NA	NA	NA	Taboada_2023	50-59	NA
OR152423	21L	21L (BA.2)	Omicron	21L	BA.2.9	BA.2.9	4.340278	good	74	27	0	0	158	0	54	12	0	9	88537	36	29733	0.98786075	FALSE	C241T,T670G,C2790T,C3037T,A3314G,C3923T,G4184A,C4321T,G7320A,C9344T,A9424G,C9534T,C9866T,C10029T,C10198T,G10447A,C10449A,C12880T,C14408T,C15714T,C17410T,A18163G,T19728C,C19955T,A20055G,C21618T,C21952T,G21987A,A22012C,T22200G,G22578A,T22679C,C22686T,A22688G,G22775A,A22786C,C22792T,G22813T,T22882G,G22992A,C22995A,A23013C,A23040G,A23055G,A23063T,T23075C,A23403G,C23525T,T23599G,C23604A,C23854A,G23948T,A24424T,A24433G,T24469A,C25000T,C25584T,C25624T,C26060T,C26270T,C26577G,G26709A,C26858T,A27259C,G27382C,A27383T,T27384C,C27807T,A28271T,C28311T,G28881A,G28882A,G28883C,A29510C	11288-11296,21633-21641,28362-28370			E:T9I,M:Q19E,M:A63T,N:P13L,N:R203K,N:G204R,N:S413R,ORF1a:S135R,ORF1a:T842I,ORF1a:T1017A,ORF1a:P1220S,ORF1a:G1307S,ORF1a:S2352N,ORF1a:L3027F,ORF1a:T3090I,ORF1a:L3201F,ORF1a:T3255I,ORF1a:P3395H,ORF1b:P314L,ORF1b:R1315C,ORF1b:I1566V,ORF1b:T2163I,ORF3a:H78Y,ORF3a:T223I,ORF6:D61L,ORF9b:P10S,S:T19I,S:A27S,S:G142D,S:K150N,S:V213G,S:G339D,S:S373P,S:S375F,S:T376A,S:D405N,S:R408S,S:K417N,S:N440K,S:S477N,S:T478K,S:E484A,S:Q493R,S:Q498R,S:N501Y,S:Y505H,S:D614G,S:H655Y,S:N679K,S:P681H,S:N764K,S:D796Y,S:Q954H,S:N969K	N:E31-,N:R32-,N:S33-,ORF1a:S3675-,ORF1a:G3676-,ORF1a:F3677-,ORF9b:E27-,ORF9b:N28-,ORF9b:A29-,S:L24-,S:P25-,S:P26-		T22674C		A3314G,C3923T,G7320A,T19728C,C21952T,A22012C,A24433G	1	0	7	8	11305,22596,22625,22629,22647-22648,22651,22697,29526-29673,29677,29681	NODE_0000695	A3314G,C3923T,G7320A,C9866T,T19728C,C21952T,A22012C,T22674C,C22792T,A24433G,C25624T		ORF1a:T1017A,ORF1a:P1220S,ORF1a:S2352N,ORF1a:L3201F,ORF3a:H78Y,S:K150N,S:F371S		NODE_0000710	A3314G,C3923T,G7320A,T19728C,C21952T,A22012C,T22674C,A24433G		ORF1a:T1017A,ORF1a:P1220S,ORF1a:S2352N,S:K150N,S:F371S		N/A	N/A	N/A	N/A	N/A	N/A	N/A	N/A	N/A	N/A	ORF1a:3680,S:345,S:355-356,S:362,S:379,N:418-420		3000	0	good	158	10	0	good	0	24	5	20.833333	good	13		0	good	0		0		0	0	good		0	0	good	0	NA			NA	NA	M	14	No	NA	NA	NA	NA	NA	NA	NA	NA	<30	range	NA	6/13/22	NA	NA	Mexico	Yucatan	Nasopharyngeal swab	NA	NA	NA	Taboada_2023	Under 19	NA
OR152424	21L	21L (BA.2)	Omicron	21L	BA.2.18	BA.2.18	56.25	mediocre	72	53	0	0	258	0	50	12	0	71	88652	34	29828	0.987760425	FALSE	C241T,T670G,C2245T,C3037T,C3096T,G4184A,C4321T,A9424G,C9534T,C9866T,C10029T,C10198T,C10369T,G10447A,C10449A,C12880T,C14408T,C15714T,C16887T,C17410T,A18163G,C18508T,A18956G,C19955T,A20055G,C21618T,G21987A,T22200G,T22304C,G22578A,T22679C,C22686T,A22688G,G22775A,A22786C,A22812C,G22813T,T22882G,G22992A,C22995A,A23013C,A23055G,A23063T,T23075C,C23248T,A23403G,C23525T,T23599G,C23604A,C23854A,G23948T,A24424T,T24469A,C25000T,C25584T,C25665T,C26060T,C26270T,C26577G,G26709A,C26858T,A27259C,G27382C,A27383T,T27384C,C27807T,A28271T,C28311T,G28881A,G28882A,G28883C,A29510C	11288-11296,21633-21641,28362-28370,29734-29759			E:T9I,M:Q19E,M:A63T,N:P13L,N:R203K,N:G204R,N:S413R,ORF1a:S135R,ORF1a:S944L,ORF1a:G1307S,ORF1a:T3090I,ORF1a:L3201F,ORF1a:T3255I,ORF1a:P3395H,ORF1b:P314L,ORF1b:R1315C,ORF1b:I1566V,ORF1b:L1681F,ORF1b:N1830S,ORF1b:T2163I,ORF3a:T223I,ORF6:D61L,ORF9b:P10S,S:T19I,S:A27S,S:G142D,S:V213G,S:Y248H,S:G339D,S:S373P,S:S375F,S:T376A,S:D405N,S:R408S,S:K417T,S:N440K,S:S477N,S:T478K,S:E484A,S:Q498R,S:N501Y,S:Y505H,S:D614G,S:H655Y,S:N679K,S:P681H,S:N764K,S:D796Y,S:Q954H,S:N969K	N:E31-,N:R32-,N:S33-,ORF1a:S3675-,ORF1a:G3676-,ORF1a:F3677-,ORF9b:E27-,ORF9b:N28-,ORF9b:A29-,S:L24-,S:P25-,S:P26-		T2790C,T22674C,G23040A		C2245T,C3096T,C10369T,C16887T,C18508T,A18956G,T22304C,C25665T	3	0	8	11	288,6268-6290,6298,6305,6325,9344,13524-13538,13540-13541,13545-13547,13549,13551,13554,13556-13559,13563-13609,13611-13613,13616-13618,13623,13632,13634,13638,13640,13642-13643,13646,13650,13652-13659,22582,22584,22588,22592-22614,22619-22625,22650-22651,29531-29600,29605,29610-29636	NODE_0000695	C2245T,T2790C,C3096T,C9866T,C10369T,C16887T,C18508T,A18956G,T22304C,T22674C,A22812C,G23040A,C23248T,C25665T		ORF1a:I842T,ORF1a:S944L,ORF1a:L3201F,ORF1b:L1681F,ORF1b:N1830S,S:Y248H,S:F371S,S:N417T,S:R493Q		BA.2.18	C2245T,T2790C,C3096T,C10369T,C16887T,C18508T,A18956G,T22304C,T22674C,G23040A,C25665T		ORF1a:I842T,ORF1a:S944L,ORF1b:L1681F,ORF1b:N1830S,S:Y248H,S:F371S,S:R493Q		N/A	N/A	N/A	N/A	N/A	N/A	N/A	N/A	N/A	N/A	ORF1a:8,ORF1a:2002-2009,ORF1a:2014,ORF1a:2020,ORF1a:3027,ORF1b:20-52,ORF1b:55-64,S:340-342,S:344-351,S:353-355,S:363,N:420		3000	0	good	258	10	0	good	0	24	18	75	mediocre	26		0	good	0		0		0	0	good		0	0	good	0	NA			NA	NA	M	60	No	NA	NA	NA	NA	NA	NA	NA	NA	<30	range	NA	6/9/22	NA	NA	Mexico	Baja California Sur	Nasopharyngeal swab	NA	NA	NA	Taboada_2023	60-69	NA
OR152425	22C	22C (BA.2.12.1)	Omicron	22C	BA.2.12.1	BA.2.12.1	29.340278	good	72	27	0	0	223	0	50	12	0	40	88495	32	29734	0.985854262	FALSE	C241T,T670G,C3037T,G4184A,C4321T,C9344T,A9424G,C9534T,C9866T,C10029T,C10198T,G10447A,C10449A,C10537T,C11674T,C12880T,C14408T,T15009C,C15714T,C17410T,A18163G,C19955T,A20055G,C21618T,C21721T,G21987A,A22121C,T22200G,G22578A,T22679C,C22686T,A22688G,G22775A,A22786C,G22813T,T22882G,T22917A,G22992A,C22995A,A23013C,A23055G,A23063T,T23075C,A23403G,C23525T,T23599G,C23604A,C23673T,C23854A,G23948T,A24424T,T24469A,C25000T,C25416T,C25584T,C26060T,C26270T,C26577G,G26709A,C26858T,A27259C,G27382C,A27383T,T27384C,C27807T,A28271T,C28311T,G28881A,G28882A,G28883C,A29510C,G29734T	11288-11296,21633-21641,28362-28370			E:T9I,M:Q19E,M:A63T,N:P13L,N:R203K,N:G204R,N:S413R,ORF1a:S135R,ORF1a:G1307S,ORF1a:L3027F,ORF1a:T3090I,ORF1a:L3201F,ORF1a:T3255I,ORF1a:P3395H,ORF1b:P314L,ORF1b:R1315C,ORF1b:I1566V,ORF1b:T2163I,ORF3a:T223I,ORF6:D61L,ORF9b:P10S,S:T19I,S:A27S,S:G142D,S:K187Q,S:V213G,S:G339D,S:S373P,S:S375F,S:T376A,S:D405N,S:R408S,S:K417N,S:N440K,S:L452Q,S:S477N,S:T478K,S:E484A,S:Q498R,S:N501Y,S:Y505H,S:D614G,S:H655Y,S:N679K,S:P681H,S:S704L,S:N764K,S:D796Y,S:Q954H,S:N969K	N:E31-,N:R32-,N:S33-,ORF1a:S3675-,ORF1a:G3676-,ORF1a:F3677-,ORF9b:E27-,ORF9b:N28-,ORF9b:A29-,S:L24-,S:P25-,S:P26-		T2790C,T22674C,G23040A		C10537T,A22121C,-29734T	3	0	3	6	6270-6366,6368-6371,6373-6374,6378,6380,22596,29531-29606,29614-29653,29662	NODE_0000738	T2790C,C10537T,T15009C,C21721T,A22121C,T22674C,G23040A,-29734T		ORF1a:I842T,S:K187Q,S:F371S,S:R493Q		NODE_0000738	T2790C,C10537T,T15009C,C21721T,A22121C,T22674C,G23040A,-29734T		ORF1a:I842T,S:K187Q,S:F371S,S:R493Q		N/A	N/A	N/A	N/A	N/A	N/A	N/A	N/A	N/A	N/A	ORF1a:2002-2039,S:345,N:420		3000	0	good	223	10	0	good	0	24	13	54.166667	mediocre	21		0	good	0		0		0	0	good		0	0	good	0	NA			NA	NA	M	25	No	NA	NA	NA	NA	NA	NA	NA	NA	<30	range	NA	6/17/22	NA	NA	Mexico	Nuevo Leon	Nasopharyngeal swab	NA	NA	NA	Taboada_2023	20-29	NA
OR152426	21L	21L (BA.2)	Omicron	21L	BA.2	BA.2	56.25	mediocre	66	53	0	0	274	0	47	12	0	95	88690	33	29837	0.987559777	FALSE	C241T,T670G,C3037T,C3987T,G4184A,C4321T,C9534T,C9811A,C9866T,C10029T,C10198T,G10447A,C10449A,A12507G,C12880T,C14408T,C14805T,C15714T,C17410T,A18163G,C18267T,C19955T,A20055G,C21618T,G21987A,T22200G,T22679C,C22686T,A22688G,G22775A,A22786C,C22792T,G22813T,T22882G,G22992A,C22995A,A23013C,A23055G,A23063T,T23075C,A23403G,C23525T,T23599G,C23604A,C23854A,G23948T,A24424T,T24469A,C25000T,C25584T,C26060T,C26270T,C26577G,G26709A,C26858T,A27259C,G27382C,A27383T,T27384C,C27807T,A28271T,C28311T,G28881A,G28882A,G28883C,A29510C	11288-11296,21633-21641,28362-28370,29734-29759			E:T9I,M:Q19E,M:A63T,N:P13L,N:R203K,N:G204R,N:S413R,ORF1a:S135R,ORF1a:T1241I,ORF1a:G1307S,ORF1a:T3090I,ORF1a:L3201F,ORF1a:T3255I,ORF1a:P3395H,ORF1a:K4081R,ORF1b:P314L,ORF1b:R1315C,ORF1b:I1566V,ORF1b:T2163I,ORF3a:T223I,ORF6:D61L,ORF9b:P10S,S:T19I,S:A27S,S:G142D,S:V213G,S:S373P,S:S375F,S:T376A,S:D405N,S:R408S,S:K417N,S:N440K,S:S477N,S:T478K,S:E484A,S:Q498R,S:N501Y,S:Y505H,S:D614G,S:H655Y,S:N679K,S:P681H,S:N764K,S:D796Y,S:Q954H,S:N969K	N:E31-,N:R32-,N:S33-,ORF1a:S3675-,ORF1a:G3676-,ORF1a:F3677-,ORF9b:E27-,ORF9b:N28-,ORF9b:A29-,S:L24-,S:P25-,S:P26-		T2790C,T22674C,G23040A	C14805T|20G	C3987T,C9811A,A12507G,C18267T	3	1	4	8	6268-6332,6346-6386,9344,9424,14814,22499-22660,22697,22704,22706	NODE_0000695	T2790C,C3987T,C9811A,C9866T,A12507G,C14805T,C18267T,T22674C,C22792T,G23040A		ORF1a:I842T,ORF1a:T1241I,ORF1a:L3201F,ORF1a:K4081R,S:F371S,S:R493Q		NODE_0000695	T2790C,C3987T,C9811A,C9866T,A12507G,C14805T,C18267T,T22674C,C22792T,G23040A		ORF1a:I842T,ORF1a:T1241I,ORF1a:L3201F,ORF1a:K4081R,S:F371S,S:R493Q		N/A	N/A	N/A	N/A	N/A	N/A	N/A	N/A	N/A	N/A	ORF1a:2002-2023,ORF1a:2028-2041,ORF1a:3027,ORF1b:449,S:313-366,S:379,S:381-382		3000	0	good	274	10	0	good	0	24	18	75	mediocre	26		0	good	0		0		0	0	good		0	0	good	0	NA			NA	NA	F	20	No	NA	NA	NA	NA	NA	NA	NA	NA	<30	range	NA	6/14/22	NA	NA	Mexico	Morelos	Nasopharyngeal swab	NA	NA	NA	Taboada_2023	20-29	NA
OR152427	21L	21L (BA.2)	Omicron	21L	BA.2.9	BA.2.9	4.340278	good	74	27	0	0	5	0	54	12	0	5	88171	18	29542	0.987191921	FALSE	C241T,T670G,C2790T,C3037T,A3314G,C3923T,G4184A,C4321T,G7320A,C9344T,A9424G,C9534T,C9866T,C10029T,C10198T,G10447A,C10449A,C12880T,C14408T,C15714T,C17410T,A18163G,T19728C,C19955T,A20055G,C21618T,C21952T,G21987A,A22012C,T22200G,G22578A,T22679C,C22686T,A22688G,G22775A,A22786C,C22792T,G22813T,T22882G,G22992A,C22995A,A23013C,A23040G,A23055G,A23063T,T23075C,A23403G,C23525T,T23599G,C23604A,C23854A,G23948T,A24424T,A24433G,T24469A,C25000T,C25584T,C25624T,C26060T,C26270T,C26577G,G26709A,C26858T,A27259C,G27382C,A27383T,T27384C,C27807T,A28271T,C28311T,G28881A,G28882A,G28883C,A29510C	11288-11296,21633-21641,28362-28370			E:T9I,M:Q19E,M:A63T,N:P13L,N:R203K,N:G204R,N:S413R,ORF1a:S135R,ORF1a:T842I,ORF1a:T1017A,ORF1a:P1220S,ORF1a:G1307S,ORF1a:S2352N,ORF1a:L3027F,ORF1a:T3090I,ORF1a:L3201F,ORF1a:T3255I,ORF1a:P3395H,ORF1b:P314L,ORF1b:R1315C,ORF1b:I1566V,ORF1b:T2163I,ORF3a:H78Y,ORF3a:T223I,ORF6:D61L,ORF9b:P10S,S:T19I,S:A27S,S:G142D,S:K150N,S:V213G,S:G339D,S:S373P,S:S375F,S:T376A,S:D405N,S:R408S,S:K417N,S:N440K,S:S477N,S:T478K,S:E484A,S:Q493R,S:Q498R,S:N501Y,S:Y505H,S:D614G,S:H655Y,S:N679K,S:P681H,S:N764K,S:D796Y,S:Q954H,S:N969K	N:E31-,N:R32-,N:S33-,ORF1a:S3675-,ORF1a:G3676-,ORF1a:F3677-,ORF9b:E27-,ORF9b:N28-,ORF9b:A29-,S:L24-,S:P25-,S:P26-		T22674C		A3314G,C3923T,G7320A,T19728C,C21952T,A22012C,A24433G	1	0	7	8	1,130,522,596,226,970,000,000,000	NODE_0000695	A3314G,C3923T,G7320A,C9866T,T19728C,C21952T,A22012C,T22674C,C22792T,A24433G,C25624T		ORF1a:T1017A,ORF1a:P1220S,ORF1a:S2352N,ORF1a:L3201F,ORF3a:H78Y,S:K150N,S:F371S		NODE_0000710	A3314G,C3923T,G7320A,T19728C,C21952T,A22012C,T22674C,A24433G		ORF1a:T1017A,ORF1a:P1220S,ORF1a:S2352N,S:K150N,S:F371S		N/A	N/A	N/A	N/A	N/A	N/A	N/A	N/A	N/A	N/A	ORF1a:3680,S:345,S:379,S:381-382		3000	0	good	5	10	0	good	0	24	5	20.833333	good	13		0	good	0		0		0	0	good		0	0	good	0	NA			NA	NA	M	42	No	NA	NA	NA	NA	NA	NA	NA	NA	<30	range	NA	6/15/22	NA	NA	Mexico	Yucatan	Nasopharyngeal swab	NA	NA	NA	Taboada_2023	40-49	NA
OR152428	22C	22C (BA.2.12.1)	Omicron	22C	BA.2.12.1	BA.2.12.1	8.509263	good	73	53	0	0	313	0	51	12	0	105	88704	5	29836	0.987158479	FALSE	C241T,T670G,C3037T,C3535T,G4184A,C4321T,C9344T,A9424G,C9534T,C9866T,C9940T,C10029T,C10198T,G10447A,C10449A,C11674T,C12880T,C14408T,T15009C,C15714T,C17410T,A18163G,C19955T,A20055G,C21618T,C21721T,G21987A,T22020C,T22200G,G22578A,T22679C,C22686T,A22688G,G22775A,A22786C,G22813T,T22882G,T22917A,G22992A,C22995A,A23013C,A23040G,A23055G,A23063T,T23075C,A23403G,C23525T,T23599G,C23604A,C23673T,C23854A,G23948T,A24424T,T24469A,C25000T,C25416T,C25584T,C26060T,C26270T,C26577G,G26709A,C26858T,A27259C,G27382C,A27383T,T27384C,C27807T,A28271T,C28311T,G28881A,G28882A,G28883C,A29510C	11288-11296,21633-21641,28362-28370,29734-29759			E:T9I,M:Q19E,M:A63T,N:P13L,N:R203K,N:G204R,N:S413R,ORF1a:S135R,ORF1a:G1307S,ORF1a:L3027F,ORF1a:T3090I,ORF1a:L3201F,ORF1a:T3255I,ORF1a:P3395H,ORF1b:P314L,ORF1b:R1315C,ORF1b:I1566V,ORF1b:T2163I,ORF3a:T223I,ORF6:D61L,ORF9b:P10S,S:T19I,S:A27S,S:G142D,S:M153T,S:V213G,S:G339D,S:S373P,S:S375F,S:T376A,S:D405N,S:R408S,S:K417N,S:N440K,S:L452Q,S:S477N,S:T478K,S:E484A,S:Q493R,S:Q498R,S:N501Y,S:Y505H,S:D614G,S:H655Y,S:N679K,S:P681H,S:S704L,S:N764K,S:D796Y,S:Q954H,S:N969K	N:E31-,N:R32-,N:S33-,ORF1a:S3675-,ORF1a:G3676-,ORF1a:F3677-,ORF9b:E27-,ORF9b:N28-,ORF9b:A29-,S:L24-,S:P25-,S:P26-		T2790C,T22674C		C3535T,C9940T,T22020C	2	0	3	5	27406-27718	NODE_0000738	T2790C,C3535T,C9940T,T15009C,C21721T,T22020C,T22674C		ORF1a:I842T,S:M153T,S:F371S		NODE_0000738	T2790C,C3535T,C9940T,T15009C,C21721T,T22020C,T22674C		ORF1a:I842T,S:M153T,S:F371S		N/A	N/A	N/A	N/A	N/A	N/A	N/A	N/A	N/A	N/A	ORF7a:5-109		3000	0.481481	good	313	10	0	good	0	24	7	29.166667	good	15		0	good	0		0		0	0	good		0	0	good	0	NA			NA	NA	M	30	No	NA	NA	NA	NA	NA	NA	NA	NA	<30	range	NA	6/10/22	NA	NA	Mexico	Morelos	Nasopharyngeal swab	NA	NA	NA	Taboada_2023	30-39	NA
OR152429	21L	21L (BA.2)	Omicron	21L	BA.2.9	BA.2.9	29.340278	good	75	53	0	0	278	0	54	12	0	62	88605	39	29828	0.986924389	FALSE	C241T,T670G,C2334T,C2790T,C3037T,G4184A,C4321T,C9344T,A9424G,C9534T,C9866T,C10029T,C10198T,G10447A,C10449A,C12789T,C12880T,C13275T,C14408T,C15714T,C17410T,A18163G,C19955T,A20055G,C21618T,G21987A,T22200G,T22304C,T22679C,C22686T,A22688G,G22775A,A22786C,C22792T,G22813T,T22882G,G22992A,C22995A,A23013C,A23040G,A23055G,A23063T,T23075C,A23403G,C23525T,T23599G,C23604A,C23854A,G23948T,A24424T,A24433G,T24469A,C25000T,C25584T,C25624T,C26060T,C26270T,C26408T,C26577G,G26709A,C26858T,C27143T,A27259C,T27318C,G27382C,A27383T,T27384C,C27807T,C27998T,A28271T,C28311T,G28881A,G28882A,G28883C,A29510C	11288-11296,21633-21641,28362-28370,29734-29759			E:T9I,E:S55F,M:Q19E,M:A63T,N:P13L,N:R203K,N:G204R,N:S413R,ORF1a:S135R,ORF1a:A690V,ORF1a:T842I,ORF1a:G1307S,ORF1a:L3027F,ORF1a:T3090I,ORF1a:L3201F,ORF1a:T3255I,ORF1a:P3395H,ORF1a:T4175I,ORF1a:P4337L,ORF1b:P314L,ORF1b:R1315C,ORF1b:I1566V,ORF1b:T2163I,ORF3a:H78Y,ORF3a:T223I,ORF6:D61L,ORF9b:P10S,S:T19I,S:A27S,S:G142D,S:V213G,S:Y248H,S:S373P,S:S375F,S:T376A,S:D405N,S:R408S,S:K417N,S:N440K,S:S477N,S:T478K,S:E484A,S:Q493R,S:Q498R,S:N501Y,S:Y505H,S:D614G,S:H655Y,S:N679K,S:P681H,S:N764K,S:D796Y,S:Q954H,S:N969K	N:E31-,N:R32-,N:S33-,ORF1a:S3675-,ORF1a:G3676-,ORF1a:F3677-,ORF9b:E27-,ORF9b:N28-,ORF9b:A29-,S:L24-,S:P25-,S:P26-		T22674C	C2334T|23F&23H,C12789T|24A&23F&23D&24E&24C&23H&24B&23I&24G&24F&24H&24I	C13275T,T22304C,A24433G,C26408T,C27143T,T27318C,C27998T	1	2	7	10	11305,22495-22660,22697,22704,22706,29527-29619,29621-29622,29624-29625,29766,29778,29802,29805,29809,29812-29813,29815,29818,29823,29825	NODE_0000695	C2334T,C9866T,C12789T,C13275T,T22304C,T22674C,C22792T,A24433G,C25624T,C26408T,C27143T,T27318C,C27998T		E:S55F,ORF1a:A690V,ORF1a:L3201F,ORF1a:T4175I,ORF1a:P4337L,ORF3a:H78Y,S:Y248H,S:F371S		NODE_0000710	C2334T,C12789T,C13275T,T22304C,T22674C,A24433G,C26408T,C27143T,T27318C,C27998T		E:S55F,ORF1a:A690V,ORF1a:T4175I,ORF1a:P4337L,S:Y248H,S:F371S		N/A	N/A	N/A	N/A	N/A	N/A	N/A	N/A	N/A	N/A	ORF1a:3680,S:312-366,S:379,S:381-382,N:418-420		3000	0	good	278	10	0	good	0	24	13	54.166667	mediocre	21		0	good	0		0		0	0	good		0	0	good	0	NA			NA	NA	M	29	No	NA	NA	NA	NA	NA	NA	NA	NA	<30	range	NA	6/13/22	NA	NA	Mexico	Yucatan	Nasopharyngeal swab	NA	NA	NA	Taboada_2023	20-29	NA
OR152430	22B	22B (BA.5)	Omicron	22B	BA.5.1.23	BA.5.1.23	0	good	68	33	0	0	18	0	52	14	0	11	88042	39	29525	0.985486406	FALSE	C241T,T670G,C1170T,C1917T,C2790T,C3037T,G4184A,C4321T,C9344T,A9424G,C9534T,C10029T,C10198T,G10447A,C10449A,G12160A,C12880T,C14408T,C15714T,C17410T,A18163G,C19955T,A20055G,C21618T,G21987A,T22200G,G22578A,C22674T,T22679C,C22686T,A22688G,G22775A,A22786C,G22813T,T22882G,T22917G,G22992A,C22995A,A23013C,T23018G,A23055G,A23063T,T23075C,A23403G,C23525T,T23599G,C23604A,C23854A,G23948T,A24424T,T24469A,C25000T,C25584T,C26060T,C26270T,G26529A,C26577G,G26709A,T27438C,T27696C,C27807T,C27889T,A28271T,C28311T,G28881A,G28882A,G28883C,A29510C	11288-11296,21633-21641,21765-21770,28362-28370			E:T9I,M:D3N,M:Q19E,M:A63T,N:P13L,N:R203K,N:G204R,N:S413R,ORF1a:S135R,ORF1a:S302F,ORF1a:T551I,ORF1a:T842I,ORF1a:G1307S,ORF1a:L3027F,ORF1a:T3090I,ORF1a:T3255I,ORF1a:P3395H,ORF1b:P314L,ORF1b:R1315C,ORF1b:I1566V,ORF1b:T2163I,ORF3a:T223I,ORF9b:P10S,S:T19I,S:A27S,S:G142D,S:V213G,S:G339D,S:S371F,S:S373P,S:S375F,S:T376A,S:D405N,S:R408S,S:K417N,S:N440K,S:L452R,S:S477N,S:T478K,S:E484A,S:F486V,S:Q498R,S:N501Y,S:Y505H,S:D614G,S:H655Y,S:N679K,S:P681H,S:N764K,S:D796Y,S:Q954H,S:N969K	N:E31-,N:R32-,N:S33-,ORF1a:S3675-,ORF1a:G3676-,ORF1a:F3677-,ORF9b:E27-,ORF9b:N28-,ORF9b:A29-,S:L24-,S:P25-,S:P26-,S:H69-,S:V70-				C1917T	0	0	1	1	11305,13653-13662,13669,13677,22602,22698,22703,22710,22712	NODE_0000846	C1170T,C1917T,T27438C,T27696C		ORF1a:S302F,ORF1a:T551I		internal_bae4	C1917T,T27696C		ORF1a:T551I		N/A	N/A	N/A	N/A	N/A	N/A	N/A	N/A	N/A	N/A	ORF1a:3680,ORF1b:63-65,ORF1b:68,ORF1b:70,S:347,S:379,S:381,S:383-384		3000	0	good	18	10	0	good	0	24	-7	0	good	1		0	good	0		0		0	0	good		0	0	good	0	NA			NA	NA	F	68	No	NA	NA	NA	NA	NA	NA	NA	NA	<30	range	NA	6/13/22	NA	NA	Mexico	Yucatan	Nasopharyngeal swab	NA	NA	NA	Taboada_2023	60-69	NA
OR152431	21L	21L (BA.2)	Omicron	21L	BA.2.9	BA.2.9	6.25	good	73	27	0	0	184	0	52	12	0	57	88491	39	29728	0.98672374	FALSE	C241T,T670G,A2140G,C2790T,C3037T,A3314G,C3923T,G4184A,C4321T,G7320A,A9424G,C9534T,C9866T,C10029T,C10198T,G10447A,C10449A,C12880T,C14408T,C15714T,C17410T,A18163G,T19728C,C19955T,A20055G,C21618T,C21952T,G21987A,A22012C,T22200G,T22679C,C22686T,A22688G,G22775A,A22786C,C22792T,G22813T,T22882G,G22992A,C22995A,A23013C,A23040G,A23055G,A23063T,T23075C,A23403G,C23525T,T23599G,C23604A,C23854A,G23948T,A24424T,A24433G,T24469A,C25000T,C25584T,C25624T,C26060T,C26270T,C26577G,G26709A,C26858T,A27259C,G27382C,A27383T,T27384C,C27807T,A28271T,C28311T,G28881A,G28882A,G28883C,A29510C	11288-11296,21633-21641,28362-28370			E:T9I,M:Q19E,M:A63T,N:P13L,N:R203K,N:G204R,N:S413R,ORF1a:S135R,ORF1a:T842I,ORF1a:T1017A,ORF1a:P1220S,ORF1a:G1307S,ORF1a:S2352N,ORF1a:T3090I,ORF1a:L3201F,ORF1a:T3255I,ORF1a:P3395H,ORF1b:P314L,ORF1b:R1315C,ORF1b:I1566V,ORF1b:T2163I,ORF3a:H78Y,ORF3a:T223I,ORF6:D61L,ORF9b:P10S,S:T19I,S:A27S,S:G142D,S:K150N,S:V213G,S:S373P,S:S375F,S:T376A,S:D405N,S:R408S,S:K417N,S:N440K,S:S477N,S:T478K,S:E484A,S:Q493R,S:Q498R,S:N501Y,S:Y505H,S:D614G,S:H655Y,S:N679K,S:P681H,S:N764K,S:D796Y,S:Q954H,S:N969K	N:E31-,N:R32-,N:S33-,ORF1a:S3675-,ORF1a:G3676-,ORF1a:F3677-,ORF9b:E27-,ORF9b:N28-,ORF9b:A29-,S:L24-,S:P25-,S:P26-		T22674C		A2140G,A3314G,C3923T,G7320A,T19728C,C21952T,A22012C,A24433G	1	0	8	9	4403-4424,4428-4429,4433,4436,9344,11305,22525,22544,22554,22562-22665,22697,22704,22706,29526-29551,29555,29557-29558,29561,29569,29571,29574,29579,29601,29700,29706,29708,29710,29714,29716,29720-29721,29724-29725,29727	NODE_0000695	A2140G,A3314G,C3923T,G7320A,C9866T,T19728C,C21952T,A22012C,T22674C,C22792T,A24433G,C25624T		ORF1a:T1017A,ORF1a:P1220S,ORF1a:S2352N,ORF1a:L3201F,ORF3a:H78Y,S:K150N,S:F371S		NODE_0000710	A2140G,A3314G,C3923T,G7320A,T19728C,C21952T,A22012C,T22674C,A24433G		ORF1a:T1017A,ORF1a:P1220S,ORF1a:S2352N,S:K150N,S:F371S		N/A	N/A	N/A	N/A	N/A	N/A	N/A	N/A	N/A	N/A	ORF1a:1380-1388,ORF1a:1390-1391,ORF1a:3027,ORF1a:3680,S:321,S:328,S:331,S:334-368,S:379,S:381-382,N:418-420		3000	0	good	184	10	0	good	0	24	6	25	good	14		0	good	0		0		0	0	good		0	0	good	0	NA			NA	NA	F	22	No	NA	NA	NA	NA	NA	NA	NA	NA	<30	range	NA	6/14/22	NA	NA	Mexico	Yucatan	Nasopharyngeal swab	NA	NA	NA	Taboada_2023	20-29	NA
OR152432	22C	22C (BA.2.12.1)	Omicron	22C	BA.2.12.1	BA.2.12.1	0.002689	good	75	53	0	0	314	0	53	12	0	106	88647	32	29847	0.986589974	FALSE	C241T,T670G,C2790T,C3037T,C3535T,G4184A,C4321T,C9344T,A9424G,C9534T,C9866T,C9940T,C10029T,C10198T,G10447A,C10449A,C11674T,C12880T,C14408T,T15009C,C15714T,C17410T,A18163G,C19955T,A20055G,C21618T,C21721T,G21987A,T22020C,T22200G,G22578A,C22674T,T22679C,C22686T,A22688G,G22775A,A22786C,G22813T,T22882G,T22917A,G22992A,C22995A,A23013C,A23040G,A23055G,A23063T,T23075C,A23403G,C23525T,T23599G,C23604A,C23673T,C23854A,G23948T,A24424T,T24469A,C25000T,C25416T,C25584T,C26060T,C26270T,C26577G,G26709A,C26858T,A27259C,G27382C,A27383T,T27384C,C27807T,A28271T,C28311T,G28881A,G28882A,G28883C,A29510C	11288-11296,21633-21641,28362-28370,29734-29759			E:T9I,M:Q19E,M:A63T,N:P13L,N:R203K,N:G204R,N:S413R,ORF1a:S135R,ORF1a:T842I,ORF1a:G1307S,ORF1a:L3027F,ORF1a:T3090I,ORF1a:L3201F,ORF1a:T3255I,ORF1a:P3395H,ORF1b:P314L,ORF1b:R1315C,ORF1b:I1566V,ORF1b:T2163I,ORF3a:T223I,ORF6:D61L,ORF9b:P10S,S:T19I,S:A27S,S:G142D,S:M153T,S:V213G,S:G339D,S:S371F,S:S373P,S:S375F,S:T376A,S:D405N,S:R408S,S:K417N,S:N440K,S:L452Q,S:S477N,S:T478K,S:E484A,S:Q493R,S:Q498R,S:N501Y,S:Y505H,S:D614G,S:H655Y,S:N679K,S:P681H,S:S704L,S:N764K,S:D796Y,S:Q954H,S:N969K	N:E31-,N:R32-,N:S33-,ORF1a:S3675-,ORF1a:G3676-,ORF1a:F3677-,ORF9b:E27-,ORF9b:N28-,ORF9b:A29-,S:L24-,S:P25-,S:P26-				C3535T,C9940T,T22020C	0	0	3	3	27405-27718	NODE_0000738	C3535T,C9940T,T15009C,C21721T,T22020C		S:M153T		NODE_0000738	C3535T,C9940T,T15009C,C21721T,T22020C		S:M153T		N/A	N/A	N/A	N/A	N/A	N/A	N/A	N/A	N/A	N/A	ORF7a:4-109		3000	0.518519	good	314	10	0	good	0	24	-5	0	good	3		0	good	0		0		0	0	good		0	0	good	0	NA			NA	NA	M	47	No	NA	NA	NA	NA	NA	NA	NA	NA	<30	range	NA	6/14/22	NA	NA	Mexico	Guerrero	Nasopharyngeal swab	NA	NA	NA	Taboada_2023	40-49	NA
OR152433	22C	22C (BA.2.12.1)	Omicron	22C	BA.2.12.1	BA.2.12.1	0	good	77	27	0	0	4	0	55	12	0	4	88058	35	29525	0.986088352	FALSE	C241T,T670G,C2790T,C3037T,T3226C,G4184A,C4321T,G8600A,C9344T,A9424G,C9534T,C9866T,C10029T,C10198T,G10447A,C10449A,C11674T,C12880T,C14408T,T15009C,C15714T,C17410T,A18163G,C19955T,A20055G,C21618T,C21721T,G21987A,T22054G,T22200G,G22578A,C22674T,T22679C,C22686T,A22688G,G22775A,A22786C,G22813T,T22882G,T22917A,G22992A,C22995A,A23013C,A23040G,A23055G,A23063T,T23075C,A23403G,C23525T,T23599G,C23604A,C23673T,C23854A,G23948T,A24424T,T24469A,C25000T,C25416T,C25583T,C25584T,C26060T,C26270T,C26577G,G26709A,C26858T,A27259C,G27382C,A27383T,T27384C,C27741T,C27807T,A28271T,C28311T,G28881A,G28882A,G28883C,A29510C	11288-11296,21633-21641,28362-28370			E:T9I,M:Q19E,M:A63T,N:P13L,N:R203K,N:G204R,N:S413R,ORF1a:S135R,ORF1a:T842I,ORF1a:G1307S,ORF1a:V2779M,ORF1a:L3027F,ORF1a:T3090I,ORF1a:L3201F,ORF1a:T3255I,ORF1a:P3395H,ORF1b:P314L,ORF1b:R1315C,ORF1b:I1566V,ORF1b:T2163I,ORF3a:T64I,ORF3a:T223I,ORF6:D61L,ORF9b:P10S,S:T19I,S:A27S,S:G142D,S:N164K,S:V213G,S:G339D,S:S371F,S:S373P,S:S375F,S:T376A,S:D405N,S:R408S,S:K417N,S:N440K,S:L452Q,S:S477N,S:T478K,S:E484A,S:Q493R,S:Q498R,S:N501Y,S:Y505H,S:D614G,S:H655Y,S:N679K,S:P681H,S:S704L,S:N764K,S:D796Y,S:Q954H,S:N969K	N:E31-,N:R32-,N:S33-,ORF1a:S3675-,ORF1a:G3676-,ORF1a:F3677-,ORF9b:E27-,ORF9b:N28-,ORF9b:A29-,S:L24-,S:P25-,S:P26-				T3226C,G8600A,T22054G,C25583T,C27741T	0	0	5	5	11,305,225,962,269,200,000	NODE_0000738	T3226C,G8600A,T15009C,C21721T,T22054G,C25583T,C27741T		ORF1a:V2779M,ORF3a:T64I,S:N164K		NODE_0000738	T3226C,G8600A,T15009C,C21721T,T22054G,C25583T,C27741T		ORF1a:V2779M,ORF3a:T64I,S:N164K		N/A	N/A	N/A	N/A	N/A	N/A	N/A	N/A	N/A	N/A	ORF1a:3680,S:345,S:377,S:379		3000	0	good	4	10	0	good	0	24	-3	0	good	5		0	good	0		0		0	0	good		0	0	good	0	NA			NA	NA	F	71	Yes	NA	NA	NA	NA	NA	NA	NA	NA	<30	range	NA	6/15/22	NA	NA	Mexico	Yucatan	Nasopharyngeal swab	NA	NA	NA	Taboada_2023	70-79	NA
OR152434	22C	22C (BA.2.12.1)	Omicron	22C	BA.2.12.1	BA.2.12.1	11.111111	good	74	27	0	0	1	0	51	12	0	1	88094	32	29529	0.986422767	FALSE	C241T,T670G,C3037T,G4184A,C4321T,G6446A,C9344T,A9424G,C9534T,C9866T,C10029T,C10198T,G10447A,C10449A,C11674T,C12880T,C14408T,T15009C,C15714T,C17410T,A18163G,T18528C,C19955T,A20055G,C21618T,C21721T,G21987A,T22200G,G22578A,C22674T,T22679C,C22686T,A22688G,G22775A,A22786C,G22813T,T22882G,T22917A,G22992A,C22995A,A23013C,A23055G,A23063T,T23075C,A23403G,C23525T,T23599G,C23604A,C23673T,C23854A,G23948T,A24424T,T24469A,C25000T,C25416T,C25584T,C26060T,C26270T,C26577G,G26709A,C26858T,A27259C,G27382C,A27383T,T27384C,C27807T,A28271T,C28311T,A28877T,G28878C,G28881A,G28882A,G28883C,A29510C	11288-11296,21633-21641,28362-28370			E:T9I,M:Q19E,M:A63T,N:P13L,N:R203K,N:G204R,N:S413R,ORF1a:S135R,ORF1a:G1307S,ORF1a:V2061I,ORF1a:L3027F,ORF1a:T3090I,ORF1a:L3201F,ORF1a:T3255I,ORF1a:P3395H,ORF1b:P314L,ORF1b:R1315C,ORF1b:I1566V,ORF1b:T2163I,ORF3a:T223I,ORF6:D61L,ORF9b:P10S,S:T19I,S:A27S,S:G142D,S:V213G,S:G339D,S:S371F,S:S373P,S:S375F,S:T376A,S:D405N,S:R408S,S:K417N,S:N440K,S:L452Q,S:S477N,S:T478K,S:E484A,S:Q498R,S:N501Y,S:Y505H,S:D614G,S:H655Y,S:N679K,S:P681H,S:S704L,S:N764K,S:D796Y,S:Q954H,S:N969K	N:E31-,N:R32-,N:S33-,ORF1a:S3675-,ORF1a:G3676-,ORF1a:F3677-,ORF9b:E27-,ORF9b:N28-,ORF9b:A29-,S:L24-,S:P25-,S:P26-		T2790C	A28877T|20J,G28878C|20J	G6446A,T18528C	1	2	2	5	23040	NODE_0000738	T2790C,G6446A,T15009C,T18528C,C21721T,A28877T,G28878C		ORF1a:I842T,ORF1a:V2061I		NODE_0000738	T2790C,G6446A,T15009C,T18528C,C21721T,A28877T,G28878C		ORF1a:I842T,ORF1a:V2061I		N/A	N/A	N/A	N/A	N/A	N/A	N/A	N/A	N/A	N/A	S:493		3000	0	good	1	10	0	good	0	24	8	33.333333	mediocre	16		0	good	0		0		0	0	good		0	0	good	0	NA			NA	NA	M	52	No	NA	NA	NA	NA	NA	NA	NA	NA	<30	range	NA	6/15/22	NA	NA	Mexico	Jalisco	Nasopharyngeal swab	NA	NA	NA	Taboada_2023	50-59	NA
OR152435	22A	22A (BA.4)	Omicron	22A	BA.4.4	BA.4.4	6.25	good	71	42	0	0	2	0	54	17	0	0	88045	32	29529	0.986389325	FALSE	C241T,T670G,C3037T,G4184A,C4321T,C6401T,C9344T,A9424G,C9534T,C10029T,C10198T,G10447A,C10449A,G12160A,C12880T,C14408T,C15714T,C17410T,A18163G,C18490T,C19955T,A20055G,C21618T,G21987A,T22200G,G22578A,T22679C,C22686T,A22688G,G22775A,A22786C,G22813T,T22882G,T22917G,G22992A,C22995A,A23013C,T23018G,A23055G,A23063T,T23075C,A23403G,C23525T,A23535G,T23599G,C23604A,C23854A,G23948T,A24424T,T24469A,C25000T,C25584T,C25708T,C26060T,C26270T,C26577G,G26709A,C26858T,A27259C,G27382C,A27383T,T27384C,G27788T,C27807T,A28271T,C28311T,C28724T,G28881A,G28882A,G28883C,A29510C	686-694,11288-11296,21633-21641,21765-21770,28362-28370			E:T9I,M:Q19E,M:A63T,N:P13L,N:P151S,N:R203K,N:G204R,N:S413R,ORF1a:S135R,ORF1a:G1307S,ORF1a:P2046S,ORF1a:L3027F,ORF1a:T3090I,ORF1a:T3255I,ORF1a:P3395H,ORF1b:P314L,ORF1b:R1315C,ORF1b:I1566V,ORF1b:P1675S,ORF1b:T2163I,ORF3a:L106F,ORF3a:T223I,ORF6:D61L,ORF7b:L11F,ORF9b:P10S,S:T19I,S:A27S,S:G142D,S:V213G,S:G339D,S:S373P,S:S375F,S:T376A,S:D405N,S:R408S,S:K417N,S:N440K,S:L452R,S:S477N,S:T478K,S:E484A,S:F486V,S:Q498R,S:N501Y,S:Y505H,S:D614G,S:H655Y,S:N658S,S:N679K,S:P681H,S:N764K,S:D796Y,S:Q954H,S:N969K	N:E31-,N:R32-,N:S33-,ORF1a:K141-,ORF1a:S142-,ORF1a:F143-,ORF1a:S3675-,ORF1a:G3676-,ORF1a:F3677-,ORF9b:E27-,ORF9b:N28-,ORF9b:A29-,S:L24-,S:P25-,S:P26-,S:H69-,S:V70-		T2790C,T22674C		C6401T,C18490T	2	0	2	4	2,264,822,651	NODE_0000837	T2790C,C6401T,C18490T,T22674C,A23535G,C25708T,G27788T	686-694	ORF1a:I842T,ORF1a:P2046S,ORF1b:P1675S,ORF3a:L106F,ORF7b:L11F,S:F371S,S:N658S	ORF1a:K141-,ORF1a:S142-,ORF1a:F143-	BA.4.4	T2790C,C6401T,C18490T,T22674C		ORF1a:I842T,ORF1a:P2046S,ORF1b:P1675S,S:F371S		N/A	N/A	N/A	N/A	N/A	N/A	N/A	N/A	N/A	N/A			3000	0	good	2	10	0	good	0	24	6	25	good	14		0	good	0		0		0	0	good		0	0	good	0	NA			NA	NA	M	39	No	NA	NA	NA	NA	NA	NA	NA	NA	<30	range	NA	6/17/22	NA	NA	Mexico	Nuevo Leon	Nasopharyngeal swab	NA	NA	NA	Taboada_2023	30-39	NA
OR152436	22C	22C (BA.2.12.1)	Omicron	22C	BA.2.12.1	BA.2.12.1	56.252689	mediocre	71	53	0	0	314	0	50	12	0	115	88636	32	29838	0.986289001	FALSE	C241T,T670G,C2675T,C3037T,G4184A,C4321T,C6633T,T7717A,C9534T,C9866T,C10029T,C10198T,G10447A,C10449A,C11674T,C12880T,C14408T,T15009C,C15714T,C17410T,A18163G,C19955T,A20055G,C21618T,C21721T,G21987A,T22200G,T22679C,C22686T,A22688G,G22775A,A22786C,G22813T,T22882G,T22917A,G22992A,C22995A,A23013C,A23055G,A23063T,T23075C,A23403G,C23525T,T23599G,C23604A,C23673T,C23854A,G23948T,A24424T,T24469A,C25000T,C25416T,C25584T,C26060T,C26270T,C26577G,G26709A,C26858T,C27059T,A27259C,G27382C,A27383T,T27384C,C27807T,A28271T,C28311T,G28881A,G28882A,G28883C,C29409A,A29510C	11288-11296,21633-21641,28362-28370,29734-29759			E:T9I,M:Q19E,M:A63T,N:P13L,N:R203K,N:G204R,N:T379N,N:S413R,ORF1a:S135R,ORF1a:P804S,ORF1a:G1307S,ORF1a:A2123V,ORF1a:T3090I,ORF1a:L3201F,ORF1a:T3255I,ORF1a:P3395H,ORF1b:P314L,ORF1b:R1315C,ORF1b:I1566V,ORF1b:T2163I,ORF3a:T223I,ORF6:D61L,ORF9b:P10S,S:T19I,S:A27S,S:G142D,S:V213G,S:S373P,S:S375F,S:T376A,S:D405N,S:R408S,S:K417N,S:N440K,S:L452Q,S:S477N,S:T478K,S:E484A,S:Q498R,S:N501Y,S:Y505H,S:D614G,S:H655Y,S:N679K,S:P681H,S:S704L,S:N764K,S:D796Y,S:Q954H,S:N969K	N:E31-,N:R32-,N:S33-,ORF1a:S3675-,ORF1a:G3676-,ORF1a:F3677-,ORF9b:E27-,ORF9b:N28-,ORF9b:A29-,S:L24-,S:P25-,S:P26-		T2790C,T22674C,G23040A	C27059T|23G	C2675T,C6633T,T7717A,C29409A	3	1	4	8	6268-6357,6359,6361,6365,6367-6368,6371,6373,6375-6376,6380,6382,6384-6385,6421,6452,9344,9424,13524-13547,13551,13553,13556-13564,13566-13567,13569,13649,13653-13654,13657-13659,22499-22656,22658,22697,22704,22706,28394	NODE_0000738	C2675T,T2790C,C6633T,T7717A,T15009C,C21721T,T22674C,G23040A,C27059T,C29409A		N:T379N,ORF1a:P804S,ORF1a:I842T,ORF1a:A2123V,S:F371S,S:R493Q		NODE_0000738	C2675T,T2790C,C6633T,T7717A,T15009C,C21721T,T22674C,G23040A,C27059T,C29409A		N:T379N,ORF1a:P804S,ORF1a:I842T,ORF1a:A2123V,S:F371S,S:R493Q		N/A	N/A	N/A	N/A	N/A	N/A	N/A	N/A	N/A	N/A	ORF1a:2002-2032,ORF1a:2034-2037,ORF1a:2039-2040,ORF1a:2063,ORF1a:3027,ORF1b:20-34,ORF1b:61,ORF1b:63-64,S:313-366,S:379,S:381-382,N:41		3000	0.518519	good	314	10	0	good	0	24	18	75	mediocre	26		0	good	0		0		0	0	good		0	0	good	0	NA			NA	NA	M	17	No	NA	NA	NA	NA	NA	NA	NA	NA	<30	range	NA	6/15/22	NA	NA	Mexico	Mexico City	Nasopharyngeal swab	NA	NA	NA	Taboada_2023	Under 19	NA
OR152437	21L	21L (BA.2)	Omicron	21L	BA.2.9	BA.2.9	17.361111	good	76	27	0	0	3	0	56	12	0	3	88063	35	29525	0.986121794	FALSE	C241T,T670G,C1572T,C2790T,C3037T,A3314G,C3923T,G4184A,C4321T,C6402T,T7129C,G7320A,C9344T,A9424G,C9534T,C9866T,C10029T,C10198T,G10447A,C10449A,C12880T,C14408T,C15714T,C17410T,A18163G,T19728C,C19955T,A20055G,C21618T,G21987A,A22012C,T22200G,G22578A,T22679C,C22686T,A22688G,G22775A,A22786C,C22792T,G22813T,T22882G,G22992A,C22995A,A23013C,A23040G,A23055G,A23063T,T23075C,A23403G,C23525T,T23599G,C23604A,C23854A,G23948T,A24424T,A24433G,T24469A,C25000T,C25584T,C25624T,C26060T,C26270T,C26577G,G26709A,C26858T,A27259C,G27382C,A27383T,T27384C,C27807T,A28271T,C28311T,G28881A,G28882A,G28883C,A29510C	11288-11296,21633-21641,28362-28370			E:T9I,M:Q19E,M:A63T,N:P13L,N:R203K,N:G204R,N:S413R,ORF1a:S135R,ORF1a:T436I,ORF1a:T842I,ORF1a:T1017A,ORF1a:P1220S,ORF1a:G1307S,ORF1a:P2046L,ORF1a:S2352N,ORF1a:L3027F,ORF1a:T3090I,ORF1a:L3201F,ORF1a:T3255I,ORF1a:P3395H,ORF1b:P314L,ORF1b:R1315C,ORF1b:I1566V,ORF1b:T2163I,ORF3a:H78Y,ORF3a:T223I,ORF6:D61L,ORF9b:P10S,S:T19I,S:A27S,S:G142D,S:K150N,S:V213G,S:G339D,S:S373P,S:S375F,S:T376A,S:D405N,S:R408S,S:K417N,S:N440K,S:S477N,S:T478K,S:E484A,S:Q493R,S:Q498R,S:N501Y,S:Y505H,S:D614G,S:H655Y,S:N679K,S:P681H,S:N764K,S:D796Y,S:Q954H,S:N969K	N:E31-,N:R32-,N:S33-,ORF1a:S3675-,ORF1a:G3676-,ORF1a:F3677-,ORF9b:E27-,ORF9b:N28-,ORF9b:A29-,S:L24-,S:P25-,S:P26-		T22674C	C6402T|21J	C1572T,A3314G,C3923T,T7129C,G7320A,T19728C,A22012C,A24433G	1	1	8	10	225,252,259,622,656	NODE_0000695	C1572T,A3314G,C3923T,C6402T,T7129C,G7320A,C9866T,T19728C,A22012C,T22674C,C22792T,A24433G,C25624T		ORF1a:T436I,ORF1a:T1017A,ORF1a:P1220S,ORF1a:P2046L,ORF1a:S2352N,ORF1a:L3201F,ORF3a:H78Y,S:K150N,S:F371S		NODE_0000710	C1572T,A3314G,C3923T,C6402T,T7129C,G7320A,T19728C,A22012C,T22674C,A24433G		ORF1a:T436I,ORF1a:T1017A,ORF1a:P1220S,ORF1a:P2046L,ORF1a:S2352N,S:K150N,S:F371S		N/A	N/A	N/A	N/A	N/A	N/A	N/A	N/A	N/A	N/A	S:321,S:345,S:365		3000	0	good	3	10	0	good	0	24	10	41.666667	mediocre	18		0	good	0		0		0	0	good		0	0	good	0	NA			NA	NA	M	50	No	NA	NA	NA	NA	NA	NA	NA	NA	<30	range	NA	6/14/22	NA	NA	Mexico	Yucatan	Nasopharyngeal swab	NA	NA	NA	Taboada_2023	50-59	NA
OR152438	21L	21L (BA.2)	Omicron	21L	BA.2.13.1	BA.2.13.1	29.340278	good	70	27	0	0	217	0	48	12	0	85	88506	32	29733	0.986021469	FALSE	C241T,T670G,C2110T,C3037T,G4184A,C4321T,C9534T,C9866T,C10029T,C10198T,G10447A,C10449A,C12880T,C14408T,C15714T,C16954T,C17410T,A18163G,C19955T,A20055G,C21618T,G21987A,T22200G,G22578A,T22679C,C22686T,A22688G,G22775A,A22786C,C22792T,G22813T,T22882G,C22916A,G22992A,C22995A,A23013C,A23055G,A23063T,T23075C,A23403G,C23525T,T23599G,C23604A,A23767G,C23854A,G23948T,A24383T,A24424T,T24469A,C25000T,C25584T,C26060T,C26270T,C26577G,G26709A,C26858T,A27259C,G27382C,A27383T,T27384C,C27807T,A28271T,C28311T,C28507T,C28609T,G28881A,G28882A,G28883C,C29296T,A29510C	11288-11296,21633-21641,28362-28370			E:T9I,M:Q19E,M:A63T,N:P13L,N:R203K,N:G204R,N:S413R,ORF1a:S135R,ORF1a:G1307S,ORF1a:T3090I,ORF1a:L3201F,ORF1a:T3255I,ORF1a:P3395H,ORF1b:P314L,ORF1b:R1315C,ORF1b:I1566V,ORF1b:T2163I,ORF3a:T223I,ORF6:D61L,ORF9b:P10S,ORF9b:A75V,S:T19I,S:A27S,S:G142D,S:V213G,S:S373P,S:S375F,S:T376A,S:D405N,S:R408S,S:K417N,S:N440K,S:L452M,S:S477N,S:T478K,S:E484A,S:Q498R,S:N501Y,S:Y505H,S:D614G,S:H655Y,S:N679K,S:P681H,S:N764K,S:D796Y,S:T941S,S:Q954H,S:N969K	N:E31-,N:R32-,N:S33-,ORF1a:S3675-,ORF1a:G3676-,ORF1a:F3677-,ORF9b:E27-,ORF9b:N28-,ORF9b:A29-,S:L24-,S:P25-,S:P26-		T2790C,T22674C,G23040A		C2110T,C28609T,C29296T	3	0	3	6	292,9344,9424,13524-13593,13598,13602-13606,13610-13612,13618,13621,13633-13634,13640,13653-13729,18172,22579,22582,22590,22595-22596,22607,22611-22612,22616-22656,22697,22704,22706	NODE_0000695	C2110T,T2790C,C9866T,C16954T,T22674C,C22792T,C22916A,G23040A,A23767G,A24383T,C28507T,C28609T,C29296T		ORF1a:I842T,ORF1a:L3201F,ORF9b:A75V,S:F371S,S:L452M,S:R493Q,S:T941S		BA.2.13.1	C2110T,T2790C,T22674C,G23040A,C28609T,C29296T		ORF1a:I842T,S:F371S,S:R493Q		N/A	N/A	N/A	N/A	N/A	N/A	N/A	N/A	N/A	N/A	ORF1a:9,ORF1a:3027,ORF1b:20-42,ORF1b:44-49,ORF1b:51-52,ORF1b:56,ORF1b:58,ORF1b:63-88,ORF1b:1569,S:339-340,S:343,S:345,S:349-350,S:352-365,S:379,S:381-382		3000	0	good	217	10	0	good	0	24	13	54.166667	mediocre	21		0	good	0		0		0	0	good		0	0	good	0	NA			NA	NA	F	23	No	NA	NA	NA	NA	NA	NA	NA	NA	<30	range	NA	6/14/22	NA	NA	Mexico	State of Mexico	Nasopharyngeal swab	NA	NA	NA	Taboada_2023	20-29	NA
OR152439	22C	22C (BA.2.12.1)	Omicron	22C	BA.2.12.1	BA.2.12.1	0	good	75	27	0	0	2	0	53	12	0	2	88053	40	29525	0.985988028	FALSE	C241T,T670G,C2790T,C3037T,G4184A,C4321T,C9344T,A9424G,C9534T,C9866T,C10029T,C10039A,C10198T,G10447A,C10449A,C11674T,C12880T,C14408T,T15009C,A15558G,C15714T,C17410T,A18163G,C19955T,A20055G,C21618T,C21721T,G21987A,T22200G,G22578A,C22674T,T22679C,C22686T,A22688G,G22775A,A22786C,G22813T,T22882G,T22917A,G22992A,C22995A,A23013C,A23040G,A23055G,A23063T,T23075C,A23403G,C23525T,T23599G,C23604A,C23673T,C23854A,G23948T,A24424T,T24469A,C25000T,C25416T,C25584T,C26060T,C26270T,C26577G,G26709A,C26858T,A27259C,G27382C,A27383T,T27384C,G27463C,C27807T,A28271T,C28311T,G28881A,G28882A,G28883C,A29510C	11288-11296,21633-21641,28362-28370			E:T9I,M:Q19E,M:A63T,N:P13L,N:R203K,N:G204R,N:S413R,ORF1a:S135R,ORF1a:T842I,ORF1a:G1307S,ORF1a:L3027F,ORF1a:T3090I,ORF1a:L3201F,ORF1a:T3255I,ORF1a:P3395H,ORF1b:P314L,ORF1b:R1315C,ORF1b:I1566V,ORF1b:T2163I,ORF3a:T223I,ORF6:D61L,ORF7a:V24L,ORF9b:P10S,S:T19I,S:A27S,S:G142D,S:V213G,S:G339D,S:S371F,S:S373P,S:S375F,S:T376A,S:D405N,S:R408S,S:K417N,S:N440K,S:L452Q,S:S477N,S:T478K,S:E484A,S:Q493R,S:Q498R,S:N501Y,S:Y505H,S:D614G,S:H655Y,S:N679K,S:P681H,S:S704L,S:N764K,S:D796Y,S:Q954H,S:N969K	N:E31-,N:R32-,N:S33-,ORF1a:S3675-,ORF1a:G3676-,ORF1a:F3677-,ORF9b:E27-,ORF9b:N28-,ORF9b:A29-,S:L24-,S:P25-,S:P26-				C10039A,A15558G,G27463C	0	0	3	3	451,611,305	NODE_0000738	C10039A,T15009C,A15558G,C21721T,G27463C		ORF7a:V24L		NODE_0000738	C10039A,T15009C,A15558G,C21721T,G27463C		ORF7a:V24L		N/A	N/A	N/A	N/A	N/A	N/A	N/A	N/A	N/A	N/A	ORF1a:1417,ORF1a:3680		3000	0	good	2	10	0	good	0	24	-5	0	good	3		0	good	0		0		0	0	good		0	0	good	0	NA			NA	NA	F	41	No	NA	NA	NA	NA	NA	NA	NA	NA	<30	range	NA	6/14/22	NA	NA	Mexico	Yucatan	Nasopharyngeal swab	NA	NA	NA	Taboada_2023	40-49	NA
OR152440	22B	22B (BA.5)	Omicron	22B	BA.5.1	BA.5.1	0	good	67	33	0	0	6	0	51	14	0	4	88067	36	29525	0.985988028	FALSE	C241T,T670G,C2790T,C3037T,G4184A,C4321T,C9344T,A9424G,C9534T,C10029T,C10198T,G10447A,C10449A,G12160A,C12880T,C14408T,C15714T,C17410T,A18163G,C19029T,C19955T,A20055G,C21618T,G21987A,T22200G,G22578A,C22674T,T22679C,C22686T,A22688G,G22775A,A22786C,G22813T,T22882G,T22917G,G22992A,C22995A,A23013C,T23018G,A23055G,A23063T,T23075C,A23403G,C23525T,T23599G,C23604A,C23854A,G23948T,A24424T,T24469A,C25000T,C25584T,C26060T,C26270T,G26529A,C26577G,G26709A,T27438C,C27807T,C27889T,A28271T,C28311T,C28695T,G28881A,G28882A,G28883C,A29510C	11288-11296,21633-21641,21765-21770,28362-28370			E:T9I,M:D3N,M:Q19E,M:A63T,N:P13L,N:T141I,N:R203K,N:G204R,N:S413R,ORF1a:S135R,ORF1a:T842I,ORF1a:G1307S,ORF1a:L3027F,ORF1a:T3090I,ORF1a:T3255I,ORF1a:P3395H,ORF1b:P314L,ORF1b:R1315C,ORF1b:I1566V,ORF1b:T2163I,ORF3a:T223I,ORF9b:P10S,S:T19I,S:A27S,S:G142D,S:V213G,S:G339D,S:S371F,S:S373P,S:S375F,S:T376A,S:D405N,S:R408S,S:K417N,S:N440K,S:L452R,S:S477N,S:T478K,S:E484A,S:F486V,S:Q498R,S:N501Y,S:Y505H,S:D614G,S:H655Y,S:N679K,S:P681H,S:N764K,S:D796Y,S:Q954H,S:N969K	N:E31-,N:R32-,N:S33-,ORF1a:S3675-,ORF1a:G3676-,ORF1a:F3677-,ORF9b:E27-,ORF9b:N28-,ORF9b:A29-,S:L24-,S:P25-,S:P26-,S:H69-,S:V70-				C19029T,C28695T	0	0	2	2	3,745,034,624,113,050,000,000,000	NODE_0000846	C19029T,T27438C,C28695T		N:T141I		NODE_0000855	C19029T,C28695T		N:T141I		N/A	N/A	N/A	N/A	N/A	N/A	N/A	N/A	N/A	N/A	ORF1a:1413,ORF1a:3680,S:347,S:379		3000	0	good	6	10	0	good	0	24	-6	0	good	2		0	good	0		0		0	0	good		0	0	good	0	NA			NA	NA	M	47	No	NA	NA	NA	NA	NA	NA	NA	NA	<30	range	NA	6/15/22	NA	NA	Mexico	Yucatan	Nasopharyngeal swab	NA	NA	NA	Taboada_2023	40-49	NA
OR152441	22C	22C (BA.2.12.1)	Omicron	22C	BA.2.12.1	BA.2.12.1	0	good	66	27	0	0	218	0	45	12	0	82	88512	35	29733	0.985887704	FALSE	C241T,T670G,C2790T,C3037T,G4184A,C4321T,A9424G,C9534T,C9866T,C10029T,C10198T,G10447A,C10449A,C11674T,C12880T,C14408T,T15009C,C15714T,G16206A,C17410T,A18163G,C19955T,A20055G,C21618T,C21721T,G21987A,T22200G,G22775A,A22786C,G22813T,T22882G,T22917A,G22992A,C22995A,A23013C,A23055G,A23063T,T23075C,A23403G,C23525T,T23599G,C23604A,C23673T,C23854A,G23948T,A24424T,T24469A,C25000T,C25416T,C25584T,C26060T,C26270T,C26577G,G26709A,C26858T,A27259C,G27382C,A27383T,T27384C,C27807T,A28271T,C28311T,G28881A,G28882A,G28883C,A29510C	11288-11296,21633-21641,28362-28370			E:T9I,M:Q19E,M:A63T,N:P13L,N:R203K,N:G204R,N:S413R,ORF1a:S135R,ORF1a:T842I,ORF1a:G1307S,ORF1a:T3090I,ORF1a:L3201F,ORF1a:T3255I,ORF1a:P3395H,ORF1b:P314L,ORF1b:R1315C,ORF1b:I1566V,ORF1b:T2163I,ORF3a:T223I,ORF6:D61L,ORF9b:P10S,S:T19I,S:A27S,S:G142D,S:V213G,S:D405N,S:R408S,S:K417N,S:N440K,S:L452Q,S:S477N,S:T478K,S:E484A,S:Q498R,S:N501Y,S:Y505H,S:D614G,S:H655Y,S:N679K,S:P681H,S:S704L,S:N764K,S:D796Y,S:Q954H,S:N969K	N:E31-,N:R32-,N:S33-,ORF1a:S3675-,ORF1a:G3676-,ORF1a:F3677-,ORF9b:E27-,ORF9b:N28-,ORF9b:A29-,S:L24-,S:P25-,S:P26-		G23040A		G16206A	1	0	1	2	6269,6276-6277,6282-6284,6286,6292,6294,6358,6360-6364,6384,6386,9344,22512,22525,22527-22717,22722-22723,22740-22741,23207,23210,23215	NODE_0000738	T15009C,G16206A,C21721T,G23040A		S:R493Q		NODE_0000738	T15009C,G16206A,C21721T,G23040A		S:R493Q		N/A	N/A	N/A	N/A	N/A	N/A	N/A	N/A	N/A	N/A	ORF1a:2002,ORF1a:2004,ORF1a:2006-2007,ORF1a:2009-2010,ORF1a:2031-2033,ORF1a:2040-2041,ORF1a:3027,S:317,S:321-385,S:387,S:393,S:549-550		3000	0	good	218	10	0	good	0	24	-1	0	good	7		0	good	0		0		0	0	good		0	0	good	0	NA			NA	NA	M	3	No	NA	NA	NA	NA	NA	NA	NA	NA	<30	range	NA	6/14/22	NA	NA	Mexico	Queretaro	Nasopharyngeal swab	NA	NA	NA	Taboada_2023	Under 19	NA
OR152442	22C	22C (BA.2.12.1)	Omicron	22C	BA.2.12.1	BA.2.12.1	0	good	76	27	0	0	6	0	53	12	0	5	88045	40	29525	0.985854262	FALSE	C241T,T670G,A894G,C2790T,C3037T,T3226C,G4184A,C4321T,A9424G,C9534T,C9866T,C10029T,C10198T,G10447A,C10449A,C11674T,C12880T,C14408T,T15009C,C15714T,C17410T,A18163G,C19955T,A20055G,C21618T,C21721T,G21987A,T22054G,T22200G,G22578A,C22674T,T22679C,C22686T,A22688G,G22775A,A22786C,G22813T,T22882G,T22917A,G22992A,C22995A,A23013C,A23040G,A23055G,A23063T,T23075C,A23403G,C23525T,T23599G,C23604A,C23673T,C23854A,G23948T,A24424T,T24469A,C25000T,C25416T,C25584T,C26060T,C26270T,C26577G,G26709A,C26858T,A27259C,G27382C,A27383T,T27384C,C27513T,C27741T,C27807T,A28271T,C28311T,G28881A,G28882A,G28883C,A29510C	11288-11296,21633-21641,28362-28370			E:T9I,M:Q19E,M:A63T,N:P13L,N:R203K,N:G204R,N:S413R,ORF1a:S135R,ORF1a:K210R,ORF1a:T842I,ORF1a:G1307S,ORF1a:T3090I,ORF1a:L3201F,ORF1a:T3255I,ORF1a:P3395H,ORF1b:P314L,ORF1b:R1315C,ORF1b:I1566V,ORF1b:T2163I,ORF3a:T223I,ORF6:D61L,ORF9b:P10S,S:T19I,S:A27S,S:G142D,S:N164K,S:V213G,S:G339D,S:S371F,S:S373P,S:S375F,S:T376A,S:D405N,S:R408S,S:K417N,S:N440K,S:L452Q,S:S477N,S:T478K,S:E484A,S:Q493R,S:Q498R,S:N501Y,S:Y505H,S:D614G,S:H655Y,S:N679K,S:P681H,S:S704L,S:N764K,S:D796Y,S:Q954H,S:N969K	N:E31-,N:R32-,N:S33-,ORF1a:S3675-,ORF1a:G3676-,ORF1a:F3677-,ORF9b:E27-,ORF9b:N28-,ORF9b:A29-,S:L24-,S:P25-,S:P26-			C27513T|22B	A894G,T3226C,T22054G,C27741T	0	1	4	5	44,204,425,444,893,400,000,000,000	NODE_0000738	A894G,T3226C,T15009C,C21721T,T22054G,C27513T,C27741T		ORF1a:K210R,S:N164K		NODE_0000738	A894G,T3226C,T15009C,C21721T,T22054G,C27513T,C27741T		ORF1a:K210R,S:N164K		N/A	N/A	N/A	N/A	N/A	N/A	N/A	N/A	N/A	N/A	ORF1a:1387,ORF1a:1395,ORF1a:3027,ORF1a:3680,S:345		3000	0	good	6	10	0	good	0	24	0	0	good	8		0	good	0		0		0	0	good		0	0	good	0	NA			NA	NA	M	8	No	NA	NA	NA	NA	NA	NA	NA	NA	<30	range	NA	6/15/22	NA	NA	Mexico	Yucatan	Nasopharyngeal swab	NA	NA	NA	Taboada_2023	Under 19	NA
OR152443	21L	21L (BA.2)	Omicron	21L	BA.2.9	BA.2.9	11.111111	good	71	27	0	0	19	0	52	12	0	10	88070	34	29525	0.985620172	FALSE	C241T,T670G,C2790T,C3037T,G4184A,C4321T,C9344T,A9424G,C9534T,C9866T,C10029T,C10198T,G10447A,C10449A,C11514T,T12436C,C12880T,C14408T,C15714T,C17410T,A18163G,C19955T,A20055G,C21618T,G21987A,T22200G,G22578A,T22679C,C22686T,A22688G,G22775A,A22786C,C22792T,G22813T,T22882G,A22910G,G22992A,C22995A,A23013C,A23040G,A23055G,A23063T,T23075C,A23403G,C23525T,T23599G,C23604A,C23854A,G23948T,A24424T,A24433G,T24469A,C25000T,C25584T,C25624T,C26060T,C26270T,C26577G,G26709A,C26858T,A27259C,G27382C,A27383T,T27384C,C27807T,A28271T,C28311T,G28881A,G28882A,G28883C,A29510C	11288-11296,21633-21641,28362-28370			E:T9I,M:Q19E,M:A63T,N:P13L,N:R203K,N:G204R,N:S413R,ORF1a:S135R,ORF1a:T842I,ORF1a:G1307S,ORF1a:L3027F,ORF1a:T3090I,ORF1a:L3201F,ORF1a:T3255I,ORF1a:P3395H,ORF1a:T3750I,ORF1b:P314L,ORF1b:R1315C,ORF1b:I1566V,ORF1b:T2163I,ORF3a:H78Y,ORF3a:T223I,ORF6:D61L,ORF9b:P10S,S:T19I,S:A27S,S:G142D,S:V213G,S:G339D,S:S373P,S:S375F,S:T376A,S:D405N,S:R408S,S:K417N,S:N440K,S:N450D,S:S477N,S:T478K,S:E484A,S:Q493R,S:Q498R,S:N501Y,S:Y505H,S:D614G,S:H655Y,S:N679K,S:P681H,S:N764K,S:D796Y,S:Q954H,S:N969K	N:E31-,N:R32-,N:S33-,ORF1a:S3675-,ORF1a:G3676-,ORF1a:F3677-,ORF9b:E27-,ORF9b:N28-,ORF9b:A29-,S:L24-,S:P25-,S:P26-		T22674C	C11514T|21I,A22910G|24A&24E&24C&24B&23I&24G&24F&24D&24H&24I	T12436C,A24433G	1	2	2	5	4599,4612-4624,11305,22584,22592,22596,22697	NODE_0000695	C9866T,C11514T,T12436C,T22674C,C22792T,A22910G,A24433G,C25624T		ORF1a:L3201F,ORF1a:T3750I,ORF3a:H78Y,S:F371S,S:N450D		NODE_0000710	C11514T,T12436C,T22674C,A22910G,A24433G		ORF1a:T3750I,S:F371S,S:N450D		N/A	N/A	N/A	N/A	N/A	N/A	N/A	N/A	N/A	N/A	ORF1a:1445,ORF1a:1450-1453,ORF1a:3680,S:341,S:344-345,S:379		3000	0	good	19	10	0	good	0	24	8	33.333333	mediocre	16		0	good	0		0		0	0	good		0	0	good	0	NA			NA	NA	M	46	No	NA	NA	NA	NA	NA	NA	NA	NA	<30	range	NA	6/15/22	NA	NA	Mexico	Yucatan	Nasopharyngeal swab	NA	NA	NA	Taboada_2023	40-49	NA
OR152444	22C	22C (BA.2.12.1)	Omicron	22C	BA.2.12.1.2	BG.2	56.25	mediocre	80	27	0	0	8	0	55	12	0	6	88003	48	29525	0.985519848	FALSE	C241T,T670G,C1926T,C2790T,C3037T,G4184A,C4321T,C9534T,C9866T,C10029T,C10198T,G10447A,C10449A,T11522G,C11575T,C11674T,C11747T,C12880T,C14408T,T14619C,T15009C,C15714T,C16092T,G17334T,C17410T,A18163G,C19955T,A20055G,C21618T,C21721T,G21987A,T22200G,T22238G,G22578A,T22679C,C22686T,A22688G,G22775A,A22786C,G22813T,T22882G,T22917A,G22992A,C22995A,A23013C,A23040G,A23055G,A23063T,T23075C,A23403G,C23525T,T23599G,C23604A,C23673T,C23854A,G23948T,A24424T,T24469A,C25000T,C25416T,C25521T,C25584T,C26060T,C26270T,C26577G,G26709A,C26858T,A27259C,G27382C,A27383T,T27384C,G27798T,C27807T,C27945T,A28271T,C28311T,G28881A,G28882A,G28883C,A29510C	11288-11296,21633-21641,28362-28370			E:T9I,M:Q19E,M:A63T,N:P13L,N:R203K,N:G204R,N:S413R,ORF1a:S135R,ORF1a:T554I,ORF1a:T842I,ORF1a:G1307S,ORF1a:T3090I,ORF1a:L3201F,ORF1a:T3255I,ORF1a:P3395H,ORF1a:F3753V,ORF1b:P314L,ORF1b:R1315C,ORF1b:I1566V,ORF1b:T2163I,ORF3a:T223I,ORF6:D61L,ORF7b:A15S,ORF8:Q18*,ORF9b:P10S,S:T19I,S:A27S,S:G142D,S:V213G,S:L226V,S:G339D,S:S373P,S:S375F,S:T376A,S:D405N,S:R408S,S:K417N,S:N440K,S:L452Q,S:S477N,S:T478K,S:E484A,S:Q493R,S:Q498R,S:N501Y,S:Y505H,S:D614G,S:H655Y,S:N679K,S:P681H,S:S704L,S:N764K,S:D796Y,S:Q954H,S:N969K	N:E31-,N:R32-,N:S33-,ORF1a:S3675-,ORF1a:G3676-,ORF1a:F3677-,ORF9b:E27-,ORF9b:N28-,ORF9b:A29-,S:L24-,S:P25-,S:P26-		T22674C,T25352G,T29118C	G17334T|24E&24C&24B&24G	C1926T,C11747T,T14619C,T22238G	3	1	4	8	44,074,410,442,393,400,000,000,000,000,000,000	NODE_0000738	C1926T,T11522G,C11575T,C11747T,T14619C,T15009C,C16092T,G17334T,C21721T,T22238G,T22674C,C25521T,G27798T,C27945T		ORF1a:T554I,ORF1a:F3753V,ORF7b:A15S,ORF8:Q18*,S:L226V,S:F371S		BG.2	C1926T,C11747T,T14619C,G17334T,T22238G,T22674C,T25352G,T29118C		N:I282T,ORF1a:T554I,S:L226V,S:F371S,S:L1264V		N/A	N/A	N/A	N/A	N/A	N/A	N/A	N/A	N/A	N/A	ORF1a:1381-1382,ORF1a:3027,ORF1a:3680,S:345,S:379		3000	0	good	8	10	0	good	0	24	18	75	mediocre	26		0	good	0		0		0	0	good		0	0	good	0	NA			NA	NA	F	36	No	NA	NA	NA	NA	NA	NA	NA	NA	<30	range	NA	6/14/22	NA	NA	Mexico	Yucatan	Nasopharyngeal swab	NA	NA	NA	Taboada_2023	30-39	NA
OR152445	21L	21L (BA.2)	Omicron	21L	BA.2.9	BA.2.9	69.467503	mediocre	71	53	0	0	341	0	49	12	0	124	88606	32	29837	0.98535264	FALSE	C241T,T670G,C3037T,G4184A,C4321T,C9344T,A9424G,C9534T,C9866T,C10029T,C10198T,A10323G,G10447A,C10449A,C11575T,C12880T,C14408T,C15714T,C17410T,A18163G,C19955T,A20055G,C21618T,G21987A,T22200G,T22679C,C22686T,A22688G,G22775A,A22786C,C22792T,G22813T,T22882G,G22992A,C22995A,A23013C,A23055G,A23063T,T23075C,A23403G,C23525T,T23599G,C23604A,C23854A,G23948T,T24242C,A24424T,A24433G,T24469A,C25000T,C25546T,C25584T,C25624T,C26060T,C26270T,C26577G,G26709A,C26858T,C26942T,G27047T,A27259C,G27382C,A27383T,T27384C,C27807T,A28271T,C28311T,G28881A,G28882A,G28883C,A29510C	11288-11296,21633-21641,28362-28370,29734-29759			E:T9I,M:Q19E,M:A63T,N:P13L,N:R203K,N:G204R,N:S413R,ORF1a:S135R,ORF1a:G1307S,ORF1a:L3027F,ORF1a:T3090I,ORF1a:L3201F,ORF1a:T3255I,ORF1a:K3353R,ORF1a:P3395H,ORF1b:P314L,ORF1b:R1315C,ORF1b:I1566V,ORF1b:T2163I,ORF3a:L52F,ORF3a:H78Y,ORF3a:T223I,ORF6:D61L,ORF9b:P10S,S:T19I,S:A27S,S:G142D,S:V213G,S:S373P,S:S375F,S:T376A,S:D405N,S:R408S,S:K417N,S:N440K,S:S477N,S:T478K,S:E484A,S:Q498R,S:N501Y,S:Y505H,S:D614G,S:H655Y,S:N679K,S:P681H,S:N764K,S:D796Y,S:Q954H,S:N969K	N:E31-,N:R32-,N:S33-,ORF1a:S3675-,ORF1a:G3676-,ORF1a:F3677-,ORF9b:E27-,ORF9b:N28-,ORF9b:A29-,S:L24-,S:P25-,S:P26-		T2790C,T22674C,G23040A	A10323G|20H	C11575T,T24242C,A24433G,C25546T,C26942T,G27047T	3	1	6	10	6268-6394,6396-6397,6399,6407,6447,13662-13664,13670,15355-15363,15365-15369,15371-15382,15385-15387,15389-15392,15394-15395,15420,15425,15427,18172,22499-22660,22662,22697,22704,22706	NODE_0000695	T2790C,C9866T,A10323G,C11575T,T22674C,C22792T,G23040A,T24242C,A24433G,C25546T,C25624T,C26942T,G27047T		ORF1a:I842T,ORF1a:L3201F,ORF1a:K3353R,ORF3a:L52F,ORF3a:H78Y,S:F371S,S:R493Q		NODE_0000710	T2790C,A10323G,C11575T,T22674C,G23040A,T24242C,A24433G,C25546T,C26942T,G27047T		ORF1a:I842T,ORF1a:K3353R,ORF3a:L52F,S:F371S,S:R493Q		N/A	N/A	N/A	N/A	N/A	N/A	N/A	N/A	N/A	N/A	ORF1a:2002-2045,ORF1a:2048,ORF1a:2061,ORF1b:65-66,ORF1b:68,ORF1b:630-643,ORF1b:653-654,ORF1b:1569,S:313-367,S:379,S:381-382		3000	1.518519	good	341	10	0	good	0	24	20	83.333333	mediocre	28		0	good	0		0		0	0	good		0	0	good	0	NA			NA	NA	F	32	No	NA	NA	NA	NA	NA	NA	NA	NA	<30	range	NA	6/15/22	NA	NA	Mexico	Mexico City	Nasopharyngeal swab	NA	NA	NA	Taboada_2023	30-39	NA
OR152446	21L	21L (BA.2)	Omicron	21L	BA.2	BA.2	39.087864	mediocre	72	53	0	0	343	0	50	12	0	126	88603	30	29836	0.985319199	FALSE	A476G,T670G,C1457T,C1912T,C3037T,G4184A,C4321T,C9534T,C9866T,C10029T,C10198T,G10447A,C10449A,T10666A,C12880T,C14408T,T15521A,C15714T,C17410T,A18163G,C19955T,A20055G,T20613C,C21618T,T21655G,T21765C,G21987A,T22200G,T22679C,C22686T,A22688G,G22775A,A22786C,G22813T,T22882G,G22992A,C22995A,A23013C,A23040G,A23055G,A23063T,T23075C,A23403G,C23525T,T23599G,C23604A,C23854A,G23948T,A24424T,T24469A,C25000T,C25416T,C25584T,C26060T,C26270T,C26577G,G26709A,C26858T,A27259C,G27382C,A27383T,T27384C,C27807T,A28271T,C28311T,C28531T,G28673A,G28881A,G28882A,G28883C,A29510C,G29825T	11288-11296,21633-21641,28362-28370,29734-29759			E:T9I,M:Q19E,M:A63T,N:P13L,N:A134T,N:R203K,N:G204R,N:S413R,ORF1a:I71V,ORF1a:S135R,ORF1a:R398C,ORF1a:G1307S,ORF1a:T3090I,ORF1a:L3201F,ORF1a:T3255I,ORF1a:P3395H,ORF1b:P314L,ORF1b:F685Y,ORF1b:R1315C,ORF1b:I1566V,ORF1b:T2163I,ORF3a:T223I,ORF6:D61L,ORF9b:P10S,ORF9b:T83I,S:T19I,S:A27S,S:I68T,S:G142D,S:V213G,S:S375F,S:D405N,S:R408S,S:K417N,S:N440K,S:S477N,S:T478K,S:E484A,S:Q493R,S:Q498R,S:N501Y,S:Y505H,S:D614G,S:H655Y,S:N679K,S:P681H,S:N764K,S:D796Y,S:Q954H,S:N969K	N:E31-,N:R32-,N:S33-,ORF1a:S3675-,ORF1a:G3676-,ORF1a:F3677-,ORF9b:E27-,ORF9b:N28-,ORF9b:A29-,S:L24-,S:P25-,S:P26-		T2790C,T22674C		A476G,C1457T,C1912T,T10666A,T15521A,T20613C,T21655G,T21765C,C28531T,G28673A,G29825T	2	0	11	13	95,241,6268-6415,9344,9373,9424,14912,14930,15354-15387,15394,15397-15398,15492,15497-15499,15505,15507,15530,18015,18017-18018,18172,22525,22542-22543,22550-22552,22556,22558-22559,22562-22672,22676,22678,22680-22682,22689-22690,22693-22695,22697,22699,22701,22704,22706-22707,22712-22713,22717,29832	NODE_0000695	A476G,C1457T,C1912T,T2790C,C9866T,T10666A,T15521A,T20613C,T21655G,T21765C,T22674C,C25416T,C28531T,G28673A,G29825T		N:A134T,ORF1a:I71V,ORF1a:R398C,ORF1a:I842T,ORF1a:L3201F,ORF1b:F685Y,ORF9b:T83I,S:I68T,S:F371S		NODE_0000695	A476G,C1457T,C1912T,T2790C,C9866T,T10666A,T15521A,T20613C,T21655G,T21765C,T22674C,C25416T,C28531T,G28673A,G29825T		N:A134T,ORF1a:I71V,ORF1a:R398C,ORF1a:I842T,ORF1a:L3201F,ORF1b:F685Y,ORF9b:T83I,S:I68T,S:F371S		N/A	N/A	N/A	N/A	N/A	N/A	N/A	N/A	N/A	N/A	ORF1a:2002-2050,ORF1a:3027,ORF1a:3036,ORF1b:482,ORF1b:488,ORF1b:630-640,ORF1b:643-644,ORF1b:675,ORF1b:677-678,ORF1b:680,ORF1b:688,ORF1b:1517,ORF1b:1569,S:321,S:327,S:330,S:332-370,S:372-374,S:376-382,S:384		3000	1.592593	good	343	10	0	good	0	24	15	62.5	mediocre	23		0	good	0		0		0	0	good		0	0	good	0	NA			NA	NA	F	22	No	NA	NA	NA	NA	NA	NA	NA	NA	<30	range	NA	6/16/22	NA	NA	Mexico	Mexico City	Nasopharyngeal swab	NA	NA	NA	Taboada_2023	20-29	NA
OR152447	22B	22B (BA.5)	Omicron	22B	BA.5.3	BA.5.3	0.018779	good	67	59	0	0	337	0	52	14	0	75	88585	36	29836	0.985319199	FALSE	T670G,C1931A,C2338T,C2790T,C3037T,G4184A,C4321T,C8318T,C9344T,A9424G,C9534T,C10029T,C10198T,G10447A,C10449A,C11074T,G12160A,C12880T,C14408T,C15714T,C17410T,A18163G,C19955T,A20055G,C21618T,G21987A,T22200G,G22578A,C22674T,T22679C,C22686T,A22688G,G22775A,A22786C,G22813T,T22882G,T22917G,G22992A,C22995A,A23013C,T23018G,A23055G,A23063T,T23075C,A23403G,C23525T,T23599G,C23604A,C23854A,G23948T,A24424T,T24469A,C25000T,C25584T,C26060T,C26270T,G26529A,C26577G,G26709A,C27807T,C27889T,A28271T,C28311T,G28881A,G28882A,G28883C,A29510C	11288-11296,21633-21641,21765-21770,28362-28370,29734-29759			E:T9I,M:D3N,M:Q19E,M:A63T,N:P13L,N:R203K,N:G204R,N:S413R,ORF1a:S135R,ORF1a:Q556K,ORF1a:T842I,ORF1a:G1307S,ORF1a:P2685S,ORF1a:L3027F,ORF1a:T3090I,ORF1a:T3255I,ORF1a:P3395H,ORF1b:P314L,ORF1b:R1315C,ORF1b:I1566V,ORF1b:T2163I,ORF3a:T223I,ORF9b:P10S,S:T19I,S:A27S,S:G142D,S:V213G,S:G339D,S:S371F,S:S373P,S:S375F,S:T376A,S:D405N,S:R408S,S:K417N,S:N440K,S:L452R,S:S477N,S:T478K,S:E484A,S:F486V,S:Q498R,S:N501Y,S:Y505H,S:D614G,S:H655Y,S:N679K,S:P681H,S:N764K,S:D796Y,S:Q954H,S:N969K	N:E31-,N:R32-,N:S33-,ORF1a:S3675-,ORF1a:G3676-,ORF1a:F3677-,ORF9b:E27-,ORF9b:N28-,ORF9b:A29-,S:L24-,S:P25-,S:P26-,S:H69-,S:V70-				C2338T,C8318T	0	0	2	2	37,84-85,89,111,122,148-158,163-164,170,176,181,187-330,4406,4408,4413,4415-4418,4422,4431,4434-4437,4440,4442-4448,4451,4453,4455,4458-4567,11305,29530-29551,29558,29561-29562,29564,29575,29585,29588,29590,29598,29808,29812,29823-29824,29829	NODE_0000846	C1931A,C2338T,C8318T,C11074T		ORF1a:Q556K,ORF1a:P2685S		NODE_0000953	C2338T,C8318T,C11074T		ORF1a:P2685S		N/A	N/A	N/A	N/A	N/A	N/A	N/A	N/A	N/A	N/A	ORF1a:1-22,ORF1a:1381,ORF1a:1383-1386,ORF1a:1389-1434,ORF1a:3680,N:420		3000	1.37037	good	337	10	0	good	0	24	-6	0	good	2		0	good	0		0		0	0	good		0	0	good	0	NA			NA	NA	M	6	No	NA	NA	NA	NA	NA	NA	NA	NA	<30	range	NA	6/15/22	NA	NA	Mexico	Yucatan	Nasopharyngeal swab	NA	NA	NA	Taboada_2023	Under 19	NA
OR152448	21L	21L (BA.2)	Omicron	21L	BA.2.9	BA.2.9	44.463224	mediocre	65	53	0	0	337	0	46	12	0	102	88622	32	29833	0.98535264	FALSE	C241T,T670G,C3037T,A3469T,G4184A,C4321T,C6541T,C9534T,C9866T,C10029T,C10198T,G10447A,C10449A,C12880T,C14408T,C15714T,C17410T,A18163G,C19955T,A20055G,C21618T,G21987A,T22200G,T22679C,C22686T,A22688G,G22775A,A22786C,C22792T,G22813T,T22882G,G22992A,C22995A,A23013C,A23055G,A23063T,T23075C,A23403G,C23525T,T23599G,C23604A,C23854A,G23948T,A24424T,A24433G,T24469A,C25000T,C25584T,C25624T,C26060T,C26270T,C26577G,G26709A,C26858T,A27259C,G27382C,A27383T,T27384C,C27807T,A28271T,C28311T,G28881A,G28882A,G28883C,A29510C	11288-11296,21633-21641,28362-28370,29734-29759			E:T9I,M:Q19E,M:A63T,N:P13L,N:R203K,N:G204R,N:S413R,ORF1a:S135R,ORF1a:G1307S,ORF1a:T3090I,ORF1a:L3201F,ORF1a:T3255I,ORF1a:P3395H,ORF1b:P314L,ORF1b:R1315C,ORF1b:I1566V,ORF1b:T2163I,ORF3a:H78Y,ORF3a:T223I,ORF6:D61L,ORF9b:P10S,S:T19I,S:A27S,S:G142D,S:V213G,S:S373P,S:S375F,S:T376A,S:D405N,S:R408S,S:K417N,S:N440K,S:S477N,S:T478K,S:E484A,S:Q498R,S:N501Y,S:Y505H,S:D614G,S:H655Y,S:N679K,S:P681H,S:N764K,S:D796Y,S:Q954H,S:N969K	N:E31-,N:R32-,N:S33-,ORF1a:S3675-,ORF1a:G3676-,ORF1a:F3677-,ORF9b:E27-,ORF9b:N28-,ORF9b:A29-,S:L24-,S:P25-,S:P26-		T2790C,T22674C,G23040A	C6541T|23F&23H	A3469T,A24433G	3	1	2	6	6268-6358,6400,6444,6447,9344,9424,13524-13527,13664-13668,13727,15381-15391,18018,22495-22663,22698,22705,22707,29530-29564,29566,29568,29571,29574-29577,29580-29581,29596-29597,29599	NODE_0000695	T2790C,A3469T,C6541T,C9866T,T22674C,C22792T,G23040A,A24433G,C25624T		ORF1a:I842T,ORF1a:L3201F,ORF3a:H78Y,S:F371S,S:R493Q		NODE_0000710	T2790C,A3469T,C6541T,T22674C,G23040A,A24433G		ORF1a:I842T,S:F371S,S:R493Q		N/A	N/A	N/A	N/A	N/A	N/A	N/A	N/A	N/A	N/A	ORF1a:2002-2031,ORF1a:2045,ORF1a:2060-2061,ORF1a:3027,ORF1b:20,ORF1b:66-67,ORF1b:87,ORF1b:638-642,S:312-367,S:379,S:382,N:420		3000	1.37037	good	337	10	0	good	0	24	16	66.666667	mediocre	24		0	good	0		0		0	0	good		0	0	good	0	NA			NA	NA	F	36	No	NA	NA	NA	NA	NA	NA	NA	NA	<30	range	NA	6/14/22	NA	NA	Mexico	Mexico City	Nasopharyngeal swab	NA	NA	NA	Taboada_2023	30-39	NA
OR152449	22B	22B (BA.5)	Omicron	22B	BA.5.1	BA.5.1	4.401855	good	62	33	0	0	367	0	47	14	0	112	88728	5	29828	0.985085109	FALSE	C241T,T670G,C3037T,G4184A,C4321T,C9534T,C10029T,C10198T,G10447A,C10449A,G12160A,C12880T,C14408T,C15714T,C17410T,A18163G,C18463T,C19955T,A20055G,C21618T,G21987A,T22200G,T22679C,C22686T,A22688G,G22775A,A22786C,G22813T,T22882G,T22917G,G22992A,C22995A,A23013C,T23018G,A23055G,A23063T,T23075C,A23403G,C23525T,T23599G,C23604A,C23854A,G23948T,A24424T,T24469A,C25000T,C25584T,C26060T,C26270T,G26529A,C26577G,G26709A,T27438C,C27807T,C27889T,A28271T,C28311T,G28881A,G28882A,G28883C,A29510C,C29666T	11288-11296,21633-21641,21765-21770,28362-28370			E:T9I,M:D3N,M:Q19E,M:A63T,N:P13L,N:R203K,N:G204R,N:S413R,ORF1a:S135R,ORF1a:G1307S,ORF1a:T3090I,ORF1a:T3255I,ORF1a:P3395H,ORF1b:P314L,ORF1b:R1315C,ORF1b:I1566V,ORF1b:P1666S,ORF1b:T2163I,ORF3a:T223I,ORF9b:P10S,S:T19I,S:A27S,S:G142D,S:V213G,S:S373P,S:S375F,S:T376A,S:D405N,S:R408S,S:K417N,S:N440K,S:L452R,S:S477N,S:T478K,S:E484A,S:F486V,S:Q498R,S:N501Y,S:Y505H,S:D614G,S:H655Y,S:N679K,S:P681H,S:N764K,S:D796Y,S:Q954H,S:N969K	N:E31-,N:R32-,N:S33-,ORF1a:S3675-,ORF1a:G3676-,ORF1a:F3677-,ORF9b:E27-,ORF9b:N28-,ORF9b:A29-,S:L24-,S:P25-,S:P26-,S:H69-,S:V70-		T2790C,T22674C		C18463T	2	0	1	3	78,84-87,90,6268-6350,6444-6485,9344,9424,13756,14739-14756,14765-14766,14778,14780,14783,15353-15363,15371-15372,15375,15379,15381,18018,18172,22499-22543,22545-22546,22549-22552,22558,22562,22564,22566,22570,22572-22651,23878,29699,29734-29785,29812,29818	NODE_0000846	T2790C,C18463T,T22674C,T27438C,C29666T		ORF1a:I842T,ORF1b:P1666S,S:F371S		NODE_0000855	T2790C,C18463T,T22674C		ORF1a:I842T,ORF1b:P1666S,S:F371S		N/A	N/A	N/A	N/A	N/A	N/A	N/A	N/A	N/A	N/A	ORF1a:2002-2029,ORF1a:2060-2074,ORF1a:3027,ORF1b:97,ORF1b:424-430,ORF1b:433,ORF1b:438-439,ORF1b:629-632,ORF1b:635-636,ORF1b:638,ORF1b:1569,S:313-330,S:332,S:334-363		3000	2.481481	good	367	10	0	good	0	24	5	20.833333	good	13		0	good	0		0		0	0	good		0	0	good	0	NA			NA	NA	M	35	Yes	NA	NA	NA	NA	NA	NA	NA	NA	<30	range	NA	6/17/22	NA	NA	Mexico	Nuevo Leon	Nasopharyngeal swab	NA	NA	NA	Taboada_2023	30-39	NA
OR152450	21L	21L (BA.2)	Omicron	21L	BA.2.18	BA.2.18	39.099592	mediocre	67	53	0	0	352	0	48	12	0	135	88599	35	29836	0.984851018	FALSE	T670G,C2245T,C3037T,G4184A,C4321T,C9534T,C9866T,C10029T,C10198T,G10447A,C10449A,C12880T,C14408T,C15714T,C16887T,C17410T,A18163G,C19955T,A20055G,C21618T,G21987A,T22200G,G22578A,T22679C,C22686T,A22688G,G22775A,A22786C,A22812C,G22813T,T22882G,G22992A,C22995A,A23013C,A23055G,A23063T,T23075C,C23248T,A23403G,C23525T,T23599G,C23604A,C23854A,G23948T,A24424T,T24469A,C25000T,C25584T,C25665T,C26060T,C26270T,C26577G,G26709A,C26858T,A27259C,G27382C,A27383T,T27384C,C27807T,A28271T,C28311T,G28378T,C28462T,G28881A,G28882A,G28883C,A29510C	11288-11296,21633-21641,28362-28370,29734-29759			E:T9I,M:Q19E,M:A63T,N:P13L,N:R203K,N:G204R,N:S413R,ORF1a:S135R,ORF1a:G1307S,ORF1a:T3090I,ORF1a:L3201F,ORF1a:T3255I,ORF1a:P3395H,ORF1b:P314L,ORF1b:R1315C,ORF1b:I1566V,ORF1b:T2163I,ORF3a:T223I,ORF6:D61L,ORF9b:P10S,ORF9b:R32L,ORF9b:T60I,S:T19I,S:A27S,S:G142D,S:V213G,S:G339D,S:S373P,S:S375F,S:T376A,S:D405N,S:R408S,S:K417T,S:N440K,S:S477N,S:T478K,S:E484A,S:Q498R,S:N501Y,S:Y505H,S:D614G,S:H655Y,S:N679K,S:P681H,S:N764K,S:D796Y,S:Q954H,S:N969K	N:E31-,N:R32-,N:S33-,ORF1a:S3675-,ORF1a:G3676-,ORF1a:F3677-,ORF9b:E27-,ORF9b:N28-,ORF9b:A29-,S:L24-,S:P25-,S:P26-		T2790C,T22674C,G23040A		C2245T,C16887T,C25665T,G28378T,C28462T	3	0	5	8	87,241,6268-6386,6400,6402,6412,6418-6484,9342,9344,9349-9350,9355-9356,9358,9424,13524-13533,13537,13540,13542-13544,13548-13550,13553,13555,13557-13558,13563,13566,13568-13569,13572,13574-13575,13581,13583,13586-13587,13591-13592,13595,13599-13602,13607,13614,13616,13618,13625,13627-13668,22596,22609-22651,23140,23149,23156-23157,23159,23161,23164-23165,23180,23183-23184,23189-23190,23197,23208,23218,23222-23223,23872,29581,29652-29653	NODE_0000695	C2245T,T2790C,C9866T,C16887T,T22674C,A22812C,G23040A,C23248T,C25665T,G28378T,C28462T		ORF1a:I842T,ORF1a:L3201F,ORF9b:R32L,ORF9b:T60I,S:F371S,S:N417T,S:R493Q		BA.2.18	C2245T,T2790C,C16887T,T22674C,G23040A,C25665T,G28378T,C28462T		ORF1a:I842T,ORF9b:R32L,ORF9b:T60I,S:F371S,S:R493Q		N/A	N/A	N/A	N/A	N/A	N/A	N/A	N/A	N/A	N/A	ORF1a:2002-2041,ORF1a:2045-2046,ORF1a:2049,ORF1a:2052-2073,ORF1a:3026-3027,ORF1a:3029-3031,ORF1b:20-22,ORF1b:24-32,ORF1b:34,ORF1b:36,ORF1b:38-40,ORF1b:42-45,ORF1b:47,ORF1b:49-51,ORF1b:53-67,S:345,S:350-363,S:529,S:532-533,S:535,S:540-541,S:543,S:549,S:554,S:770		3000	1.925926	good	352	10	0	good	0	24	15	62.5	mediocre	23		0	good	0		0		0	0	good		0	0	good	0	NA			NA	NA	M	31	No	NA	NA	NA	NA	NA	NA	NA	NA	<30	range	NA	6/10/22	NA	NA	Mexico	Baja California Sur	Nasopharyngeal swab	NA	NA	NA	Taboada_2023	30-39	NA
OR152451	21L	21L (BA.2)	Omicron	21L	BA.2.9	BA.2.9	39.0625	mediocre	73	27	0	0	247	0	51	12	0	60	88443	39	29733	0.984784135	FALSE	C241T,T670G,C2790T,C3037T,G4184A,C4321T,C5512T,C9344T,A9424G,C9534T,C9866T,C10029T,C10198T,G10447A,C10449A,G12328A,C12880T,C14408T,C15714T,C17410T,A18163G,A19476G,C19955T,A20055G,A20425G,T20509C,C21618T,G21987A,T22200G,T22679C,C22686T,A22688G,G22775A,A22786C,C22792T,G22813T,T22882G,G22992A,C22995A,A23013C,A23055G,A23063T,T23075C,A23403G,C23525T,T23599G,C23604A,C23854A,G23948T,C24378T,A24424T,A24433G,T24469A,C25000T,G25455T,C25584T,C25624T,C26060T,C26270T,C26577G,G26709A,C26858T,A27259C,G27382C,A27383T,T27384C,C27807T,A28271T,C28311T,G28881A,G28882A,G28883C,A29510C	11288-11296,21633-21641,28362-28370			E:T9I,M:Q19E,M:A63T,N:P13L,N:R203K,N:G204R,N:S413R,ORF1a:S135R,ORF1a:T842I,ORF1a:G1307S,ORF1a:L3027F,ORF1a:T3090I,ORF1a:L3201F,ORF1a:T3255I,ORF1a:P3395H,ORF1b:P314L,ORF1b:R1315C,ORF1b:I1566V,ORF1b:T2163I,ORF1b:I2320V,ORF3a:K21N,ORF3a:H78Y,ORF3a:T223I,ORF6:D61L,ORF9b:P10S,S:T19I,S:A27S,S:G142D,S:V213G,S:S373P,S:S375F,S:T376A,S:D405N,S:R408S,S:K417N,S:N440K,S:S477N,S:T478K,S:E484A,S:Q498R,S:N501Y,S:Y505H,S:D614G,S:H655Y,S:N679K,S:P681H,S:N764K,S:D796Y,S:S939F,S:Q954H,S:N969K	N:E31-,N:R32-,N:S33-,ORF1a:S3675-,ORF1a:G3676-,ORF1a:F3677-,ORF9b:E27-,ORF9b:N28-,ORF9b:A29-,S:L24-,S:P25-,S:P26-		T22674C,G23040A	C24378T|24A&24E&24C&24B&23I&24G&24F&24D&24H&24I	C5512T,G12328A,A19476G,A20425G,T20509C,A24433G,G25455T	2	1	7	10	22496-22660,22697,22704,22706,29529-29606,29614	NODE_0000695	C5512T,C9866T,G12328A,A19476G,A20425G,T20509C,T22674C,C22792T,G23040A,C24378T,A24433G,G25455T,C25624T		ORF1a:L3201F,ORF1b:I2320V,ORF3a:K21N,ORF3a:H78Y,S:F371S,S:R493Q,S:S939F		NODE_0000710	C5512T,G12328A,A19476G,A20425G,T20509C,T22674C,G23040A,C24378T,A24433G,G25455T		ORF1b:I2320V,ORF3a:K21N,S:F371S,S:R493Q,S:S939F		N/A	N/A	N/A	N/A	N/A	N/A	N/A	N/A	N/A	N/A	S:312-366,S:379,S:381-382,N:419-420		3000	0	good	247	10	0	good	0	24	15	62.5	mediocre	23		0	good	0		0		0	0	good		0	0	good	0	NA			NA	NA	F	49	No	NA	NA	NA	NA	NA	NA	NA	NA	<30	range	NA	6/13/22	NA	NA	Mexico	Hidalgo	Nasopharyngeal swab	NA	NA	NA	Taboada_2023	40-49	NA
OR152452	22B	22B (BA.5)	Omicron	22B	BA.5.2.1.1	BF.1	0.014938	good	73	59	0	0	333	0	53	14	0	79	88505	48	29828	0.984784135	FALSE	C241T,T670G,C1627T,C2790T,C3037T,G4184A,C4321T,T4690C,T6979G,C9344T,A9424G,C9534T,C10029T,C10198T,G10447A,C10449A,G12160A,C12880T,C14408T,C15714T,C17410T,C17934T,A18163G,C18647A,C19955T,A20055G,G21520T,C21618T,G21987A,T22200G,G22578A,C22674T,T22679C,C22686T,A22688G,G22775A,A22786C,G22813T,C22879T,T22882G,T22917G,G22992A,C22995A,A23013C,T23018G,A23055G,A23063T,T23075C,A23403G,C23525T,T23599G,C23604A,C23854A,G23948T,A24424T,T24469A,C25000T,C25584T,C26060T,C26270T,G26529A,C26577G,G26709A,A27038G,C27807T,C27889T,A28271T,C28311T,A28330G,G28881A,G28882A,G28883C,A29510C	11288-11296,21633-21641,21765-21770,28362-28370,29734-29759			E:T9I,M:D3N,M:Q19E,M:A63T,N:P13L,N:R203K,N:G204R,N:S413R,ORF1a:S135R,ORF1a:T842I,ORF1a:G1307S,ORF1a:L3027F,ORF1a:T3090I,ORF1a:T3255I,ORF1a:P3395H,ORF1b:P314L,ORF1b:R1315C,ORF1b:I1566V,ORF1b:P1727H,ORF1b:T2163I,ORF1b:V2685F,ORF3a:T223I,ORF9b:P10S,ORF9b:D16G,S:T19I,S:A27S,S:G142D,S:V213G,S:G339D,S:S371F,S:S373P,S:S375F,S:T376A,S:D405N,S:R408S,S:K417N,S:N440K,S:L452R,S:S477N,S:T478K,S:E484A,S:F486V,S:Q498R,S:N501Y,S:Y505H,S:D614G,S:H655Y,S:N679K,S:P681H,S:N764K,S:D796Y,S:Q954H,S:N969K	N:E31-,N:R32-,N:S33-,ORF1a:S3675-,ORF1a:G3676-,ORF1a:F3677-,ORF9b:E27-,ORF9b:N28-,ORF9b:A29-,S:L24-,S:P25-,S:P26-,S:H69-,S:V70-				C17934T,C18647A	0	0	2	2	4402-4627,11305,29526-29628,29818,29823-29824	NODE_0000846	C1627T,T4690C,T6979G,C17934T,C18647A,G21520T,C22879T,A27038G,A28330G		ORF1b:P1727H,ORF1b:V2685F,ORF9b:D16G		NODE_0000883	C17934T,C18647A		ORF1b:P1727H		N/A	N/A	N/A	N/A	N/A	N/A	N/A	N/A	N/A	N/A	ORF1a:1380-1454,ORF1a:3680,N:418-420		3000	1.222222	good	333	10	0	good	0	24	-6	0	good	2		0	good	0		0		0	0	good		0	0	good	0	NA			NA	NA	M	39	No	NA	NA	NA	NA	NA	NA	NA	NA	<30	range	NA	6/13/22	NA	NA	Mexico	Yucatan	Nasopharyngeal swab	NA	NA	NA	Taboada_2023	30-39	NA
OR152453	21L	21L (BA.2)	Omicron	21L	BA.2	BA.2	29.401855	good	71	53	0	0	367	0	51	12	0	126	88598	32	29843	0.984683811	FALSE	C241T,T670G,C853T,C2790T,C3037T,G4184A,C4321T,G8287A,C9344T,A9424G,C9534T,C9565T,C9866T,C10029T,C10198T,G10447A,C10449A,T11751A,C12880T,C14408T,C15714T,T16683C,C17410T,A18163G,C19955T,A20055G,C21618T,G21987A,T22200G,G22578A,T22679C,C22686T,A22688G,G22775A,A22786C,C22792T,G22813T,T22882G,G22992A,C22995A,A23013C,A23055G,A23063T,T23075C,A23403G,C23525T,T23599G,C23604A,C23854A,G23948T,A24424T,T24469A,C25000T,C25584T,C26060T,C26270T,C26577G,G26709A,C26858T,A27259C,G27382C,A27383T,T27384C,C27807T,C27970T,A28271T,C28311T,G28881A,G28882A,G28883C,A29510C	11288-11296,21633-21641,28362-28370,29734-29759			E:T9I,M:Q19E,M:A63T,N:P13L,N:R203K,N:G204R,N:S413R,ORF1a:S135R,ORF1a:T842I,ORF1a:G1307S,ORF1a:M2674I,ORF1a:L3027F,ORF1a:T3090I,ORF1a:L3201F,ORF1a:T3255I,ORF1a:P3395H,ORF1a:L3829H,ORF1b:P314L,ORF1b:R1315C,ORF1b:I1566V,ORF1b:T2163I,ORF3a:T223I,ORF6:D61L,ORF8:T26I,ORF9b:P10S,S:T19I,S:A27S,S:G142D,S:V213G,S:G339D,S:S373P,S:S375F,S:T376A,S:D405N,S:R408S,S:K417N,S:N440K,S:S477N,S:T478K,S:E484A,S:Q498R,S:N501Y,S:Y505H,S:D614G,S:H655Y,S:N679K,S:P681H,S:N764K,S:D796Y,S:Q954H,S:N969K	N:E31-,N:R32-,N:S33-,ORF1a:S3675-,ORF1a:G3676-,ORF1a:F3677-,ORF9b:E27-,ORF9b:N28-,ORF9b:A29-,S:L24-,S:P25-,S:P26-		T22674C,G23040A	C9565T|21D	C853T,G8287A,T11751A,T16683C,C27970T	2	1	5	8	22596,22602,22616,22623,22627,22637-22651,27406-27752	NODE_0000695	C853T,G8287A,C9565T,C9866T,T11751A,T16683C,T22674C,C22792T,G23040A,C27970T		ORF1a:M2674I,ORF1a:L3201F,ORF1a:L3829H,ORF8:T26I,S:F371S,S:R493Q		NODE_0000695	C853T,G8287A,C9565T,C9866T,T11751A,T16683C,T22674C,C22792T,G23040A,C27970T		ORF1a:M2674I,ORF1a:L3201F,ORF1a:L3829H,ORF8:T26I,S:F371S,S:R493Q		N/A	N/A	N/A	N/A	N/A	N/A	N/A	N/A	N/A	N/A	S:345,S:347,S:352,S:354-355,S:359-363,ORF7a:5-120		3000	2.481481	good	367	10	0	good	0	24	13	54.166667	mediocre	21		0	good	0		0		0	0	good		0	0	good	0	NA			NA	NA	M	62	No	NA	NA	NA	NA	NA	NA	NA	NA	<30	range	NA	6/14/22	NA	NA	Mexico	Nuevo Leon	Nasopharyngeal swab	NA	NA	NA	Taboada_2023	60-69	NA
OR152454	21L	21L (BA.2)	Omicron	21L	BA.2.9	BA.2.9	8.506944	good	76	27	0	0	44	0	55	12	0	16	88010	40	29526	0.984616928	FALSE	C241T,T670G,C2790T,C3037T,A3314G,C3923T,G4184A,C4321T,C7108T,G7320A,C9344T,A9424G,C9534T,C9866T,C10029T,C10198T,G10447A,C10449A,C12880T,C14408T,C15714T,C17410T,A18163G,T19728C,C19955T,A20055G,C21618T,C21952T,G21987A,A22012C,T22200G,G22578A,T22679C,C22686T,A22688G,G22775A,A22786C,C22792T,G22813T,T22882G,G22992A,C22995A,A23013C,A23040G,A23055G,A23063T,T23075C,A23403G,C23525T,T23599G,C23604A,C23854A,G23948T,A24424T,A24433G,T24469A,C25000T,C25584T,C25624T,C26060T,G26217C,C26270T,C26577G,G26709A,C26858T,A27259C,G27382C,A27383T,T27384C,C27807T,A28271T,C28311T,G28881A,G28882A,G28883C,A29510C	11288-11296,21633-21641,28362-28370			E:T9I,M:Q19E,M:A63T,N:P13L,N:R203K,N:G204R,N:S413R,ORF1a:S135R,ORF1a:T842I,ORF1a:T1017A,ORF1a:P1220S,ORF1a:G1307S,ORF1a:S2352N,ORF1a:L3027F,ORF1a:T3090I,ORF1a:L3201F,ORF1a:T3255I,ORF1a:P3395H,ORF1b:P314L,ORF1b:R1315C,ORF1b:I1566V,ORF1b:T2163I,ORF3a:H78Y,ORF3a:T223I,ORF3a:L275F,ORF6:D61L,ORF9b:P10S,S:T19I,S:A27S,S:G142D,S:K150N,S:V213G,S:G339D,S:S373P,S:S375F,S:T376A,S:D405N,S:R408S,S:K417N,S:N440K,S:S477N,S:T478K,S:E484A,S:Q493R,S:Q498R,S:N501Y,S:Y505H,S:D614G,S:H655Y,S:N679K,S:P681H,S:N764K,S:D796Y,S:Q954H,S:N969K	N:E31-,N:R32-,N:S33-,ORF1a:S3675-,ORF1a:G3676-,ORF1a:F3677-,ORF9b:E27-,ORF9b:N28-,ORF9b:A29-,S:L24-,S:P25-,S:P26-		T22674C		A3314G,C3923T,C7108T,G7320A,T19728C,C21952T,A22012C,A24433G,G26217C	1	0	9	10	11305,22596,22619-22660	NODE_0000695	A3314G,C3923T,C7108T,G7320A,C9866T,T19728C,C21952T,A22012C,T22674C,C22792T,A24433G,C25624T,G26217C		ORF1a:T1017A,ORF1a:P1220S,ORF1a:S2352N,ORF1a:L3201F,ORF3a:H78Y,ORF3a:L275F,S:K150N,S:F371S		NODE_0000710	A3314G,C3923T,C7108T,G7320A,T19728C,C21952T,A22012C,T22674C,A24433G,G26217C		ORF1a:T1017A,ORF1a:P1220S,ORF1a:S2352N,ORF3a:L275F,S:K150N,S:F371S		N/A	N/A	N/A	N/A	N/A	N/A	N/A	N/A	N/A	N/A	ORF1a:3680,S:345,S:353-366		3000	0	good	44	10	0	good	0	24	7	29.166667	good	15		0	good	0		0		0	0	good		0	0	good	0	NA			NA	NA	M	64	No	NA	NA	NA	NA	NA	NA	NA	NA	<30	range	NA	6/15/22	NA	NA	Mexico	Yucatan	Nasopharyngeal swab	NA	NA	NA	Taboada_2023	60-69	NA
OR152455	22B	22B (BA.5)	Omicron	22B	BA.5.1	BA.5.1	0.694444	good	66	33	0	0	260	0	49	14	0	85	88447	34	29733	0.984516604	FALSE	T670G,C2790T,T2935C,C3037T,G4184A,C4321T,C5748A,C9534T,C10029T,C10198T,G10447A,C10449A,G12160A,C12880T,C14408T,C15714T,C17410T,A18163G,C19955T,A20055G,G21210A,C21618T,G21987A,T22200G,T22679C,C22686T,A22688G,G22775A,A22786C,G22813T,T22882G,T22917G,G22992A,C22995A,A23013C,T23018G,A23055G,A23063T,T23075C,A23403G,C23525T,T23599G,C23604A,C23854A,G23948T,A24424T,T24469A,C25000T,C25584T,C26060T,C26270T,G26529A,C26577G,G26709A,C27294T,T27438C,C27807T,C27889T,A28271T,C28311T,G28881A,G28882A,G28883C,A29510C,C29614T,C29666T	11288-11296,21633-21641,21765-21770,28362-28370			E:T9I,M:D3N,M:Q19E,M:A63T,N:P13L,N:R203K,N:G204R,N:S413R,ORF1a:S135R,ORF1a:T842I,ORF1a:G1307S,ORF1a:T1828N,ORF1a:T3090I,ORF1a:T3255I,ORF1a:P3395H,ORF1b:P314L,ORF1b:R1315C,ORF1b:I1566V,ORF1b:T2163I,ORF1b:M2581I,ORF3a:T223I,ORF9b:P10S,S:T19I,S:A27S,S:G142D,S:V213G,S:S373P,S:S375F,S:T376A,S:D405N,S:R408S,S:K417N,S:N440K,S:L452R,S:S477N,S:T478K,S:E484A,S:F486V,S:Q498R,S:N501Y,S:Y505H,S:D614G,S:H655Y,S:N679K,S:P681H,S:N764K,S:D796Y,S:Q954H,S:N969K	N:E31-,N:R32-,N:S33-,ORF1a:S3675-,ORF1a:G3676-,ORF1a:F3677-,ORF9b:E27-,ORF9b:N28-,ORF9b:A29-,S:L24-,S:P25-,S:P26-,S:H69-,S:V70-		T22674C		T2935C,C5748A,G21210A,C27294T	1	0	4	5	84-107,241,253,264,272,276-277,279,283,286,288,291-292,295,4401-4427,4433-4435,4438,4440-4442,4447,4449-4450,4454-4455,4460-4461,4466,4468-4469,4473,4493,4507,9344,9424,9475-9478,11305,13616,13661-13662,13673-13674,13677-13712,13719,13736,13758-13760,22525,22573-22660,22703,22710,22712,29529-29547,29551,29553,29556,29559-29560,29568,29574,29576,29581,29586,29647,29699	NODE_0000846	T2935C,C5748A,G21210A,T22674C,C27294T,T27438C,C29614T,C29666T		ORF1a:T1828N,ORF1b:M2581I,S:F371S		NODE_0000855	T2935C,C5748A,G21210A,T22674C,C27294T,C29614T		ORF1a:T1828N,ORF1b:M2581I,S:F371S		N/A	N/A	N/A	N/A	N/A	N/A	N/A	N/A	N/A	N/A	ORF1a:3-5,ORF1a:8-10,ORF1a:1379-1388,ORF1a:1390,ORF1a:1392-1395,ORF1a:1397,ORF1a:1399,ORF1a:1401-1403,ORF1a:1410,ORF1a:3027,ORF1a:3071,ORF1a:3680,ORF1b:50,ORF1b:65,ORF1b:69-82,ORF1b:84,ORF1b:90,ORF1b:97-98,S:321,S:338-366,S:381,S:383-384,N:419-420		3000	0	good	260	10	0	good	0	24	2	8.333333	good	10		0	good	0		0		0	0	good		0	0	good	0	NA			NA	NA	F	27	No	NA	NA	NA	NA	NA	NA	NA	NA	<30	range	NA	6/13/22	NA	NA	Mexico	Yucatan	Nasopharyngeal swab	NA	NA	NA	Taboada_2023	20-29	NA
OR152456	22C	22C (BA.2.12.1)	Omicron	22C	BA.2.12.1	BA.2.12.1	11.234911	good	67	53	0	0	395	0	46	12	0	142	88652	4	29837	0.984483162	FALSE	C241T,T670G,C3037T,G4184A,C4321T,A4645G,C9534T,C9866T,C10029T,C10198T,G10447A,C10449A,C11674T,C12786T,C12880T,C14408T,T15009C,C15714T,G16206A,C17410T,A18163G,C19955T,A20055G,C21618T,C21721T,G21987A,T22200G,G22775A,A22786C,G22813T,T22882G,T22917A,G22992A,C22995A,A23013C,A23055G,A23063T,T23075C,A23403G,C23525T,T23599G,C23604A,C23673T,C23854A,G23948T,A24424T,T24469A,C25000T,C25416T,C25584T,C26060T,C26270T,C26577G,G26709A,C26858T,A27259C,G27382C,A27383T,T27384C,C27807T,A28271T,C28311T,G28881A,G28882A,G28883C,T28902C,A29510C	11288-11296,21633-21641,28362-28370,29734-29759			E:T9I,M:Q19E,M:A63T,N:P13L,N:R203K,N:G204R,N:M210T,N:S413R,ORF1a:S135R,ORF1a:G1307S,ORF1a:T3090I,ORF1a:L3201F,ORF1a:T3255I,ORF1a:P3395H,ORF1a:T4174I,ORF1b:P314L,ORF1b:R1315C,ORF1b:I1566V,ORF1b:T2163I,ORF3a:T223I,ORF6:D61L,ORF9b:P10S,S:T19I,S:A27S,S:G142D,S:V213G,S:D405N,S:R408S,S:K417N,S:N440K,S:L452Q,S:S477N,S:T478K,S:E484A,S:Q498R,S:N501Y,S:Y505H,S:D614G,S:H655Y,S:N679K,S:P681H,S:S704L,S:N764K,S:D796Y,S:Q954H,S:N969K	N:E31-,N:R32-,N:S33-,ORF1a:S3675-,ORF1a:G3676-,ORF1a:F3677-,ORF9b:E27-,ORF9b:N28-,ORF9b:A29-,S:L24-,S:P25-,S:P26-		T2790C,G23040A		A4645G,C12786T,G16206A,T28902C	2	0	4	6	44,6268-6366,9325,9328,9344,9348,9355,9359,9363-9375,9378,9424,13527-13543,13559,13582,13602,13651,13660,13662,13664-13665,22494-22738,22746,23073,23081,23093	NODE_0000738	T2790C,A4645G,C12786T,T15009C,G16206A,C21721T,G23040A,T28902C		N:M210T,ORF1a:I842T,ORF1a:T4174I,S:R493Q		NODE_0000738	T2790C,A4645G,C12786T,T15009C,G16206A,C21721T,G23040A,T28902C		N:M210T,ORF1a:I842T,ORF1a:T4174I,S:R493Q		N/A	N/A	N/A	N/A	N/A	N/A	N/A	N/A	N/A	N/A	ORF1a:2002-2034,ORF1a:3027-3028,ORF1a:3030,ORF1a:3032-3038,ORF1b:20-26,ORF1b:31,ORF1b:39,ORF1b:45,ORF1b:62,ORF1b:65-66,S:311-392,S:395,S:504,S:507,S:511		3000	3.518519	good	395	10	0	good	0	24	8	33.333333	mediocre	16		0	good	0		0		0	0	good		0	0	good	0	NA			NA	NA	M	35	No	NA	NA	NA	NA	NA	NA	NA	NA	<30	range	NA	6/15/22	NA	NA	Mexico	Mexico City	Nasopharyngeal swab	NA	NA	NA	Taboada_2023	30-39	NA
OR152457	21L	21L (BA.2)	Omicron	21L	BA.2.9	BA.2.9	4.369304	good	68	53	0	0	346	0	50	12	0	86	88529	50	29827	0.984249072	FALSE	T451G,T670G,C2790T,C3037T,G4184A,C4321T,C9534T,C9866T,C10029T,C10198T,G10447A,C10449A,C12880T,C14408T,C15714T,C17410T,A18163G,C19955T,A20055G,C21618T,G21987A,T22200G,G22578A,T22679C,C22686T,A22688G,G22775A,A22786C,C22792T,G22813T,T22882G,G22992A,C22995A,A23013C,A23040G,A23055G,A23063T,T23075C,A23403G,C23525T,T23599G,C23604A,C23731T,C23854A,G23948T,A24424T,T24469A,C25000T,G25186T,C25584T,C25624T,C26060T,C26270T,C26577G,G26709A,C26858T,A27259C,G27382C,A27383T,T27384C,C27807T,A28271T,C28311T,C28435T,G28881A,G28882A,G28883C,A29510C	11288-11296,21633-21641,28362-28370,29734-29759			E:T9I,M:Q19E,M:A63T,N:P13L,N:R203K,N:G204R,N:S413R,ORF1a:S135R,ORF1a:T842I,ORF1a:G1307S,ORF1a:T3090I,ORF1a:L3201F,ORF1a:T3255I,ORF1a:P3395H,ORF1b:P314L,ORF1b:R1315C,ORF1b:I1566V,ORF1b:T2163I,ORF3a:H78Y,ORF3a:T223I,ORF6:D61L,ORF9b:P10S,ORF9b:P51L,S:T19I,S:A27S,S:G142D,S:V213G,S:S373P,S:S375F,S:T376A,S:D405N,S:R408S,S:K417N,S:N440K,S:S477N,S:T478K,S:E484A,S:Q493R,S:Q498R,S:N501Y,S:Y505H,S:D614G,S:H655Y,S:N679K,S:P681H,S:N764K,S:D796Y,S:Q954H,S:N969K,S:Q1208H	N:E31-,N:R32-,N:S33-,ORF1a:S3675-,ORF1a:G3676-,ORF1a:F3677-,ORF9b:E27-,ORF9b:N28-,ORF9b:A29-,S:L24-,S:P25-,S:P26-		T22674C	C23731T|20D&21G	T451G,G25186T,C28435T	1	1	3	5	56,187,215,241,4608,6266-6329,6354,6357,9344,9424,11305,13526,13529,13532-13533,13535-13537,13541,13666,13672,13674,13676,22495-22512,22523,22525,22536-22539,22552-22554,22560,22563-22564,22571,22573-22574,22579,22582-22583,22586-22665,22697,22704,22706,29526-29653,29765,29772,29792,29799,29801,29806-29808,29815,29817,29821,29823-29824	NODE_0000695	T451G,C9866T,T22674C,C22792T,C23731T,G25186T,C25624T,C28435T		ORF1a:L3201F,ORF3a:H78Y,ORF9b:P51L,S:F371S,S:Q1208H		NODE_0000710	T451G,T22674C,C23731T,G25186T,C28435T		ORF9b:P51L,S:F371S,S:Q1208H		N/A	N/A	N/A	N/A	N/A	N/A	N/A	N/A	N/A	N/A	ORF1a:1448,ORF1a:2001-2022,ORF1a:2030-2031,ORF1a:3027,ORF1a:3680,ORF1b:20-25,ORF1b:67,ORF1b:69-70,S:312-317,S:321,S:325-326,S:331,S:333-334,S:337-368,S:379,S:381-382,N:418-420		3000	1.703704	good	346	10	0	good	0	24	5	20.833333	good	13		0	good	0		0		0	0	good		0	0	good	0	NA			NA	NA	M	52	No	NA	NA	NA	NA	NA	NA	NA	NA	<30	range	NA	6/15/22	NA	NA	Mexico	Yucatan	Nasopharyngeal swab	NA	NA	NA	Taboada_2023	50-59	NA
OR152458	22C	22C (BA.2.12.1)	Omicron	22C	BA.2.12.1	BA.2.12.1	0	good	72	27	0	0	79	0	51	12	0	35	88003	35	29525	0.983580243	FALSE	C241T,T670G,C2790T,C3037T,G4184A,C4321T,C9534T,C9866T,C10029T,C10198T,G10447A,C10449A,C11674T,C12880T,C14408T,T15009C,C15714T,C17410T,A18163G,C19955T,A20055G,C21618T,C21721T,G21987A,T22200G,G22578A,C22674T,T22679C,C22686T,A22688G,G22775A,A22786C,G22813T,T22882G,T22917A,G22992A,C22995A,A23013C,A23040G,A23055G,A23063T,T23075C,A23403G,C23525T,T23599G,C23604A,C23673T,C23854A,C23929T,G23948T,A24424T,T24469A,C25000T,C25416T,C25584T,C26060T,C26270T,C26577G,G26709A,C26858T,A27259C,G27382C,A27383T,T27384C,C27807T,A28271T,C28311T,C28720T,G28881A,G28882A,G28883C,A29510C	11288-11296,21633-21641,28362-28370			E:T9I,M:Q19E,M:A63T,N:P13L,N:R203K,N:G204R,N:S413R,ORF1a:S135R,ORF1a:T842I,ORF1a:G1307S,ORF1a:T3090I,ORF1a:L3201F,ORF1a:T3255I,ORF1a:P3395H,ORF1b:P314L,ORF1b:R1315C,ORF1b:I1566V,ORF1b:T2163I,ORF3a:T223I,ORF6:D61L,ORF9b:P10S,S:T19I,S:A27S,S:G142D,S:V213G,S:G339D,S:S371F,S:S373P,S:S375F,S:T376A,S:D405N,S:R408S,S:K417N,S:N440K,S:L452Q,S:S477N,S:T478K,S:E484A,S:Q493R,S:Q498R,S:N501Y,S:Y505H,S:D614G,S:H655Y,S:N679K,S:P681H,S:S704L,S:N764K,S:D796Y,S:Q954H,S:N969K	N:E31-,N:R32-,N:S33-,ORF1a:S3675-,ORF1a:G3676-,ORF1a:F3677-,ORF9b:E27-,ORF9b:N28-,ORF9b:A29-,S:L24-,S:P25-,S:P26-				C23929T,C28720T	0	0	2	2	4392-4394,4396-4399,4401-4450,4452-4453,4455,4457-4462,6315,6324,9344,9424,11305,22596,22640-22641,22647,22692,22697,22704,22706	NODE_0000738	T15009C,C21721T,C23929T,C28720T				NODE_0000738	T15009C,C21721T,C23929T,C28720T				N/A	N/A	N/A	N/A	N/A	N/A	N/A	N/A	N/A	N/A	ORF1a:1376-1399,ORF1a:2017,ORF1a:2020,ORF1a:3027,ORF1a:3680,S:345,S:360,S:362,S:377,S:379,S:381-382		3000	0	good	79	10	0	good	0	24	-6	0	good	2		0	good	0		0		0	0	good		0	0	good	0	NA			NA	NA	M	54	No	NA	NA	NA	NA	NA	NA	NA	NA	<30	range	NA	6/14/22	NA	NA	Mexico	Yucatan	Nasopharyngeal swab	NA	NA	NA	Taboada_2023	50-59	NA
OR152459	22C	22C (BA.2.12.1)	Omicron	22C	BA.2.12.1	BA.2.12.1	2.777778	good	77	27	0	0	268	0	53	12	0	61	88349	36	29711	0.983446477	FALSE	C241T,T670G,C2790T,C3037T,G4184A,C4321T,A9424G,C9534T,C9866T,C10029T,C10198T,G10447A,C10449A,C11674T,C12880T,C14408T,T15009C,C15714T,C17410T,G17908A,A18163G,C18744T,G19858T,C19955T,A20055G,C21618T,C21721T,G21987A,T22200G,G22578A,C22674T,T22679C,C22686T,A22688G,G22775A,A22786C,G22813T,T22882G,T22917A,G22992A,C22995A,A23013C,A23040G,A23055G,A23063T,T23075C,A23403G,C23525T,T23599G,C23604A,C23673T,C23854A,G23948T,A24424T,T24469A,C25000T,C25416T,C25584T,C26060T,C26270T,C26577G,G26709A,C26858T,A27259C,G27382C,A27383T,T27384C,C27807T,A28271T,C28311T,A28877T,G28878C,G28881A,G28882A,G28883C,A29510C,C29679T	11288-11296,21633-21641,28362-28370			E:T9I,M:Q19E,M:A63T,N:P13L,N:R203K,N:G204R,N:S413R,ORF1a:S135R,ORF1a:T842I,ORF1a:G1307S,ORF1a:T3090I,ORF1a:L3201F,ORF1a:T3255I,ORF1a:P3395H,ORF1b:P314L,ORF1b:R1315C,ORF1b:V1481I,ORF1b:I1566V,ORF1b:A2131S,ORF1b:T2163I,ORF3a:T223I,ORF6:D61L,ORF9b:P10S,S:T19I,S:A27S,S:G142D,S:V213G,S:G339D,S:S371F,S:S373P,S:S375F,S:T376A,S:D405N,S:R408S,S:K417N,S:N440K,S:L452Q,S:S477N,S:T478K,S:E484A,S:Q493R,S:Q498R,S:N501Y,S:Y505H,S:D614G,S:H655Y,S:N679K,S:P681H,S:S704L,S:N764K,S:D796Y,S:Q954H,S:N969K	N:E31-,N:R32-,N:S33-,ORF1a:S3675-,ORF1a:G3676-,ORF1a:F3677-,ORF9b:E27-,ORF9b:N28-,ORF9b:A29-,S:L24-,S:P25-,S:P26-			A28877T|20J,G28878C|20J	G17908A,C18744T,G19858T,C29679T	0	2	4	6	4402-4463,4465,4467,4469-4471,4473-4475,4477,4479-4482,4484-4485,4487-4491,4493-4494,4496-4497,4501-4503,4509,4512-4516,4518-4519,4521-4522,4524-4526,4528-4534,4538-4544,4546-4550,4557,4572,4574,9344,11305,22596,22692,22697,22704,22706,29526-29657,29660-29661,29664,29669,29706	NODE_0000738	T15009C,G17908A,C18744T,G19858T,C21721T,A28877T,G28878C,C29679T		ORF1b:V1481I,ORF1b:A2131S		NODE_0000738	T15009C,G17908A,C18744T,G19858T,C21721T,A28877T,G28878C,C29679T		ORF1b:V1481I,ORF1b:A2131S		N/A	N/A	N/A	N/A	N/A	N/A	N/A	N/A	N/A	N/A	ORF1a:1380-1413,ORF1a:1415-1423,ORF1a:1425-1429,ORF1a:1431,ORF1a:1436-1437,ORF1a:3027,ORF1a:3680,S:345,S:377,S:379,S:381-382,N:418-420		3000	0	good	268	10	0	good	0	24	4	16.666667	good	12		0	good	0		0		0	0	good		0	0	good	0	NA			NA	NA	F	49	No	NA	NA	NA	NA	NA	NA	NA	NA	<30	range	NA	6/15/22	NA	NA	Mexico	Yucatan	Nasopharyngeal swab	NA	NA	NA	Taboada_2023	40-49	NA
OR152460	22C	22C (BA.2.12.1)	Omicron	22C	BA.2.12.1	BA.2.12.1	8.506944	good	76	27	0	0	111	0	55	12	0	43	87913	50	29526	0.982041936	FALSE	T670G,C2790T,C3037T,G4184A,C4321T,T8662C,C9344T,A9424G,C9534T,C9866T,C10029T,C10198T,G10447A,C10449A,C10537T,C11674T,C12880T,G14294A,C14408T,T15009C,C15714T,C17410T,A18163G,C19955T,A20055G,C21575T,C21618T,C21721T,G21987A,A22121C,T22200G,G22578A,C22674T,T22679C,C22686T,A22688G,G22775A,A22786C,G22813T,T22882G,T22917A,G22992A,C22995A,A23013C,A23055G,A23063T,T23075C,A23403G,C23525T,T23599G,C23604A,C23673T,C23854A,G23948T,A24424T,T24469A,C25000T,C25416T,C25584T,C26060T,C26270T,C26577G,G26709A,C26858T,C27223T,A27259C,G27382C,A27383T,T27384C,C27807T,A28271T,C28311T,G28881A,G28882A,G28883C,A29510C	11288-11296,21633-21641,28362-28370			E:T9I,M:Q19E,M:A63T,N:P13L,N:R203K,N:G204R,N:S413R,ORF1a:S135R,ORF1a:T842I,ORF1a:G1307S,ORF1a:L3027F,ORF1a:T3090I,ORF1a:L3201F,ORF1a:T3255I,ORF1a:P3395H,ORF1b:R276H,ORF1b:P314L,ORF1b:R1315C,ORF1b:I1566V,ORF1b:T2163I,ORF3a:T223I,ORF6:Q8*,ORF6:D61L,ORF9b:P10S,S:L5F,S:T19I,S:A27S,S:G142D,S:K187Q,S:V213G,S:G339D,S:S371F,S:S373P,S:S375F,S:T376A,S:D405N,S:R408S,S:K417N,S:N440K,S:L452Q,S:S477N,S:T478K,S:E484A,S:Q498R,S:N501Y,S:Y505H,S:D614G,S:H655Y,S:N679K,S:P681H,S:S704L,S:N764K,S:D796Y,S:Q954H,S:N969K	N:E31-,N:R32-,N:S33-,ORF1a:S3675-,ORF1a:G3676-,ORF1a:F3677-,ORF9b:E27-,ORF9b:N28-,ORF9b:A29-,S:L24-,S:P25-,S:P26-		G23040A	C21575T|21F	T8662C,C10537T,G14294A,A22121C,C27223T	1	1	5	7	241,11305,22584,22589-22590,22596,22631-22635,22637-22651,22692,22697,22704,22706,27057,27060-27061,27074,27083-27159	NODE_0000738	T8662C,C10537T,G14294A,T15009C,C21575T,C21721T,A22121C,G23040A,C27223T		ORF1b:R276H,ORF6:Q8*,S:L5F,S:K187Q,S:R493Q		NODE_0000738	T8662C,C10537T,G14294A,T15009C,C21575T,C21721T,A22121C,G23040A,C27223T		ORF1b:R276H,ORF6:Q8*,S:L5F,S:K187Q,S:R493Q		N/A	N/A	N/A	N/A	N/A	N/A	N/A	N/A	N/A	N/A	ORF1a:3680,S:341,S:343,S:345,S:357-363,S:377,S:379,S:381-382,M:179-180,M:188-213		3000	0	good	111	10	0	good	0	24	7	29.166667	good	15		0	good	0		0		0	0	good		0	0	good	0	NA			NA	NA	F	27	No	NA	NA	NA	NA	NA	NA	NA	NA	<30	range	NA	6/15/22	NA	NA	Mexico	Yucatan	Nasopharyngeal swab	NA	NA	NA	Taboada_2023	20-29	NA
OR152461	21L	21L (BA.2)	Omicron	21L	BA.2.9	BA.2.9	8.506944	good	80	27	0	0	104	0	58	12	0	43	87946	35	29525	0.982744206	FALSE	C241T,T469C,T670G,C2790T,C3037T,A3314G,C3923T,G4184A,C4321T,C6449T,G7320A,C9344T,A9424G,C9534T,C9866T,C10029T,C10198T,G10447A,C10449A,C12880T,C14408T,C15714T,C16699T,C17410T,A18163G,G18449A,T19728C,C19884T,C19955T,A20055G,C21618T,C21952T,G21987A,A22012C,T22200G,G22578A,C22674T,T22679C,C22686T,A22688G,G22775A,A22786C,C22792T,G22813T,T22882G,G22992A,C22995A,A23013C,A23040G,A23055G,A23063T,T23075C,A23403G,C23525T,T23599G,C23604A,C23854A,G23948T,A24424T,A24433G,T24469A,C25000T,C25584T,C25624T,C26060T,C26270T,C26577G,G26709A,C26858T,A27259C,G27382C,A27383T,T27384C,C27807T,A28271T,C28311T,G28881A,G28882A,G28883C,A29510C	11288-11296,21633-21641,28362-28370			E:T9I,M:Q19E,M:A63T,N:P13L,N:R203K,N:G204R,N:S413R,ORF1a:S135R,ORF1a:T842I,ORF1a:T1017A,ORF1a:P1220S,ORF1a:G1307S,ORF1a:L2062F,ORF1a:S2352N,ORF1a:L3027F,ORF1a:T3090I,ORF1a:L3201F,ORF1a:T3255I,ORF1a:P3395H,ORF1b:P314L,ORF1b:R1078C,ORF1b:R1315C,ORF1b:I1566V,ORF1b:S1661N,ORF1b:T2163I,ORF3a:H78Y,ORF3a:T223I,ORF6:D61L,ORF9b:P10S,S:T19I,S:A27S,S:G142D,S:K150N,S:V213G,S:G339D,S:S371F,S:S373P,S:S375F,S:T376A,S:D405N,S:R408S,S:K417N,S:N440K,S:S477N,S:T478K,S:E484A,S:Q493R,S:Q498R,S:N501Y,S:Y505H,S:D614G,S:H655Y,S:N679K,S:P681H,S:N764K,S:D796Y,S:Q954H,S:N969K	N:E31-,N:R32-,N:S33-,ORF1a:S3675-,ORF1a:G3676-,ORF1a:F3677-,ORF9b:E27-,ORF9b:N28-,ORF9b:A29-,S:L24-,S:P25-,S:P26-			C19884T|23E	T469C,A3314G,C3923T,C6449T,G7320A,C16699T,G18449A,T19728C,C21952T,A22012C,A24433G	0	1	11	12	4403-4481,4489,4501-4502,4507,4509,4512,4553,4572,4577,4595,4613-4619,4621-4625,4629,22596,22692	NODE_0000695	T469C,A3314G,C3923T,C6449T,G7320A,C9866T,C16699T,G18449A,T19728C,C19884T,C21952T,A22012C,C22792T,A24433G,C25624T		ORF1a:T1017A,ORF1a:P1220S,ORF1a:L2062F,ORF1a:S2352N,ORF1a:L3201F,ORF1b:R1078C,ORF1b:S1661N,ORF3a:H78Y,S:K150N		NODE_0000710	T469C,A3314G,C3923T,C6449T,G7320A,C16699T,G18449A,T19728C,C19884T,C21952T,A22012C,A24433G		ORF1a:T1017A,ORF1a:P1220S,ORF1a:L2062F,ORF1a:S2352N,ORF1b:R1078C,ORF1b:S1661N,S:K150N		N/A	N/A	N/A	N/A	N/A	N/A	N/A	N/A	N/A	N/A	ORF1a:1380-1406,ORF1a:1412-1413,ORF1a:1415-1416,ORF1a:1430,ORF1a:1436,ORF1a:1438,ORF1a:1444,ORF1a:1450-1455,S:345,S:377		3000	0	good	104	10	0	good	0	24	7	29.166667	good	15		0	good	0		0		0	0	good		0	0	good	0	NA			NA	NA	M	68	No	NA	NA	NA	NA	NA	NA	NA	NA	<30	range	NA	6/16/22	NA	NA	Mexico	Yucatan	Nasopharyngeal swab	NA	NA	NA	Taboada_2023	60-69	NA
OR152462	recombinant	Recombinant	recombinant	recombinant	XAS	XAS	0	good	68	33	0	0	129	0	51	14	0	43	87967	32	29530	0.982175701	FALSE	C241T,T670G,C2790T,C3037T,G4184A,C4321T,C9344T,A9424G,C9534T,C10029T,C10198T,G10447A,C10449A,G12160A,C12880T,C14408T,C15714T,C17410T,A18163G,C19955T,A20055G,C21618T,G21987A,T22200G,G22578A,C22674T,T22679C,C22686T,A22688G,G22775A,A22786C,G22813T,T22882G,T22917G,G22992A,C22995A,A23013C,T23018G,A23055G,A23063T,T23075C,A23403G,C23525T,T23599G,C23604A,C23854A,G23948T,A24424T,T24469A,C25000T,C25584T,C26060T,C26270T,C26577G,G26709A,C26858T,A27259C,G27382C,A27383T,T27384C,C27807T,C27945T,A28271T,C28311T,G28881A,G28882A,G28883C,A29510C	11288-11296,21633-21641,21765-21770,28362-28370			E:T9I,M:Q19E,M:A63T,N:P13L,N:R203K,N:G204R,N:S413R,ORF1a:S135R,ORF1a:T842I,ORF1a:G1307S,ORF1a:L3027F,ORF1a:T3090I,ORF1a:T3255I,ORF1a:P3395H,ORF1b:P314L,ORF1b:R1315C,ORF1b:I1566V,ORF1b:T2163I,ORF3a:T223I,ORF6:D61L,ORF8:Q18*,ORF9b:P10S,S:T19I,S:A27S,S:G142D,S:V213G,S:G339D,S:S371F,S:S373P,S:S375F,S:T376A,S:D405N,S:R408S,S:K417N,S:N440K,S:L452R,S:S477N,S:T478K,S:E484A,S:F486V,S:Q498R,S:N501Y,S:Y505H,S:D614G,S:H655Y,S:N679K,S:P681H,S:N764K,S:D796Y,S:Q954H,S:N969K	N:E31-,N:R32-,N:S33-,ORF1a:S3675-,ORF1a:G3676-,ORF1a:F3677-,ORF9b:E27-,ORF9b:N28-,ORF9b:A29-,S:L24-,S:P25-,S:P26-,S:H69-,S:V70-					0	0	0	0	6286-6287,6298-6424	XAS					XAS					JN.1	T44C,A897C,T3431G,C3565T,G6183A,G7842A,T8293C,A8393G,T11042G,A11727G,G12160A,T12789C,T12815C,C13339T,A15756T,G18492A,T18894C,T21622C,C21624G,T21711C,T21941G,C22032T,A22033C,G22034A,T22208C,A22295C,A22353C,G22556A,C22577G,C22629A,A22770G,C22895G,A22896T,A22898G,G22910A,T22916C,C22926T,A22942T,A23005T,A23012G,A23013C,C23018G,C23019T,A23222G,T23271C,T23423C,G23604A,T24378C,T24990C,T25207C,C26529G,G26610A,T26681C,T26833C,C27810T,C27945T,A28958C		M:H3D,M:A30T,M:V104A,N:K229Q,ORF1a:D211A,ORF1a:L1056V,ORF1a:R1973K,ORF1a:S2526N,ORF1a:T2710A,ORF1a:F3593V,ORF1a:K3821R,ORF1a:I4175T,ORF7b:L19F,ORF8:Q18*,S:T21R,S:L50S,S:F127V,S:-144Y,S:S157F,S:G158R,S:-211N,S:I212L,S:F216L,S:N245H,S:D264A,S:V332I,S:H339D,S:T356K,S:K403R,S:H445V,S:S446G,S:D450N,S:W452R,S:S455L,S:K460N,S:K481N,S:-483V,S:K484A,S:P486V,S:K554E,S:V570A,S:S621P,S:R681H,S:F939S,S:L1143P		XBB.1.5	T44C,G405A,T9866C,G12160A,A15451G,T15738C,C15939T,C16342T,C17859T,G19326A,C21810T,A22000C,G22109C,A22200G,T22317G,C22577G,C22599G,A22664C,C22895G,C22896T,A22898G,T22917G,G22942T,C23018G,C23019T,C23031T,T25416C,G26275A,T27915G,C27945T	21765-21770	E:A11T,ORF1a:R47K,ORF1a:F3201L,ORF1b:S662G,ORF1b:P959S,ORF8:*8G,ORF8:Q18*,S:A83V,S:-144Y,S:Q146H,S:E183Q,S:E213G,S:V252G,S:H339D,S:T346R,S:I368L,S:P445V,S:S446G,S:L452R,S:K460N,S:P486V,S:S490F	S:H69-,S:V70-	ORF1a:2008,ORF1a:2012-2053		3000	0	good	129	10	0	good	0	24	-8	0	good	0		0	good	0		0		0	0	good		0	0	good	0	NA			NA	NA	M	24	No	NA	NA	NA	NA	NA	NA	NA	NA	<30	range	NA	6/16/22	NA	NA	Mexico	Jalisco	Nasopharyngeal swab	NA	NA	NA	Taboada_2023	20-29	NA
OR152463	22B	22B (BA.5)	Omicron	22B	BA.5.1.1	BA.5.1.1	0.018779	good	65	33	0	0	337	0	51	14	0	104	88323	51	29733	0.981373106	FALSE	T670G,C2790T,C3037T,G4184A,C4321T,C9534T,C10029T,C10198T,G10447A,C10449A,G12160A,C12880T,G14028T,C14408T,C15714T,C17410T,A18163G,C19955T,A20055G,C21618T,G21987A,T22200G,G22578A,C22674T,T22679C,C22686T,A22688G,G22775A,A22786C,G22813T,T22882G,T22917G,G22992A,C22995A,A23013C,T23018G,A23055G,A23063T,T23075C,A23403G,C23525T,T23599G,C23604A,C23854A,G23948T,A24424T,T24469A,C25000T,C25584T,C25672A,C26060T,C26270T,G26529A,C26577G,G26709A,T27438C,C27807T,C27889T,A28271T,C28311T,G28881A,G28882A,G28883C,A29510C,C29614T	11288-11296,21633-21641,21765-21770,28362-28370			E:T9I,M:D3N,M:Q19E,M:A63T,N:P13L,N:R203K,N:G204R,N:S413R,ORF1a:S135R,ORF1a:T842I,ORF1a:G1307S,ORF1a:T3090I,ORF1a:T3255I,ORF1a:P3395H,ORF1b:M187I,ORF1b:P314L,ORF1b:R1315C,ORF1b:I1566V,ORF1b:T2163I,ORF3a:L94I,ORF3a:T223I,ORF9b:P10S,S:T19I,S:A27S,S:G142D,S:V213G,S:G339D,S:S371F,S:S373P,S:S375F,S:T376A,S:D405N,S:R408S,S:K417N,S:N440K,S:L452R,S:S477N,S:T478K,S:E484A,S:F486V,S:Q498R,S:N501Y,S:Y505H,S:D614G,S:H655Y,S:N679K,S:P681H,S:N764K,S:D796Y,S:Q954H,S:N969K	N:E31-,N:R32-,N:S33-,ORF1a:S3675-,ORF1a:G3676-,ORF1a:F3677-,ORF9b:E27-,ORF9b:N28-,ORF9b:A29-,S:L24-,S:P25-,S:P26-,S:H69-,S:V70-				G14028T	0	0	1	1	69,241,4400-4630,9325-9382,9384-9385,9424,9475-9478,11305,22602,22698,22703,22710,22712,29639-29640,29644,29647-29671,29678-29679,29681,29687,29699	NODE_0000846	G14028T,C25672A,T27438C,C29614T		ORF1b:M187I,ORF3a:L94I		BA.5.1.1	G14028T		ORF1b:M187I		N/A	N/A	N/A	N/A	N/A	N/A	N/A	N/A	N/A	N/A	ORF1a:1379-1455,ORF1a:3021-3040,ORF1a:3071,ORF1a:3680,S:347,S:379,S:381,S:383-384		3000	1.37037	good	337	10	0	good	0	24	-7	0	good	1		0	good	0		0		0	0	good		0	0	good	0	NA			NA	NA	M	18	No	NA	NA	NA	NA	NA	NA	NA	NA	<30	range	NA	6/16/22	NA	NA	Mexico	Yucatan	Nasopharyngeal swab	NA	NA	NA	Taboada_2023	Under 19	NA
OR152464	22C	22C (BA.2.12.1)	Omicron	22C	BA.2.12.1	BA.2.12.1	56.515034	mediocre	67	53	0	0	439	0	47	12	0	143	88530	34	29841	0.98214226	FALSE	T670G,C3037T,G4184A,C4321T,C9534T,C9866T,C10029T,C10198T,G10447A,C10449A,C11674T,C12880T,C14408T,T15009C,C15714T,C17410T,A18163G,C19955T,A20055G,C21618T,C21721T,G21987A,T22200G,T22679C,C22686T,A22688G,G22775A,A22786C,G22813T,T22882G,T22917A,G22992A,C22995A,A23013C,A23055G,A23063T,T23075C,A23403G,C23525T,T23599G,C23604A,C23673T,C23854A,G23948T,A24424T,T24469A,C25000T,C25416T,C25584T,C26060T,C26270T,C26577G,G26709A,C26858T,A27259C,G27382C,A27383T,T27384C,C27807T,A28271T,C28311T,A28877T,G28878C,G28881A,G28882A,G28883C,A29510C	11288-11296,21633-21641,28362-28370,29734-29759			E:T9I,M:Q19E,M:A63T,N:P13L,N:R203K,N:G204R,N:S413R,ORF1a:S135R,ORF1a:G1307S,ORF1a:T3090I,ORF1a:L3201F,ORF1a:T3255I,ORF1a:P3395H,ORF1b:P314L,ORF1b:R1315C,ORF1b:I1566V,ORF1b:T2163I,ORF3a:T223I,ORF6:D61L,ORF9b:P10S,S:T19I,S:A27S,S:G142D,S:V213G,S:S373P,S:S375F,S:T376A,S:D405N,S:R408S,S:K417N,S:N440K,S:L452Q,S:S477N,S:T478K,S:E484A,S:Q498R,S:N501Y,S:Y505H,S:D614G,S:H655Y,S:N679K,S:P681H,S:S704L,S:N764K,S:D796Y,S:Q954H,S:N969K	N:E31-,N:R32-,N:S33-,ORF1a:S3675-,ORF1a:G3676-,ORF1a:F3677-,ORF9b:E27-,ORF9b:N28-,ORF9b:A29-,S:L24-,S:P25-,S:P26-		T2790C,T22674C,G23040A	A28877T|20J,G28878C|20J		3	2	0	5	84-113,156,209,232,241,6268-6484,9344,9424,13653-13672,13674,13676,13686,13700-13701,13704,13717,13722,13725,13745-13746,13758,22495-22607,22612,22617,22620,22622-22655,22697,22704,22706,23093	NODE_0000738	T2790C,T15009C,C21721T,T22674C,G23040A,A28877T,G28878C		ORF1a:I842T,S:F371S,S:R493Q		NODE_0000738	T2790C,T15009C,C21721T,T22674C,G23040A,A28877T,G28878C		ORF1a:I842T,S:F371S,S:R493Q		N/A	N/A	N/A	N/A	N/A	N/A	N/A	N/A	N/A	N/A	ORF1a:2002-2073,ORF1a:3027,ORF1b:63-70,ORF1b:73,ORF1b:78-79,ORF1b:84,ORF1b:93,ORF1b:97,S:312-349,S:352-365,S:379,S:381-382,S:511		3000	5.148148	good	439	10	0	good	0	24	18	75	mediocre	26		0	good	0		0		0	0	good		0	0	good	0	NA			NA	NA	F	25	Yes	NA	NA	NA	NA	NA	NA	NA	NA	<30	range	NA	6/15/22	NA	NA	Mexico	Mexico City	Nasopharyngeal swab	NA	NA	NA	Taboada_2023	20-29	NA
OR152465	21L	21L (BA.2)	Omicron	21L	BA.2.9	BA.2.9	0.103827	good	71	53	0	0	387	0	51	12	0	89	88404	50	29803	0.982075377	FALSE	C241T,T670G,C2790T,C3037T,A3314G,C3923T,G4184A,C4321T,G7320A,A9424G,C9534T,C9866T,C10029T,C10198T,G10447A,C10449A,C12880T,C14408T,C15714T,C17410T,A18163G,T19728C,C19955T,A20055G,C21618T,C21952T,G21987A,A22012C,T22200G,C22686T,A22688G,G22775A,A22786C,C22792T,G22813T,T22882G,G22992A,C22995A,A23013C,A23040G,A23055G,A23063T,T23075C,A23403G,C23525T,T23599G,C23604A,C23854A,G23948T,A24424T,A24433G,T24469A,C25000T,C25584T,C25624T,C26060T,C26270T,C26577G,G26709A,C26858T,A27259C,G27382C,A27383T,T27384C,C27807T,A28271T,C28311T,G28881A,G28882A,G28883C,A29510C	11288-11296,21633-21641,28362-28370,29734-29759			E:T9I,M:Q19E,M:A63T,N:P13L,N:R203K,N:G204R,N:S413R,ORF1a:S135R,ORF1a:T842I,ORF1a:T1017A,ORF1a:P1220S,ORF1a:G1307S,ORF1a:S2352N,ORF1a:T3090I,ORF1a:L3201F,ORF1a:T3255I,ORF1a:P3395H,ORF1b:P314L,ORF1b:R1315C,ORF1b:I1566V,ORF1b:T2163I,ORF3a:H78Y,ORF3a:T223I,ORF6:D61L,ORF9b:P10S,S:T19I,S:A27S,S:G142D,S:K150N,S:V213G,S:S375F,S:T376A,S:D405N,S:R408S,S:K417N,S:N440K,S:S477N,S:T478K,S:E484A,S:Q493R,S:Q498R,S:N501Y,S:Y505H,S:D614G,S:H655Y,S:N679K,S:P681H,S:N764K,S:D796Y,S:Q954H,S:N969K	N:E31-,N:R32-,N:S33-,ORF1a:S3675-,ORF1a:G3676-,ORF1a:F3677-,ORF9b:E27-,ORF9b:N28-,ORF9b:A29-,S:L24-,S:P25-,S:P26-				A3314G,C3923T,G7320A,T19728C,C21952T,A22012C,A24433G	0	0	7	7	69,4403-4426,4465,4499,4507,4509,4512-4513,4522,4585,4587,4591,4595,4601-4602,4607-4608,4625,9344,11305,22493-22669,22671-22672,22674,22679,22682-22684,22697,22704,22706,29526-29661,29664-29665,29671-29673,29678,29680,29694,29700,29705,29709-29710,29713,29716,29761,29765,29768,29782,29792,29799-29800	NODE_0000695	A3314G,C3923T,G7320A,C9866T,T19728C,C21952T,A22012C,C22792T,A24433G,C25624T		ORF1a:T1017A,ORF1a:P1220S,ORF1a:S2352N,ORF1a:L3201F,ORF3a:H78Y,S:K150N		NODE_0000710	A3314G,C3923T,G7320A,T19728C,C21952T,A22012C,A24433G		ORF1a:T1017A,ORF1a:P1220S,ORF1a:S2352N,S:K150N		N/A	N/A	N/A	N/A	N/A	N/A	N/A	N/A	N/A	N/A	ORF1a:1380-1387,ORF1a:1412,ORF1a:1415-1416,ORF1a:1440-1442,ORF1a:1444,ORF1a:1446,ORF1a:1448,ORF1a:1454,ORF1a:3027,ORF1a:3680,S:311-371,S:373-374,S:379,S:381-382,N:418-420		3000	3.222222	good	387	10	0	good	0	24	-1	0	good	7		0	good	0		0		0	0	good		0	0	good	0	NA			NA	NA	F	32	No	NA	NA	NA	NA	NA	NA	NA	NA	<30	range	NA	6/15/22	NA	NA	Mexico	Yucatan	Nasopharyngeal swab	NA	NA	NA	Taboada_2023	30-39	NA
OR152466	21L	21L (BA.2)	Omicron	21L	BA.2	BA.2	6.25	good	78	27	0	0	121	0	56	12	0	45	87925	39	29525	0.982041936	FALSE	C241T,T670G,C2790T,C3037T,G4184A,C4321T,C5183T,C5812T,C9344T,A9424G,C9534T,C9866T,C10029T,C10198T,G10447A,C10449A,C12484T,C12880T,C14408T,C15714T,C17410T,A18163G,C19955T,A20055G,C21618T,G21987A,A22124T,T22200G,G22578A,T22672C,C22674T,T22679C,C22686T,A22688G,G22775A,A22786C,G22813T,T22882G,C22916A,G22992A,C22995A,A23013C,A23040G,A23055G,A23063T,T23075C,A23403G,C23525T,T23599G,C23604A,C23854A,A23923T,G23948T,A24424T,T24469A,C25000T,C25416T,C25584T,C26060T,C26270T,C26577G,G26709A,C26768T,C26858T,A27259C,G27382C,A27383T,T27384C,C27807T,C27945T,A28271T,C28311T,T28759C,G28851C,G28881A,G28882A,G28883C,A29510C	11288-11296,21633-21641,28362-28370			E:T9I,M:Q19E,M:A63T,N:P13L,N:S193T,N:R203K,N:G204R,N:S413R,ORF1a:S135R,ORF1a:T842I,ORF1a:G1307S,ORF1a:P1640S,ORF1a:L3027F,ORF1a:T3090I,ORF1a:L3201F,ORF1a:T3255I,ORF1a:P3395H,ORF1b:P314L,ORF1b:R1315C,ORF1b:I1566V,ORF1b:T2163I,ORF3a:T223I,ORF6:D61L,ORF8:Q18*,ORF9b:P10S,S:T19I,S:A27S,S:G142D,S:N188Y,S:V213G,S:G339D,S:S371F,S:S373P,S:S375F,S:T376A,S:D405N,S:R408S,S:K417N,S:N440K,S:L452M,S:S477N,S:T478K,S:E484A,S:Q493R,S:Q498R,S:N501Y,S:Y505H,S:D614G,S:H655Y,S:N679K,S:P681H,S:N764K,S:Q787H,S:D796Y,S:Q954H,S:N969K	N:E31-,N:R32-,N:S33-,ORF1a:S3675-,ORF1a:G3676-,ORF1a:F3677-,ORF9b:E27-,ORF9b:N28-,ORF9b:A29-,S:L24-,S:P25-,S:P26-			C5183T|22D&23C	C5812T,C12484T,A22124T,T22672C,C22916A,A23923T,C26768T,C27945T,T28759C,G28851C	0	1	10	11	4401-4512,4624-4625,4629,11305,22690,22692,22697,22704,22706	NODE_0000695	C5183T,C5812T,C9866T,C12484T,A22124T,T22672C,C22916A,A23923T,C25416T,C26768T,C27945T,T28759C,G28851C		N:S193T,ORF1a:P1640S,ORF1a:L3201F,ORF8:Q18*,S:N188Y,S:L452M,S:Q787H		NODE_0000695	C5183T,C5812T,C9866T,C12484T,A22124T,T22672C,C22916A,A23923T,C25416T,C26768T,C27945T,T28759C,G28851C		N:S193T,ORF1a:P1640S,ORF1a:L3201F,ORF8:Q18*,S:N188Y,S:L452M,S:Q787H		N/A	N/A	N/A	N/A	N/A	N/A	N/A	N/A	N/A	N/A	ORF1a:1379-1416,ORF1a:1454-1455,ORF1a:3680,S:377,S:379,S:381-382		3000	0	good	121	10	0	good	0	24	6	25	good	14		0	good	0		0		0	0	good		0	0	good	0	NA			NA	NA	M	48	No	NA	NA	NA	NA	NA	NA	NA	NA	<30	range	NA	6/15/22	NA	NA	Mexico	Yucatan	Nasopharyngeal swab	NA	NA	NA	Taboada_2023	40-49	NA
OR152467	22C	22C (BA.2.12.1)	Omicron	22C	BA.2.12.1	BA.2.12.1	25.242647	good	68	53	0	0	433	0	49	12	0	156	88469	50	29836	0.981640638	FALSE	C241T,T670G,C3037T,G4184A,C4321T,C6651T,C9534T,C9866T,C10029T,C10198T,G10447A,C10449A,C11674T,C12880T,C14408T,T15009C,C15714T,C17410T,A18163G,C19955T,A20055G,C21618T,C21721T,G21987A,T22200G,T22679C,C22686T,A22688G,G22775A,A22786C,G22813T,T22882G,T22917A,G22992A,C22995A,A23013C,A23055G,A23063T,T23075C,A23403G,C23525T,T23599G,C23604A,C23673T,C23854A,G23948T,A24424T,T24469A,C25000T,C25416T,C25584T,C26060T,C26270T,C26577G,G26709A,C26858T,A27259C,G27382C,A27383T,T27384C,C27807T,A28271T,C28311T,G28646A,G28881A,G28882A,G28883C,A29510C	11288-11296,21633-21641,28362-28370,29734-29759			E:T9I,M:Q19E,M:A63T,N:P13L,N:A125T,N:R203K,N:G204R,N:S413R,ORF1a:S135R,ORF1a:G1307S,ORF1a:A2129V,ORF1a:T3090I,ORF1a:L3201F,ORF1a:T3255I,ORF1a:P3395H,ORF1b:P314L,ORF1b:R1315C,ORF1b:I1566V,ORF1b:T2163I,ORF3a:T223I,ORF6:D61L,ORF9b:P10S,S:T19I,S:A27S,S:G142D,S:V213G,S:S373P,S:S375F,S:T376A,S:D405N,S:R408S,S:K417N,S:N440K,S:L452Q,S:S477N,S:T478K,S:E484A,S:Q498R,S:N501Y,S:Y505H,S:D614G,S:H655Y,S:N679K,S:P681H,S:S704L,S:N764K,S:D796Y,S:Q954H,S:N969K	N:E31-,N:R32-,N:S33-,ORF1a:S3675-,ORF1a:G3676-,ORF1a:F3677-,ORF9b:E27-,ORF9b:N28-,ORF9b:A29-,S:L24-,S:P25-,S:P26-		T2790C,T22674C,G23040A		C6651T,G28646A	3	0	2	5	6268-6386,6389,9337,9340,9343-9344,9349-9350,9353,9356,9362-9472,13538,13655,13691,14761,14769,14776,14807,14864,14867-14885,14930,22499-22660,22697,22704,22706,29833	NODE_0000738	T2790C,C6651T,T15009C,C21721T,T22674C,G23040A,G28646A		N:A125T,ORF1a:I842T,ORF1a:A2129V,S:F371S,S:R493Q		NODE_0000738	T2790C,C6651T,T15009C,C21721T,T22674C,G23040A,G28646A		N:A125T,ORF1a:I842T,ORF1a:A2129V,S:F371S,S:R493Q		N/A	N/A	N/A	N/A	N/A	N/A	N/A	N/A	N/A	N/A	ORF1a:2002-2042,ORF1a:3025-3027,ORF1a:3029-3031,ORF1a:3033-3069,ORF1b:24,ORF1b:63,ORF1b:75,ORF1b:432,ORF1b:437,ORF1b:447,ORF1b:466-473,ORF1b:488,S:313-366,S:379,S:381-382		3000	4.925926	good	433	10	0	good	0	24	12	50	mediocre	20		0	good	0		0		0	0	good		0	0	good	0	NA			NA	NA	F	26	No	NA	NA	NA	NA	NA	NA	NA	NA	<30	range	NA	6/11/22	NA	NA	Mexico	Baja California Sur	Nasopharyngeal swab	NA	NA	NA	Taboada_2023	20-29	NA
OR152468	22C	22C (BA.2.12.1)	Omicron	22C	BA.2.12.1	BA.2.12.1	6.275364	good	74	27	0	0	343	0	52	12	0	76	88340	40	29733	0.981540314	FALSE	C241T,T670G,C2790T,C3037T,G3434T,G4184A,C4321T,C5622T,C8109T,C9344T,A9424G,C9534T,G9805A,C10198T,G10447A,C10449A,C11674T,C12880T,C14408T,T15009C,C15714T,C17410T,A18163G,C19955T,A20055G,C21618T,C21721T,G21987A,T22200G,G22578A,T22679C,C22686T,A22688G,G22775A,A22786C,C22792T,G22813T,T22882G,T22917A,G22992A,C22995A,A23013C,A23040G,A23055G,A23063T,T23075C,A23403G,C23525T,T23599G,C23604A,C23673T,C23854A,G23948T,A24424T,T24469A,C25000T,C25416T,C25584T,C26060T,C26270T,C26577G,G26709A,C26858T,A27259C,G27382C,A27383T,T27384C,C27807T,A28271T,C28311T,G28881A,G28882A,G28883C,A29510C	11288-11296,21633-21641,28362-28370			E:T9I,M:Q19E,M:A63T,N:P13L,N:R203K,N:G204R,N:S413R,ORF1a:S135R,ORF1a:T842I,ORF1a:V1057F,ORF1a:G1307S,ORF1a:P1786L,ORF1a:T2615I,ORF1a:L3027F,ORF1a:T3090I,ORF1a:P3395H,ORF1b:P314L,ORF1b:R1315C,ORF1b:I1566V,ORF1b:T2163I,ORF3a:T223I,ORF6:D61L,ORF9b:P10S,S:T19I,S:A27S,S:G142D,S:V213G,S:G339D,S:S373P,S:S375F,S:T376A,S:D405N,S:R408S,S:K417N,S:N440K,S:L452Q,S:S477N,S:T478K,S:E484A,S:Q493R,S:Q498R,S:N501Y,S:Y505H,S:D614G,S:H655Y,S:N679K,S:P681H,S:S704L,S:N764K,S:D796Y,S:Q954H,S:N969K	N:E31-,N:R32-,N:S33-,ORF1a:S3675-,ORF1a:G3676-,ORF1a:F3677-,ORF9b:E27-,ORF9b:N28-,ORF9b:A29-,S:L24-,S:P25-,S:P26-		T22674C	C22792T|21L&21I&24H	G3434T,C5622T,C8109T,G9805A	1	1	4	6	4462,4467,4473-4546,4556-4625,4629,9866,10029,11305,22505,22525,22531,22533,22535,22537,22539,22554,22571,22584,22596,22621,22624,22628,22632,22650-22655,22697,22704,22706,29526-29677,29679-29680,29682-29683,29685,29691,29693,29695,29697,29700,29704,29707,29709,29713,29724,29726,29731	NODE_0000738	G3434T,C5622T,C8109T,G9805A,T15009C,C21721T,T22674C,C22792T		ORF1a:V1057F,ORF1a:P1786L,ORF1a:T2615I,S:F371S		NODE_0000738	G3434T,C5622T,C8109T,G9805A,T15009C,C21721T,T22674C,C22792T		ORF1a:V1057F,ORF1a:P1786L,ORF1a:T2615I,S:F371S		N/A	N/A	N/A	N/A	N/A	N/A	N/A	N/A	N/A	N/A	ORF1a:1401,ORF1a:1403-1427,ORF1a:1431-1455,ORF1a:3201,ORF1a:3255,ORF1a:3680,S:315,S:321,S:324-326,S:331,S:337,S:341,S:345,S:353-354,S:356-357,S:363-365,S:379,S:381-382,N:418-420		3000	1.592593	good	343	10	0	good	0	24	6	25	good	14		0	good	0		0		0	0	good		0	0	good	0	NA			NA	NA	F	27	No	NA	NA	NA	NA	NA	NA	NA	NA	<30	range	NA	6/15/22	NA	NA	Mexico	Yucatan	Nasopharyngeal swab	NA	NA	NA	Taboada_2023	20-29	NA
OR152469	21L	21L (BA.2)	Omicron	21L	BA.2.9	BA.2.9	25	good	76	27	0	0	153	0	54	12	0	65	87898	40	29525	0.980938367	FALSE	C241T,T514C,T670G,C2790T,C3037T,A3314G,C3923T,T6376C,G7320A,C9344T,A9424G,C9534T,C9866T,C10029T,C10198T,G10447A,C10449A,C11674T,C12880T,C14408T,G14874T,C15714T,C17410T,A18163G,T19728C,C19955T,A20055G,C21618T,C21952T,G21987A,A22012C,T22200G,G22578A,T22679C,C22686T,A22688G,G22775A,A22786C,C22792T,G22813T,T22882G,G22992A,C22995A,A23013C,A23040G,A23055G,A23063T,T23075C,A23403G,C23525T,T23599G,C23604A,C23854A,G23948T,A24424T,A24433G,T24469A,C25000T,C25584T,C25624T,C26060T,C26270T,C26577G,G26709A,C26858T,A27259C,G27382C,A27383T,T27384C,C27807T,A28271T,C28311T,G28881A,G28882A,G28883C,A29510C	11288-11296,21633-21641,28362-28370			E:T9I,M:Q19E,M:A63T,N:P13L,N:R203K,N:G204R,N:S413R,ORF1a:S135R,ORF1a:T842I,ORF1a:T1017A,ORF1a:P1220S,ORF1a:S2352N,ORF1a:L3027F,ORF1a:T3090I,ORF1a:L3201F,ORF1a:T3255I,ORF1a:P3395H,ORF1b:P314L,ORF1b:K469N,ORF1b:R1315C,ORF1b:I1566V,ORF1b:T2163I,ORF3a:H78Y,ORF3a:T223I,ORF6:D61L,ORF9b:P10S,S:T19I,S:A27S,S:G142D,S:K150N,S:V213G,S:G339D,S:S373P,S:S375F,S:T376A,S:D405N,S:R408S,S:K417N,S:N440K,S:S477N,S:T478K,S:E484A,S:Q493R,S:Q498R,S:N501Y,S:Y505H,S:D614G,S:H655Y,S:N679K,S:P681H,S:N764K,S:D796Y,S:Q954H,S:N969K	N:E31-,N:R32-,N:S33-,ORF1a:S3675-,ORF1a:G3676-,ORF1a:F3677-,ORF9b:E27-,ORF9b:N28-,ORF9b:A29-,S:L24-,S:P25-,S:P26-		T22674C	C11674T|22C	T514C,A3314G,C3923T,T6376C,G7320A,G14874T,T19728C,C21952T,A22012C,A24433G	1	1	10	12	4091-4092,4097,4100-4101,4107,4109,4114-4116,4119-4122,4127,4129,4131,4136-4140,4142,4144,4146-4147,4149-4245,4247,4251-4252,4254,4256,4265,4267,4269,4272-4273,4277,4289,4292,4294,4297-4300,4302-4303,4307,4309-4310,4312-4313,4315,4321,4391,11305,22596	NODE_0000695	T514C,A3314G,C3923T,T6376C,G7320A,C9866T,C11674T,G14874T,T19728C,C21952T,A22012C,T22674C,C22792T,A24433G,C25624T		ORF1a:T1017A,ORF1a:P1220S,ORF1a:S2352N,ORF1a:L3201F,ORF1b:K469N,ORF3a:H78Y,S:K150N,S:F371S		NODE_0000710	T514C,A3314G,C3923T,T6376C,G7320A,C11674T,G14874T,T19728C,C21952T,A22012C,T22674C,A24433G		ORF1a:T1017A,ORF1a:P1220S,ORF1a:S2352N,ORF1b:K469N,S:K150N,S:F371S		N/A	N/A	N/A	N/A	N/A	N/A	N/A	N/A	N/A	N/A	ORF1a:1276,ORF1a:1278-1279,ORF1a:1281-1282,ORF1a:1284-1286,ORF1a:1288-1289,ORF1a:1291-1331,ORF1a:1334-1336,ORF1a:1338,ORF1a:1342-1343,ORF1a:1345-1346,ORF1a:1348-1350,ORF1a:1376,ORF1a:3680,S:345		3000	0	good	153	10	0	good	0	24	12	50	mediocre	20		0	good	0		0		0	0	good		0	0	good	0	NA			NA	NA	F	60	Yes	NA	NA	NA	NA	NA	NA	NA	NA	<30	range	NA	6/13/22	NA	NA	Mexico	Yucatan	Nasopharyngeal swab	NA	NA	NA	Taboada_2023	60-69	NA
OR152470	22B	22B (BA.5)	Omicron	22B	BA.5.2.1.1	BF.1	0	good	71	33	0	0	162	0	52	14	0	55	87907	35	29528	0.980904926	FALSE	C241T,T670G,C1627T,C2790T,C3037T,G4184A,C4321T,T4690C,T6979G,C9344T,A9424G,C9534T,C10029T,C10198T,G10447A,C10449A,G12160A,C12880T,C14408T,C15714T,C17410T,A18163G,C19955T,A20055G,G21520T,C21618T,G21987A,T22200G,G22578A,T22679C,C22686T,A22688G,G22775A,A22786C,G22813T,C22879T,T22882G,T22917G,G22992A,C22995A,A23013C,T23018G,A23055G,A23063T,T23075C,A23403G,C23525T,T23599G,C23604A,C23854A,G23948T,A24424T,T24469A,C25000T,C25584T,C26060T,C26270T,G26529A,C26577G,G26709A,A27038G,C27807T,C27889T,G27916A,A28271T,C28311T,A28330G,G28881A,G28882A,G28883C,A29510C	11288-11296,21633-21641,21765-21770,28362-28370			E:T9I,M:D3N,M:Q19E,M:A63T,N:P13L,N:R203K,N:G204R,N:S413R,ORF1a:S135R,ORF1a:T842I,ORF1a:G1307S,ORF1a:L3027F,ORF1a:T3090I,ORF1a:T3255I,ORF1a:P3395H,ORF1b:P314L,ORF1b:R1315C,ORF1b:I1566V,ORF1b:T2163I,ORF1b:V2685F,ORF3a:T223I,ORF8:G8E,ORF9b:P10S,ORF9b:D16G,S:T19I,S:A27S,S:G142D,S:V213G,S:G339D,S:S373P,S:S375F,S:T376A,S:D405N,S:R408S,S:K417N,S:N440K,S:L452R,S:S477N,S:T478K,S:E484A,S:F486V,S:Q498R,S:N501Y,S:Y505H,S:D614G,S:H655Y,S:N679K,S:P681H,S:N764K,S:D796Y,S:Q954H,S:N969K	N:E31-,N:R32-,N:S33-,ORF1a:S3675-,ORF1a:G3676-,ORF1a:F3677-,ORF9b:E27-,ORF9b:N28-,ORF9b:A29-,S:L24-,S:P25-,S:P26-,S:H69-,S:V70-		T22674C		G27916A	1	0	1	2	4403-4559,22602,22651-22654	NODE_0000846	C1627T,T4690C,T6979G,G21520T,T22674C,C22879T,A27038G,G27916A,A28330G		ORF1b:V2685F,ORF8:G8E,ORF9b:D16G,S:F371S		NODE_0000883	T22674C,G27916A		ORF8:G8E,S:F371S		N/A	N/A	N/A	N/A	N/A	N/A	N/A	N/A	N/A	N/A	ORF1a:1380-1432,S:347,S:364		3000	0	good	162	10	0	good	0	24	-1	0	good	7		0	good	0		0		0	0	good		0	0	good	0	NA			NA	NA	F	32	No	NA	NA	NA	NA	NA	NA	NA	NA	<30	range	NA	6/13/22	NA	NA	Mexico	State of Mexico	Nasopharyngeal swab	NA	NA	NA	Taboada_2023	30-39	NA
OR152471	22C	22C (BA.2.12.1)	Omicron	22C	BA.2.12.1	BA.2.12.1	44.86454	mediocre	68	27	0	0	475	0	48	12	0	165	88541	40	29836	0.980570511	FALSE	T670G,T1651C,C3037T,G4184A,C4321T,C6541T,C9534T,C9866T,C10029T,C10198T,G10447A,C10449A,C11674T,C12880T,C14408T,T15009C,C15714T,C17410T,A18163G,C19955T,A20055G,C21618T,C21721T,G21987A,T22054G,T22200G,T22679C,C22686T,A22688G,G22775A,A22786C,G22813T,T22882G,T22917A,G22992A,C22995A,A23013C,A23055G,A23063T,T23075C,A23403G,C23525T,T23599G,C23604A,C23673T,C23854A,G23948T,A24424T,T24469A,C25000T,C25416T,C25584T,C26060T,C26270T,C26577G,G26709A,C26858T,A27259C,G27382C,A27383T,T27384C,C27807T,A28271T,C28311T,G28881A,G28882A,G28883C,A29510C	11288-11296,21633-21641,28362-28370			E:T9I,M:Q19E,M:A63T,N:P13L,N:R203K,N:G204R,N:S413R,ORF1a:S135R,ORF1a:G1307S,ORF1a:T3090I,ORF1a:L3201F,ORF1a:T3255I,ORF1a:P3395H,ORF1b:P314L,ORF1b:R1315C,ORF1b:I1566V,ORF1b:T2163I,ORF3a:T223I,ORF6:D61L,ORF9b:P10S,S:T19I,S:A27S,S:G142D,S:N164K,S:V213G,S:S373P,S:S375F,S:T376A,S:D405N,S:R408S,S:K417N,S:N440K,S:L452Q,S:S477N,S:T478K,S:E484A,S:Q498R,S:N501Y,S:Y505H,S:D614G,S:H655Y,S:N679K,S:P681H,S:S704L,S:N764K,S:D796Y,S:Q954H,S:N969K	N:E31-,N:R32-,N:S33-,ORF1a:S3675-,ORF1a:G3676-,ORF1a:F3677-,ORF9b:E27-,ORF9b:N28-,ORF9b:A29-,S:L24-,S:P25-,S:P26-		T2790C,T22674C,G23040A	C6541T|23F&23H	T1651C,T22054G	3	1	2	6	78-95,98-99,241,279,288,299,6268-6485,9344,9424,14737-14771,14791,15376,15396-15397,15399-15401,15406,18014-18019,18024,18026-18028,18030,18033,18039,18042,18045,18050,18053-18054,18057,18061-18063,18066,18082,18088,18090,18100,18106,18116,18118,18124,18172,22503,22508-22509,22514,22524-22555,22557-22558,22563,22566-22651,23073,23081,23093,23872,28397,29734-29759	NODE_0000738	T1651C,T2790C,C6541T,T15009C,C21721T,T22054G,T22674C,G23040A		ORF1a:I842T,S:N164K,S:F371S,S:R493Q		NODE_0000738	T1651C,T2790C,C6541T,T15009C,C21721T,T22054G,T22674C,G23040A		ORF1a:I842T,S:N164K,S:F371S,S:R493Q		N/A	N/A	N/A	N/A	N/A	N/A	N/A	N/A	N/A	N/A	ORF1a:5,ORF1a:8,ORF1a:12,ORF1a:2002-2074,ORF1a:3027,ORF1b:424-435,ORF1b:442,ORF1b:637,ORF1b:643-645,ORF1b:647,ORF1b:1516-1521,ORF1b:1524,ORF1b:1526,ORF1b:1528-1529,ORF1b:1532-1533,ORF1b:1539,ORF1b:1541,ORF1b:1545,ORF1b:1547,ORF1b:1550-1551,ORF1b:1553,ORF1b:1569,S:314,S:316,S:318,S:321-332,S:334-363,S:504,S:507,S:511,S:770,N:42		3000	6.481481	good	475	10	0	good	0	24	16	66.666667	mediocre	24		0	good	0		0		0	0	good		0	0	good	0	NA			NA	NA	F	31	No	NA	NA	NA	NA	NA	NA	NA	NA	<30	range	NA	6/16/22	NA	NA	Mexico	Mexico City	Nasopharyngeal swab	NA	NA	NA	Taboada_2023	30-39	NA
OR152472	22A	22A (BA.4)	Omicron	22A	BA.4.2	BA.4.2	21.006944	good	72	42	0	0	175	0	55	17	0	59	87862	35	29530	0.98053707	FALSE	T670G,C3037T,G4184A,C4321T,C5173A,T6023C,C9344T,A9424G,C9534T,C10029T,C10198T,G10447A,C10449A,G12160A,C12880T,T13078C,C14408T,C15714T,C17410T,A18163G,C19955T,A20055G,C21618T,G21987A,T22200G,G22578A,T22679C,C22686T,A22688G,G22775A,A22786C,G22813T,T22882G,T22917G,G22992A,C22995A,A23013C,T23018G,A23055G,A23063T,T23075C,A23403G,C23525T,T23599G,C23604A,C23854A,G23948T,A24424T,T24469A,C25000T,G25052A,C25584T,C26060T,C26270T,C26577G,G26709A,C26858T,A27259C,G27271A,G27382C,A27383T,T27384C,G27788T,C27807T,C28093T,A28271T,C28311T,C28724T,G28881A,G28882A,G28883C,A29510C	686-694,11288-11296,21633-21641,21765-21770,28362-28370			E:T9I,M:Q19E,M:A63T,N:P13L,N:P151S,N:R203K,N:G204R,N:S413R,ORF1a:S135R,ORF1a:G1307S,ORF1a:H1636Q,ORF1a:Y1920H,ORF1a:L3027F,ORF1a:T3090I,ORF1a:T3255I,ORF1a:P3395H,ORF1b:P314L,ORF1b:R1315C,ORF1b:I1566V,ORF1b:T2163I,ORF3a:T223I,ORF6:V24I,ORF6:D61L,ORF7b:L11F,ORF8:S67F,ORF9b:P10S,S:T19I,S:A27S,S:G142D,S:V213G,S:G339D,S:S373P,S:S375F,S:T376A,S:D405N,S:R408S,S:K417N,S:N440K,S:L452R,S:S477N,S:T478K,S:E484A,S:F486V,S:Q498R,S:N501Y,S:Y505H,S:D614G,S:H655Y,S:N679K,S:P681H,S:N764K,S:D796Y,S:Q954H,S:N969K,S:V1164I	N:E31-,N:R32-,N:S33-,ORF1a:K141-,ORF1a:S142-,ORF1a:F143-,ORF1a:S3675-,ORF1a:G3676-,ORF1a:F3677-,ORF9b:E27-,ORF9b:N28-,ORF9b:A29-,S:L24-,S:P25-,S:P26-,S:H69-,S:V70-		T2790C,T22674C	C28093T|21H	T6023C,G25052A,G27271A	2	1	3	6	84-85,89,241,6268-6386,13527,22602,22606-22655	NODE_0000837	T2790C,C5173A,T6023C,T13078C,T22674C,G25052A,G27271A,G27788T,C28093T	686-694	ORF1a:I842T,ORF1a:H1636Q,ORF1a:Y1920H,ORF6:V24I,ORF7b:L11F,ORF8:S67F,S:F371S,S:V1164I	ORF1a:K141-,ORF1a:S142-,ORF1a:F143-	BA.4.2	T2790C,T6023C,T22674C,G25052A,G27271A,C28093T		ORF1a:I842T,ORF1a:Y1920H,ORF6:V24I,ORF8:S67F,S:F371S,S:V1164I		N/A	N/A	N/A	N/A	N/A	N/A	N/A	N/A	N/A	N/A	ORF1a:2002-2041,ORF1b:20,S:347,S:349-365		3000	0	good	175	10	0	good	0	24	11	45.833333	mediocre	19		0	good	0		0		0	0	good		0	0	good	0	NA			NA	NA	F	43	No	NA	NA	NA	NA	NA	NA	NA	NA	<30	range	NA	6/13/22	NA	NA	Mexico	Jalisco	Nasopharyngeal swab	NA	NA	NA	Taboada_2023	40-49	NA
OR152473	21L	21L (BA.2)	Omicron	21L	BA.2.9	BA.2.9	21.006944	good	76	27	0	0	168	0	53	12	0	58	87865	46	29525	0.980236097	FALSE	C241T,T670G,C2790T,C3037T,A3314G,C3923T,G4184A,C4321T,G7320A,C9344T,A9424G,C9534T,C9866T,C10029T,C10198T,G10447A,C10449A,C11752T,C12880T,C14408T,C14676T,C15714T,C17410T,A18163G,C19255T,T19728C,C19955T,A20055G,C21618T,C21952T,G21987A,A22012C,T22200G,T22679C,C22686T,A22688G,G22775A,A22786C,C22792T,G22813T,T22882G,G22992A,C22995A,A23013C,A23040G,A23055G,A23063T,T23075C,A23403G,C23525T,T23599G,C23604A,C23854A,G23948T,A24424T,A24433G,T24469A,C25000T,C25584T,C25624T,C26060T,C26270T,C26577G,G26709A,C26858T,A27259C,G27382C,A27383T,T27384C,C27807T,A28271T,C28311T,G28881A,G28882A,G28883C,A29510C	11288-11296,21633-21641,28362-28370			E:T9I,M:Q19E,M:A63T,N:P13L,N:R203K,N:G204R,N:S413R,ORF1a:S135R,ORF1a:T842I,ORF1a:T1017A,ORF1a:P1220S,ORF1a:G1307S,ORF1a:S2352N,ORF1a:L3027F,ORF1a:T3090I,ORF1a:L3201F,ORF1a:T3255I,ORF1a:P3395H,ORF1b:P314L,ORF1b:R1315C,ORF1b:I1566V,ORF1b:T2163I,ORF3a:H78Y,ORF3a:T223I,ORF6:D61L,ORF9b:P10S,S:T19I,S:A27S,S:G142D,S:K150N,S:V213G,S:S373P,S:S375F,S:T376A,S:D405N,S:R408S,S:K417N,S:N440K,S:S477N,S:T478K,S:E484A,S:Q493R,S:Q498R,S:N501Y,S:Y505H,S:D614G,S:H655Y,S:N679K,S:P681H,S:N764K,S:D796Y,S:Q954H,S:N969K	N:E31-,N:R32-,N:S33-,ORF1a:S3675-,ORF1a:G3676-,ORF1a:F3677-,ORF9b:E27-,ORF9b:N28-,ORF9b:A29-,S:L24-,S:P25-,S:P26-		T22674C	C14676T|20I	A3314G,C3923T,G7320A,C11752T,C19255T,T19728C,C21952T,A22012C,A24433G	1	1	9	11	22495-22655,22657-22660,22697,22704,22706	NODE_0000695	A3314G,C3923T,G7320A,C9866T,C11752T,C14676T,C19255T,T19728C,C21952T,A22012C,T22674C,C22792T,A24433G,C25624T		ORF1a:T1017A,ORF1a:P1220S,ORF1a:S2352N,ORF1a:L3201F,ORF3a:H78Y,S:K150N,S:F371S		NODE_0000710	A3314G,C3923T,G7320A,C11752T,C14676T,C19255T,T19728C,C21952T,A22012C,T22674C,A24433G		ORF1a:T1017A,ORF1a:P1220S,ORF1a:S2352N,S:K150N,S:F371S		N/A	N/A	N/A	N/A	N/A	N/A	N/A	N/A	N/A	N/A	S:312-366,S:379,S:381-382		3000	0	good	168	10	0	good	0	24	11	45.833333	mediocre	19		0	good	0		0		0	0	good		0	0	good	0	NA			NA	NA	F	31	No	NA	NA	NA	NA	NA	NA	NA	NA	<30	range	NA	6/13/22	NA	NA	Mexico	Yucatan	Nasopharyngeal swab	NA	NA	NA	Taboada_2023	30-39	NA
OR152474	22C	22C (BA.2.12.1)	Omicron	22C	BA.2.12.1	BA.2.12.1	4.340278	good	67	53	0	0	168	0	48	12	0	86	87811	331	29808	0.980169214	FALSE	T670G,C3037T,G4184A,C4321T,C9534T,C9866T,C10029T,C10198T,G10447A,C10449A,C11674T,C12880T,C14408T,T15009C,C15714T,C17410T,A18163G,C19955T,A20055G,C21618T,C21721T,G21987A,T22200G,G22578A,T22679C,C22686T,A22688G,G22775A,A22786C,G22813T,T22882G,T22917A,G22992A,C22995A,A23013C,A23055G,A23063T,T23075C,A23403G,C23525T,T23599G,C23604A,C23673T,C23854A,G23948T,A24424T,T24469A,C25000T,C25416T,C25584T,C26060T,C26270T,C26577G,G26709A,C26858T,A27259C,G27382C,A27383T,T27384C,C27807T,A28271T,C28311T,G28881A,G28882A,G28883C,A29510C,C29640T	11288-11296,21633-21641,28362-28370,29734-29759			E:T9I,M:Q19E,M:A63T,N:P13L,N:R203K,N:G204R,N:S413R,ORF1a:S135R,ORF1a:G1307S,ORF1a:T3090I,ORF1a:L3201F,ORF1a:T3255I,ORF1a:P3395H,ORF1b:P314L,ORF1b:R1315C,ORF1b:I1566V,ORF1b:T2163I,ORF3a:T223I,ORF6:D61L,ORF9b:P10S,S:T19I,S:A27S,S:G142D,S:V213G,S:G339D,S:S373P,S:S375F,S:T376A,S:D405N,S:R408S,S:K417N,S:N440K,S:L452Q,S:S477N,S:T478K,S:E484A,S:Q498R,S:N501Y,S:Y505H,S:D614G,S:H655Y,S:N679K,S:P681H,S:S704L,S:N764K,S:D796Y,S:Q954H,S:N969K	N:E31-,N:R32-,N:S33-,ORF1a:S3675-,ORF1a:G3676-,ORF1a:F3677-,ORF9b:E27-,ORF9b:N28-,ORF9b:A29-,S:L24-,S:P25-,S:P26-		T2790C,G23040A		C29640T	2	0	1	3	6268-6286,6292-6293,6295-6296,6305,6308,6315-6316,6326,6328,6335,6338-6339,6346,6349-6350,6361,6364,6366,6369,6372,6386,6388,6392,6396,6398-6402,6404-6405,6408,6416,6420-6421,6428,6431,6437,6439,6444,6447-6448,6453,6477,9337-9338,9341-9351,9360,9363-9382,9424,13662,13666,13676,13678,13681-13683,13685-13686,13689,13692-13693,13727-13728,13730,13733,13735,13737-13758,14856,18172,22510,22519,22525,22585,22590,22596,22637-22652,22654,22656,22674,22697,22704,22706	NODE_0000738	T2790C,T15009C,C21721T,G23040A,C29640T		ORF1a:I842T,S:R493Q		NODE_0000738	T2790C,T15009C,C21721T,G23040A,C29640T		ORF1a:I842T,S:R493Q		N/A	N/A	N/A	N/A	N/A	N/A	N/A	N/A	N/A	N/A	ORF1a:22,ORF1a:2002-2007,ORF1a:2009-2011,ORF1a:2014-2015,ORF1a:2017,ORF1a:2021,ORF1a:2024-2025,ORF1a:2029,ORF1a:2032,ORF1a:2034-2036,ORF1a:2041,ORF1a:2043-2048,ORF1a:2051-2052,ORF1a:2055-2056,ORF1a:2058,ORF1a:2060-2061,ORF1a:2063,ORF1a:2071,ORF1a:3025-3029,ORF1a:3032-3039,ORF1b:65,ORF1b:67,ORF1b:70-76,ORF1b:87-97,ORF1b:1569,S:319,S:321,S:343,S:345,S:359-365,S:371,S:379,S:381-382		3000	0	good	168	10	0	good	0	24	5	20.833333	good	13		0	good	0		0		0	0	good		0	0	good	0	NA			NA	NA	F	21	No	NA	NA	NA	NA	NA	NA	NA	NA	<30	range	NA	6/14/22	NA	NA	Mexico	Baja California Sur	Nasopharyngeal swab	NA	NA	NA	Taboada_2023	20-29	NA
OR152475	21L	21L (BA.2)	Omicron	21L	BA.2.9	BA.2.9	4.340278	good	69	27	0	0	185	0	49	12	0	68	87918	32	29525	0.980135772	FALSE	C222T,C241T,T670G,C2790T,C3037T,G4184A,C4321T,A9424G,C9534T,C9866T,C10029T,C10198T,G10447A,C10449A,C11514T,T12436C,C12880T,C14408T,C15714T,C17410T,A18163G,C19955T,A20055G,C21618T,G21987A,T22200G,T22679C,C22686T,A22688G,G22775A,A22786C,C22792T,G22813T,T22882G,G22992A,C22995A,A23013C,A23040G,A23055G,A23063T,T23075C,A23403G,C23525T,T23599G,C23604A,C23854A,G23948T,A24424T,A24433G,T24469A,C25000T,C25584T,C25624T,C26060T,C26270T,C26577G,G26709A,C26858T,A27259C,G27382C,A27383T,T27384C,C27807T,A28271T,C28311T,G28881A,G28882A,G28883C,A29510C	11288-11296,21633-21641,28362-28370			E:T9I,M:Q19E,M:A63T,N:P13L,N:R203K,N:G204R,N:S413R,ORF1a:S135R,ORF1a:T842I,ORF1a:G1307S,ORF1a:T3090I,ORF1a:L3201F,ORF1a:T3255I,ORF1a:P3395H,ORF1a:T3750I,ORF1b:P314L,ORF1b:R1315C,ORF1b:I1566V,ORF1b:T2163I,ORF3a:H78Y,ORF3a:T223I,ORF6:D61L,ORF9b:P10S,S:T19I,S:A27S,S:G142D,S:V213G,S:S373P,S:S375F,S:T376A,S:D405N,S:R408S,S:K417N,S:N440K,S:S477N,S:T478K,S:E484A,S:Q493R,S:Q498R,S:N501Y,S:Y505H,S:D614G,S:H655Y,S:N679K,S:P681H,S:N764K,S:D796Y,S:Q954H,S:N969K	N:E31-,N:R32-,N:S33-,ORF1a:S3675-,ORF1a:G3676-,ORF1a:F3677-,ORF9b:E27-,ORF9b:N28-,ORF9b:A29-,S:L24-,S:P25-,S:P26-		T22674C	C11514T|21I	C222T,T12436C,A24433G	1	1	3	5	4529-4530,4539,4551,6315-6316,6324,6331,6346-6347,6355,9344,11305,22497-22665,22697,22704,22706	NODE_0000695	C222T,C9866T,C11514T,T12436C,T22674C,C22792T,A24433G,C25624T		ORF1a:L3201F,ORF1a:T3750I,ORF3a:H78Y,S:F371S		NODE_0000710	C222T,C11514T,T12436C,T22674C,A24433G		ORF1a:T3750I,S:F371S		N/A	N/A	N/A	N/A	N/A	N/A	N/A	N/A	N/A	N/A	ORF1a:1422,ORF1a:1425,ORF1a:1429,ORF1a:2017,ORF1a:2020,ORF1a:2028,ORF1a:3027,ORF1a:3680,S:312-368,S:379,S:381-382		3000	0	good	185	10	0	good	0	24	5	20.833333	good	13		0	good	0		0		0	0	good		0	0	good	0	NA			NA	NA	M	47	No	NA	NA	NA	NA	NA	NA	NA	NA	<30	range	NA	6/15/22	NA	NA	Mexico	Yucatan	Nasopharyngeal swab	NA	NA	NA	Taboada_2023	40-49	NA
OR152476	21L	21L (BA.2)	Omicron	21L	BA.2.9	BA.2.9	4.340278	good	71	27	0	0	292	0	52	12	0	95	88109	39	29634	0.979968565	FALSE	C241T,T670G,C2790T,C3037T,A3314G,C3923T,G4184A,C4321T,G7320A,C9534T,C9866T,C10029T,C10198T,G10447A,C10449A,C12880T,C14408T,C15714T,C17410T,A18163G,T19728C,C19955T,A20055G,C21618T,C21952T,G21987A,A22012C,T22200G,T22679C,C22686T,A22688G,G22775A,A22786C,C22792T,G22813T,T22882G,G22992A,C22995A,A23013C,A23040G,A23055G,A23063T,T23075C,A23403G,C23525T,T23599G,C23604A,C23854A,G23948T,A24424T,A24433G,T24469A,C25000T,C25584T,C25624T,C26060T,C26270T,C26577G,G26709A,C26858T,A27259C,G27382C,A27383T,T27384C,C27807T,A28271T,C28311T,G28881A,G28882A,G28883C,A29510C	11288-11296,21633-21641,28362-28370			E:T9I,M:Q19E,M:A63T,N:P13L,N:R203K,N:G204R,N:S413R,ORF1a:S135R,ORF1a:T842I,ORF1a:T1017A,ORF1a:P1220S,ORF1a:G1307S,ORF1a:S2352N,ORF1a:T3090I,ORF1a:L3201F,ORF1a:T3255I,ORF1a:P3395H,ORF1b:P314L,ORF1b:R1315C,ORF1b:I1566V,ORF1b:T2163I,ORF3a:H78Y,ORF3a:T223I,ORF6:D61L,ORF9b:P10S,S:T19I,S:A27S,S:G142D,S:K150N,S:V213G,S:S373P,S:S375F,S:T376A,S:D405N,S:R408S,S:K417N,S:N440K,S:S477N,S:T478K,S:E484A,S:Q493R,S:Q498R,S:N501Y,S:Y505H,S:D614G,S:H655Y,S:N679K,S:P681H,S:N764K,S:D796Y,S:Q954H,S:N969K	N:E31-,N:R32-,N:S33-,ORF1a:S3675-,ORF1a:G3676-,ORF1a:F3677-,ORF9b:E27-,ORF9b:N28-,ORF9b:A29-,S:L24-,S:P25-,S:P26-		T22674C		A3314G,C3923T,G7320A,T19728C,C21952T,A22012C,A24433G	1	0	7	8	4402-4425,4434-4435,4447-4448,4458,4460-4511,4516,4525,4541,9344,9424,22495-22670,22697,22704,22706,29534,29536-29538,29542,29544,29547,29549-29550,29556,29558-29560,29570-29571,29573-29574,29577,29581,29588-29589,29591-29592,29600,29612,29615,29618	NODE_0000695	A3314G,C3923T,G7320A,C9866T,T19728C,C21952T,A22012C,T22674C,C22792T,A24433G,C25624T		ORF1a:T1017A,ORF1a:P1220S,ORF1a:S2352N,ORF1a:L3201F,ORF3a:H78Y,S:K150N,S:F371S		NODE_0000710	A3314G,C3923T,G7320A,T19728C,C21952T,A22012C,T22674C,A24433G		ORF1a:T1017A,ORF1a:P1220S,ORF1a:S2352N,S:K150N,S:F371S		N/A	N/A	N/A	N/A	N/A	N/A	N/A	N/A	N/A	N/A	ORF1a:1380-1387,ORF1a:1390,ORF1a:1394-1395,ORF1a:1398-1417,ORF1a:1426,ORF1a:3027,S:312-370,S:379,S:381-382		3000	0	good	292	10	0	good	0	24	5	20.833333	good	13		0	good	0		0		0	0	good		0	0	good	0	NA			NA	NA	F	22	No	NA	NA	NA	NA	NA	NA	NA	NA	<30	range	NA	6/14/22	NA	NA	Mexico	Yucatan	Nasopharyngeal swab	NA	NA	NA	Taboada_2023	20-29	NA
OR152478	22C	22C (BA.2.12.1)	Omicron	22C	BA.2.12.1	BA.2.12.1	0	good	75	27	0	0	228	0	53	12	0	76	87842	35	29525	0.978597465	FALSE	C241T,T670G,C2790T,C3037T,G4184A,C4321T,C6433T,A8181G,C9344T,A9424G,C9534T,C9866T,C10029T,C10198T,G10447A,C10449A,C11674T,C12880T,C14408T,T15009C,C15714T,C17410T,T18087C,A18163G,C19955T,A20055G,C21618T,C21721T,G21987A,T22200G,G22578A,C22674T,T22679C,C22686T,A22688G,G22775A,A22786C,G22813T,T22882G,T22917A,G22992A,C22995A,A23013C,A23040G,A23055G,A23063T,T23075C,A23403G,C23525T,T23599G,C23604A,C23673T,C23854A,G23948T,A24424T,T24469A,C25000T,C25416T,C25584T,C26060T,C26270T,C26577G,G26709A,C26858T,A27259C,G27382C,A27383T,T27384C,C27807T,A28271T,C28311T,G28881A,G28882A,G28883C,A29510C	11288-11296,21633-21641,28362-28370			E:T9I,M:Q19E,M:A63T,N:P13L,N:R203K,N:G204R,N:S413R,ORF1a:S135R,ORF1a:T842I,ORF1a:G1307S,ORF1a:Q2639R,ORF1a:L3027F,ORF1a:T3090I,ORF1a:L3201F,ORF1a:T3255I,ORF1a:P3395H,ORF1b:P314L,ORF1b:R1315C,ORF1b:I1566V,ORF1b:T2163I,ORF3a:T223I,ORF6:D61L,ORF9b:P10S,S:T19I,S:A27S,S:G142D,S:V213G,S:G339D,S:S371F,S:S373P,S:S375F,S:T376A,S:D405N,S:R408S,S:K417N,S:N440K,S:L452Q,S:S477N,S:T478K,S:E484A,S:Q493R,S:Q498R,S:N501Y,S:Y505H,S:D614G,S:H655Y,S:N679K,S:P681H,S:S704L,S:N764K,S:D796Y,S:Q954H,S:N969K	N:E31-,N:R32-,N:S33-,ORF1a:S3675-,ORF1a:G3676-,ORF1a:F3677-,ORF9b:E27-,ORF9b:N28-,ORF9b:A29-,S:L24-,S:P25-,S:P26-				C6433T,A8181G,T18087C	0	0	3	3	4402-4629	NODE_0000738	C6433T,A8181G,T15009C,T18087C,C21721T		ORF1a:Q2639R		NODE_0000738	C6433T,A8181G,T15009C,T18087C,C21721T		ORF1a:Q2639R		N/A	N/A	N/A	N/A	N/A	N/A	N/A	N/A	N/A	N/A	ORF1a:1380-1455		3000	0	good	228	10	0	good	0	24	-5	0	good	3		0	good	0		0		0	0	good		0	0	good	0	NA			NA	NA	F	31	No	NA	NA	NA	NA	NA	NA	NA	NA	<30	range	NA	6/15/22	NA	NA	Mexico	Yucatan	Nasopharyngeal swab	NA	NA	NA	Taboada_2023	30-39	NA
OR152479	21L	21L (BA.2)	Omicron	21L	BA.2.3.10	BA.2.3.10	56.956845	mediocre	68	53	0	0	527	0	50	12	0	193	88489	7	29831	0.979767916	FALSE	T670G,T2860C,C3037T,A3175G,G4184A,C4321T,C8991T,C9534T,C9866T,C10029T,C10198T,G10447A,C10449A,C12880T,C14408T,C15714T,C17410T,A18163G,C19955T,A20055G,C21618T,G21987A,T22200G,G22578A,T22679C,C22686T,A22688G,G22775A,A22786C,G22813T,T22882G,G22992A,C22995A,A23013C,A23055G,A23063T,T23075C,A23403G,C23525T,T23599G,C23604A,C23854A,G23948T,A24424T,T24469A,C25000T,C25006T,C25584T,G25776T,C25810T,C26060T,C26270T,C26577G,G26709A,C26858T,A27259C,G27382C,A27383T,T27384C,C27807T,A28271T,C28311T,G28881A,G28882A,G28883C,G29332A,C29358T,A29510C	11288-11296,21633-21641,28362-28370,29734-29759			E:T9I,M:Q19E,M:A63T,N:P13L,N:R203K,N:G204R,N:T362I,N:S413R,ORF1a:S135R,ORF1a:G1307S,ORF1a:A2909V,ORF1a:T3090I,ORF1a:L3201F,ORF1a:T3255I,ORF1a:P3395H,ORF1b:P314L,ORF1b:R1315C,ORF1b:I1566V,ORF1b:T2163I,ORF3a:W128C,ORF3a:L140F,ORF3a:T223I,ORF6:D61L,ORF9b:P10S,S:T19I,S:A27S,S:G142D,S:V213G,S:G339D,S:S373P,S:S375F,S:T376A,S:D405N,S:R408S,S:K417N,S:N440K,S:S477N,S:T478K,S:E484A,S:Q498R,S:N501Y,S:Y505H,S:D614G,S:H655Y,S:N679K,S:P681H,S:N764K,S:D796Y,S:Q954H,S:N969K	N:E31-,N:R32-,N:S33-,ORF1a:S3675-,ORF1a:G3676-,ORF1a:F3677-,ORF9b:E27-,ORF9b:N28-,ORF9b:A29-,S:L24-,S:P25-,S:P26-		T2790C,T22674C,G23040A	C25006T|24C&24F	T2860C,A3175G,G29332A,C29358T	3	1	4	8	10,78,84-101,111-113,241,253,263-291,293-328,6269-6277,6279,6288,6299,6301,6303,6305-6307,6310-6485,9325,9341,9344,9368,9373,9375,9382,9424,13524-13570,13573,13577-13578,14739-14794,14797,14799,14801,14806,14808,14811,14815,14821-14822,14828-14831,14834-14837,14841-14846,14852,14854,14871,14879,14881,14885,14908-14922,15539,18015,18045,18075-18100,18172,22497,22499-22543,22596,22634,22636,22697,22704,22706,23073,23081,23093,23872	NODE_0000695	T2790C,T2860C,A3175G,C8991T,C9866T,T22674C,G23040A,C25006T,G25776T,C25810T,G29332A,C29358T		N:T362I,ORF1a:I842T,ORF1a:A2909V,ORF1a:L3201F,ORF3a:W128C,ORF3a:L140F,S:F371S,S:R493Q		BA.2.3.10	T2790C,T2860C,A3175G,T22674C,G23040A,C25006T,G29332A,C29358T		N:T362I,ORF1a:I842T,S:F371S,S:R493Q		N/A	N/A	N/A	N/A	N/A	N/A	N/A	N/A	N/A	N/A	ORF1a:1-21,ORF1a:2002-2005,ORF1a:2008,ORF1a:2012-2074,ORF1a:3026-3027,ORF1a:3035-3037,ORF1b:20-37,ORF1b:424-445,ORF1b:447,ORF1b:450,ORF1b:452,ORF1b:454-460,ORF1b:462-463,ORF1b:468,ORF1b:471-473,ORF1b:481-485,ORF1b:691,ORF1b:1526,ORF1b:1536-1545,ORF1b:1569,S:312-327,S:345,S:358,S:379,S:381-382,S:504,S:507,S:511,S:770		3000	8.407407	good	527	10	0	good	0	24	18	75	mediocre	26		0	good	0		0		0	0	good		0	0	good	0	NA			NA	NA	F	58	No	NA	NA	NA	NA	NA	NA	NA	NA	<30	range	NA	6/13/22	NA	NA	Mexico	Puebla	Nasopharyngeal swab	NA	NA	NA	Taboada_2023	50-59	NA
OR152480	22C	22C (BA.2.12.1)	Omicron	22C	BA.2.12.1	BA.2.12.1	21.555641	good	67	53	0	0	500	0	48	12	0	180	88430	14	29808	0.979667592	FALSE	T670G,C3037T,G4184A,C4321T,C9534T,C9866T,C10029T,C10198T,G10447A,C10449A,C11674T,C12880T,C14408T,T15009C,C15714T,C16887T,C17410T,A18163G,C19955T,A20055G,C21618T,C21721T,G21987A,T22200G,G22578A,T22679C,C22686T,A22688G,G22775A,A22786C,G22813T,T22882G,T22917A,G22992A,C22995A,A23013C,A23055G,A23063T,T23075C,A23403G,C23525T,T23599G,C23604A,C23673T,C23854A,G23948T,A24424T,T24469A,C25000T,C25416T,C25584T,C26060T,C26270T,C26577G,G26709A,C26858T,A27259C,G27382C,A27383T,T27384C,C27807T,A28271T,C28311T,G28881A,G28882A,G28883C,A29510C	11288-11296,21633-21641,28362-28370,29734-29759			E:T9I,M:Q19E,M:A63T,N:P13L,N:R203K,N:G204R,N:S413R,ORF1a:S135R,ORF1a:G1307S,ORF1a:T3090I,ORF1a:L3201F,ORF1a:T3255I,ORF1a:P3395H,ORF1b:P314L,ORF1b:R1315C,ORF1b:I1566V,ORF1b:T2163I,ORF3a:T223I,ORF6:D61L,ORF9b:P10S,S:T19I,S:A27S,S:G142D,S:V213G,S:G339D,S:S373P,S:S375F,S:T376A,S:D405N,S:R408S,S:K417N,S:N440K,S:L452Q,S:S477N,S:T478K,S:E484A,S:Q498R,S:N501Y,S:Y505H,S:D614G,S:H655Y,S:N679K,S:P681H,S:S704L,S:N764K,S:D796Y,S:Q954H,S:N969K	N:E31-,N:R32-,N:S33-,ORF1a:S3675-,ORF1a:G3676-,ORF1a:F3677-,ORF9b:E27-,ORF9b:N28-,ORF9b:A29-,S:L24-,S:P25-,S:P26-		T2790C,T22674C,G23040A		C16887T	3	0	1	4	16,22,24,76,78,84-90,97-99,241,291,6268-6484,9325-9382,9424,13526-13527,13529,13532,13534,13581,13589,13602,13607,13653-13752,14762,14813,14815,14829-14832,14836,14845-14846,18172,22525,22588-22589,22593,22595-22596,22619,22623,22629,22631,22697,22704,22706,23131,23134,23137,23140,23143,23146-23180,23183,23185-23194,23197-23198,23202-23205,23207-23219,23872,29763,29779,29795	NODE_0000738	T2790C,T15009C,C16887T,C21721T,T22674C,G23040A		ORF1a:I842T,S:F371S,S:R493Q		NODE_0000738	T2790C,T15009C,C16887T,C21721T,T22674C,G23040A		ORF1a:I842T,S:F371S,S:R493Q		N/A	N/A	N/A	N/A	N/A	N/A	N/A	N/A	N/A	N/A	ORF1a:9,ORF1a:2002-2073,ORF1a:3021-3039,ORF1b:20-23,ORF1b:38,ORF1b:41,ORF1b:45,ORF1b:47,ORF1b:63-95,ORF1b:432,ORF1b:449-450,ORF1b:454-455,ORF1b:457,ORF1b:460,ORF1b:1569,S:321,S:342-345,S:353-354,S:356-357,S:379,S:381-382,S:525,S:528-544,S:546-553,S:770		3000	7.407407	good	500	10	0	good	0	24	11	45.833333	mediocre	19		0	good	0		0		0	0	good		0	0	good	0	NA			NA	NA	F	50	No	NA	NA	NA	NA	NA	NA	NA	NA	<30	range	NA	6/10/22	NA	NA	Mexico	Baja California	Nasopharyngeal swab	NA	NA	NA	Taboada_2023	50-59	NA
OR152481	22C	22C (BA.2.12.1)	Omicron	22C	BA.2.12.1	BA.2.12.1	1.16	good	72	27	0	0	408	1	53	12	0	114	88283	40	29733	0.979333177	FALSE	T670G,T1694C,C2790T,C3037T,G4184A,C4321T,C7104T,C9534T,C9866T,C10029T,C10198T,G10447A,C10449A,C11674T,C12880T,C14408T,T14740G,T15009C,C15714T,C17410T,A18163G,C19955T,A20055G,C21618T,C21721T,G21987A,T22054G,T22200G,G22578A,T22679C,C22686T,A22688G,G22775A,A22786C,G22813T,T22882G,T22917A,G22992A,C22995A,A23013C,A23040G,A23055G,A23063T,T23075C,A23403G,C23525T,T23599G,C23604A,C23673T,C23854A,G23948T,A24424T,T24469A,C25000T,C25416T,C25584T,C26060T,C26270T,C26577G,G26709A,C26858T,A27259C,G27382C,A27383T,T27384C,C27807T,A28271T,C28311T,G28881A,G28882A,G28883C,A29510C	11288-11296,21633-21641,28362-28370			E:T9I,M:Q19E,M:A63T,N:P13L,N:R203K,N:G204R,N:S413R,ORF1a:S135R,ORF1a:T842I,ORF1a:G1307S,ORF1a:T2280I,ORF1a:T3090I,ORF1a:L3201F,ORF1a:T3255I,ORF1a:P3395H,ORF1b:P314L,ORF1b:S425A,ORF1b:R1315C,ORF1b:I1566V,ORF1b:T2163I,ORF3a:T223I,ORF6:D61L,ORF9b:P10S,S:T19I,S:A27S,S:G142D,S:N164K,S:V213G,S:G339D,S:S373P,S:S375F,S:T376A,S:D405N,S:R408S,S:K417N,S:N440K,S:L452Q,S:S477N,S:T478K,S:E484A,S:Q493R,S:Q498R,S:N501Y,S:Y505H,S:D614G,S:H655Y,S:N679K,S:P681H,S:S704L,S:N764K,S:D796Y,S:Q954H,S:N969K	N:E31-,N:R32-,N:S33-,ORF1a:S3675-,ORF1a:G3676-,ORF1a:F3677-,ORF9b:E27-,ORF9b:N28-,ORF9b:A29-,S:L24-,S:P25-,S:P26-				T1694C,C7104T,T14740G,T22054G	0	0	4	4	41,46,241,4434,4438,4440,4442,4445,4449,4451-4452,4455-4456,4459,4461,4471,4473,4475,4479-4480,4482,4487,4507,4512,4514,4520-4625,6277,6316,6328-6416,6421,6429,6442,6445,6480,9344,9424,11305,13662,13669,14749,22495-22510,22512-22513,22516,22518,22531-22533,22535-22536,22539-22540,22558,22596,22697,22704,22706,29526-29662,29684,29689,29703,29710,29716-29717	NODE_0000738	T1694C,C7104T,T14740G,T15009C,C21721T,T22054G		ORF1a:T2280I,ORF1b:S425A,S:N164K		NODE_0000738	T1694C,C7104T,T14740G,T15009C,C21721T,T22054G		ORF1a:T2280I,ORF1b:S425A,S:N164K		N/A	N/A	N/A	N/A	N/A	N/A	N/A	N/A	N/A	N/A	ORF1a:1390,ORF1a:1392-1399,ORF1a:1402-1406,ORF1a:1408,ORF1a:1416-1417,ORF1a:1419-1454,ORF1a:2004,ORF1a:2017,ORF1a:2022-2051,ORF1a:2055,ORF1a:2059-2060,ORF1a:2072,ORF1a:3027,ORF1a:3680,ORF1b:65,ORF1b:68,ORF1b:428,S:312-319,S:324-326,S:332,S:345,S:371,S:379,S:381-382,N:418-420	Y:22674	3000	4	good	408	10	10	good	1	24	-4	0	good	4		0	good	0		0		0	0	good		0	0	good	0	NA			NA	NA	F	29	No	NA	NA	NA	NA	NA	NA	NA	NA	<30	range	NA	6/15/22	NA	NA	Mexico	Yucatan	Nasopharyngeal swab	NA	NA	NA	Taboada_2023	20-29	NA
OR152482	22C	22C (BA.2.12.1)	Omicron	22C	BA.2.12.1	BA.2.12.1	0	good	68	27	0	0	213	0	48	12	0	78	87885	35	29525	0.979099087	FALSE	T670G,C2790T,C3037T,A4094G,G4184A,C4321T,C9534T,C9866T,C10029T,C10198T,G10447A,C10449A,C11674T,C12880T,C14408T,T15009C,C15714T,C17410T,A18163G,C19955T,A20055G,C21618T,C21721T,G21987A,T22200G,G22578A,G22775A,A22786C,G22813T,T22882G,T22917A,G22992A,C22995A,A23013C,A23040G,A23055G,A23063T,T23075C,A23403G,C23525T,T23599G,C23604A,C23673T,C23854A,C23929T,G23948T,A24424T,T24469A,C25000T,C25416T,C25584T,C26060T,C26270T,C26577G,G26709A,C26858T,A27259C,G27382C,A27383T,T27384C,C27807T,A28271T,C28311T,C28720T,G28881A,G28882A,G28883C,A29510C	11288-11296,21633-21641,28362-28370			E:T9I,M:Q19E,M:A63T,N:P13L,N:R203K,N:G204R,N:S413R,ORF1a:S135R,ORF1a:T842I,ORF1a:T1277A,ORF1a:G1307S,ORF1a:T3090I,ORF1a:L3201F,ORF1a:T3255I,ORF1a:P3395H,ORF1b:P314L,ORF1b:R1315C,ORF1b:I1566V,ORF1b:T2163I,ORF3a:T223I,ORF6:D61L,ORF9b:P10S,S:T19I,S:A27S,S:G142D,S:V213G,S:G339D,S:D405N,S:R408S,S:K417N,S:N440K,S:L452Q,S:S477N,S:T478K,S:E484A,S:Q493R,S:Q498R,S:N501Y,S:Y505H,S:D614G,S:H655Y,S:N679K,S:P681H,S:S704L,S:N764K,S:D796Y,S:Q954H,S:N969K	N:E31-,N:R32-,N:S33-,ORF1a:S3675-,ORF1a:G3676-,ORF1a:F3677-,ORF9b:E27-,ORF9b:N28-,ORF9b:A29-,S:L24-,S:P25-,S:P26-				A4094G,C23929T,C28720T	0	0	3	3	36-38,40-41,241,6266-6269,9344-9345,9348,9359,9361,9363,9370-9371,9373-9375,9377-9378,9380-9381,9424,9464,11305,13524-13527,13529,13660-13664,22568,22582-22753,22755,22793	NODE_0000738	A4094G,T15009C,C21721T,C23929T,C28720T		ORF1a:T1277A		NODE_0000738	A4094G,T15009C,C21721T,C23929T,C28720T		ORF1a:T1277A		N/A	N/A	N/A	N/A	N/A	N/A	N/A	N/A	N/A	N/A	ORF1a:2001-2002,ORF1a:3027-3028,ORF1a:3032-3033,ORF1a:3035-3039,ORF1a:3067,ORF1a:3680,ORF1b:20-21,ORF1b:65-66,S:336,S:340-398,S:411		3000	0	good	213	10	0	good	0	24	-5	0	good	3		0	good	0		0		0	0	good		0	0	good	0	NA			NA	NA	M	83	No	NA	NA	NA	NA	NA	NA	NA	NA	<30	range	NA	6/15/22	NA	NA	Mexico	Yucatan	Nasopharyngeal swab	NA	NA	NA	Taboada_2023	80+	NA
OR152483	21L	21L (BA.2)	Omicron	21L	BA.2.9	BA.2.9	17.361111	good	70	27	0	0	200	0	51	12	0	77	87845	50	29525	0.979032204	FALSE	C241T,T670G,C2790T,C3037T,G4184A,C4321T,C9534T,C9866T,C10029T,C10198T,G10447A,C10449A,C11352T,C11514T,T12436C,C12880T,C14408T,C15540T,C15714T,C17410T,A18163G,C19955T,A20055G,C21618T,G21987A,T22200G,T22679C,C22686T,A22688G,G22775A,A22786C,C22792T,G22813T,T22882G,A22910G,G22992A,C22995A,A23013C,A23040G,A23055G,A23063T,T23075C,A23403G,C23525T,T23599G,C23604A,C23854A,G23948T,A24424T,A24433G,T24469A,C25000T,C25584T,C25624T,C26060T,C26270T,C26577G,G26709A,C26858T,A27259C,G27382C,A27383T,T27384C,C27807T,A28271T,C28311T,G28881A,G28882A,G28883C,A29510C	11288-11296,21633-21641,28362-28370			E:T9I,M:Q19E,M:A63T,N:P13L,N:R203K,N:G204R,N:S413R,ORF1a:S135R,ORF1a:T842I,ORF1a:G1307S,ORF1a:T3090I,ORF1a:L3201F,ORF1a:T3255I,ORF1a:P3395H,ORF1a:T3696I,ORF1a:T3750I,ORF1b:P314L,ORF1b:R1315C,ORF1b:I1566V,ORF1b:T2163I,ORF3a:H78Y,ORF3a:T223I,ORF6:D61L,ORF9b:P10S,S:T19I,S:A27S,S:G142D,S:V213G,S:S373P,S:S375F,S:T376A,S:D405N,S:R408S,S:K417N,S:N440K,S:N450D,S:S477N,S:T478K,S:E484A,S:Q493R,S:Q498R,S:N501Y,S:Y505H,S:D614G,S:H655Y,S:N679K,S:P681H,S:N764K,S:D796Y,S:Q954H,S:N969K	N:E31-,N:R32-,N:S33-,ORF1a:S3675-,ORF1a:G3676-,ORF1a:F3677-,ORF9b:E27-,ORF9b:N28-,ORF9b:A29-,S:L24-,S:P25-,S:P26-		T22674C	C11514T|21I,A22910G|24A&24E&24C&24B&23I&24G&24F&24D&24H&24I	C11352T,T12436C,C15540T,A24433G	1	2	4	7	4388-4392,4422,4455,4461,4466,4470-4473,4522,4536,4541,4562,4564,4572,4584,4623-4624,9344,9424,11305,15549,22495-22665,22697,22704,22706	NODE_0000695	C9866T,C11352T,C11514T,T12436C,C15540T,T22674C,C22792T,A22910G,A24433G,C25624T		ORF1a:L3201F,ORF1a:T3696I,ORF1a:T3750I,ORF3a:H78Y,S:F371S,S:N450D		NODE_0000710	C11352T,C11514T,T12436C,C15540T,T22674C,A22910G,A24433G		ORF1a:T3696I,ORF1a:T3750I,S:F371S,S:N450D		N/A	N/A	N/A	N/A	N/A	N/A	N/A	N/A	N/A	N/A	ORF1a:1375-1376,ORF1a:1386,ORF1a:1397,ORF1a:1399,ORF1a:1401-1403,ORF1a:1424,ORF1a:1426,ORF1a:1433,ORF1a:1436,ORF1a:1440,ORF1a:1453,ORF1a:3027,ORF1a:3680,ORF1b:694,S:312-368,S:379,S:381-382		3000	0	good	200	10	0	good	0	24	10	41.666667	mediocre	18		0	good	0		0		0	0	good		0	0	good	0	NA			NA	NA	F	47	No	NA	NA	NA	NA	NA	NA	NA	NA	<30	range	NA	6/13/22	NA	NA	Mexico	Yucatan	Nasopharyngeal swab	NA	NA	NA	Taboada_2023	40-49	NA
OR152484	22C	22C (BA.2.12.1)	Omicron	22C	BA.2.12.1	BA.2.12.1	0	good	68	27	0	0	204	0	51	12	0	93	87852	49	29525	0.97893188	FALSE	T670G,C2790T,C3037T,G4184A,C4321T,A6107G,C9534T,C9866T,C10029T,C10198T,G10447A,C10449A,C11674T,C12880T,C14408T,C15714T,C17410T,A18163G,C19955T,A20055G,C21618T,G21987A,T22200G,G22578A,C22674T,T22679C,C22686T,A22688G,G22775A,A22786C,G22813T,T22882G,T22917A,G22992A,C22995A,A23013C,A23040G,A23055G,A23063T,T23075C,A23403G,C23525T,T23599G,C23604A,C23673T,C23854A,G23948T,A24424T,T24469A,C25000T,C25416T,C25584T,C26060T,C26270T,C26577G,G26709A,C26858T,A27259C,G27382C,A27383T,T27384C,C27807T,A28271T,C28311T,G28881A,G28882A,G28883C,A29510C	11288-11296,21633-21641,28362-28370			E:T9I,M:Q19E,M:A63T,N:P13L,N:R203K,N:G204R,N:S413R,ORF1a:S135R,ORF1a:T842I,ORF1a:G1307S,ORF1a:K1948E,ORF1a:T3090I,ORF1a:L3201F,ORF1a:T3255I,ORF1a:P3395H,ORF1b:P314L,ORF1b:R1315C,ORF1b:I1566V,ORF1b:T2163I,ORF3a:T223I,ORF6:D61L,ORF9b:P10S,S:T19I,S:A27S,S:G142D,S:V213G,S:S371F,S:S373P,S:S375F,S:T376A,S:D405N,S:R408S,S:K417N,S:N440K,S:L452Q,S:S477N,S:T478K,S:E484A,S:Q493R,S:Q498R,S:N501Y,S:Y505H,S:D614G,S:H655Y,S:N679K,S:P681H,S:S704L,S:N764K,S:D796Y,S:Q954H,S:N969K	N:E31-,N:R32-,N:S33-,ORF1a:S3675-,ORF1a:G3676-,ORF1a:F3677-,ORF9b:E27-,ORF9b:N28-,ORF9b:A29-,S:L24-,S:P25-,S:P26-				A6107G	0	0	1	1	241,253,269-270,272,279,283,288,291,303-308,312-322,324-325,327,4396-4398,4400-4512,4522,4529,4532,4542,4544,4546,4550,4554,4557,4560,4563,4567,4570-4576,4579,4582-4583,4586,4588,4593,4595,4599,4601-4603,4610,4612,4616-4618,4621,4623-4627,4629,9344,9424,11305,22541,22564,22572,22577,22579-22581,22586,22596,22629,22692,22697,22704,22706	NODE_0000738	A6107G		ORF1a:K1948E		NODE_0000738	A6107G		ORF1a:K1948E		N/A	N/A	N/A	N/A	N/A	N/A	N/A	N/A	N/A	N/A	ORF1a:2-3,ORF1a:5,ORF1a:8-9,ORF1a:13-21,ORF1a:1377-1416,ORF1a:1422-1423,ORF1a:1426-1427,ORF1a:1429-1433,ORF1a:1435-1437,ORF1a:1439-1441,ORF1a:1443-1446,ORF1a:1449,ORF1a:1451-1455,ORF1a:3027,ORF1a:3680,S:327,S:334,S:337,S:339-340,S:342,S:345,S:356,S:377,S:379,S:381-382		3000	0	good	204	10	0	good	0	24	-7	0	good	1		0	good	0		0		0	0	good		0	0	good	0	NA			NA	NA	F	30	No	NA	NA	NA	NA	NA	NA	NA	NA	<30	range	NA	6/16/22	NA	NA	Mexico	Yucatan	Nasopharyngeal swab	NA	NA	NA	Taboada_2023	30-39	NA
OR152485	21L	21L (BA.2)	Omicron	21L	BA.2.9	BA.2.9	39.813611	mediocre	65	56	0	0	534	0	46	13	0	183	88408	35	29836	0.978764672	FALSE	T670G,A1585C,C3037T,G4184A,C4321T,C9534T,C9866T,C10029T,C10198T,G10447A,C10449A,C12880T,C14408T,A15426G,C15714T,C15952T,C17410T,A18163G,C19955T,A20055G,C21618T,G21987A,C22120T,T22200G,T22679C,C22686T,A22688G,G22775A,A22786C,C22792T,G22813T,T22882G,G22992A,C22995A,A23013C,A23055G,A23063T,T23075C,A23403G,C23525T,T23599G,C23604A,C23854A,G23948T,A24424T,T24469A,C25000T,C25584T,C25624T,C26060T,C26270T,C26577G,G26709A,C26858T,A27259C,G27382C,A27383T,T27384C,C27807T,A28271T,C28311T,G28881A,G28882A,G28883C,A29510C	11288-11296,21633-21641,27290-27292,28362-28370,29734-29759			E:T9I,M:Q19E,M:A63T,N:P13L,N:R203K,N:G204R,N:S413R,ORF1a:S135R,ORF1a:G1307S,ORF1a:T3090I,ORF1a:L3201F,ORF1a:T3255I,ORF1a:P3395H,ORF1b:P314L,ORF1b:R1315C,ORF1b:I1566V,ORF1b:T2163I,ORF3a:H78Y,ORF3a:T223I,ORF6:D61L,ORF9b:P10S,S:T19I,S:A27S,S:G142D,S:V213G,S:S373P,S:S375F,S:T376A,S:D405N,S:R408S,S:K417N,S:N440K,S:S477N,S:T478K,S:E484A,S:Q498R,S:N501Y,S:Y505H,S:D614G,S:H655Y,S:N679K,S:P681H,S:N764K,S:D796Y,S:Q954H,S:N969K	N:E31-,N:R32-,N:S33-,ORF1a:S3675-,ORF1a:G3676-,ORF1a:F3677-,ORF6:Y31-,ORF9b:E27-,ORF9b:N28-,ORF9b:A29-,S:L24-,S:P25-,S:P26-		T2790C,T22674C,G23040A		A1585C,A15426G,C15952T,C22120T	3	0	4	7	241,6268-6474,6479,9325,9333-9334,9337,9339,9344,9346-9348,9350-9351,9361,9363-9404,9424,13653-13756,15435,22495-22656,22697,22704,22706	NODE_0000695	A1585C,T2790C,C9866T,A15426G,C15952T,C22120T,T22674C,C22792T,G23040A,C25624T	27290-27292	ORF1a:I842T,ORF1a:L3201F,ORF3a:H78Y,S:F371S,S:R493Q	ORF6:Y31-	NODE_0000710	A1585C,T2790C,A15426G,C15952T,C22120T,T22674C,G23040A	27290-27292	ORF1a:I842T,S:F371S,S:R493Q	ORF6:Y31-	N/A	N/A	N/A	N/A	N/A	N/A	N/A	N/A	N/A	N/A	ORF1a:2002-2070,ORF1a:2072,ORF1a:3023,ORF1a:3025,ORF1a:3027-3029,ORF1a:3033-3047,ORF1b:63-97,ORF1b:656,S:312-365,S:379,S:381-382		3000	8.666667	good	534	10	0	good	0	24	15	62.5	mediocre	23		0	good	0		0		0	0	good		0	0	good	0	NA			NA	NA	M	25	No	NA	NA	NA	NA	NA	NA	NA	NA	<30	range	NA	6/10/22	NA	NA	Mexico	Baja California Sur	Nasopharyngeal swab	NA	NA	NA	Taboada_2023	20-29	NA
OR152486	21L	21L (BA.2)	Omicron	21L	BA.2.9	BA.2.9	0.694444	good	73	27	0	0	213	0	50	12	0	74	87826	50	29527	0.978664348	FALSE	C241T,T670G,C2790T,C3037T,A3314G,C3923T,G4184A,C4321T,G7320A,C9344T,A9424G,C9534T,C9866T,C10029T,C10198T,G10447A,C10449A,C10969T,C12880T,C14408T,C15714T,C17410T,A18163G,T19728C,C19955T,C19983T,A20055G,G20931T,C21618T,C21952T,G21987A,A22012C,T22200G,G22775A,A22786C,C22792T,G22813T,T22882G,G22992A,C22995A,A23013C,A23040G,A23055G,A23063T,T23075C,A23403G,C23525T,T23599G,C23604A,C23854A,G23948T,A24424T,A24433G,T24469A,C25000T,C25584T,C25624T,C26060T,C26270T,C26577G,G26709A,C26858T,A27259C,G27382C,A27383T,T27384C,C27807T,A28271T,C28311T,G28881A,G28882A,G28883C,A29510C	11288-11296,21633-21641,28362-28370			E:T9I,M:Q19E,M:A63T,N:P13L,N:R203K,N:G204R,N:S413R,ORF1a:S135R,ORF1a:T842I,ORF1a:T1017A,ORF1a:P1220S,ORF1a:G1307S,ORF1a:S2352N,ORF1a:L3027F,ORF1a:T3090I,ORF1a:L3201F,ORF1a:T3255I,ORF1a:P3395H,ORF1b:P314L,ORF1b:R1315C,ORF1b:I1566V,ORF1b:T2163I,ORF3a:H78Y,ORF3a:T223I,ORF6:D61L,ORF9b:P10S,S:T19I,S:A27S,S:G142D,S:K150N,S:V213G,S:D405N,S:R408S,S:K417N,S:N440K,S:S477N,S:T478K,S:E484A,S:Q493R,S:Q498R,S:N501Y,S:Y505H,S:D614G,S:H655Y,S:N679K,S:P681H,S:N764K,S:D796Y,S:Q954H,S:N969K	N:E31-,N:R32-,N:S33-,ORF1a:S3675-,ORF1a:G3676-,ORF1a:F3677-,ORF9b:E27-,ORF9b:N28-,ORF9b:A29-,S:L24-,S:P25-,S:P26-				A3314G,C3923T,G7320A,C10969T,T19728C,C19983T,G20931T,C21952T,A22012C,A24433G	0	0	10	10	78-81,4624-4625,6269,11305,22495-22695,22697,22704,22706,29526	NODE_0000695	A3314G,C3923T,G7320A,C9866T,C10969T,T19728C,C19983T,G20931T,C21952T,A22012C,C22792T,A24433G,C25624T		ORF1a:T1017A,ORF1a:P1220S,ORF1a:S2352N,ORF1a:L3201F,ORF3a:H78Y,S:K150N		NODE_0000710	A3314G,C3923T,G7320A,C10969T,T19728C,C19983T,G20931T,C21952T,A22012C,A24433G		ORF1a:T1017A,ORF1a:P1220S,ORF1a:S2352N,S:K150N		N/A	N/A	N/A	N/A	N/A	N/A	N/A	N/A	N/A	N/A	ORF1a:1454,ORF1a:2002,ORF1a:3680,S:312-379,S:381-382,N:418		3000	0	good	213	10	0	good	0	24	2	8.333333	good	10		0	good	0		0		0	0	good		0	0	good	0	NA			NA	NA	F	61	No	NA	NA	NA	NA	NA	NA	NA	NA	<30	range	NA	6/15/22	NA	NA	Mexico	Yucatan	Nasopharyngeal swab	NA	NA	NA	Taboada_2023	60-69	NA
OR152487	22B	22B (BA.5)	Omicron	22B	BA.5.1	BA.5.1	0.173611	good	66	33	0	0	230	0	49	14	0	82	87835	40	29525	0.978363375	FALSE	C241T,T670G,C2790T,C3037T,G4184A,C4321T,A9424G,C9534T,C10029T,C10198T,C10369T,G10447A,C10449A,G12160A,C12880T,C14408T,C15714T,C17410T,A18163G,C19955T,A20055G,G21210A,C21618T,G21987A,T22200G,G22578A,T22679C,C22686T,A22688G,G22775A,A22786C,G22813T,T22882G,T22917G,G22992A,C22995A,A23013C,T23018G,A23055G,A23063T,T23075C,A23403G,C23525T,T23599G,C23604A,C23854A,G23948T,A24424T,T24469A,C25000T,C25584T,C26060T,C26270T,G26529A,C26577G,G26709A,C27294T,T27438C,C27807T,C27889T,A28271T,C28311T,G28881A,G28882A,G28883C,A29510C	11288-11296,21633-21641,21765-21770,28362-28370			E:T9I,M:D3N,M:Q19E,M:A63T,N:P13L,N:R203K,N:G204R,N:S413R,ORF1a:S135R,ORF1a:T842I,ORF1a:G1307S,ORF1a:T3090I,ORF1a:T3255I,ORF1a:P3395H,ORF1b:P314L,ORF1b:R1315C,ORF1b:I1566V,ORF1b:T2163I,ORF1b:M2581I,ORF3a:T223I,ORF9b:P10S,S:T19I,S:A27S,S:G142D,S:V213G,S:G339D,S:S373P,S:S375F,S:T376A,S:D405N,S:R408S,S:K417N,S:N440K,S:L452R,S:S477N,S:T478K,S:E484A,S:F486V,S:Q498R,S:N501Y,S:Y505H,S:D614G,S:H655Y,S:N679K,S:P681H,S:N764K,S:D796Y,S:Q954H,S:N969K	N:E31-,N:R32-,N:S33-,ORF1a:S3675-,ORF1a:G3676-,ORF1a:F3677-,ORF9b:E27-,ORF9b:N28-,ORF9b:A29-,S:L24-,S:P25-,S:P26-,S:H69-,S:V70-		T22674C		C10369T,G21210A,C27294T	1	0	3	4	4403-4625,6269,9344,11305,22602,22703,22710,22712	NODE_0000846	C10369T,G21210A,T22674C,C27294T,T27438C		ORF1b:M2581I,S:F371S		NODE_0000855	C10369T,G21210A,T22674C,C27294T		ORF1b:M2581I,S:F371S		N/A	N/A	N/A	N/A	N/A	N/A	N/A	N/A	N/A	N/A	ORF1a:1380-1454,ORF1a:2002,ORF1a:3027,ORF1a:3680,S:347,S:381,S:383-384		3000	0	good	230	10	0	good	0	24	1	4.166667	good	9		0	good	0		0		0	0	good		0	0	good	0	NA			NA	NA	M	22	No	NA	NA	NA	NA	NA	NA	NA	NA	<30	range	NA	6/15/22	NA	NA	Mexico	Yucatan	Nasopharyngeal swab	NA	NA	NA	Taboada_2023	20-29	NA
OR152488	22A	22A (BA.4)	Omicron	22A	BA.4.2	BA.4.2	14.926711	good	69	68	0	0	551	0	53	17	0	196	88347	32	29838	0.978363375	FALSE	T670G,C3037T,G4184A,C4321T,C5173A,C6573T,A9424G,C9534T,C10029T,C10198T,G10447A,C10449A,G12160A,C12880T,T13078C,C14408T,C15714T,C17410T,A18163G,C19955T,A20055G,C21618T,G21987A,T22200G,G22578A,T22679C,C22686T,A22688G,G22775A,A22786C,G22813T,T22882G,T22917G,G22992A,C22995A,A23013C,T23018G,A23055G,A23063T,T23075C,A23403G,C23525T,T23599G,C23604A,C23854A,G23948T,A24424T,T24469A,C25000T,C25584T,C26060T,C26270T,C26577G,G26709A,C26858T,A27259C,G27382C,A27383T,T27384C,G27788T,C27807T,A28271T,C28290T,C28311T,C28724T,G28881A,G28882A,G28883C,A29510C	686-694,11288-11296,21633-21641,21765-21770,28362-28370,29734-29759			E:T9I,M:Q19E,M:A63T,N:P6L,N:P13L,N:P151S,N:R203K,N:G204R,N:S413R,ORF1a:S135R,ORF1a:G1307S,ORF1a:H1636Q,ORF1a:S2103F,ORF1a:T3090I,ORF1a:T3255I,ORF1a:P3395H,ORF1b:P314L,ORF1b:R1315C,ORF1b:I1566V,ORF1b:T2163I,ORF3a:T223I,ORF6:D61L,ORF7b:L11F,ORF9b:P3S,ORF9b:P10S,S:T19I,S:A27S,S:G142D,S:V213G,S:G339D,S:S373P,S:S375F,S:T376A,S:D405N,S:R408S,S:K417N,S:N440K,S:L452R,S:S477N,S:T478K,S:E484A,S:F486V,S:Q498R,S:N501Y,S:Y505H,S:D614G,S:H655Y,S:N679K,S:P681H,S:N764K,S:D796Y,S:Q954H,S:N969K	N:E31-,N:R32-,N:S33-,ORF1a:K141-,ORF1a:S142-,ORF1a:F143-,ORF1a:S3675-,ORF1a:G3676-,ORF1a:F3677-,ORF9b:E27-,ORF9b:N28-,ORF9b:A29-,S:L24-,S:P25-,S:P26-,S:H69-,S:V70-		T2790C,T22674C	C6573T|24I	C28290T	2	1	1	4	78,84-114,170,215,241,4404-4422,4424,4429,4433,4445,4447,4450,4453,4459-4460,6268-6486,9323-9382,9385,9389,9391,9394,9397,9400-9402,9408,9415,9433,9437-9470,13669,13672,13674,13678,13681,13686,13705,13722,13727-13728,13743,13755,14762,14765,14767,14770,14779-14780,14785,14791-14792,14796-14797,14801,14805-14833,14835,18014-18114,18122,18125,18181,22611,22712,23088,23096,23108,23887	NODE_0000837	T2790C,C5173A,C6573T,T13078C,T22674C,G27788T,C28290T	686-694	N:P6L,ORF1a:I842T,ORF1a:H1636Q,ORF1a:S2103F,ORF7b:L11F,ORF9b:P3S,S:F371S	ORF1a:K141-,ORF1a:S142-,ORF1a:F143-	BA.4.2	T2790C,C6573T,T22674C,C28290T		N:P6L,ORF1a:I842T,ORF1a:S2103F,ORF9b:P3S,S:F371S		N/A	N/A	N/A	N/A	N/A	N/A	N/A	N/A	N/A	N/A	ORF1a:1380-1388,ORF1a:1390,ORF1a:1394,ORF1a:1396,ORF1a:1398-1399,ORF1a:2002-2074,ORF1a:3020-3039,ORF1a:3042-3043,ORF1a:3046,ORF1a:3048,ORF1a:3058-3069,ORF1b:68-69,ORF1b:71-73,ORF1b:80,ORF1b:87,ORF1b:92,ORF1b:96,ORF1b:432-435,ORF1b:438,ORF1b:440,ORF1b:442-456,ORF1b:1516-1549,ORF1b:1552-1553,ORF1b:1572,S:350,S:384,S:509,S:512,S:516,S:775		3000	9.296296	good	551	10	0	good	0	24	9	37.5	mediocre	17		0	good	0		0		0	0	good		0	0	good	0	NA			NA	NA	M	22	No	NA	NA	NA	NA	NA	NA	NA	NA	<30	range	NA	6/14/22	NA	NA	Mexico	Jalisco	Nasopharyngeal swab	NA	NA	NA	Taboada_2023	20-29	NA
OR152489	22C	22C (BA.2.12.1)	Omicron	22C	BA.2.12.1	BA.2.12.1	0.173611	good	75	27	0	0	223	0	54	12	0	85	87802	50	29525	0.978263051	FALSE	T670G,A894G,C2706T,C2790T,C3037T,T3226C,G4184A,C4321T,C9534T,C9866T,C10029T,C10198T,G10447A,C10449A,C11674T,C12880T,C14408T,T15009C,C15714T,C17410T,A18163G,C19955T,A20055G,C21618T,C21721T,G21987A,T22054G,T22200G,G22578A,C22674T,T22679C,C22686T,A22688G,G22775A,A22786C,G22813T,T22882G,T22917A,G22992A,C22995A,A23013C,A23040G,A23055G,A23063T,T23075C,A23403G,C23525T,T23599G,C23604A,C23673T,C23854A,G23948T,A24424T,T24469A,C25000T,C25416T,C25584T,C26060T,C26270T,C26577G,G26709A,C26858T,A27259C,G27382C,A27383T,T27384C,C27513T,C27741T,C27807T,A28271T,C28311T,G28881A,G28882A,G28883C,A29510C	11288-11296,21633-21641,28362-28370			E:T9I,M:Q19E,M:A63T,N:P13L,N:R203K,N:G204R,N:S413R,ORF1a:S135R,ORF1a:K210R,ORF1a:T814I,ORF1a:T842I,ORF1a:G1307S,ORF1a:T3090I,ORF1a:L3201F,ORF1a:T3255I,ORF1a:P3395H,ORF1b:P314L,ORF1b:R1315C,ORF1b:I1566V,ORF1b:T2163I,ORF3a:T223I,ORF6:D61L,ORF9b:P10S,S:T19I,S:A27S,S:G142D,S:N164K,S:V213G,S:G339D,S:S371F,S:S373P,S:S375F,S:T376A,S:D405N,S:R408S,S:K417N,S:N440K,S:L452Q,S:S477N,S:T478K,S:E484A,S:Q493R,S:Q498R,S:N501Y,S:Y505H,S:D614G,S:H655Y,S:N679K,S:P681H,S:S704L,S:N764K,S:D796Y,S:Q954H,S:N969K	N:E31-,N:R32-,N:S33-,ORF1a:S3675-,ORF1a:G3676-,ORF1a:F3677-,ORF9b:E27-,ORF9b:N28-,ORF9b:A29-,S:L24-,S:P25-,S:P26-			C27513T|22B	A894G,C2706T,T3226C,T22054G,C27741T	0	1	5	6	241,282,291,294-295,4411,4436,4444,4447-4448,4462,4465,4468-4631,6267-6288,6291,9344,9403,9408,9424,9464-9465,9471,13660-13661,13663-13664,13667,15537-15542,18172,22596,22692,22697,22704,22706	NODE_0000738	A894G,C2706T,T3226C,T15009C,C21721T,T22054G,C27513T,C27741T		ORF1a:K210R,ORF1a:T814I,S:N164K		NODE_0000738	A894G,C2706T,T3226C,T15009C,C21721T,T22054G,C27513T,C27741T		ORF1a:K210R,ORF1a:T814I,S:N164K		N/A	N/A	N/A	N/A	N/A	N/A	N/A	N/A	N/A	N/A	ORF1a:6,ORF1a:9-10,ORF1a:1391,ORF1a:1394-1395,ORF1a:1402-1456,ORF1a:2001-2009,ORF1a:3027,ORF1a:3048,ORF1a:3067,ORF1a:3069,ORF1b:65-67,ORF1b:691-692,ORF1b:1569,S:345,S:377,S:379,S:381-382		3000	0	good	223	10	0	good	0	24	1	4.166667	good	9		0	good	0		0		0	0	good		0	0	good	0	NA			NA	NA	M	31	No	NA	NA	NA	NA	NA	NA	NA	NA	<30	range	NA	6/16/22	NA	NA	Mexico	Yucatan	Nasopharyngeal swab	NA	NA	NA	Taboada_2023	30-39	NA
OR152490	21L	21L (BA.2)	Omicron	21L	BA.2.9	BA.2.9	64.787809	mediocre	68	53	0	0	585	1	47	12	0	200	88461	7	29841	0.978129285	FALSE	C241T,T670G,A1585C,C2898T,C3037T,G4184A,C4321T,C8917T,C9534T,C9866T,C10029T,C10198T,G10447A,C10449A,C12880T,C14408T,C15714T,C17410T,A18163G,C19152T,C19164T,C19955T,A20055G,C21618T,G21987A,C22120T,T22200G,T22679C,C22686T,A22688G,G22775A,A22786C,C22792T,G22813T,T22882G,G22992A,C22995A,A23013C,A23055G,A23063T,T23075C,A23403G,C23525T,T23599G,C23604A,C23854A,G23948T,A24424T,T24469A,C25000T,C25584T,C25624T,C26060T,C26270T,C26577G,G26709A,C26858T,A27259C,G27382C,A27383T,T27384C,C27807T,A28271T,C28311T,G28881A,G28882A,G28883C,A29510C	11288-11296,21633-21641,28362-28370,29734-29759			E:T9I,M:Q19E,M:A63T,N:P13L,N:R203K,N:G204R,N:S413R,ORF1a:S135R,ORF1a:A878V,ORF1a:G1307S,ORF1a:T3090I,ORF1a:L3201F,ORF1a:T3255I,ORF1a:P3395H,ORF1b:P314L,ORF1b:R1315C,ORF1b:I1566V,ORF1b:T2163I,ORF3a:H78Y,ORF3a:T223I,ORF6:D61L,ORF9b:P10S,S:T19I,S:A27S,S:G142D,S:V213G,S:S373P,S:S375F,S:T376A,S:D405N,S:R408S,S:K417N,S:N440K,S:S477N,S:T478K,S:E484A,S:Q498R,S:N501Y,S:Y505H,S:D614G,S:H655Y,S:N679K,S:P681H,S:N764K,S:D796Y,S:Q954H,S:N969K	N:E31-,N:R32-,N:S33-,ORF1a:S3675-,ORF1a:G3676-,ORF1a:F3677-,ORF9b:E27-,ORF9b:N28-,ORF9b:A29-,S:L24-,S:P25-,S:P26-		T2790C,T22674C,G23040A	C8917T|24I	A1585C,C2898T,C19152T,C19164T,C22120T	3	1	5	9	6272-6288,6293,6298,6301,6303,6307-6308,6311-6312,6314-6316,6319,6324,6327,6332-6333,6335-6336,6338-6340,6344,6348,6350,6355-6485,9344,9364,9373,9424,13595,13642,13646,13653-13659,13662-13671,13715,13719,13727,13740,15357,15359-15371,15377-15435,15440,15443,15447,15457-15458,15468,15474,15483,22495-22660,22697,22704,22706,23133-23219,29531-29547,29551,29555,29559-29560,29562,29564,29571-29576,29578,29580,29583,29586,29588,29595-29599,29606-29608,29610,29614,29620,29625,29838-29839	NODE_0000695	A1585C,T2790C,C2898T,C8917T,C9866T,C19152T,C19164T,C22120T,T22674C,C22792T,G23040A,C25624T		ORF1a:I842T,ORF1a:A878V,ORF1a:L3201F,ORF3a:H78Y,S:F371S,S:R493Q		NODE_0000710	A1585C,T2790C,C2898T,C8917T,C19152T,C19164T,C22120T,T22674C,G23040A		ORF1a:I842T,ORF1a:A878V,S:F371S,S:R493Q		N/A	N/A	N/A	N/A	N/A	N/A	N/A	N/A	N/A	N/A	ORF1a:2003-2008,ORF1a:2010,ORF1a:2012-2017,ORF1a:2020-2021,ORF1a:2023-2025,ORF1a:2027-2029,ORF1a:2031-2074,ORF1a:3027,ORF1a:3036,ORF1b:43,ORF1b:59-60,ORF1b:63-68,ORF1b:83-84,ORF1b:87,ORF1b:91,ORF1b:631-635,ORF1b:637-656,ORF1b:658-660,ORF1b:664,ORF1b:667,S:312-366,S:379,S:381-382,S:522,S:524-553,N:420	S:23126	3000	10.555556	good	585	10	10	good	1	24	19	79.166667	mediocre	27		0	good	0		0		0	0	good		0	0	good	0	NA			NA	NA	M	34	No	NA	NA	NA	NA	NA	NA	NA	NA	<30	range	NA	6/11/22	NA	NA	Mexico	Baja California Sur	Nasopharyngeal swab	NA	NA	NA	Taboada_2023	30-39	NA
OR152491	22C	22C (BA.2.12.1)	Omicron	22C	BA.2.12.1	BA.2.12.1	22.08239	good	66	27	0	0	580	0	47	12	0	162	88534	10	29836	0.978062402	FALSE	T670G,C3037T,G4184A,C4321T,C9534T,C9866T,C10029T,C10198T,G10447A,C10449A,C11674T,C12880T,C14408T,T15009C,C15714T,G16206A,C17410T,A18163G,C19955T,A20055G,C21618T,C21721T,G21987A,T22200G,T22679C,C22686T,A22688G,G22775A,A22786C,G22813T,T22882G,T22917A,G22992A,C22995A,A23013C,A23055G,A23063T,T23075C,A23403G,C23525T,T23599G,C23604A,C23673T,C23854A,G23948T,A24424T,T24469A,C25000T,C25416T,C25584T,C26060T,C26270T,C26577G,G26709A,C26858T,A27259C,G27382C,A27383T,T27384C,C27807T,A28271T,C28311T,G28881A,G28882A,G28883C,A29510C	11288-11296,21633-21641,28362-28370			E:T9I,M:Q19E,M:A63T,N:P13L,N:R203K,N:G204R,N:S413R,ORF1a:S135R,ORF1a:G1307S,ORF1a:T3090I,ORF1a:L3201F,ORF1a:T3255I,ORF1a:P3395H,ORF1b:P314L,ORF1b:R1315C,ORF1b:I1566V,ORF1b:T2163I,ORF3a:T223I,ORF6:D61L,ORF9b:P10S,S:T19I,S:A27S,S:G142D,S:V213G,S:S373P,S:S375F,S:T376A,S:D405N,S:R408S,S:K417N,S:N440K,S:L452Q,S:S477N,S:T478K,S:E484A,S:Q498R,S:N501Y,S:Y505H,S:D614G,S:H655Y,S:N679K,S:P681H,S:S704L,S:N764K,S:D796Y,S:Q954H,S:N969K	N:E31-,N:R32-,N:S33-,ORF1a:S3675-,ORF1a:G3676-,ORF1a:F3677-,ORF9b:E27-,ORF9b:N28-,ORF9b:A29-,S:L24-,S:P25-,S:P26-		T2790C,T22674C,G23040A		G16206A	3	0	1	4	44,78-108,241,6269-6415,6418,6420,6425,6437,6440,6443,6447,9325-9475,15355-15363,15365,15370-15371,15374-15375,15377-15390,15393,15398-15399,15404,15410,18172,22571-22665,22697,22704,22706,23073,23081,23093,23872,27152,27157,29530-29604,29617,29655,29734-29759,29818	NODE_0000738	T2790C,T15009C,G16206A,C21721T,T22674C,G23040A		ORF1a:I842T,S:F371S,S:R493Q		NODE_0000738	T2790C,T15009C,G16206A,C21721T,T22674C,G23040A		ORF1a:I842T,S:F371S,S:R493Q		N/A	N/A	N/A	N/A	N/A	N/A	N/A	N/A	N/A	N/A	ORF1a:2002-2050,ORF1a:2052,ORF1a:2054,ORF1a:2058-2061,ORF1a:3021-3070,ORF1b:630-633,ORF1b:635-641,ORF1b:644,ORF1b:646,ORF1b:648,ORF1b:1569,S:337-368,S:379,S:381-382,S:504,S:507,S:511,S:770,M:210,M:212,N:420		3000	10.37037	good	580	10	0	good	0	24	11	45.833333	mediocre	19		0	good	0		0		0	0	good		0	0	good	0	NA			NA	NA	F	15	No	NA	NA	NA	NA	NA	NA	NA	NA	<30	range	NA	6/14/22	NA	NA	Mexico	Queretaro	Nasopharyngeal swab	NA	NA	NA	Taboada_2023	Under 19	NA
OR152492	22C	22C (BA.2.12.1)	Omicron	22C	BA.2.12.1	BA.2.12.1	0	good	72	36	0	0	229	0	52	15	0	76	87774	50	29525	0.978062402	FALSE	C241T,T670G,C2790T,C3037T,G4184A,C4321T,C9344T,A9424G,C9534T,C9866T,C10029T,C10198T,G10447A,C10449A,C11674T,C12880T,C14408T,T15009C,C15714T,C17410T,A18163G,C19955T,A20055G,C21618T,C21721T,G21987A,T22200G,G22578A,C22674T,T22679C,C22686T,A22688G,G22775A,A22786C,G22813T,T22882G,T22917A,G22992A,C22995A,A23013C,A23040G,A23055G,A23063T,T23075C,A23403G,C23525T,T23599G,C23604A,C23673T,C23854A,G23948T,A24424T,T24469A,C25000T,C25416T,C25584T,C26060T,C26270T,C26577G,G26709A,C26858T,A27259C,G27382C,A27383T,T27384C,C27807T,A28271T,C28311T,G28881A,G28882A,G28883C,A29510C	686-694,11288-11296,21633-21641,28362-28370			E:T9I,M:Q19E,M:A63T,N:P13L,N:R203K,N:G204R,N:S413R,ORF1a:S135R,ORF1a:T842I,ORF1a:G1307S,ORF1a:L3027F,ORF1a:T3090I,ORF1a:L3201F,ORF1a:T3255I,ORF1a:P3395H,ORF1b:P314L,ORF1b:R1315C,ORF1b:I1566V,ORF1b:T2163I,ORF3a:T223I,ORF6:D61L,ORF9b:P10S,S:T19I,S:A27S,S:G142D,S:V213G,S:G339D,S:S371F,S:S373P,S:S375F,S:T376A,S:D405N,S:R408S,S:K417N,S:N440K,S:L452Q,S:S477N,S:T478K,S:E484A,S:Q493R,S:Q498R,S:N501Y,S:Y505H,S:D614G,S:H655Y,S:N679K,S:P681H,S:S704L,S:N764K,S:D796Y,S:Q954H,S:N969K	N:E31-,N:R32-,N:S33-,ORF1a:K141-,ORF1a:S142-,ORF1a:F143-,ORF1a:S3675-,ORF1a:G3676-,ORF1a:F3677-,ORF9b:E27-,ORF9b:N28-,ORF9b:A29-,S:L24-,S:P25-,S:P26-					0	0	0	0	4402-4629,11314	NODE_0000738	T15009C,C21721T	686-694		ORF1a:K141-,ORF1a:S142-,ORF1a:F143-	NODE_0000738	T15009C,C21721T	686-694		ORF1a:K141-,ORF1a:S142-,ORF1a:F143-	N/A	N/A	N/A	N/A	N/A	N/A	N/A	N/A	N/A	N/A	ORF1a:1380-1455		3000	0	good	229	10	0	good	0	24	-7	0	good	1		0	good	0		0		0	0	good		0	0	good	0	NA			NA	NA	F	25	No	NA	NA	NA	NA	NA	NA	NA	NA	<30	range	NA	6/16/22	NA	NA	Mexico	Yucatan	Nasopharyngeal swab	NA	NA	NA	Taboada_2023	20-29	NA
OR152493	22B	22B (BA.5)	Omicron	22B	BA.5.1.23	BA.5.1.23	0	good	66	33	0	0	241	0	51	14	0	87	87794	50	29525	0.977661104	FALSE	C241T,T670G,C1170T,C1884T,C2790T,C3037T,G4184A,C4321T,A9424G,C9534T,C10029T,C10198T,G10447A,C10449A,G12160A,C12880T,C14408T,C15714T,C17104T,C17410T,A18163G,C19955T,A20055G,C21618T,G21987A,T22200G,G22578A,T22679C,C22686T,A22688G,G22775A,A22786C,G22813T,T22882G,T22917G,G22992A,C22995A,A23013C,T23018G,A23055G,A23063T,T23075C,A23403G,C23525T,T23599G,C23604A,C23854A,G23948T,A24424T,T24469A,C25000T,C25584T,C26060T,C26270T,G26529A,C26577G,G26709A,T27438C,C27807T,C27889T,A28271T,C28311T,G28881A,G28882A,G28883C,A29510C	11288-11296,21633-21641,21765-21770,28362-28370			E:T9I,M:D3N,M:Q19E,M:A63T,N:P13L,N:R203K,N:G204R,N:S413R,ORF1a:S135R,ORF1a:S302F,ORF1a:A540V,ORF1a:T842I,ORF1a:G1307S,ORF1a:T3090I,ORF1a:T3255I,ORF1a:P3395H,ORF1b:P314L,ORF1b:H1213Y,ORF1b:R1315C,ORF1b:I1566V,ORF1b:T2163I,ORF3a:T223I,ORF9b:P10S,S:T19I,S:A27S,S:G142D,S:V213G,S:G339D,S:S373P,S:S375F,S:T376A,S:D405N,S:R408S,S:K417N,S:N440K,S:L452R,S:S477N,S:T478K,S:E484A,S:F486V,S:Q498R,S:N501Y,S:Y505H,S:D614G,S:H655Y,S:N679K,S:P681H,S:N764K,S:D796Y,S:Q954H,S:N969K	N:E31-,N:R32-,N:S33-,ORF1a:S3675-,ORF1a:G3676-,ORF1a:F3677-,ORF9b:E27-,ORF9b:N28-,ORF9b:A29-,S:L24-,S:P25-,S:P26-,S:H69-,S:V70-		T22674C		C1884T,C17104T	1	0	2	3	4389,4391,4396,4401-4631,9344,11305,13669,13674,22602,22703,22712	NODE_0000846	C1170T,C1884T,C17104T,T22674C,T27438C		ORF1a:S302F,ORF1a:A540V,ORF1b:H1213Y,S:F371S		internal_bae4	C1884T,C17104T,T22674C		ORF1a:A540V,ORF1b:H1213Y,S:F371S		N/A	N/A	N/A	N/A	N/A	N/A	N/A	N/A	N/A	N/A	ORF1a:1375-1377,ORF1a:1379-1456,ORF1a:3027,ORF1a:3680,ORF1b:68,S:347,S:381,S:384		3000	0	good	241	10	0	good	0	24	0	0	good	8		0	good	0		0		0	0	good		0	0	good	0	NA			NA	NA	M	30	No	NA	NA	NA	NA	NA	NA	NA	NA	<30	range	NA	6/16/22	NA	NA	Mexico	Yucatan	Nasopharyngeal swab	NA	NA	NA	Taboada_2023	30-39	NA
OR152494	22C	22C (BA.2.12.1)	Omicron	22C	BA.2.12.1	BA.2.12.1	0.173611	good	77	27	0	0	244	0	54	12	0	87	87773	50	29525	0.97756078	FALSE	C241T,T670G,A894G,C2706T,C2790T,C3037T,T3226C,G4184A,C4321T,A9424G,C9534T,C9866T,C10029T,C10198T,G10447A,C10449A,C11674T,C12880T,C14408T,T15009C,C15714T,C17410T,A18163G,C19955T,A20055G,C21618T,C21721T,G21987A,T22054G,T22200G,G22578A,C22674T,T22679C,C22686T,A22688G,G22775A,A22786C,G22813T,T22882G,T22917A,G22992A,C22995A,A23013C,A23040G,A23055G,A23063T,T23075C,A23403G,C23525T,T23599G,C23604A,C23673T,C23854A,G23948T,A24424T,T24469A,C25000T,C25416T,C25584T,C26060T,C26270T,C26577G,G26709A,C26858T,A27259C,G27382C,A27383T,T27384C,C27513T,C27741T,C27807T,A28271T,C28311T,G28881A,G28882A,G28883C,A29510C	11288-11296,21633-21641,28362-28370			E:T9I,M:Q19E,M:A63T,N:P13L,N:R203K,N:G204R,N:S413R,ORF1a:S135R,ORF1a:K210R,ORF1a:T814I,ORF1a:T842I,ORF1a:G1307S,ORF1a:T3090I,ORF1a:L3201F,ORF1a:T3255I,ORF1a:P3395H,ORF1b:P314L,ORF1b:R1315C,ORF1b:I1566V,ORF1b:T2163I,ORF3a:T223I,ORF6:D61L,ORF9b:P10S,S:T19I,S:A27S,S:G142D,S:N164K,S:V213G,S:G339D,S:S371F,S:S373P,S:S375F,S:T376A,S:D405N,S:R408S,S:K417N,S:N440K,S:L452Q,S:S477N,S:T478K,S:E484A,S:Q493R,S:Q498R,S:N501Y,S:Y505H,S:D614G,S:H655Y,S:N679K,S:P681H,S:S704L,S:N764K,S:D796Y,S:Q954H,S:N969K	N:E31-,N:R32-,N:S33-,ORF1a:S3675-,ORF1a:G3676-,ORF1a:F3677-,ORF9b:E27-,ORF9b:N28-,ORF9b:A29-,S:L24-,S:P25-,S:P26-			C27513T|22B	A894G,C2706T,T3226C,T22054G,C27741T	0	1	5	6	4396-4631,9325,9344,22596,22692,22697,22704,22706,23872	NODE_0000738	A894G,C2706T,T3226C,T15009C,C21721T,T22054G,C27513T,C27741T		ORF1a:K210R,ORF1a:T814I,S:N164K		NODE_0000738	A894G,C2706T,T3226C,T15009C,C21721T,T22054G,C27513T,C27741T		ORF1a:K210R,ORF1a:T814I,S:N164K		N/A	N/A	N/A	N/A	N/A	N/A	N/A	N/A	N/A	N/A	ORF1a:1377-1456,ORF1a:3027,S:345,S:377,S:379,S:381-382,S:770		3000	0	good	244	10	0	good	0	24	1	4.166667	good	9		0	good	0		0		0	0	good		0	0	good	0	NA			NA	NA	F	47	No	NA	NA	NA	NA	NA	NA	NA	NA	<30	range	NA	6/16/22	NA	NA	Mexico	Yucatan	Nasopharyngeal swab	NA	NA	NA	Taboada_2023	40-49	NA
OR152495	21L	21L (BA.2)	Omicron	21L	BA.2.9	BA.2.9	17.585857	good	75	27	0	0	428	0	53	12	0	130	88140	40	29696	0.977460455	FALSE	C241T,T670G,C1170T,C2790T,C3037T,G4184A,C4321T,C5583T,T6853C,C9344T,A9424G,C9430T,C9534T,C9866T,C10029T,C10198T,G10447A,C10449A,C12880T,C14408T,C15714T,C16208T,C17410T,A18163G,C19011T,C19380T,C19955T,A20055G,C21618T,G21987A,T22200G,T22679C,C22686T,A22688G,G22775A,A22786C,C22792T,G22813T,T22882G,T22907A,G22992A,C22995A,A23013C,A23040G,A23055G,A23063T,T23075C,A23403G,C23525T,T23599G,C23604A,C23854A,G23948T,A24424T,A24433G,T24469A,C25000T,C25584T,C25624T,C26060T,C26270T,C26577G,G26709A,C26858T,A27259C,G27382C,A27383T,T27384C,C27807T,A28271T,C28311T,G28881A,G28882A,G28883C,A29510C	11288-11296,21633-21641,28362-28370			E:T9I,M:Q19E,M:A63T,N:P13L,N:R203K,N:G204R,N:S413R,ORF1a:S135R,ORF1a:S302F,ORF1a:T842I,ORF1a:G1307S,ORF1a:T1773I,ORF1a:L3027F,ORF1a:T3090I,ORF1a:L3201F,ORF1a:T3255I,ORF1a:P3395H,ORF1b:P314L,ORF1b:A914V,ORF1b:R1315C,ORF1b:I1566V,ORF1b:T2163I,ORF3a:H78Y,ORF3a:T223I,ORF6:D61L,ORF9b:P10S,S:T19I,S:A27S,S:G142D,S:V213G,S:S373P,S:S375F,S:T376A,S:D405N,S:R408S,S:K417N,S:N440K,S:Y449N,S:S477N,S:T478K,S:E484A,S:Q493R,S:Q498R,S:N501Y,S:Y505H,S:D614G,S:H655Y,S:N679K,S:P681H,S:N764K,S:D796Y,S:Q954H,S:N969K	N:E31-,N:R32-,N:S33-,ORF1a:S3675-,ORF1a:G3676-,ORF1a:F3677-,ORF9b:E27-,ORF9b:N28-,ORF9b:A29-,S:L24-,S:P25-,S:P26-		T22674C	C1170T|24D	C5583T,T6853C,C9430T,C16208T,C19011T,C19380T,T22907A,A24433G	1	1	8	10	5637-5659,5664,6377-6384,13524-13525,13527,13529,13532-13533,13535,13537,13539,13542,13545-13548,13555-13688,13694,13697,13699,22495-22665,22697,22704,22706,29526-29590,29593,29601,29609,29627-29628,29631	NODE_0000695	C1170T,C5583T,T6853C,C9430T,C9866T,C16208T,C19011T,C19380T,T22674C,C22792T,T22907A,A24433G,C25624T		ORF1a:S302F,ORF1a:T1773I,ORF1a:L3201F,ORF1b:A914V,ORF3a:H78Y,S:F371S,S:Y449N		NODE_0000710	C1170T,C5583T,T6853C,C9430T,C16208T,C19011T,C19380T,T22674C,T22907A,A24433G		ORF1a:S302F,ORF1a:T1773I,ORF1b:A914V,S:F371S,S:Y449N		N/A	N/A	N/A	N/A	N/A	N/A	N/A	N/A	N/A	N/A	ORF1a:1791-1798,ORF1a:1800,ORF1a:2038-2040,ORF1b:20-24,ORF1b:26-27,ORF1b:30-74,ORF1b:76-78,S:312-368,S:379,S:381-382,N:418-420		3000	4.740741	good	428	10	0	good	0	24	10	41.666667	mediocre	18		0	good	0		0		0	0	good		0	0	good	0	NA			NA	NA	M	25	No	NA	NA	NA	NA	NA	NA	NA	NA	<30	range	NA	6/13/22	NA	NA	Mexico	Yucatan	Nasopharyngeal swab	NA	NA	NA	Taboada_2023	20-29	NA
OR152496	22B	22B (BA.5)	Omicron	22B	BA.5.2.1.1	BF.1	0	good	72	33	0	0	249	0	52	14	0	92	87762	50	29525	0.977393573	FALSE	C241T,T670G,C1627T,C2790T,C3037T,G4184A,C4321T,T4690C,T6979G,A9424G,C9534T,C10029T,C10198T,G10447A,C10449A,G12160A,C12880T,C14408T,C15714T,C17410T,C17934T,A18163G,C18647A,C19955T,A20055G,G21520T,C21618T,G21987A,T22200G,G22578A,C22674T,T22679C,C22686T,A22688G,G22775A,A22786C,G22813T,C22879T,T22882G,T22917G,G22992A,C22995A,A23013C,T23018G,A23055G,A23063T,T23075C,A23403G,C23525T,T23599G,C23604A,C23854A,G23948T,A24424T,T24469A,C25000T,C25584T,C26060T,C26270T,G26529A,C26577G,G26709A,A27038G,C27807T,C27889T,A28271T,C28311T,A28330G,G28881A,G28882A,G28883C,A29510C	11288-11296,21633-21641,21765-21770,28362-28370			E:T9I,M:D3N,M:Q19E,M:A63T,N:P13L,N:R203K,N:G204R,N:S413R,ORF1a:S135R,ORF1a:T842I,ORF1a:G1307S,ORF1a:T3090I,ORF1a:T3255I,ORF1a:P3395H,ORF1b:P314L,ORF1b:R1315C,ORF1b:I1566V,ORF1b:P1727H,ORF1b:T2163I,ORF1b:V2685F,ORF3a:T223I,ORF9b:P10S,ORF9b:D16G,S:T19I,S:A27S,S:G142D,S:V213G,S:G339D,S:S371F,S:S373P,S:S375F,S:T376A,S:D405N,S:R408S,S:K417N,S:N440K,S:L452R,S:S477N,S:T478K,S:E484A,S:F486V,S:Q498R,S:N501Y,S:Y505H,S:D614G,S:H655Y,S:N679K,S:P681H,S:N764K,S:D796Y,S:Q954H,S:N969K	N:E31-,N:R32-,N:S33-,ORF1a:S3675-,ORF1a:G3676-,ORF1a:F3677-,ORF9b:E27-,ORF9b:N28-,ORF9b:A29-,S:L24-,S:P25-,S:P26-,S:H69-,S:V70-				C17934T,C18647A	0	0	2	2	4396,4398-4629,9344,11305,18014-18019,18172,22602,22654,22656,22698,22703,22710,22712	NODE_0000846	C1627T,T4690C,T6979G,C17934T,C18647A,G21520T,C22879T,A27038G,A28330G		ORF1b:P1727H,ORF1b:V2685F,ORF9b:D16G		NODE_0000883	C17934T,C18647A		ORF1b:P1727H		N/A	N/A	N/A	N/A	N/A	N/A	N/A	N/A	N/A	N/A	ORF1a:1377-1455,ORF1a:3027,ORF1a:3680,ORF1b:1516-1518,ORF1b:1569,S:347,S:364-365,S:379,S:381,S:383-384		3000	0	good	249	10	0	good	0	24	-6	0	good	2		0	good	0		0		0	0	good		0	0	good	0	NA			NA	NA	F	46	No	NA	NA	NA	NA	NA	NA	NA	NA	<30	range	NA	6/13/22	NA	NA	Mexico	Yucatan	Nasopharyngeal swab	NA	NA	NA	Taboada_2023	40-49	NA
OR152497	21L	21L (BA.2)	Omicron	21L	BA.2.9	BA.2.9	70.728889	mediocre	66	53	0	0	606	0	48	12	0	207	88415	14	29837	0.977092599	FALSE	C241T,T670G,C3037T,G3250A,G4184A,C4321T,C9534T,C9866T,C10029T,C10198T,A10323G,G10447A,C10449A,C12880T,C14408T,C15714T,C17410T,A18163G,C19955T,A20055G,C21575T,C21618T,G21987A,T22200G,C22450T,T22679C,C22686T,A22688G,G22775A,A22786C,C22792T,G22813T,T22882G,G22992A,C22995A,A23013C,A23055G,A23063T,T23075C,A23403G,C23525T,T23599G,C23604A,C23854A,G23948T,A24424T,T24469A,C25000T,C25584T,C25624T,C26060T,C26270T,C26577G,G26709A,C26858T,A27259C,G27382C,A27383T,T27384C,C27807T,A28271T,C28311T,G28881A,G28882A,G28883C,A29510C	11288-11296,21633-21641,28362-28370,29734-29759			E:T9I,M:Q19E,M:A63T,N:P13L,N:R203K,N:G204R,N:S413R,ORF1a:S135R,ORF1a:G1307S,ORF1a:T3090I,ORF1a:L3201F,ORF1a:T3255I,ORF1a:K3353R,ORF1a:P3395H,ORF1b:P314L,ORF1b:R1315C,ORF1b:I1566V,ORF1b:T2163I,ORF3a:H78Y,ORF3a:T223I,ORF6:D61L,ORF9b:P10S,S:L5F,S:T19I,S:A27S,S:G142D,S:V213G,S:S373P,S:S375F,S:T376A,S:D405N,S:R408S,S:K417N,S:N440K,S:S477N,S:T478K,S:E484A,S:Q498R,S:N501Y,S:Y505H,S:D614G,S:H655Y,S:N679K,S:P681H,S:N764K,S:D796Y,S:Q954H,S:N969K	N:E31-,N:R32-,N:S33-,ORF1a:S3675-,ORF1a:G3676-,ORF1a:F3677-,ORF9b:E27-,ORF9b:N28-,ORF9b:A29-,S:L24-,S:P25-,S:P26-		T2790C,T22674C,G23040A	A10323G|20H,C21575T|21F	G3250A,C22450T	3	2	2	7	16,78,84-101,108-110,112,6268-6485,9319,9344,9424,14740-14741,14744,14748,14828-14830,14856-14870,14872,14875,14877,14880,14882,14885-14887,14889,14891,14897-14924,14930,15354,15357-15363,15370-15371,15373,15387,18017-18126,18128,18130,18132,18153,18165,18172,22495-22663,22697,22704,22706	NODE_0000695	T2790C,G3250A,C9866T,A10323G,C21575T,C22450T,T22674C,C22792T,G23040A,C25624T		ORF1a:I842T,ORF1a:L3201F,ORF1a:K3353R,ORF3a:H78Y,S:L5F,S:F371S,S:R493Q		NODE_0000710	T2790C,G3250A,A10323G,C21575T,C22450T,T22674C,G23040A		ORF1a:I842T,ORF1a:K3353R,S:L5F,S:F371S,S:R493Q		N/A	N/A	N/A	N/A	N/A	N/A	N/A	N/A	N/A	N/A	ORF1a:2002-2074,ORF1a:3018,ORF1a:3027,ORF1b:425-427,ORF1b:454-455,ORF1b:464-475,ORF1b:477-486,ORF1b:488,ORF1b:631-632,ORF1b:635-636,ORF1b:1517-1555,ORF1b:1562,ORF1b:1569,S:312-367,S:379,S:381-382		3000	11.333333	good	606	10	0	good	0	24	20	83.333333	mediocre	28		0	good	0		0		0	0	good		0	0	good	0	NA			NA	NA	M	1	No	NA	NA	NA	NA	NA	NA	NA	NA	<30	range	NA	6/15/22	NA	NA	Mexico	Mexico City	Nasopharyngeal swab	NA	NA	NA	Taboada_2023	Under 19	NA
OR152498	21L	21L (BA.2)	Omicron	21L	BA.2.9	BA.2.9	4.340278	good	69	27	0	0	285	0	50	12	0	106	87794	40	29525	0.976524095	FALSE	T670G,C1825T,C2790T,C3037T,A3314G,G4184A,C4321T,G6576A,C9534T,C9866T,C10029T,C10198T,G10447A,C10449A,C12880T,C14408T,C15714T,C17410T,A18163G,C19955T,A20055G,C21618T,G21987A,T22200G,T22679C,C22686T,A22688G,G22775A,A22786C,C22792T,G22813T,T22882G,G22992A,C22995A,A23013C,A23055G,A23063T,T23075C,A23403G,C23525T,T23599G,C23604A,C23854A,G23948T,A24424T,A24433G,T24469A,C25000T,G25455T,C25584T,C25624T,C26060T,C26270T,T26278C,C26577G,G26709A,C26858T,A27259C,G27382C,A27383T,T27384C,C27807T,A28271T,C28311T,G28881A,G28882A,G28883C,C29077T,A29510C	11288-11296,21633-21641,28362-28370			E:T9I,M:Q19E,M:A63T,N:P13L,N:R203K,N:G204R,N:S413R,ORF1a:S135R,ORF1a:T842I,ORF1a:T1017A,ORF1a:G1307S,ORF1a:S2104N,ORF1a:T3090I,ORF1a:L3201F,ORF1a:T3255I,ORF1a:P3395H,ORF1b:P314L,ORF1b:R1315C,ORF1b:I1566V,ORF1b:T2163I,ORF3a:K21N,ORF3a:H78Y,ORF3a:T223I,ORF6:D61L,ORF9b:P10S,S:T19I,S:A27S,S:G142D,S:V213G,S:S373P,S:S375F,S:T376A,S:D405N,S:R408S,S:K417N,S:N440K,S:S477N,S:T478K,S:E484A,S:Q498R,S:N501Y,S:Y505H,S:D614G,S:H655Y,S:N679K,S:P681H,S:N764K,S:D796Y,S:Q954H,S:N969K	N:E31-,N:R32-,N:S33-,ORF1a:S3675-,ORF1a:G3676-,ORF1a:F3677-,ORF9b:E27-,ORF9b:N28-,ORF9b:A29-,S:L24-,S:P25-,S:P26-		T22674C		C1825T,A3314G,G6576A,A24433G,G25455T,T26278C,C29077T	1	0	7	8	241,4402-4452,4602,4612-4613,4617,4624,6265-6301,6305,6308,6311,6313,6315,6320,6326,6331,6339,9344,9424,11305,15539-15541,18172,22495-22665,22697,22704,22706,23040	NODE_0000695	C1825T,A3314G,G6576A,C9866T,T22674C,C22792T,A24433G,G25455T,C25624T,T26278C,C29077T		ORF1a:T1017A,ORF1a:S2104N,ORF1a:L3201F,ORF3a:K21N,ORF3a:H78Y,S:F371S		NODE_0000710	C1825T,A3314G,G6576A,T22674C,A24433G,G25455T,T26278C,C29077T		ORF1a:T1017A,ORF1a:S2104N,ORF3a:K21N,S:F371S		N/A	N/A	N/A	N/A	N/A	N/A	N/A	N/A	N/A	N/A	ORF1a:1380-1396,ORF1a:1446,ORF1a:1450-1451,ORF1a:2000-2012,ORF1a:2014-2017,ORF1a:2019,ORF1a:2021,ORF1a:2025,ORF1a:3027,ORF1a:3680,ORF1b:691-692,ORF1b:1569,S:312-368,S:379,S:381-382,S:493		3000	0	good	285	10	0	good	0	24	5	20.833333	good	13		0	good	0		0		0	0	good		0	0	good	0	NA			NA	NA	M	28	No	NA	NA	NA	NA	NA	NA	NA	NA	<30	range	NA	6/13/22	NA	NA	Mexico	Yucatan	Nasopharyngeal swab	NA	NA	NA	Taboada_2023	20-29	NA
OR152499	21L	21L (BA.2)	Omicron	21L	BA.2.9	BA.2.9	11.111111	good	76	27	0	0	284	0	55	12	0	103	87767	40	29525	0.976557536	FALSE	C241T,T670G,C2790T,C3037T,A3314G,C3923T,G4184A,C4321T,G7320A,T7730C,C9344T,A9424G,C9534T,C9866T,C10029T,C10198T,G10447A,C10449A,C12880T,C14408T,C15714T,C17410T,A18163G,T19728C,C19955T,A20055G,C21618T,C21952T,G21987A,A22012C,T22200G,T22679C,C22686T,A22688G,G22775A,A22786C,C22792T,G22813T,T22882G,G22992A,C22995A,A23013C,A23040G,A23055G,A23063T,T23075C,A23403G,C23525T,T23599G,C23604A,C23854A,G23948T,G24193A,A24424T,A24433G,T24469A,C25000T,C25584T,C25624T,C26060T,C26270T,G26428T,C26577G,G26709A,C26858T,A27259C,G27382C,A27383T,T27384C,C27807T,A28271T,C28311T,G28881A,G28882A,G28883C,A29510C	11288-11296,21633-21641,28362-28370			E:T9I,E:V62F,M:Q19E,M:A63T,N:P13L,N:R203K,N:G204R,N:S413R,ORF1a:S135R,ORF1a:T842I,ORF1a:T1017A,ORF1a:P1220S,ORF1a:G1307S,ORF1a:S2352N,ORF1a:Y2489H,ORF1a:L3027F,ORF1a:T3090I,ORF1a:L3201F,ORF1a:T3255I,ORF1a:P3395H,ORF1b:P314L,ORF1b:R1315C,ORF1b:I1566V,ORF1b:T2163I,ORF3a:H78Y,ORF3a:T223I,ORF6:D61L,ORF9b:P10S,S:T19I,S:A27S,S:G142D,S:K150N,S:V213G,S:S373P,S:S375F,S:T376A,S:D405N,S:R408S,S:K417N,S:N440K,S:S477N,S:T478K,S:E484A,S:Q493R,S:Q498R,S:N501Y,S:Y505H,S:D614G,S:H655Y,S:N679K,S:P681H,S:N764K,S:D796Y,S:Q954H,S:N969K	N:E31-,N:R32-,N:S33-,ORF1a:S3675-,ORF1a:G3676-,ORF1a:F3677-,ORF9b:E27-,ORF9b:N28-,ORF9b:A29-,S:L24-,S:P25-,S:P26-		T22674C		A3314G,C3923T,G7320A,T7730C,T19728C,C21952T,A22012C,G24193A,A24433G,G26428T	1	0	10	11	4401-4478,4482,4487,4490,4501,4503-4512,4595,4612-4625,4629-4630,11305,22493-22663,22697,22704,22706	NODE_0000695	A3314G,C3923T,G7320A,T7730C,C9866T,T19728C,C21952T,A22012C,T22674C,C22792T,G24193A,A24433G,C25624T,G26428T		E:V62F,ORF1a:T1017A,ORF1a:P1220S,ORF1a:S2352N,ORF1a:Y2489H,ORF1a:L3201F,ORF3a:H78Y,S:K150N,S:F371S		NODE_0000710	A3314G,C3923T,G7320A,T7730C,T19728C,C21952T,A22012C,T22674C,G24193A,A24433G,G26428T		E:V62F,ORF1a:T1017A,ORF1a:P1220S,ORF1a:S2352N,ORF1a:Y2489H,S:K150N,S:F371S		N/A	N/A	N/A	N/A	N/A	N/A	N/A	N/A	N/A	N/A	ORF1a:1379-1406,ORF1a:1408-1409,ORF1a:1412-1416,ORF1a:1444,ORF1a:1450-1455,ORF1a:3680,S:311-367,S:379,S:381-382		3000	0	good	284	10	0	good	0	24	8	33.333333	mediocre	16		0	good	0		0		0	0	good		0	0	good	0	NA			NA	NA	F	28	No	NA	NA	NA	NA	NA	NA	NA	NA	<30	range	NA	6/16/22	NA	NA	Mexico	Yucatan	Nasopharyngeal swab	NA	NA	NA	Taboada_2023	20-29	NA
OR152500	21L	21L (BA.2)	Omicron	21L	BA.2.9	BA.2.9	6.250878	good	71	27	0	0	308	0	52	12	0	106	87775	39	29528	0.975888707	FALSE	C241T,A257G,T670G,C2790T,C3037T,T3592C,G4184A,C4321T,C9344T,A9424G,C9534T,C9866T,C10029T,C10198T,G10447A,C10449A,C12880T,C14408T,C15714T,C17410T,G18105T,A18163G,C19955T,A20055G,A21137G,C21618T,G21987A,T22200G,T22679C,C22686T,A22688G,G22775A,A22786C,C22792T,G22813T,T22882G,G22992A,C22995A,A23013C,A23040G,A23055G,A23063T,T23075C,A23403G,C23525T,T23599G,C23604A,C23854A,G23948T,A24424T,T24469A,C25000T,C25584T,C25624T,C26060T,C26270T,C26577G,G26709A,C26858T,A27259C,G27382C,A27383T,T27384C,C27807T,A28271T,C28311T,C28435T,G28881A,G28882A,G28883C,A29510C	11288-11296,21633-21641,28362-28370			E:T9I,M:Q19E,M:A63T,N:P13L,N:R203K,N:G204R,N:S413R,ORF1a:S135R,ORF1a:T842I,ORF1a:G1307S,ORF1a:L3027F,ORF1a:T3090I,ORF1a:L3201F,ORF1a:T3255I,ORF1a:P3395H,ORF1b:P314L,ORF1b:R1315C,ORF1b:Q1546H,ORF1b:I1566V,ORF1b:T2163I,ORF1b:K2557R,ORF3a:H78Y,ORF3a:T223I,ORF6:D61L,ORF9b:P10S,ORF9b:P51L,S:T19I,S:A27S,S:G142D,S:V213G,S:S373P,S:S375F,S:T376A,S:D405N,S:R408S,S:K417N,S:N440K,S:S477N,S:T478K,S:E484A,S:Q493R,S:Q498R,S:N501Y,S:Y505H,S:D614G,S:H655Y,S:N679K,S:P681H,S:N764K,S:D796Y,S:Q954H,S:N969K	N:E31-,N:R32-,N:S33-,ORF1a:S3675-,ORF1a:G3676-,ORF1a:F3677-,ORF9b:E27-,ORF9b:N28-,ORF9b:A29-,S:L24-,S:P25-,S:P26-		T22674C	A21137G|24I	A257G,T3592C,G18105T,C28435T	1	1	4	6	4401-4479,4497-4630,11305,22573-22663,22697,22704,22706	NODE_0000695	A257G,T3592C,C9866T,G18105T,A21137G,T22674C,C22792T,C25624T,C28435T		ORF1a:L3201F,ORF1b:Q1546H,ORF1b:K2557R,ORF3a:H78Y,ORF9b:P51L,S:F371S		NODE_0000710	A257G,T3592C,G18105T,A21137G,T22674C,C28435T		ORF1b:Q1546H,ORF1b:K2557R,ORF9b:P51L,S:F371S		N/A	N/A	N/A	N/A	N/A	N/A	N/A	N/A	N/A	N/A	ORF1a:1379-1405,ORF1a:1411-1455,ORF1a:3680,S:338-367,S:379,S:381-382		3000	0.296296	good	308	10	0	good	0	24	6	25	good	14		0	good	0		0		0	0	good		0	0	good	0	NA			NA	NA	M	76	No	NA	NA	NA	NA	NA	NA	NA	NA	<30	range	NA	6/15/22	NA	NA	Mexico	Yucatan	Nasopharyngeal swab	NA	NA	NA	Taboada_2023	70-79	NA
OR152501	21L	21L (BA.2)	Omicron	21L	BA.2.13.1	BA.2.13.1	9.991732	good	65	53	0	0	629	0	45	12	0	218	88333	39	29841	0.975621175	FALSE	T670G,C2110T,C3037T,G4184A,C4321T,C9534T,C9866T,C10029T,C10198T,G10447A,C10449A,C12880T,C14408T,C15714T,C16954T,C17410T,A18163G,C19955T,A20055G,C21618T,G21987A,T22200G,G22775A,A22786C,C22792T,G22813T,T22882G,C22916A,G22992A,C22995A,A23013C,A23055G,A23063T,T23075C,A23403G,C23525T,T23599G,C23604A,A23767G,C23854A,G23948T,A24383T,A24424T,T24469A,C25000T,C25584T,C26060T,C26270T,C26577G,G26709A,C26858T,A27259C,G27382C,A27383T,T27384C,C27807T,A28271T,C28311T,C28507T,C28609T,G28881A,G28882A,G28883C,C29296T,A29510C	11288-11296,21633-21641,28362-28370,29734-29759			E:T9I,M:Q19E,M:A63T,N:P13L,N:R203K,N:G204R,N:S413R,ORF1a:S135R,ORF1a:G1307S,ORF1a:T3090I,ORF1a:L3201F,ORF1a:T3255I,ORF1a:P3395H,ORF1b:P314L,ORF1b:R1315C,ORF1b:I1566V,ORF1b:T2163I,ORF3a:T223I,ORF6:D61L,ORF9b:P10S,ORF9b:A75V,S:T19I,S:A27S,S:G142D,S:V213G,S:D405N,S:R408S,S:K417N,S:N440K,S:L452M,S:S477N,S:T478K,S:E484A,S:Q498R,S:N501Y,S:Y505H,S:D614G,S:H655Y,S:N679K,S:P681H,S:N764K,S:D796Y,S:T941S,S:Q954H,S:N969K	N:E31-,N:R32-,N:S33-,ORF1a:S3675-,ORF1a:G3676-,ORF1a:F3677-,ORF9b:E27-,ORF9b:N28-,ORF9b:A29-,S:L24-,S:P25-,S:P26-		T2790C,G23040A		C2110T,C28609T,C29296T	2	0	3	5	78-113,241,292,6271-6485,9344,9369,9371,9374,9379-9380,9385,9387,9392-9393,9395,9397-9402,9404-9405,9407-9408,9411-9473,9476,13524-13547,13573,13662,13674-13676,13678-13679,13682-13683,13686-13695,13706,13725,13727-13728,13740,13750,13752,18017-18038,18048,18055-18056,18172,22499-22703,22706,22709,22711-22712,22718,22722,22724,23872,28397,29839	NODE_0000695	C2110T,T2790C,C9866T,C16954T,C22792T,C22916A,G23040A,A23767G,A24383T,C28507T,C28609T,C29296T		ORF1a:I842T,ORF1a:L3201F,ORF9b:A75V,S:L452M,S:R493Q,S:T941S		BA.2.13.1	C2110T,T2790C,G23040A,C28609T,C29296T		ORF1a:I842T,S:R493Q		N/A	N/A	N/A	N/A	N/A	N/A	N/A	N/A	N/A	N/A	ORF1a:9,ORF1a:2003-2074,ORF1a:3027,ORF1a:3035-3039,ORF1a:3041,ORF1a:3043-3071,ORF1b:20-27,ORF1b:36,ORF1b:65,ORF1b:70-76,ORF1b:80,ORF1b:87,ORF1b:91,ORF1b:95,ORF1b:1517-1524,ORF1b:1527,ORF1b:1530,ORF1b:1569,S:313-384,S:386-388,S:770,N:42		3000	12.185185	good	629	10	0	good	0	24	7	29.166667	good	15		0	good	0		0		0	0	good		0	0	good	0	NA			NA	NA	M	62	No	NA	NA	NA	NA	NA	NA	NA	NA	<30	range	NA	6/15/22	NA	NA	Mexico	State of Mexico	Nasopharyngeal swab	NA	NA	NA	Taboada_2023	60-69	NA
OR152502	22B	22B (BA.5)	Omicron	22B	BA.5.2.1.1	BF.1	0.682154	good	72	33	0	0	523	0	52	14	0	141	88142	40	29733	0.975520851	FALSE	C241T,T670G,C1627T,C2790T,C3037T,G4184A,C4321T,T4690C,T6979G,C9344T,A9424G,C9534T,C10029T,C10198T,G10447A,C10449A,G12160A,C12880T,C14408T,C15714T,C17410T,C17934T,C18647A,C19955T,A20055G,G21520T,C21618T,G21987A,T22200G,G22578A,C22674T,T22679C,C22686T,A22688G,G22775A,A22786C,G22813T,C22879T,T22882G,T22917G,G22992A,C22995A,A23013C,T23018G,A23055G,A23063T,T23075C,A23403G,C23525T,T23599G,C23604A,C23854A,G23948T,A24424T,T24469A,C25000T,C25584T,C26060T,C26270T,G26529A,C26577G,G26709A,A27038G,C27807T,C27889T,A28271T,C28311T,A28330G,G28881A,G28882A,G28883C,A29510C	11288-11296,21633-21641,21765-21770,28362-28370			E:T9I,M:D3N,M:Q19E,M:A63T,N:P13L,N:R203K,N:G204R,N:S413R,ORF1a:S135R,ORF1a:T842I,ORF1a:G1307S,ORF1a:L3027F,ORF1a:T3090I,ORF1a:T3255I,ORF1a:P3395H,ORF1b:P314L,ORF1b:R1315C,ORF1b:P1727H,ORF1b:T2163I,ORF1b:V2685F,ORF3a:T223I,ORF9b:P10S,ORF9b:D16G,S:T19I,S:A27S,S:G142D,S:V213G,S:G339D,S:S371F,S:S373P,S:S375F,S:T376A,S:D405N,S:R408S,S:K417N,S:N440K,S:L452R,S:S477N,S:T478K,S:E484A,S:F486V,S:Q498R,S:N501Y,S:Y505H,S:D614G,S:H655Y,S:N679K,S:P681H,S:N764K,S:D796Y,S:Q954H,S:N969K	N:E31-,N:R32-,N:S33-,ORF1a:S3675-,ORF1a:G3676-,ORF1a:F3677-,ORF9b:E27-,ORF9b:N28-,ORF9b:A29-,S:L24-,S:P25-,S:P26-,S:H69-,S:V70-				C17934T,C18647A	0	0	2	2	4401-4627,11305,18014,18039,18087-18251,22602,22698,22703,22710,22712,29529-29643,29648,29653,29693,29705,29709,29714-29715,29717	NODE_0000846	C1627T,T4690C,T6979G,C17934T,C18647A,G21520T,C22879T,A27038G,A28330G		ORF1b:P1727H,ORF1b:V2685F,ORF9b:D16G		NODE_0000883	C17934T,C18647A		ORF1b:P1727H		N/A	N/A	N/A	N/A	N/A	N/A	N/A	N/A	N/A	N/A	ORF1a:1379-1454,ORF1a:3680,ORF1b:1516,ORF1b:1524,ORF1b:1541-1595,S:347,S:379,S:381,S:383-384,N:419-420		3000	8.259259	good	523	10	0	good	0	24	-6	0	good	2		0	good	0		0		0	0	good		0	0	good	0	NA			NA	NA	F	83	No	NA	NA	NA	NA	NA	NA	NA	NA	<30	range	NA	6/14/22	NA	NA	Mexico	Yucatan	Nasopharyngeal swab	NA	NA	NA	Taboada_2023	80+	NA
OR152503	21L	21L (BA.2)	Omicron	21L	BA.2	BA.2	51.863611	mediocre	68	53	0	0	651	0	46	12	0	243	88305	39	29843	0.974952346	FALSE	C241T,T670G,T2605C,C3037T,G4184A,C4321T,A9424G,C9534T,C9866T,C10029T,C10198T,G10447A,C10449A,T11449C,C12880T,C14408T,C14932T,C15714T,C17410T,A18163G,G19348T,C19955T,A20055G,C21618T,G21987A,T22200G,G22578A,T22679C,C22686T,G22775A,A22786C,G22813T,T22882G,G22992A,C22995A,A23013C,A23055G,A23063T,T23075C,A23403G,C23525T,T23599G,C23604A,C23854A,G23948T,A24424T,T24469A,C25000T,C25584T,G25720A,C26060T,C26270T,C26577G,G26709A,C26858T,A27259C,G27382C,A27383T,T27384C,C27807T,A28271T,C28311T,C28609T,G28881A,G28882A,G28883C,A29510C,C29774T	11288-11296,21633-21641,28362-28370,29734-29759			E:T9I,M:Q19E,M:A63T,N:P13L,N:R203K,N:G204R,N:S413R,ORF1a:S135R,ORF1a:G1307S,ORF1a:T3090I,ORF1a:L3201F,ORF1a:T3255I,ORF1a:P3395H,ORF1b:P314L,ORF1b:R1315C,ORF1b:V1961F,ORF1b:T2163I,ORF3a:A110T,ORF3a:T223I,ORF6:D61L,ORF9b:P10S,S:T19I,S:A27S,S:G142D,S:V213G,S:G339D,S:S373P,S:S375F,S:D405N,S:R408S,S:K417N,S:N440K,S:S477N,S:T478K,S:E484A,S:Q498R,S:N501Y,S:Y505H,S:D614G,S:H655Y,S:N679K,S:P681H,S:N764K,S:D796Y,S:Q954H,S:N969K	N:E31-,N:R32-,N:S33-,ORF1a:S3675-,ORF1a:G3676-,ORF1a:F3677-,ORF9b:E27-,ORF9b:N28-,ORF9b:A29-,S:L24-,S:P25-,S:P26-		T2790C,T22674C,G23040A		T2605C,T11449C,C14932T,G19348T,G25720A,C28609T,C29774T	3	0	7	10	76,78,84-108,111,6268-6485,9344,13666,13669,13674-13681,13683,13687-13688,13691-13693,13696-13701,13703-13705,13711-13712,13715-13720,13722,13725,13733,13758,14739-14789,14791,14794-14800,14803,14806-14809,14815,14819,14821,14823,14825-14826,14941,18014-18093,18100,18108,18113,18116,18124-18126,18128,18130,18136,18140-18141,18164,18166-18173,18176,18180,18183-18184,18189,20064,22495-22510,22516,22521,22524-22525,22533,22555,22596,22598-22665,22688-22689,22694,22697-22698,22703-22704,22706-22748,22793,23073,23081,23093,23872,26969,26971-26993,26996,26999-27000,27004,27007-27009,27022,27025-27026,27031,27066,27071,27074,27076,27080,27123-27124,27132	NODE_0000695	T2605C,T2790C,C9866T,T11449C,C14932T,G19348T,T22674C,G23040A,G25720A,C28609T,C29774T		ORF1a:I842T,ORF1a:L3201F,ORF1b:V1961F,ORF3a:A110T,S:F371S,S:R493Q		NODE_0000695	T2605C,T2790C,C9866T,T11449C,C14932T,G19348T,T22674C,G23040A,G25720A,C28609T,C29774T		ORF1a:I842T,ORF1a:L3201F,ORF1b:V1961F,ORF3a:A110T,S:F371S,S:R493Q		N/A	N/A	N/A	N/A	N/A	N/A	N/A	N/A	N/A	N/A	ORF1a:2002-2074,ORF1a:3027,ORF1b:67-68,ORF1b:70-72,ORF1b:74-80,ORF1b:82-85,ORF1b:89,ORF1b:97,ORF1b:424-448,ORF1b:450-453,ORF1b:492,ORF1b:1516-1542,ORF1b:1545,ORF1b:1549-1550,ORF1b:1553-1555,ORF1b:1557-1558,ORF1b:1566-1573,S:312-316,S:318,S:320-321,S:324,S:331,S:345-368,S:376,S:378-379,S:381-396,S:411,S:504,S:507,S:511,S:770,M:150-157,M:159-163,M:167-168,M:170,M:182,M:185,M:201,M:204		3000	13	good	651	10	0	good	0	24	17	70.833333	mediocre	25		0	good	0		0		0	0	good		0	0	good	0	NA			NA	NA	F	0	Yes	NA	NA	NA	NA	NA	NA	NA	NA	<30	range	NA	6/15/22	NA	NA	Mexico	Nuevo Leon	Nasopharyngeal swab	NA	NA	NA	Taboada_2023	Under 19	NA
OR152504	22C	22C (BA.2.12.1)	Omicron	22C	BA.2.12.1	BA.2.12.1	21.857438	good	66	27	0	0	549	0	47	12	0	156	88181	35	29733	0.97481858	FALSE	T670G,C3037T,G4184A,C4321T,C9534T,C9866T,C10029T,C10198T,G10447A,C10449A,C11674T,C12880T,C14408T,T15009C,C15714T,C17410T,A18163G,C19955T,A20055G,C21618T,C21658T,C21721T,G21987A,T22200G,T22679C,C22686T,A22688G,G22775A,A22786C,G22813T,T22882G,T22917A,G22992A,C22995A,A23013C,A23055G,A23063T,T23075C,A23403G,C23525T,T23599G,C23604A,C23673T,C23854A,G23948T,A24424T,T24469A,C25000T,C25416T,C25584T,C26060T,C26270T,C26577G,G26709A,C26858T,A27259C,G27382C,A27383T,T27384C,C27807T,A28271T,C28311T,G28881A,G28882A,G28883C,A29510C	11288-11296,21633-21641,28362-28370			E:T9I,M:Q19E,M:A63T,N:P13L,N:R203K,N:G204R,N:S413R,ORF1a:S135R,ORF1a:G1307S,ORF1a:T3090I,ORF1a:L3201F,ORF1a:T3255I,ORF1a:P3395H,ORF1b:P314L,ORF1b:R1315C,ORF1b:I1566V,ORF1b:T2163I,ORF3a:T223I,ORF6:D61L,ORF9b:P10S,S:T19I,S:A27S,S:G142D,S:V213G,S:S373P,S:S375F,S:T376A,S:D405N,S:R408S,S:K417N,S:N440K,S:L452Q,S:S477N,S:T478K,S:E484A,S:Q498R,S:N501Y,S:Y505H,S:D614G,S:H655Y,S:N679K,S:P681H,S:S704L,S:N764K,S:D796Y,S:Q954H,S:N969K	N:E31-,N:R32-,N:S33-,ORF1a:S3675-,ORF1a:G3676-,ORF1a:F3677-,ORF9b:E27-,ORF9b:N28-,ORF9b:A29-,S:L24-,S:P25-,S:P26-		T2790C,T22674C,G23040A		C21658T	3	0	1	4	241,6268-6483,9325,9327,9329-9347,9350-9351,9353,9355,9359,9363-9365,9370-9371,9373,9375-9377,9380,9424,13687,13691,13696,13699,13703,13706,13710,13715,13717,13719,13721-13722,13725-13729,22510,22517,22525,22534,22546,22548,22558-22660,22697,22704,22706,23133-23140,23142-23155,23160-23161,23163-23165,29531-29662,29664,29674,29706,29716,29723,29726,29728	NODE_0000738	T2790C,T15009C,C21658T,C21721T,T22674C,G23040A		ORF1a:I842T,S:F371S,S:R493Q		NODE_0000738	T2790C,T15009C,C21658T,C21721T,T22674C,G23040A		ORF1a:I842T,S:F371S,S:R493Q		N/A	N/A	N/A	N/A	N/A	N/A	N/A	N/A	N/A	N/A	ORF1a:2002-2073,ORF1a:3021-3030,ORF1a:3032-3039,ORF1b:74-75,ORF1b:77-80,ORF1b:83-85,ORF1b:87-88,S:319,S:321,S:324,S:328-329,S:332-366,S:379,S:381-382,S:524-531,S:533-535,N:420		3000	9.222222	good	549	10	0	good	0	24	11	45.833333	mediocre	19		0	good	0		0		0	0	good		0	0	good	0	NA			NA	NA	M	49	No	NA	NA	NA	NA	NA	NA	NA	NA	<30	range	NA	6/10/22	NA	NA	Mexico	Baja California Sur	Nasopharyngeal swab	NA	NA	NA	Taboada_2023	40-49	NA
OR152505	21L	21L (BA.2)	Omicron	21L	BA.2.9	BA.2.9	11.111111	good	68	27	0	0	300	0	51	12	0	118	87612	97	29525	0.974116309	FALSE	T670G,C2790T,C3037T,G4184A,C4321T,C9534T,C9866T,C10029T,C10198T,G10447A,C10449A,C11514T,T12436C,C12880T,C14408T,C15714T,C17410T,A18163G,C19955T,A20055G,C21618T,G21987A,T22200G,G22578A,T22679C,C22686T,A22688G,G22775A,A22786C,C22792T,G22813T,T22882G,A22910G,G22992A,C22995A,A23013C,A23040G,A23055G,A23063T,T23075C,A23403G,C23525T,T23599G,C23604A,C23854A,G23948T,A24424T,A24433G,T24469A,C25000T,C25584T,C25624T,C26060T,C26270T,C26577G,G26709A,C26858T,A27259C,G27382C,A27383T,T27384C,C27807T,A28271T,C28311T,G28881A,G28882A,G28883C,A29510C	11288-11296,21633-21641,28362-28370			E:T9I,M:Q19E,M:A63T,N:P13L,N:R203K,N:G204R,N:S413R,ORF1a:S135R,ORF1a:T842I,ORF1a:G1307S,ORF1a:T3090I,ORF1a:L3201F,ORF1a:T3255I,ORF1a:P3395H,ORF1a:T3750I,ORF1b:P314L,ORF1b:R1315C,ORF1b:I1566V,ORF1b:T2163I,ORF3a:H78Y,ORF3a:T223I,ORF6:D61L,ORF9b:P10S,S:T19I,S:A27S,S:G142D,S:V213G,S:G339D,S:S373P,S:S375F,S:T376A,S:D405N,S:R408S,S:K417N,S:N440K,S:N450D,S:S477N,S:T478K,S:E484A,S:Q493R,S:Q498R,S:N501Y,S:Y505H,S:D614G,S:H655Y,S:N679K,S:P681H,S:N764K,S:D796Y,S:Q954H,S:N969K	N:E31-,N:R32-,N:S33-,ORF1a:S3675-,ORF1a:G3676-,ORF1a:F3677-,ORF9b:E27-,ORF9b:N28-,ORF9b:A29-,S:L24-,S:P25-,S:P26-		T22674C	C11514T|21I,A22910G|24A&24E&24C&24B&23I&24G&24F&24D&24H&24I	T12436C,A24433G	1	2	2	5	241,4573,4579,4581,4584,4593,4598-4630,6266-6287,6295,6299,6315-6316,6324,9344,9371-9373,9382,9424,9453,9458,9463-9465,9467,9471,9473,11305,13653-13707,13712,13716,13719-13758,22494-22543,22546-22548,22552,22554,22556,22558,22562-22563,22571,22573,22596,22600,22603,22606-22660,22697,22704,22706	NODE_0000695	C9866T,C11514T,T12436C,T22674C,C22792T,A22910G,A24433G,C25624T		ORF1a:L3201F,ORF1a:T3750I,ORF3a:H78Y,S:F371S,S:N450D		NODE_0000710	C11514T,T12436C,T22674C,A22910G,A24433G		ORF1a:T3750I,S:F371S,S:N450D		N/A	N/A	N/A	N/A	N/A	N/A	N/A	N/A	N/A	N/A	ORF1a:1436,ORF1a:1439-1440,ORF1a:1443,ORF1a:1445-1455,ORF1a:2001-2008,ORF1a:2010,ORF1a:2012,ORF1a:2017,ORF1a:2020,ORF1a:3027,ORF1a:3036,ORF1a:3063,ORF1a:3065-3070,ORF1a:3680,ORF1b:63-80,ORF1b:82-97,S:311-329,S:331-332,S:334,S:337,S:345-347,S:349-366,S:379,S:381-382		3000	0	good	300	10	0	good	0	24	8	33.333333	mediocre	16		0	good	0		0		0	0	good		0	0	good	0	NA			NA	NA	M	32	No	NA	NA	NA	NA	NA	NA	NA	NA	<30	range	NA	6/15/22	NA	NA	Mexico	Yucatan	Nasopharyngeal swab	NA	NA	NA	Taboada_2023	30-39	NA
OR152506	21L	21L (BA.2)	Omicron	21L	BA.2.9	BA.2.9	11.131975	good	68	27	0	0	339	0	49	12	0	124	87714	50	29525	0.974383841	FALSE	T670G,C2790T,C3037T,A3314G,C3923T,G4184A,C5192T,G7320A,C9534T,C9866T,C10029T,C10198T,G10447A,C10449A,C11902T,C12880T,C14408T,C15714T,C17410T,A18163G,T19728C,C19955T,A20055G,C21618T,C21952T,G21987A,A22012C,T22200G,G22775A,A22786C,C22792T,G22813T,T22882G,G22992A,C22995A,A23013C,A23055G,A23063T,T23075C,A23403G,C23525T,T23599G,C23604A,C23854A,G23948T,A24424T,A24433G,T24469A,C25000T,C25584T,C25624T,C26060T,C26270T,C26577G,G26709A,C26858T,A27259C,G27382C,A27383T,T27384C,C27807T,A28271T,C28311T,C28435T,G28881A,G28882A,G28883C,A29510C	11288-11296,21633-21641,28362-28370			E:T9I,M:Q19E,M:A63T,N:P13L,N:R203K,N:G204R,N:S413R,ORF1a:S135R,ORF1a:T842I,ORF1a:T1017A,ORF1a:P1220S,ORF1a:G1307S,ORF1a:S2352N,ORF1a:T3090I,ORF1a:L3201F,ORF1a:T3255I,ORF1a:P3395H,ORF1b:P314L,ORF1b:R1315C,ORF1b:I1566V,ORF1b:T2163I,ORF3a:H78Y,ORF3a:T223I,ORF6:D61L,ORF9b:P10S,ORF9b:P51L,S:T19I,S:A27S,S:G142D,S:K150N,S:V213G,S:D405N,S:R408S,S:K417N,S:N440K,S:S477N,S:T478K,S:E484A,S:Q498R,S:N501Y,S:Y505H,S:D614G,S:H655Y,S:N679K,S:P681H,S:N764K,S:D796Y,S:Q954H,S:N969K	N:E31-,N:R32-,N:S33-,ORF1a:S3675-,ORF1a:G3676-,ORF1a:F3677-,ORF9b:E27-,ORF9b:N28-,ORF9b:A29-,S:L24-,S:P25-,S:P26-		G23040A		A3314G,C3923T,C5192T,G7320A,C11902T,T19728C,C21952T,A22012C,A24433G,C28435T	1	0	10	11	51,59,71-72,81-82,84,241,288,291,4321,4396,4400-4452,6262,6267-6270,6275-6276,6286,6300,6324,6335,6347-6348,6350,6355,6360,6363,9344,9424,11305,13524-13537,13545,13687,14884-14886,14888,14894-14895,14898,22493-22719,22729,22735,22793,23872	NODE_0000695	A3314G,C3923T,C5192T,G7320A,C9866T,C11902T,T19728C,C21952T,A22012C,C22792T,G23040A,A24433G,C25624T,C28435T		ORF1a:T1017A,ORF1a:P1220S,ORF1a:S2352N,ORF1a:L3201F,ORF3a:H78Y,ORF9b:P51L,S:K150N,S:R493Q		NODE_0000710	A3314G,C3923T,C5192T,G7320A,C11902T,T19728C,C21952T,A22012C,G23040A,A24433G,C28435T		ORF1a:T1017A,ORF1a:P1220S,ORF1a:S2352N,ORF9b:P51L,S:K150N,S:R493Q		N/A	N/A	N/A	N/A	N/A	N/A	N/A	N/A	N/A	N/A	ORF1a:8-9,ORF1a:1377,ORF1a:1379-1396,ORF1a:1999,ORF1a:2001-2002,ORF1a:2004,ORF1a:2012,ORF1a:2020,ORF1a:2024,ORF1a:2028-2029,ORF1a:2032-2033,ORF1a:3027,ORF1a:3680,ORF1b:20-24,ORF1b:26,ORF1b:74,ORF1b:473-474,ORF1b:476,S:311-386,S:389,S:391,S:411,S:770		3000	1.444444	good	339	10	0	good	0	24	8	33.333333	mediocre	16		0	good	0		0		0	0	good		0	0	good	0	NA			NA	NA	M	34	No	NA	NA	NA	NA	NA	NA	NA	NA	<30	range	NA	6/14/22	NA	NA	Mexico	Yucatan	Nasopharyngeal swab	NA	NA	NA	Taboada_2023	30-39	NA
OR152507	21L	21L (BA.2)	Omicron	21L	BA.2.3	BA.2.3	0.020864	good	66	27	0	0	339	0	51	12	0	115	87722	50	29525	0.974383841	FALSE	T670G,C2790T,C3037T,G4184A,C4321T,A4877G,C8860T,C8991T,C9534T,C9866T,C10029T,C10198T,G10447A,C10449A,G12554A,C12880T,C14408T,C15017T,C15714T,C17410T,A18163G,C19955T,A20055G,C21618T,T21765C,G21987A,T22200G,G22578A,G22775A,A22786C,G22813T,T22882G,G22992A,C22995A,A23013C,A23040G,A23055G,A23063T,T23075C,A23403G,C23525T,T23599G,C23604A,C23854A,G23948T,A24424T,T24469A,C25000T,C25584T,C25810T,C26060T,C26270T,C26577G,G26709A,C26858T,A27259C,G27382C,A27383T,T27384C,C27807T,A28271T,C28311T,G28881A,G28882A,G28883C,A29510C	11288-11296,21633-21641,28362-28370			E:T9I,M:Q19E,M:A63T,N:P13L,N:R203K,N:G204R,N:S413R,ORF1a:S135R,ORF1a:T842I,ORF1a:G1307S,ORF1a:T1538A,ORF1a:A2909V,ORF1a:T3090I,ORF1a:L3201F,ORF1a:T3255I,ORF1a:P3395H,ORF1a:E4097K,ORF1b:P314L,ORF1b:A517V,ORF1b:R1315C,ORF1b:I1566V,ORF1b:T2163I,ORF3a:L140F,ORF3a:T223I,ORF6:D61L,ORF9b:P10S,S:T19I,S:A27S,S:I68T,S:G142D,S:V213G,S:G339D,S:D405N,S:R408S,S:K417N,S:N440K,S:S477N,S:T478K,S:E484A,S:Q493R,S:Q498R,S:N501Y,S:Y505H,S:D614G,S:H655Y,S:N679K,S:P681H,S:N764K,S:D796Y,S:Q954H,S:N969K	N:E31-,N:R32-,N:S33-,ORF1a:S3675-,ORF1a:G3676-,ORF1a:F3677-,ORF9b:E27-,ORF9b:N28-,ORF9b:A29-,S:L24-,S:P25-,S:P26-				A4877G,C8860T,G12554A,C15017T,T21765C	0	0	5	5	241,4402-4625,9344,9424,11305,22596,22637-22746	NODE_0000695	A4877G,C8860T,C8991T,C9866T,G12554A,C15017T,T21765C,C25810T		ORF1a:T1538A,ORF1a:A2909V,ORF1a:L3201F,ORF1a:E4097K,ORF1b:A517V,ORF3a:L140F,S:I68T		NODE_0000711	A4877G,C8860T,G12554A,C15017T,T21765C		ORF1a:T1538A,ORF1a:E4097K,ORF1b:A517V,S:I68T		N/A	N/A	N/A	N/A	N/A	N/A	N/A	N/A	N/A	N/A	ORF1a:1380-1454,ORF1a:3027,ORF1a:3680,S:345,S:359-395		3000	1.444444	good	339	10	0	good	0	24	-3	0	good	5		0	good	0		0		0	0	good		0	0	good	0	NA			NA	NA	F	28	No	NA	NA	NA	NA	NA	NA	NA	NA	<30	range	NA	6/16/22	NA	NA	Mexico	Yucatan	Nasopharyngeal swab	NA	NA	NA	Taboada_2023	20-29	NA
OR152508	21L	21L (BA.2)	Omicron	21L	BA.2.18	BA.2.18	41.012143	mediocre	67	53	0	0	677	0	46	12	0	249	88280	35	29838	0.974049426	FALSE	C241T,T670G,C2245T,C3037T,G3728T,G4184A,C4321T,A8833G,C9534T,C9866T,C10029T,C10198T,G10447A,C10449A,C12880T,C14408T,C15714T,C16887T,C17410T,A18163G,C19955T,A20055G,C21618T,G21987A,T22200G,T22679C,C22686T,A22688G,G22775A,A22786C,A22812C,G22813T,T22882G,G22992A,C22995A,A23013C,A23055G,A23063T,T23075C,C23248T,A23403G,C23525T,T23599G,C23604A,C23854A,G23948T,A24424T,T24469A,C25000T,C25584T,C25665T,C26060T,C26270T,C26577G,G26709A,C26858T,A27259C,G27382C,A27383T,T27384C,C27807T,A28271T,C28311T,G28881A,G28882A,G28883C,A29510C	11288-11296,21633-21641,28362-28370,29734-29759			E:T9I,M:Q19E,M:A63T,N:P13L,N:R203K,N:G204R,N:S413R,ORF1a:S135R,ORF1a:G1155C,ORF1a:G1307S,ORF1a:T3090I,ORF1a:L3201F,ORF1a:T3255I,ORF1a:P3395H,ORF1b:P314L,ORF1b:R1315C,ORF1b:I1566V,ORF1b:T2163I,ORF3a:T223I,ORF6:D61L,ORF9b:P10S,S:T19I,S:A27S,S:G142D,S:V213G,S:S373P,S:S375F,S:T376A,S:D405N,S:R408S,S:K417T,S:N440K,S:S477N,S:T478K,S:E484A,S:Q498R,S:N501Y,S:Y505H,S:D614G,S:H655Y,S:N679K,S:P681H,S:N764K,S:D796Y,S:Q954H,S:N969K	N:E31-,N:R32-,N:S33-,ORF1a:S3675-,ORF1a:G3676-,ORF1a:F3677-,ORF9b:E27-,ORF9b:N28-,ORF9b:A29-,S:L24-,S:P25-,S:P26-		T2790C,T22674C,G23040A		C2245T,G3728T,A8833G,C16887T,C25665T	3	0	5	8	6268-6486,9327,9330-9331,9333,9336-9382,9424,13526-13529,13675,13678-13679,14739-14890,14893-14894,14898,14906-14907,14910,14912-14915,14917,14919,14921-14934,17157-17172,18014-18019,18169,18172-18173,18175-18176,18178,18180-18186,18189-18190,18207,22495-22544,22553,22557,22562,22573-22660,22697,22704,22706,23073,23080-23081,23093,23109,23872,26974-26977,26979-26981,26983-26985,26991,26999,27010,27093,27098,27117,27126,27138,27140,27143-27145,27147-27151,27154,27156,29574-29575,29582,29588	NODE_0000695	C2245T,T2790C,G3728T,A8833G,C9866T,C16887T,T22674C,A22812C,G23040A,C23248T,C25665T		ORF1a:I842T,ORF1a:G1155C,ORF1a:L3201F,S:F371S,S:N417T,S:R493Q		BA.2.18	C2245T,T2790C,G3728T,A8833G,C16887T,T22674C,G23040A,C25665T		ORF1a:I842T,ORF1a:G1155C,S:F371S,S:R493Q		N/A	N/A	N/A	N/A	N/A	N/A	N/A	N/A	N/A	N/A	ORF1a:2002-2074,ORF1a:3021-3039,ORF1b:20-21,ORF1b:70-71,ORF1b:424-476,ORF1b:480,ORF1b:482-489,ORF1b:1231-1235,ORF1b:1516-1518,ORF1b:1568-1573,ORF1b:1575,S:312-328,S:331-332,S:334,S:338-366,S:379,S:381-382,S:504,S:506-507,S:511,S:516,S:770,M:151-155,M:157,M:159,M:163,M:191,M:199,M:202,M:206-212		3000	13.962963	good	677	10	0	good	0	24	15	62.5	mediocre	23		0	good	0		0		0	0	good		0	0	good	0	NA			NA	NA	F	25	No	NA	NA	NA	NA	NA	NA	NA	NA	<30	range	NA	6/10/22	NA	NA	Mexico	Baja California	Nasopharyngeal swab	NA	NA	NA	Taboada_2023	20-29	NA
OR152509	22B	22B (BA.5)	Omicron	22B	BA.5.1.6	BA.5.1.6	10.712719	good	64	59	0	0	701	0	49	14	0	228	88245	39	29843	0.973280273	FALSE	T670G,G1462T,C3037T,A3996C,G4184A,C4321T,G4622A,T5653C,C9534T,C10029T,C10198T,G10447A,C10449A,G12160A,C12880T,C14408T,T15521A,C15714T,C17410T,A18163G,C19955T,A20055G,C21618T,G21987A,T22200G,T22679C,C22686T,A22688G,G22775A,A22786C,G22813T,T22882G,T22917G,G22992A,C22995A,A23013C,T23018G,A23055G,A23063T,T23075C,A23403G,C23525T,T23599G,C23604A,G23948T,A24424T,T24469A,C25000T,C25584T,C26060T,C26270T,G26529A,C26577G,G26709A,T27438C,C27807T,C27889T,A28271T,C28311T,G28881A,G28882A,G28883C,A29510C,C29666T	11288-11296,21633-21641,21765-21770,28362-28370,29734-29759			E:T9I,M:D3N,M:Q19E,M:A63T,N:P13L,N:R203K,N:G204R,N:S413R,ORF1a:S135R,ORF1a:K399N,ORF1a:E1244A,ORF1a:G1307S,ORF1a:V1453I,ORF1a:T3090I,ORF1a:T3255I,ORF1a:P3395H,ORF1b:P314L,ORF1b:F685Y,ORF1b:R1315C,ORF1b:I1566V,ORF1b:T2163I,ORF3a:T223I,ORF9b:P10S,S:T19I,S:A27S,S:G142D,S:V213G,S:S373P,S:S375F,S:T376A,S:D405N,S:R408S,S:K417N,S:N440K,S:L452R,S:S477N,S:T478K,S:E484A,S:F486V,S:Q498R,S:N501Y,S:Y505H,S:D614G,S:H655Y,S:N679K,S:P681H,S:D796Y,S:Q954H,S:N969K	N:E31-,N:R32-,N:S33-,ORF1a:S3675-,ORF1a:G3676-,ORF1a:F3677-,ORF9b:E27-,ORF9b:N28-,ORF9b:A29-,S:L24-,S:P25-,S:P26-,S:H69-,S:V70-		T2790C,T22674C		G1462T,A3996C,T15521A	2	0	3	5	78,84-126,135,156,163,170,241,270,272,276-277,279,283,291,295,299,6268-6485,9344,9424,13524-13758,18140-18141,18172,22497-22665,22703,22710,22712,23079,23087,23099,23850-23858,23878	NODE_0000846	G1462T,T2790C,A3996C,G4622A,T5653C,T15521A,T22674C,T27438C,C29666T		ORF1a:K399N,ORF1a:I842T,ORF1a:E1244A,ORF1a:V1453I,ORF1b:F685Y,S:F371S		BA.5.1.6	G1462T,T2790C,A3996C,T15521A,T22674C		ORF1a:K399N,ORF1a:I842T,ORF1a:E1244A,ORF1b:F685Y,S:F371S		N/A	N/A	N/A	N/A	N/A	N/A	N/A	N/A	N/A	N/A	ORF1a:2-5,ORF1a:9-10,ORF1a:12,ORF1a:2002-2074,ORF1a:3027,ORF1b:20-97,ORF1b:1558,ORF1b:1569,S:312-368,S:381,S:383-384,S:506,S:509,S:513,S:763-766		3000	14.851852	good	701	10	0	good	0	24	7	29.166667	good	15		0	good	0		0		0	0	good		0	0	good	0	NA			NA	NA	F	51	Yes	NA	NA	NA	NA	NA	NA	NA	NA	<30	range	NA	6/14/22	NA	NA	Mexico	Mexico City	Nasopharyngeal swab	NA	NA	NA	Taboada_2023	50-59	NA
OR152510	22C	22C (BA.2.12.1)	Omicron	22C	BA.2.12.1	BA.2.12.1	45.638203	mediocre	68	27	0	0	595	0	49	12	0	207	88043	12	29682	0.972343912	FALSE	T383A,T670G,C3037T,G4184A,C4321T,C9534T,C9866T,C10029T,C10198T,G10447A,C10449A,C11674T,C12880T,C14408T,T15009C,C15714T,C17410T,A18163G,C19955T,A20055G,C21618T,C21721T,G21987A,T22200G,T22679C,C22686T,A22688G,G22775A,A22786C,C22792T,G22813T,T22882G,T22917A,G22992A,C22995A,A23013C,A23055G,A23063T,T23075C,A23403G,C23525T,T23599G,C23604A,C23673T,C23854A,G23948T,A24424T,T24469A,C25000T,C25416T,C25584T,C26060T,C26270T,C26577G,G26709A,C26858T,A27259C,G27382C,A27383T,T27384C,C27807T,A28271T,C28311T,G28881A,G28882A,G28883C,G29477C,A29510C	11288-11296,21633-21641,28362-28370			E:T9I,M:Q19E,M:A63T,N:P13L,N:R203K,N:G204R,N:D402H,N:S413R,ORF1a:S40T,ORF1a:S135R,ORF1a:G1307S,ORF1a:T3090I,ORF1a:L3201F,ORF1a:T3255I,ORF1a:P3395H,ORF1b:P314L,ORF1b:R1315C,ORF1b:I1566V,ORF1b:T2163I,ORF3a:T223I,ORF6:D61L,ORF9b:P10S,S:T19I,S:A27S,S:G142D,S:V213G,S:S373P,S:S375F,S:T376A,S:D405N,S:R408S,S:K417N,S:N440K,S:L452Q,S:S477N,S:T478K,S:E484A,S:Q498R,S:N501Y,S:Y505H,S:D614G,S:H655Y,S:N679K,S:P681H,S:S704L,S:N764K,S:D796Y,S:Q954H,S:N969K	N:E31-,N:R32-,N:S33-,ORF1a:S3675-,ORF1a:G3676-,ORF1a:F3677-,ORF9b:E27-,ORF9b:N28-,ORF9b:A29-,S:L24-,S:P25-,S:P26-		T2790C,T22674C,G23040A	C22792T|21L&21I&24H	T383A,G29477C	3	1	2	6	13,17-18,22,94,199-201,211,232,238,241,251,272,277,279,287,316,3917,3921,6268-6485,9334,9336,9339,9344,9364-9382,9424,13695,14740,14745-14760,14762,14764,14790,14794,14864,15353-15363,15365,15368-15369,15371,15374-15375,15388-15389,15494-15496,15498-15499,15503,15510,18172,22495-22660,22697,22704,22706,23125-23223,23225,23691,23872,29544,29547,29549,29588,29617,29631,29636-29638,29644,29649,29656	NODE_0000738	T383A,T2790C,T15009C,C21721T,T22674C,C22792T,G23040A,G29477C		N:D402H,ORF1a:S40T,ORF1a:I842T,S:F371S,S:R493Q		NODE_0000738	T383A,T2790C,T15009C,C21721T,T22674C,C22792T,G23040A,G29477C		N:D402H,ORF1a:S40T,ORF1a:I842T,S:F371S,S:R493Q		N/A	N/A	N/A	N/A	N/A	N/A	N/A	N/A	N/A	N/A	ORF1a:3,ORF1a:5,ORF1a:8,ORF1a:17,ORF1a:1218-1219,ORF1a:2002-2074,ORF1a:3024-3025,ORF1a:3027,ORF1a:3034-3039,ORF1b:425,ORF1b:427-433,ORF1b:441,ORF1b:443,ORF1b:466,ORF1b:629-636,ORF1b:641,ORF1b:676-679,ORF1b:1569,S:312-366,S:379,S:381-382,S:522-555,S:710,S:770		3000	10.925926	good	595	10	0	good	0	24	16	66.666667	mediocre	24		0	good	0		0		0	0	good		0	0	good	0	NA			NA	NA	M	34	No	NA	NA	NA	NA	NA	NA	NA	NA	<30	range	NA	6/16/22	NA	NA	Mexico	Jalisco	Nasopharyngeal swab	NA	NA	NA	Taboada_2023	30-39	NA
OR152511	21L	21L (BA.2)	Omicron	21L	BA.2.9	BA.2.9	4.423735	good	70	27	9	0	378	0	52	12	1	132	87659	50	29525	0.973079624	FALSE	T670G,C2790T,C3037T,A3314G,C3923T,G4184A,C4321T,G7320A,C9534T,C9866T,C10029T,C10198T,G10447A,C10449A,C12880T,C14408T,C15714T,C17410T,A18163G,T19728C,C19955T,A20055G,C21618T,C21952T,G21987A,A22012C,T22200G,T22679C,C22686T,A22688G,G22775A,A22786C,C22792T,G22813T,T22882G,G22992A,C22995A,A23013C,A23040G,A23055G,A23063T,T23075C,A23403G,C23525T,T23599G,C23604A,C23854A,G23948T,A24424T,A24433G,T24469A,C25000T,C25584T,C25624T,C26060T,C26270T,C26577G,G26709A,C26858T,A27259C,G27382C,A27383T,T27384C,C27807T,A28271T,C28311T,G28881A,G28882A,G28883C,A29510C	11288-11296,21633-21641,28362-28370	27406:TAACAGAGA		E:T9I,M:Q19E,M:A63T,N:P13L,N:R203K,N:G204R,N:S413R,ORF1a:S135R,ORF1a:T842I,ORF1a:T1017A,ORF1a:P1220S,ORF1a:G1307S,ORF1a:S2352N,ORF1a:T3090I,ORF1a:L3201F,ORF1a:T3255I,ORF1a:P3395H,ORF1b:P314L,ORF1b:R1315C,ORF1b:I1566V,ORF1b:T2163I,ORF3a:H78Y,ORF3a:T223I,ORF6:D61L,ORF9b:P10S,S:T19I,S:A27S,S:G142D,S:K150N,S:V213G,S:S373P,S:S375F,S:T376A,S:D405N,S:R408S,S:K417N,S:N440K,S:S477N,S:T478K,S:E484A,S:Q493R,S:Q498R,S:N501Y,S:Y505H,S:D614G,S:H655Y,S:N679K,S:P681H,S:N764K,S:D796Y,S:Q954H,S:N969K	N:E31-,N:R32-,N:S33-,ORF1a:S3675-,ORF1a:G3676-,ORF1a:F3677-,ORF9b:E27-,ORF9b:N28-,ORF9b:A29-,S:L24-,S:P25-,S:P26-	ORF7a:5:TEI	T22674C		A3314G,C3923T,G7320A,T19728C,C21952T,A22012C,A24433G	1	0	7	8	241,4401-4627,9344,9424,11305,22495-22521,22523-22529,22531-22539,22541-22542,22547,22550,22562-22563,22565,22567-22570,22572-22660,22678,22697,22704,22706	NODE_0000695	A3314G,C3923T,G7320A,C9866T,T19728C,C21952T,A22012C,T22674C,C22792T,A24433G,C25624T		ORF1a:T1017A,ORF1a:P1220S,ORF1a:S2352N,ORF1a:L3201F,ORF3a:H78Y,S:K150N,S:F371S		NODE_0000710	A3314G,C3923T,G7320A,T19728C,C21952T,A22012C,T22674C,A24433G		ORF1a:T1017A,ORF1a:P1220S,ORF1a:S2352N,S:K150N,S:F371S		N/A	N/A	N/A	N/A	N/A	N/A	N/A	N/A	N/A	N/A	ORF1a:1379-1454,ORF1a:3027,ORF1a:3680,S:312-327,S:329-330,S:334-366,S:379,S:381-382		3000	2.888889	good	378	10	0	good	0	24	5	20.833333	good	13		0	good	0		0		0	0	good		0	0	good	0	NA			NA	NA	M	80	No	NA	NA	NA	NA	NA	NA	NA	NA	<30	range	NA	6/15/22	NA	NA	Mexico	Yucatan	Nasopharyngeal swab	NA	NA	NA	Taboada_2023	80+	NA
OR152512	22B	22B (BA.5)	Omicron	22B	BA.5.2.1	BA.5.2.1	22.233296	good	66	33	0	0	599	0	48	14	0	204	88060	50	29733	0.972644885	FALSE	C241T,T670G,C1627T,C3037T,G4184A,C4321T,C9534T,C10029T,C10198T,G10447A,C10449A,G12160A,C12880T,C14408T,A14960T,C15714T,C17410T,G17721T,A18163G,C19955T,A20055G,C21618T,G21987A,T22200G,T22679C,C22686T,A22688G,G22775A,A22786C,C22792T,G22813T,T22882G,T22917G,G22992A,C22995A,A23013C,T23018G,A23055G,A23063T,T23075C,A23403G,C23525T,T23599G,C23604A,C23854A,G23948T,A24424T,T24469A,C25000T,C25584T,C26060T,C26270T,G26529A,C26577G,G26709A,A27038G,G27390T,C27807T,C27889T,A28271T,C28311T,A28330G,G28881A,G28882A,G28883C,A29510C	11288-11296,21633-21641,21765-21770,28362-28370			E:T9I,M:D3N,M:Q19E,M:A63T,N:P13L,N:R203K,N:G204R,N:S413R,ORF1a:S135R,ORF1a:G1307S,ORF1a:T3090I,ORF1a:T3255I,ORF1a:P3395H,ORF1b:P314L,ORF1b:N498I,ORF1b:R1315C,ORF1b:I1566V,ORF1b:T2163I,ORF3a:T223I,ORF9b:P10S,ORF9b:D16G,S:T19I,S:A27S,S:G142D,S:V213G,S:S373P,S:S375F,S:T376A,S:D405N,S:R408S,S:K417N,S:N440K,S:L452R,S:S477N,S:T478K,S:E484A,S:F486V,S:Q498R,S:N501Y,S:Y505H,S:D614G,S:H655Y,S:N679K,S:P681H,S:N764K,S:D796Y,S:Q954H,S:N969K	N:E31-,N:R32-,N:S33-,ORF1a:S3675-,ORF1a:G3676-,ORF1a:F3677-,ORF9b:E27-,ORF9b:N28-,ORF9b:A29-,S:L24-,S:P25-,S:P26-,S:H69-,S:V70-		T2790C,T22674C	C22792T|21L&21I&24H	A14960T,G17721T,G27390T	2	1	3	6	54,6268-6486,9336-9409,9424,13653-13678,14969,18014-18109,18116,18172,22495-22660,22703,22710,22712,23079,23087,23099,23122,29534,29541-29543,29547,29551	NODE_0000846	C1627T,T2790C,A14960T,G17721T,T22674C,C22792T,A27038G,G27390T,A28330G		ORF1a:I842T,ORF1b:N498I,ORF9b:D16G,S:F371S		NODE_0000882	T2790C,A14960T,G17721T,T22674C,C22792T,G27390T		ORF1a:I842T,ORF1b:N498I,S:F371S		N/A	N/A	N/A	N/A	N/A	N/A	N/A	N/A	N/A	N/A	ORF1a:2002-2074,ORF1a:3024-3048,ORF1b:63-71,ORF1b:501,ORF1b:1516-1548,ORF1b:1550,ORF1b:1569,S:312-366,S:381,S:383-384,S:506,S:509,S:513		3000	11.074074	good	599	10	0	good	0	24	11	45.833333	mediocre	19		0	good	0		0		0	0	good		0	0	good	0	NA			NA	NA	M	38	No	NA	NA	NA	NA	NA	NA	NA	NA	<30	range	NA	6/16/22	NA	NA	Mexico	Mexico City	Nasopharyngeal swab	NA	NA	NA	Taboada_2023	30-39	NA
OR152513	22A	22A (BA.4)	Omicron	22A	BA.4	BA.4	20.004746	good	71	68	0	0	739	0	53	17	0	282	88145	32	29836	0.972009497	FALSE	T670G,C3037T,G4184A,C4321T,C5240A,C9344T,A9424G,C9534T,C10029T,C10198T,C10401T,G10447A,C10449A,G12160A,C12880T,C14408T,T14778C,G15672T,C15714T,C17410T,A18163G,C19955T,A20055G,C21618T,G21987A,T22200G,T22679C,C22686T,A22688G,G22775A,A22786C,G22813T,T22882G,T22917G,G22992A,C22995A,A23013C,T23018G,A23055G,A23063T,T23075C,A23403G,C23525T,T23599G,C23604A,C23854A,G23948T,C24023T,A24424T,T24469A,C25000T,C25584T,C26060T,C26270T,C26577G,G26709A,C26858T,A27259C,G27382C,A27383T,T27384C,G27788T,C27807T,A28271T,C28311T,C28724T,G28881A,G28882A,G28883C,C28896T,A29510C	686-694,11288-11296,21633-21641,21765-21770,28362-28370,29734-29759			E:T9I,M:Q19E,M:A63T,N:P13L,N:P151S,N:R203K,N:G204R,N:A208V,N:S413R,ORF1a:S135R,ORF1a:G1307S,ORF1a:P1659T,ORF1a:L3027F,ORF1a:T3090I,ORF1a:T3255I,ORF1a:A3379V,ORF1a:P3395H,ORF1b:P314L,ORF1b:E735D,ORF1b:R1315C,ORF1b:I1566V,ORF1b:T2163I,ORF3a:T223I,ORF6:D61L,ORF7b:L11F,ORF9b:P10S,S:T19I,S:A27S,S:G142D,S:V213G,S:S373P,S:S375F,S:T376A,S:D405N,S:R408S,S:K417N,S:N440K,S:L452R,S:S477N,S:T478K,S:E484A,S:F486V,S:Q498R,S:N501Y,S:Y505H,S:D614G,S:H655Y,S:N679K,S:P681H,S:N764K,S:D796Y,S:Q954H,S:N969K	N:E31-,N:R32-,N:S33-,ORF1a:K141-,ORF1a:S142-,ORF1a:F143-,ORF1a:S3675-,ORF1a:G3676-,ORF1a:F3677-,ORF9b:E27-,ORF9b:N28-,ORF9b:A29-,S:L24-,S:P25-,S:P26-,S:H69-,S:V70-		T2790C,T22674C		C5240A,C10401T,T14778C,G15672T,C24023T,C28896T	2	0	6	8	84,89,91-93,97,99,105,108,241,276,279,281,283,287-288,290,299,306,6268-6485,9349,9353,9433,9437,13524-13645,13647,13655,13657,13670,13677-13678,13680,14201-14215,14217-14249,14251,14274,14278-14283,14290,14292,14744,14753,14772,14796,14850-14851,14855-14866,14872,14875,14887,14892,15354-15394,15396,15402,15406,15417-15418,15420-15424,15426,15428-15429,15432-15433,15435,15440,15445,15447,15449,15453,15464,15468,15480,15484,15487-15488,15494-15498,15503,17168,18018,22497-22655,23088,23096,23108,23139,23141,23143-23144,23147-23148,23153-23164,23169,23171-23172,23176,23178,23181,23184,23188-23189,23193-23194,23197-23198,23201,23203,23206-23219,23887,26983,29530-29531	NODE_0000837	T2790C,C5240A,C10401T,T14778C,G15672T,T22674C,C24023T,G27788T,C28896T	686-694	N:A208V,ORF1a:I842T,ORF1a:P1659T,ORF1a:A3379V,ORF1b:E735D,ORF7b:L11F,S:F371S	ORF1a:K141-,ORF1a:S142-,ORF1a:F143-	NODE_0000837	T2790C,C5240A,C10401T,T14778C,G15672T,T22674C,C24023T,G27788T,C28896T	686-694	N:A208V,ORF1a:I842T,ORF1a:P1659T,ORF1a:A3379V,ORF1b:E735D,ORF7b:L11F,S:F371S	ORF1a:K141-,ORF1a:S142-,ORF1a:F143-	N/A	N/A	N/A	N/A	N/A	N/A	N/A	N/A	N/A	N/A	ORF1a:4-6,ORF1a:8-9,ORF1a:12,ORF1a:14,ORF1a:2002-2074,ORF1a:3030,ORF1a:3058,ORF1b:20-60,ORF1b:63-64,ORF1b:68,ORF1b:70-71,ORF1b:245-262,ORF1b:269,ORF1b:271-272,ORF1b:275,ORF1b:426,ORF1b:429,ORF1b:435,ORF1b:443,ORF1b:462-467,ORF1b:469-470,ORF1b:474-475,ORF1b:630-643,ORF1b:645,ORF1b:647,ORF1b:650-656,ORF1b:658,ORF1b:660-661,ORF1b:666-667,ORF1b:673-674,ORF1b:676-677,ORF1b:679,ORF1b:1234,S:312-365,S:509,S:512,S:516,S:526-529,S:531-534,S:536-544,S:546-547,S:549-553,S:775,M:154,N:420		3000	16.259259	good	739	10	0	good	0	24	10	41.666667	mediocre	18		0	good	0		0		0	0	good		0	0	good	0	NA			NA	NA	F	33	No	NA	NA	NA	NA	NA	NA	NA	NA	<30	range	NA	6/9/22	NA	NA	Mexico	Puebla	Nasopharyngeal swab	NA	NA	NA	Taboada_2023	30-39	NA
OR152514	22B	22B (BA.5)	Omicron	22B	BA.5.1	BA.5.1	13.876557	good	62	59	0	0	749	0	47	14	0	238	88202	34	29837	0.971641641	FALSE	C241T,T670G,C3037T,G4184A,C4321T,C9534T,C10029T,C10198T,G10447A,C10449A,G12160A,C12880T,C14408T,C15714T,C17410T,A18163G,C19955T,A20055G,A21137G,C21618T,G21987A,T22200G,T22679C,C22686T,A22688G,G22775A,A22786C,G22813T,T22882G,T22917G,G22992A,C22995A,A23013C,T23018G,A23055G,A23063T,T23075C,A23403G,C23525T,T23599G,C23604A,C23854A,G23948T,A24424T,T24469A,C25000T,C25584T,C26060T,C26270T,G26529A,C26577G,G26709A,T27438C,C27807T,C27889T,A28271T,C28311T,G28881A,G28882A,G28883C,A29510C,C29666T	11288-11296,21633-21641,21765-21770,28362-28370,29734-29759			E:T9I,M:D3N,M:Q19E,M:A63T,N:P13L,N:R203K,N:G204R,N:S413R,ORF1a:S135R,ORF1a:G1307S,ORF1a:T3090I,ORF1a:T3255I,ORF1a:P3395H,ORF1b:P314L,ORF1b:R1315C,ORF1b:I1566V,ORF1b:T2163I,ORF1b:K2557R,ORF3a:T223I,ORF9b:P10S,S:T19I,S:A27S,S:G142D,S:V213G,S:S373P,S:S375F,S:T376A,S:D405N,S:R408S,S:K417N,S:N440K,S:L452R,S:S477N,S:T478K,S:E484A,S:F486V,S:Q498R,S:N501Y,S:Y505H,S:D614G,S:H655Y,S:N679K,S:P681H,S:N764K,S:D796Y,S:Q954H,S:N969K	N:E31-,N:R32-,N:S33-,ORF1a:S3675-,ORF1a:G3676-,ORF1a:F3677-,ORF9b:E27-,ORF9b:N28-,ORF9b:A29-,S:L24-,S:P25-,S:P26-,S:H69-,S:V70-		T2790C,T22674C	A21137G|24I		2	1	0	3	6268-6386,6399,6404,6409-6485,9344,9424,13654,13657-13662,13664-13702,13704,13706,13716-13717,13719-13720,13727,13739,13744-13745,13751,13755,14739-14773,14777,14780,14786-14861,14865,14868,14872-14873,14888,14890,14930,18172,22495-22665,22703,22710,22712,23079,23087,23099,23109-23110,23118,23122-23123,23125-23181,23186-23188,23190,23192-23193,23197,23201,23203-23219,23223,29530-29633,29699	NODE_0000846	T2790C,A21137G,T22674C,T27438C,C29666T		ORF1a:I842T,ORF1b:K2557R,S:F371S		NODE_0000855	T2790C,A21137G,T22674C		ORF1a:I842T,ORF1b:K2557R,S:F371S		N/A	N/A	N/A	N/A	N/A	N/A	N/A	N/A	N/A	N/A	ORF1a:2002-2041,ORF1a:2045,ORF1a:2047,ORF1a:2049-2074,ORF1a:3027,ORF1b:63-80,ORF1b:83-85,ORF1b:87,ORF1b:91,ORF1b:93,ORF1b:95-96,ORF1b:424-438,ORF1b:440-465,ORF1b:469,ORF1b:474-475,ORF1b:488,ORF1b:1569,S:312-368,S:381,S:383-384,S:506,S:509,S:513,S:516,S:519,S:521-540,S:542-544,S:547-554,N:420		3000	16.62963	good	749	10	0	good	0	24	8	33.333333	mediocre	16		0	good	0		0		0	0	good		0	0	good	0	NA			NA	NA	F	46	No	NA	NA	NA	NA	NA	NA	NA	NA	<30	range	NA	6/14/22	NA	NA	Mexico	Mexico City	Nasopharyngeal swab	NA	NA	NA	Taboada_2023	40-49	NA
OR152515	22B	22B (BA.5)	Omicron	22B	BA.5.5	BA.5.5	8.811485	good	63	33	0	0	449	0	48	14	0	160	87664	32	29529	0.971440993	FALSE	C241T,T670G,C3037T,G4184A,C4321T,C4540T,C9534T,C10029T,C10198T,G10447A,C10449A,G12160A,C12880T,C14408T,C15714T,C17410T,A18163G,C19955T,A20055G,C21618T,C21789T,G21987A,T22200G,T22679C,C22686T,A22688G,G22775A,A22786C,G22813T,T22882G,T22917G,G22992A,C22995A,A23013C,T23018G,A23055G,A23063T,T23075C,A23403G,C23525T,T23599G,C23604A,C23854A,G23948T,A24424T,T24469A,C25000T,C25584T,C26060T,C26228T,C26270T,G26529A,C26577G,G26709A,C27807T,C27889T,A28271T,C28311T,G28774T,G28881A,G28882A,G28883C,A29510C	11288-11296,21633-21641,21765-21770,28362-28370			E:T9I,M:D3N,M:Q19E,M:A63T,N:P13L,N:L167F,N:R203K,N:G204R,N:S413R,ORF1a:S135R,ORF1a:G1307S,ORF1a:T3090I,ORF1a:T3255I,ORF1a:P3395H,ORF1b:P314L,ORF1b:R1315C,ORF1b:I1566V,ORF1b:T2163I,ORF3a:T223I,ORF9b:P10S,S:T19I,S:A27S,S:T76I,S:G142D,S:V213G,S:S373P,S:S375F,S:T376A,S:D405N,S:R408S,S:K417N,S:N440K,S:L452R,S:S477N,S:T478K,S:E484A,S:F486V,S:Q498R,S:N501Y,S:Y505H,S:D614G,S:H655Y,S:N679K,S:P681H,S:N764K,S:D796Y,S:Q954H,S:N969K	N:E31-,N:R32-,N:S33-,ORF1a:S3675-,ORF1a:G3676-,ORF1a:F3677-,ORF9b:E27-,ORF9b:N28-,ORF9b:A29-,S:L24-,S:P25-,S:P26-,S:H69-,S:V70-		T2790C,T22674C		C4540T,C26228T,G28774T	2	0	3	5	6268-6485,8854,8860,8862-8863,8865-8867,8869-8873,8875-8881,9344,9350,9363-9382,9424,13695,14804,14806,14809,14821,14823,14826,14830,14834,14839,14844,14846,14856-14862,14864,14867-14868,22498-22660,22703,22710,22712,23878	NODE_0000846	T2790C,C4540T,C21789T,T22674C,C26228T,G28774T		N:L167F,ORF1a:I842T,S:T76I,S:F371S		NODE_0000848	T2790C,C4540T,T22674C,C26228T,G28774T		N:L167F,ORF1a:I842T,S:F371S		N/A	N/A	N/A	N/A	N/A	N/A	N/A	N/A	N/A	N/A	ORF1a:2002-2074,ORF1a:2866-2872,ORF1a:3027,ORF1a:3029,ORF1a:3033-3039,ORF1b:446-448,ORF1b:452,ORF1b:455-456,ORF1b:458-460,ORF1b:464-467,S:312-366,S:381,S:383-384		3000	5.518519	good	449	10	0	good	0	24	7	29.166667	good	15		0	good	0		0		0	0	good		0	0	good	0	NA			NA	NA	F	52	No	NA	NA	NA	NA	NA	NA	NA	NA	<30	range	NA	6/13/22	NA	NA	Mexico	Jalisco	Nasopharyngeal swab	NA	NA	NA	Taboada_2023	50-59	NA
OR152516	21L	21L (BA.2)	Omicron	21L	BA.2.9	BA.2.9	4.57929	good	70	27	0	0	432	0	52	12	0	149	87619	48	29525	0.971340668	FALSE	T670G,C2790T,C3037T,A3314G,C3923T,G4184A,C4321T,G7320A,C9534T,C9866T,C10029T,C10198T,G10447A,C10449A,C12880T,C14408T,C15714T,C17410T,A18163G,T19728C,C19955T,A20055G,C21618T,C21952T,G21987A,A22012C,T22200G,T22679C,C22686T,A22688G,G22775A,A22786C,C22792T,G22813T,T22882G,G22992A,C22995A,A23013C,A23040G,A23055G,A23063T,T23075C,A23403G,C23525T,T23599G,C23604A,C23854A,G23948T,A24424T,A24433G,T24469A,C25000T,C25584T,C25624T,C26060T,C26270T,C26577G,G26709A,C26858T,A27259C,G27382C,A27383T,T27384C,C27807T,A28271T,C28311T,G28881A,G28882A,G28883C,A29510C	11288-11296,21633-21641,28362-28370			E:T9I,M:Q19E,M:A63T,N:P13L,N:R203K,N:G204R,N:S413R,ORF1a:S135R,ORF1a:T842I,ORF1a:T1017A,ORF1a:P1220S,ORF1a:G1307S,ORF1a:S2352N,ORF1a:T3090I,ORF1a:L3201F,ORF1a:T3255I,ORF1a:P3395H,ORF1b:P314L,ORF1b:R1315C,ORF1b:I1566V,ORF1b:T2163I,ORF3a:H78Y,ORF3a:T223I,ORF6:D61L,ORF9b:P10S,S:T19I,S:A27S,S:G142D,S:K150N,S:V213G,S:S373P,S:S375F,S:T376A,S:D405N,S:R408S,S:K417N,S:N440K,S:S477N,S:T478K,S:E484A,S:Q493R,S:Q498R,S:N501Y,S:Y505H,S:D614G,S:H655Y,S:N679K,S:P681H,S:N764K,S:D796Y,S:Q954H,S:N969K	N:E31-,N:R32-,N:S33-,ORF1a:S3675-,ORF1a:G3676-,ORF1a:F3677-,ORF9b:E27-,ORF9b:N28-,ORF9b:A29-,S:L24-,S:P25-,S:P26-		T22674C		A3314G,C3923T,G7320A,T19728C,C21952T,A22012C,A24433G	1	0	7	8	241,4404-4629,6268-6292,9344,9363,9373,9382,9424,11305,13666,13668,22492-22660,22697,22704,22706	NODE_0000695	A3314G,C3923T,G7320A,C9866T,T19728C,C21952T,A22012C,T22674C,C22792T,A24433G,C25624T		ORF1a:T1017A,ORF1a:P1220S,ORF1a:S2352N,ORF1a:L3201F,ORF3a:H78Y,S:K150N,S:F371S		NODE_0000710	A3314G,C3923T,G7320A,T19728C,C21952T,A22012C,T22674C,A24433G		ORF1a:T1017A,ORF1a:P1220S,ORF1a:S2352N,S:K150N,S:F371S		N/A	N/A	N/A	N/A	N/A	N/A	N/A	N/A	N/A	N/A	ORF1a:1380-1455,ORF1a:2002-2009,ORF1a:3027,ORF1a:3033,ORF1a:3036,ORF1a:3680,ORF1b:67,S:310-366,S:379,S:381-382		3000	4.888889	good	432	10	0	good	0	24	5	20.833333	good	13		0	good	0		0		0	0	good		0	0	good	0	NA			NA	NA	F	69	No	NA	NA	NA	NA	NA	NA	NA	NA	<30	range	NA	6/16/22	NA	NA	Mexico	Yucatan	Nasopharyngeal swab	NA	NA	NA	Taboada_2023	60-69	NA
OR152517	21L	21L (BA.2)	Omicron	21L	BA.2.9	BA.2.9	6.530508	good	68	27	0	0	443	0	49	12	0	169	87649	40	29528	0.971340668	FALSE	T670G,C2334T,C2790T,C3037T,G4184A,C4321T,C7423T,C9534T,C9866T,C9967T,C10029T,C10198T,G10447A,C10449A,C11750T,C12880T,C14408T,C15714T,C17410T,A18163G,C19955T,A20055G,C21618T,G21987A,T22200G,C22450T,G22775A,A22786C,C22792T,G22813T,T22882G,G22992A,C22995A,A23013C,A23040G,A23055G,A23063T,T23075C,A23403G,C23525T,T23599G,C23604A,C23854A,G23948T,A24424T,A24433G,T24469A,C25000T,C25584T,C25624T,C26060T,C26270T,C26408T,C26577G,G26709A,C26858T,A27259C,G27382C,A27383T,T27384C,C27807T,C27975T,A28271T,C28311T,G28881A,G28882A,G28883C,A29510C	11288-11296,21633-21641,28362-28370			E:T9I,E:S55F,M:Q19E,M:A63T,N:P13L,N:R203K,N:G204R,N:S413R,ORF1a:S135R,ORF1a:A690V,ORF1a:T842I,ORF1a:G1307S,ORF1a:T3090I,ORF1a:L3201F,ORF1a:T3255I,ORF1a:P3395H,ORF1a:L3829F,ORF1b:P314L,ORF1b:R1315C,ORF1b:I1566V,ORF1b:T2163I,ORF3a:H78Y,ORF3a:T223I,ORF6:D61L,ORF8:H28Y,ORF9b:P10S,S:T19I,S:A27S,S:G142D,S:V213G,S:D405N,S:R408S,S:K417N,S:N440K,S:S477N,S:T478K,S:E484A,S:Q493R,S:Q498R,S:N501Y,S:Y505H,S:D614G,S:H655Y,S:N679K,S:P681H,S:N764K,S:D796Y,S:Q954H,S:N969K	N:E31-,N:R32-,N:S33-,ORF1a:S3675-,ORF1a:G3676-,ORF1a:F3677-,ORF9b:E27-,ORF9b:N28-,ORF9b:A29-,S:L24-,S:P25-,S:P26-			C2334T|23F&23H,C11750T|22E&23B	C7423T,C9967T,C22450T,A24433G,C26408T,C27975T	0	2	6	8	42,53,55-56,60,81,83-87,91,97,241,4400-4463,4475-4476,4478,4489-4490,4505,4507,4512,4523,4537,4579,4581,4588,4595,4613,4615-4617,4620,4622-4623,4631,6266-6288,6298-6309,6314-6316,6321-6322,6326,6328,6340,9344,9412,9416,9420,9424,9447,9465,13529,13535,14758-14771,14794,14796-14798,14803,14805-14806,14809-14811,14817,14820-14824,14871,14887,14889,14893,14895-14896,14906,22468,22491-22695,22697,22704,22706,22721,22723,22752,22793,23872,27058-27059,27089,27122-27123,27126,27128-27159,27161,29526	NODE_0000695	C2334T,C7423T,C9866T,C9967T,C11750T,C22450T,C22792T,A24433G,C25624T,C26408T,C27975T		E:S55F,ORF1a:A690V,ORF1a:L3201F,ORF1a:L3829F,ORF3a:H78Y,ORF8:H28Y		NODE_0000710	C2334T,C7423T,C9967T,C11750T,C22450T,A24433G,C26408T,C27975T		E:S55F,ORF1a:A690V,ORF1a:L3829F,ORF8:H28Y		N/A	N/A	N/A	N/A	N/A	N/A	N/A	N/A	N/A	N/A	ORF1a:1379-1400,ORF1a:1404-1405,ORF1a:1409,ORF1a:1414,ORF1a:1416,ORF1a:1420,ORF1a:1424,ORF1a:1439,ORF1a:1444,ORF1a:1450-1453,ORF1a:1456,ORF1a:2001-2008,ORF1a:2012-2015,ORF1a:2017,ORF1a:2019,ORF1a:2021,ORF1a:2025,ORF1a:3027,ORF1a:3051-3052,ORF1a:3061,ORF1a:3067,ORF1b:21,ORF1b:23,ORF1b:431-435,ORF1b:443-444,ORF1b:446-448,ORF1b:450,ORF1b:452-453,ORF1b:468,ORF1b:474,ORF1b:476-477,ORF1b:480,S:310-379,S:381-382,S:387,S:397,S:411,S:770,M:179,M:200-213,N:418		3000	5.296296	good	443	10	0	good	0	24	6	25	good	14		0	good	0		0		0	0	good		0	0	good	0	NA			NA	NA	F	25	No	NA	NA	NA	NA	NA	NA	NA	NA	<30	range	NA	6/15/22	NA	NA	Mexico	Yucatan	Nasopharyngeal swab	NA	NA	NA	Taboada_2023	20-29	NA
OR152518	22A	22A (BA.4)	Omicron	22A	BA.4.4	BA.4.4	7.383364	good	68	68	0	0	771	0	53	17	0	261	88140	32	29841	0.971106578	FALSE	T670G,C3037T,G4184A,C4321T,C9344T,C9534T,C10029T,C10198T,G10447A,C10449A,G12160A,C12880T,C14408T,C15714T,C17410T,A18163G,C18490T,C19955T,A20055G,C21618T,G21987A,T22200G,G22578A,T22679C,C22686T,A22688G,G22775A,A22786C,G22813T,T22882G,T22917G,G22992A,C22995A,A23013C,T23018G,A23055G,A23063T,T23075C,A23403G,C23525T,A23535G,T23599G,C23604A,C23854A,G23948T,A24424T,T24469A,C25000T,C25584T,C25708T,C26060T,C26270T,C26577G,G26709A,C26858T,A27259C,G27382C,A27383T,T27384C,G27788T,C27807T,A28271T,C28311T,C28724T,G28881A,G28882A,G28883C,A29510C	686-694,11288-11296,21633-21641,21765-21770,28362-28370,29734-29759			E:T9I,M:Q19E,M:A63T,N:P13L,N:P151S,N:R203K,N:G204R,N:S413R,ORF1a:S135R,ORF1a:G1307S,ORF1a:L3027F,ORF1a:T3090I,ORF1a:T3255I,ORF1a:P3395H,ORF1b:P314L,ORF1b:R1315C,ORF1b:I1566V,ORF1b:P1675S,ORF1b:T2163I,ORF3a:L106F,ORF3a:T223I,ORF6:D61L,ORF7b:L11F,ORF9b:P10S,S:T19I,S:A27S,S:G142D,S:V213G,S:G339D,S:S373P,S:S375F,S:T376A,S:D405N,S:R408S,S:K417N,S:N440K,S:L452R,S:S477N,S:T478K,S:E484A,S:F486V,S:Q498R,S:N501Y,S:Y505H,S:D614G,S:H655Y,S:N658S,S:N679K,S:P681H,S:N764K,S:D796Y,S:Q954H,S:N969K	N:E31-,N:R32-,N:S33-,ORF1a:K141-,ORF1a:S142-,ORF1a:F143-,ORF1a:S3675-,ORF1a:G3676-,ORF1a:F3677-,ORF9b:E27-,ORF9b:N28-,ORF9b:A29-,S:L24-,S:P25-,S:P26-,S:H69-,S:V70-		T2790C,T22674C		C18490T	2	0	1	3	78,84-113,168,170,187,205,211,213-215,223,229,241,270,272,279,283,6268-6485,9353,9363-9473,14816,14819,14827,14884,14895,14910-14933,15490-15537,18014-18057,18062,18065-18068,18071,18073-18132,18142,18150,18156,18159,18168,18181,20073,22502,22504-22506,22510,22517,22519,22525,22611,22652,22656,22658,22712,23088,23096,23108,23887,26975-27157,29839	NODE_0000837	T2790C,C18490T,T22674C,A23535G,C25708T,G27788T	686-694	ORF1a:I842T,ORF1b:P1675S,ORF3a:L106F,ORF7b:L11F,S:F371S,S:N658S	ORF1a:K141-,ORF1a:S142-,ORF1a:F143-	BA.4.4	T2790C,C18490T,T22674C		ORF1a:I842T,ORF1b:P1675S,S:F371S		N/A	N/A	N/A	N/A	N/A	N/A	N/A	N/A	N/A	N/A	ORF1a:2-3,ORF1a:5,ORF1a:2002-2074,ORF1a:3030,ORF1a:3033-3070,ORF1b:450-451,ORF1b:454,ORF1b:473,ORF1b:482-489,ORF1b:675-690,ORF1b:1516-1530,ORF1b:1532-1555,ORF1b:1559,ORF1b:1563,ORF1b:1572,ORF1b:2202,S:314-315,S:319,S:321,S:350,S:364-366,S:384,S:509,S:512,S:516,S:775,M:151-212		3000	17.444444	good	771	10	0	good	0	24	5	20.833333	good	13		0	good	0		0		0	0	good		0	0	good	0	NA			NA	NA	F	29	No	NA	NA	NA	NA	NA	NA	NA	NA	<30	range	NA	6/13/22	NA	NA	Mexico	Nuevo Leon	Nasopharyngeal swab	NA	NA	NA	Taboada_2023	20-29	NA
OR152519	22A	22A (BA.4)	Omicron	22A	BA.4.2	BA.4.2	14.744654	good	69	42	0	0	523	0	50	17	0	187	87544	32	29533	0.96910009	FALSE	T670G,C3037T,G4184A,C4321T,C5173A,C9344T,A9424G,C9534T,C10029T,C10198T,G10447A,C10449A,G12160A,C12880T,T13078C,C14408T,C14676T,C15714T,C17410T,G17427T,A18163G,C19955T,A20055G,C21618T,G21987A,T22200G,T22679C,C22686T,A22688G,G22775A,A22786C,G22813T,T22882G,T22917G,G22992A,C22995A,A23013C,T23018G,A23055G,A23063T,T23075C,A23403G,C23525T,T23599G,C23604A,C23854A,G23948T,A24424T,T24469A,C25000T,C25584T,C26060T,C26270T,C26577G,G26709A,C26858T,A27259C,G27382C,A27383T,T27384C,G27788T,C27807T,A28271T,C28311T,C28724T,G28881A,G28882A,G28883C,A29510C	686-694,11288-11296,21633-21641,21765-21770,28362-28370			E:T9I,M:Q19E,M:A63T,N:P13L,N:P151S,N:R203K,N:G204R,N:S413R,ORF1a:S135R,ORF1a:G1307S,ORF1a:H1636Q,ORF1a:L3027F,ORF1a:T3090I,ORF1a:T3255I,ORF1a:P3395H,ORF1b:P314L,ORF1b:R1315C,ORF1b:I1566V,ORF1b:T2163I,ORF3a:T223I,ORF6:D61L,ORF7b:L11F,ORF9b:P10S,S:T19I,S:A27S,S:G142D,S:V213G,S:S373P,S:S375F,S:T376A,S:D405N,S:R408S,S:K417N,S:N440K,S:L452R,S:S477N,S:T478K,S:E484A,S:F486V,S:Q498R,S:N501Y,S:Y505H,S:D614G,S:H655Y,S:N679K,S:P681H,S:N764K,S:D796Y,S:Q954H,S:N969K	N:E31-,N:R32-,N:S33-,ORF1a:K141-,ORF1a:S142-,ORF1a:F143-,ORF1a:S3675-,ORF1a:G3676-,ORF1a:F3677-,ORF9b:E27-,ORF9b:N28-,ORF9b:A29-,S:L24-,S:P25-,S:P26-,S:H69-,S:V70-		T2790C,T22674C	C14676T|20I	G17427T	2	1	1	4	241,6268-6485,9353,9433,14740,14777,14787-14828,14852,14862,14869,14880,15381-15407,15436,15438-15451,15474,15478,15481-15537,18014-18019,18181,22497-22545,22551,22553,22555,22560,22564,22566,22571-22660,23887	NODE_0000837	T2790C,C5173A,T13078C,C14676T,G17427T,T22674C,G27788T	686-694	ORF1a:I842T,ORF1a:H1636Q,ORF7b:L11F,S:F371S	ORF1a:K141-,ORF1a:S142-,ORF1a:F143-	BA.4.2	T2790C,C14676T,G17427T,T22674C		ORF1a:I842T,S:F371S		N/A	N/A	N/A	N/A	N/A	N/A	N/A	N/A	N/A	N/A	ORF1a:2002-2074,ORF1a:3030,ORF1b:425,ORF1b:437,ORF1b:441-454,ORF1b:462,ORF1b:465,ORF1b:468,ORF1b:471,ORF1b:638-647,ORF1b:657-662,ORF1b:671-690,ORF1b:1516-1518,ORF1b:1572,S:312-328,S:330-331,S:333-335,S:337-366,S:775		3000	8.259259	good	523	10	0	good	0	24	9	37.5	mediocre	17		0	good	0		0		0	0	good		0	0	good	0	NA			NA	NA	F	28	No	NA	NA	NA	NA	NA	NA	NA	NA	<30	range	NA	6/16/22	NA	NA	Mexico	Nuevo Leon	Nasopharyngeal swab	NA	NA	NA	Taboada_2023	20-29	NA
OR152520	21L	21L (BA.2)	Omicron	21L	BA.2	BA.2	64.592349	mediocre	65	27	0	0	674	0	47	12	0	233	88045	40	29733	0.97047119	FALSE	T670G,G960A,C1426T,A1810C,C3037T,G4184A,C4321T,C9534T,C9866T,C10029T,C10198T,G10447A,C10449A,C11941T,C12880T,A13712G,C14408T,C15240T,C15714T,C17410T,C19955T,A20055G,C21618T,G21987A,T22200G,T22679C,C22686T,A22688G,G22775A,A22786C,G22813T,T22882G,G22992A,C22995A,A23013C,A23055G,A23063T,T23075C,A23403G,C23525T,T23599G,C23604A,C23854A,G23948T,A24424T,T24469A,C25000T,C25416T,C25584T,C26060T,C26270T,C26577G,G26709A,C26858T,A27259C,G27382C,A27383T,T27384C,C27807T,A28271T,C28311T,G28881A,G28882A,G28883C,A29510C	11288-11296,21633-21641,28362-28370			E:T9I,M:Q19E,M:A63T,N:P13L,N:R203K,N:G204R,N:S413R,ORF1a:S135R,ORF1a:R232H,ORF1a:K515N,ORF1a:G1307S,ORF1a:T3090I,ORF1a:L3201F,ORF1a:T3255I,ORF1a:P3395H,ORF1b:K82R,ORF1b:P314L,ORF1b:R1315C,ORF1b:T2163I,ORF3a:T223I,ORF6:D61L,ORF9b:P10S,S:T19I,S:A27S,S:G142D,S:V213G,S:S373P,S:S375F,S:T376A,S:D405N,S:R408S,S:K417N,S:N440K,S:S477N,S:T478K,S:E484A,S:Q498R,S:N501Y,S:Y505H,S:D614G,S:H655Y,S:N679K,S:P681H,S:N764K,S:D796Y,S:Q954H,S:N969K	N:E31-,N:R32-,N:S33-,ORF1a:S3675-,ORF1a:G3676-,ORF1a:F3677-,ORF9b:E27-,ORF9b:N28-,ORF9b:A29-,S:L24-,S:P25-,S:P26-		T2790C,T22674C,G23040A	C15240T|21K	G960A,C1426T,A1810C,C11941T,A13712G	3	1	5	9	44,87,89,95,191,195,201,205,232-233,239-241,243,249,251,264,266-267,269-272,275-279,282-283,285-288,290-291,293,295-330,6268-6485,9344,9372-9373,9375-9376,9378-9379,9394,9397,9407,9409,9424,9464,9468,13721,14737,14740,14742-14747,18014-18195,18202,18209,18212,20064,22497-22660,22697,22704,22706,23872,26983,28397,29538,29544,29547,29549	NODE_0000695	G960A,C1426T,A1810C,T2790C,C9866T,C11941T,A13712G,C15240T,T22674C,G23040A,C25416T		ORF1a:R232H,ORF1a:K515N,ORF1a:I842T,ORF1a:L3201F,ORF1b:K82R,S:F371S,S:R493Q		NODE_0000695	G960A,C1426T,A1810C,T2790C,C9866T,C11941T,A13712G,C15240T,T22674C,G23040A,C25416T		ORF1a:R232H,ORF1a:K515N,ORF1a:I842T,ORF1a:L3201F,ORF1b:K82R,S:F371S,S:R493Q		N/A	N/A	N/A	N/A	N/A	N/A	N/A	N/A	N/A	N/A	ORF1a:1-22,ORF1a:2002-2074,ORF1a:3027,ORF1a:3036-3038,ORF1a:3043,ORF1a:3048,ORF1a:3067-3068,ORF1b:85,ORF1b:424-427,ORF1b:1516-1576,ORF1b:1579,ORF1b:1581-1582,S:312-366,S:379,S:381-382,S:770,M:154,N:42		3000	13.851852	good	674	10	0	good	0	24	19	79.166667	mediocre	27		0	good	0		0		0	0	good		0	0	good	0	NA			NA	NA	F	43	No	NA	NA	NA	NA	NA	NA	NA	NA	<30	range	NA	6/14/22	NA	NA	Mexico	Nuevo Leon	Nasopharyngeal swab	NA	NA	NA	Taboada_2023	40-49	NA
OR152521	22C	22C (BA.2.12.1)	Omicron	22C	BA.2.12.1	BA.2.12.1	0.067215	good	72	27	0	0	370	0	52	12	0	112	87337	331	29696	0.969668595	FALSE	T670G,A739G,C2790T,C3037T,G4184A,C4321T,C9534T,G9841A,C9866T,C10029T,C10198T,G10447A,C10449A,C11674T,C12880T,C14408T,T15009C,C15714T,C17410T,A18163G,T18438A,C19955T,A20055G,C21618T,C21721T,G21987A,T22200G,G22578A,C22674T,T22679C,C22686T,A22688G,G22775A,A22786C,G22813T,T22882G,T22917A,G22992A,C22995A,A23013C,A23040G,A23055G,A23063T,T23075C,A23403G,C23525T,T23599G,C23604A,C23673T,C23854A,G23948T,A24424T,T24469A,C25000T,C25416T,C25584T,C26060T,C26270T,C26577G,G26709A,C26858T,A27259C,G27382C,A27383T,T27384C,C27807T,A28271T,C28311T,G28881A,G28882A,G28883C,A29510C	11288-11296,21633-21641,28362-28370			E:T9I,M:Q19E,M:A63T,N:P13L,N:R203K,N:G204R,N:S413R,ORF1a:S135R,ORF1a:T842I,ORF1a:G1307S,ORF1a:T3090I,ORF1a:L3201F,ORF1a:T3255I,ORF1a:P3395H,ORF1b:P314L,ORF1b:R1315C,ORF1b:I1566V,ORF1b:F1657L,ORF1b:T2163I,ORF3a:T223I,ORF6:D61L,ORF9b:P10S,S:T19I,S:A27S,S:G142D,S:V213G,S:G339D,S:S371F,S:S373P,S:S375F,S:T376A,S:D405N,S:R408S,S:K417N,S:N440K,S:L452Q,S:S477N,S:T478K,S:E484A,S:Q493R,S:Q498R,S:N501Y,S:Y505H,S:D614G,S:H655Y,S:N679K,S:P681H,S:S704L,S:N764K,S:D796Y,S:Q954H,S:N969K	N:E31-,N:R32-,N:S33-,ORF1a:S3675-,ORF1a:G3676-,ORF1a:F3677-,ORF9b:E27-,ORF9b:N28-,ORF9b:A29-,S:L24-,S:P25-,S:P26-				A739G,G9841A,T18438A	0	0	3	3	4395-4625,9318,9322,9327,9330,9332,9334,9336,9344,9353,9356,9360,9363,9366-9382,9385-9392,9424,9464,11305,22596,22692,22697,22704,22706,22746-22748,23872,29526-29548,29569-29633,29636,29641	NODE_0000738	A739G,G9841A,T15009C,T18438A,C21721T		ORF1b:F1657L		NODE_0000738	A739G,G9841A,T15009C,T18438A,C21721T		ORF1b:F1657L		N/A	N/A	N/A	N/A	N/A	N/A	N/A	N/A	N/A	N/A	ORF1a:22,ORF1a:1377-1454,ORF1a:3018-3019,ORF1a:3021-3024,ORF1a:3027,ORF1a:3030-3039,ORF1a:3041-3043,ORF1a:3067,ORF1a:3680,S:345,S:377,S:379,S:381-382,S:395-396,S:770,N:418-420		3000	2.592593	good	370	10	0	good	0	24	-5	0	good	3		0	good	0		0		0	0	good		0	0	good	0	NA			NA	NA	F	88	No	NA	NA	NA	NA	NA	NA	NA	NA	<30	range	NA	6/17/22	NA	NA	Mexico	Yucatan	Nasopharyngeal swab	NA	NA	NA	Taboada_2023	80+	NA
OR152522	22B	22B (BA.5)	Omicron	22B	BA.5.2.1.1	BF.1	0.474568	good	70	33	0	0	486	0	51	14	0	169	87563	40	29525	0.969802361	FALSE	C241T,T670G,C1627T,C2790T,C3037T,G4184A,C4321T,T4690C,T6979G,C9534T,C10029T,C10198T,G10447A,C10449A,G12160A,C12880T,C14408T,C15714T,C17410T,C17934T,C18647A,C19955T,A20055G,G21520T,C21618T,G21987A,T22200G,G22578A,C22674T,T22679C,C22686T,A22688G,G22775A,A22786C,G22813T,C22879T,T22882G,T22917G,G22992A,C22995A,A23013C,T23018G,A23055G,A23063T,T23075C,A23403G,C23525T,T23599G,C23604A,C23854A,G23948T,A24424T,T24469A,C25000T,C25584T,C26060T,C26270T,G26529A,C26577G,G26709A,A27038G,C27807T,C27889T,A28271T,C28311T,A28330G,G28881A,G28882A,G28883C,A29510C	11288-11296,21633-21641,21765-21770,28362-28370			E:T9I,M:D3N,M:Q19E,M:A63T,N:P13L,N:R203K,N:G204R,N:S413R,ORF1a:S135R,ORF1a:T842I,ORF1a:G1307S,ORF1a:T3090I,ORF1a:T3255I,ORF1a:P3395H,ORF1b:P314L,ORF1b:R1315C,ORF1b:P1727H,ORF1b:T2163I,ORF1b:V2685F,ORF3a:T223I,ORF9b:P10S,ORF9b:D16G,S:T19I,S:A27S,S:G142D,S:V213G,S:G339D,S:S371F,S:S373P,S:S375F,S:T376A,S:D405N,S:R408S,S:K417N,S:N440K,S:L452R,S:S477N,S:T478K,S:E484A,S:F486V,S:Q498R,S:N501Y,S:Y505H,S:D614G,S:H655Y,S:N679K,S:P681H,S:N764K,S:D796Y,S:Q954H,S:N969K	N:E31-,N:R32-,N:S33-,ORF1a:S3675-,ORF1a:G3676-,ORF1a:F3677-,ORF9b:E27-,ORF9b:N28-,ORF9b:A29-,S:L24-,S:P25-,S:P26-,S:H69-,S:V70-				C17934T,C18647A	0	0	2	2	41,43,46,4402-4629,9344,9424,11305,18013-18251,22595,22602,22627-22628,22643,22645,22650,22656,22698,22703,22710,22712,23878	NODE_0000846	C1627T,T4690C,T6979G,C17934T,C18647A,G21520T,C22879T,A27038G,A28330G		ORF1b:P1727H,ORF1b:V2685F,ORF9b:D16G		NODE_0000883	C17934T,C18647A		ORF1b:P1727H		N/A	N/A	N/A	N/A	N/A	N/A	N/A	N/A	N/A	N/A	ORF1a:1380-1455,ORF1a:3027,ORF1a:3680,ORF1b:1516-1595,S:345,S:347,S:355-356,S:361,S:363,S:365,S:379,S:381,S:383-384		3000	6.888889	good	486	10	0	good	0	24	-6	0	good	2		0	good	0		0		0	0	good		0	0	good	0	NA			NA	NA	F	34	No	NA	NA	NA	NA	NA	NA	NA	NA	<30	range	NA	6/15/22	NA	NA	Mexico	Yucatan	Nasopharyngeal swab	NA	NA	NA	Taboada_2023	30-39	NA
OR152523	22A	22A (BA.4)	Omicron	22A	BA.4.1.8	BA.4.1.8	8.455775	good	69	51	0	0	701	0	49	20	0	190	87917	37	29733	0.969668595	FALSE	T670G,C3037T,G4184A,C4321T,C9344T,A9424G,C9534T,C10029T,C10198T,G10447A,C10449A,G12160A,C12880T,C14322T,C14408T,C15714T,C17304T,C17410T,A18163G,T18603C,C19955T,A20055G,T21570G,C21618T,G21987A,T22200G,T22679C,C22686T,A22688G,G22775A,A22786C,G22813T,T22882G,T22917G,G22992A,C22995A,A23013C,T23018G,A23055G,A23063T,T23075C,A23403G,C23525T,T23599G,C23604A,C23854A,G23948T,A24424T,T24469A,C25000T,C25584T,C26060T,C26270T,C26577G,G26709A,C26858T,A27259C,G27382C,A27383T,T27384C,C27807T,A28271T,C28311T,C28720T,C28724T,G28881A,G28882A,G28883C,A29510C	686-694,11288-11296,21633-21641,21765-21770,27786-27794,28362-28370			E:T9I,M:Q19E,M:A63T,N:P13L,N:P151S,N:R203K,N:G204R,N:S413R,ORF1a:S135R,ORF1a:G1307S,ORF1a:L3027F,ORF1a:T3090I,ORF1a:T3255I,ORF1a:P3395H,ORF1b:P314L,ORF1b:R1315C,ORF1b:I1566V,ORF1b:T2163I,ORF3a:T223I,ORF6:D61L,ORF9b:P10S,S:V3G,S:T19I,S:A27S,S:G142D,S:V213G,S:S373P,S:S375F,S:T376A,S:D405N,S:R408S,S:K417N,S:N440K,S:L452R,S:S477N,S:T478K,S:E484A,S:F486V,S:Q498R,S:N501Y,S:Y505H,S:D614G,S:H655Y,S:N679K,S:P681H,S:N764K,S:D796Y,S:Q954H,S:N969K	N:E31-,N:R32-,N:S33-,ORF1a:K141-,ORF1a:S142-,ORF1a:F143-,ORF1a:S3675-,ORF1a:G3676-,ORF1a:F3677-,ORF7b:L11-,ORF7b:C12-,ORF7b:F13-,ORF9b:E27-,ORF9b:N28-,ORF9b:A29-,S:L24-,S:P25-,S:P26-,S:H69-,S:V70-		T2790C,T22674C		C17304T	2	0	1	3	38-39,76-126,135,137,144-146,149,156,159-160,163,170,177,179-181,186-187,191-192,195-196,200,203,211,214,223,236,241,255,291,6268-6485,9325,9333,9342,9353,9368,9388,9395,9419,9433,9437,9439,9443,9447,9461,9465,9470,9472,13664,14340,14808,14861,14863,14865,14872,14874,14876,14881,14888-14889,15357,15364,15366,15373,15387-15389,15395,15398,17157-17175,22496-22538,22558,22564,22572-22655,22712,22721,23129-23224,23887,27829-27830,29531-29643	NODE_0000837	T2790C,C14322T,C17304T,T18603C,T21570G,T22674C,C28720T	686-694,27786-27794	ORF1a:I842T,S:V3G,S:F371S	ORF1a:K141-,ORF1a:S142-,ORF1a:F143-,ORF7b:L11-,ORF7b:C12-,ORF7b:F13-	BA.4.1.8	T2790C,C17304T,T22674C	27794	ORF1a:I842T,S:F371S		N/A	N/A	N/A	N/A	N/A	N/A	N/A	N/A	N/A	N/A	ORF1a:9,ORF1a:2002-2074,ORF1a:3023,ORF1a:3026,ORF1a:3030,ORF1a:3035,ORF1a:3041,ORF1a:3044,ORF1a:3052,ORF1a:3058,ORF1a:3060-3061,ORF1a:3066-3067,ORF1a:3069,ORF1b:66,ORF1b:291,ORF1b:447,ORF1b:465-466,ORF1b:469-470,ORF1b:472,ORF1b:474,ORF1b:633,ORF1b:636,ORF1b:641,ORF1b:643-644,ORF1b:1231-1236,S:312-326,S:332,S:334,S:337-365,S:384,S:387,S:523-554,S:775,ORF7b:25,N:420		3000	14.851852	good	701	10	0	good	0	24	6	25	good	14		0	good	0		0		0	0	good		0	0	good	0	NA			NA	NA	M	36	No	NA	NA	NA	NA	NA	NA	NA	NA	<30	range	NA	6/14/22	NA	NA	Mexico	Mexico City	Nasopharyngeal swab	NA	NA	NA	Taboada_2023	30-39	NA
OR152524	21L	21L (BA.2)	Omicron	21L	BA.2.9	BA.2.9	25	good	75	27	0	0	256	0	56	12	0	99	86923	331	29524	0.96772899	FALSE	C589T,T670G,C2790T,C3037T,A3314G,C3923T,G4184A,C4321T,G7320A,C9534T,C9866T,C10029T,C10198T,G10447A,C10449A,C12880T,C14408T,C15714T,C17410T,A18163G,T19728C,C19955T,A20055G,A21358G,C21618T,C21952T,G21987A,A22012C,T22200G,G22578A,T22679C,C22686T,A22688G,G22775A,A22786C,C22792T,G22813T,T22882G,G22992A,C22995A,A23013C,A23040G,A23055G,A23063T,T23075C,A23403G,C23525T,T23599G,C23604A,C23854A,G23948T,A24424T,A24433G,T24469A,C25000T,C25584T,C25624T,C25919T,C26060T,C26270T,C26577G,G26709A,C26858T,A27259C,G27382C,A27383T,T27384C,G27788T,C27807T,A28271T,C28311T,G28881A,G28882A,G28883C,A29510C	11288-11296,21633-21641,28362-28370			E:T9I,M:Q19E,M:A63T,N:P13L,N:R203K,N:G204R,N:S413R,ORF1a:S135R,ORF1a:T842I,ORF1a:T1017A,ORF1a:P1220S,ORF1a:G1307S,ORF1a:S2352N,ORF1a:T3090I,ORF1a:L3201F,ORF1a:T3255I,ORF1a:P3395H,ORF1b:P314L,ORF1b:R1315C,ORF1b:I1566V,ORF1b:T2163I,ORF1b:T2631A,ORF3a:H78Y,ORF3a:T176I,ORF3a:T223I,ORF6:D61L,ORF7b:L11F,ORF9b:P10S,S:T19I,S:A27S,S:G142D,S:K150N,S:V213G,S:G339D,S:S373P,S:S375F,S:T376A,S:D405N,S:R408S,S:K417N,S:N440K,S:S477N,S:T478K,S:E484A,S:Q493R,S:Q498R,S:N501Y,S:Y505H,S:D614G,S:H655Y,S:N679K,S:P681H,S:N764K,S:D796Y,S:Q954H,S:N969K	N:E31-,N:R32-,N:S33-,ORF1a:S3675-,ORF1a:G3676-,ORF1a:F3677-,ORF9b:E27-,ORF9b:N28-,ORF9b:A29-,S:L24-,S:P25-,S:P26-		T22674C	G27788T|22A	C589T,A3314G,C3923T,G7320A,T19728C,A21358G,C21952T,A22012C,A24433G,C25919T	1	1	10	12	4401-4631,9344,9350,9361,9363,9373,9424,11305,22525,22563,22596,22635,22637,22645,22647,22651-22653,22656,22658,22661-22662,22697,22704,22706,23872	NODE_0000695	C589T,A3314G,C3923T,G7320A,C9866T,T19728C,A21358G,C21952T,A22012C,T22674C,C22792T,A24433G,C25624T,C25919T,G27788T		ORF1a:T1017A,ORF1a:P1220S,ORF1a:S2352N,ORF1a:L3201F,ORF1b:T2631A,ORF3a:H78Y,ORF3a:T176I,ORF7b:L11F,S:K150N,S:F371S		NODE_0000710	C589T,A3314G,C3923T,G7320A,T19728C,A21358G,C21952T,A22012C,T22674C,A24433G,C25919T,G27788T		ORF1a:T1017A,ORF1a:P1220S,ORF1a:S2352N,ORF1b:T2631A,ORF3a:T176I,ORF7b:L11F,S:K150N,S:F371S		N/A	N/A	N/A	N/A	N/A	N/A	N/A	N/A	N/A	N/A	ORF1a:22,ORF1a:1379-1456,ORF1a:3027,ORF1a:3029,ORF1a:3033,ORF1a:3036,ORF1a:3680,S:321,S:334,S:345,S:358-359,S:361-362,S:364-367,S:379,S:381-382,S:770		3000	0	good	256	10	0	good	0	24	12	50	mediocre	20		0	good	0		0		0	0	good		0	0	good	0	NA			NA	NA	M	47	No	NA	NA	NA	NA	NA	NA	NA	NA	<30	range	NA	6/16/22	NA	NA	Mexico	Yucatan	Nasopharyngeal swab	NA	NA	NA	Taboada_2023	40-49	NA
OR152525	21L	21L (BA.2)	Omicron	21L	BA.2.3	BA.2.3	4.937205	good	65	27	0	0	796	0	50	12	0	201	88154	61	29831	0.968966324	FALSE	T670G,C2790T,C3037T,G4184A,C4321T,C8991T,C9534T,C9866T,C10029T,C10198T,G10447A,C10449A,C12880T,C14408T,C15714T,C17410T,A18163G,C18877T,C19955T,A20055G,C21618T,T21765C,G21987A,T22200G,T22679C,C22686T,A22688G,G22775A,A22786C,G22813T,T22882G,G22992A,C22995A,A23013C,A23040G,A23055G,A23063T,T23075C,A23403G,C23525T,T23599G,C23604A,C23854A,G23948T,A24424T,T24469A,C25000T,C25584T,C25810T,C26060T,C26270T,C26577G,G26709A,C26858T,A27259C,G27382C,A27383T,T27384C,C27807T,A28271T,C28311T,G28881A,G28882A,G28883C,A29510C	11288-11296,21633-21641,28362-28370			E:T9I,M:Q19E,M:A63T,N:P13L,N:R203K,N:G204R,N:S413R,ORF1a:S135R,ORF1a:T842I,ORF1a:G1307S,ORF1a:A2909V,ORF1a:T3090I,ORF1a:L3201F,ORF1a:T3255I,ORF1a:P3395H,ORF1b:P314L,ORF1b:R1315C,ORF1b:I1566V,ORF1b:T2163I,ORF3a:L140F,ORF3a:T223I,ORF6:D61L,ORF9b:P10S,S:T19I,S:A27S,S:I68T,S:G142D,S:V213G,S:S373P,S:S375F,S:T376A,S:D405N,S:R408S,S:K417N,S:N440K,S:S477N,S:T478K,S:E484A,S:Q493R,S:Q498R,S:N501Y,S:Y505H,S:D614G,S:H655Y,S:N679K,S:P681H,S:N764K,S:D796Y,S:Q954H,S:N969K	N:E31-,N:R32-,N:S33-,ORF1a:S3675-,ORF1a:G3676-,ORF1a:F3677-,ORF9b:E27-,ORF9b:N28-,ORF9b:A29-,S:L24-,S:P25-,S:P26-		T22674C	C18877T|20A&21H	T21765C	1	1	1	3	203-204,209,211-213,221,231,233,235,238,240-241,243,249,251-253,257,259,261-262,265-267,269-273,275-277,279-280,283,285-288,290-293,295-301,303,306,310,312,314,316-318,322-330,4399-4474,4478,4507,4608-4625,4629,6277,6282,6319,6335,6344,6348-6349,6355,6357-6370,6372,8860,9315-9382,9387,9389-9390,9424,11305,13524-13547,13573,13617,13651,13653-13717,13721,13727-13728,13736,13747-13760,14912,14915,22494-22665,22670,22697,22704,22706,23872,29526-29770	NODE_0000695	C8991T,C9866T,C18877T,T21765C,T22674C,C25810T		ORF1a:A2909V,ORF1a:L3201F,ORF3a:L140F,S:I68T,S:F371S		NODE_0000711	C18877T,T21765C,T22674C		S:I68T,S:F371S		N/A	N/A	N/A	N/A	N/A	N/A	N/A	N/A	N/A	N/A	ORF1a:1-5,ORF1a:7-18,ORF1a:20-22,ORF1a:1378-1403,ORF1a:1405,ORF1a:1448-1455,ORF1a:2004,ORF1a:2006,ORF1a:2024,ORF1a:2027-2028,ORF1a:2031-2036,ORF1a:3017-3039,ORF1a:3041-3042,ORF1a:3680,ORF1b:20-27,ORF1b:36,ORF1b:50,ORF1b:62-85,ORF1b:87,ORF1b:90,ORF1b:94-98,ORF1b:482-483,S:311-368,S:370,S:379,S:381-382,S:770,N:418-420		3000	18.37037	good	796	10	0	good	0	24	3	12.5	good	11		0	good	0		0		0	0	good		0	0	good	0	NA			NA	NA	M	51	No	NA	NA	NA	NA	NA	NA	NA	NA	<30	range	NA	6/13/22	NA	NA	Mexico	Yucatan	Nasopharyngeal swab	NA	NA	NA	Taboada_2023	50-59	NA
OR152526	22C	22C (BA.2.12.1)	Omicron	22C	BA.2.12.1	BA.2.12.1	11.881605	good	73	27	0	0	537	0	51	12	0	191	87529	39	29525	0.968130288	FALSE	C241T,T670G,C2790T,C3037T,G4184A,C4321T,T8662C,C9344T,A9424G,C9534T,C9866T,C10029T,C10198T,G10447A,C10449A,C10537T,C11674T,C12880T,C14408T,T15009C,C15714T,C17410T,A18163G,C19955T,A20055G,C21618T,C21721T,G21987A,A22121C,T22200G,T22679C,C22686T,A22688G,G22775A,A22786C,G22813T,T22882G,T22917A,G22992A,C22995A,A23013C,A23055G,A23063T,T23075C,A23403G,C23525T,T23599G,C23604A,C23673T,C23854A,G23948T,A24424T,T24469A,C25000T,C25416T,C25584T,C26060T,C26270T,C26577G,G26709A,C26858T,C27223T,A27259C,G27382C,A27383T,T27384C,C27807T,A28271T,C28311T,G28881A,G28882A,G28883C,A29510C	11288-11296,21633-21641,28362-28370			E:T9I,M:Q19E,M:A63T,N:P13L,N:R203K,N:G204R,N:S413R,ORF1a:S135R,ORF1a:T842I,ORF1a:G1307S,ORF1a:L3027F,ORF1a:T3090I,ORF1a:L3201F,ORF1a:T3255I,ORF1a:P3395H,ORF1b:P314L,ORF1b:R1315C,ORF1b:I1566V,ORF1b:T2163I,ORF3a:T223I,ORF6:Q8*,ORF6:D61L,ORF9b:P10S,S:T19I,S:A27S,S:G142D,S:K187Q,S:V213G,S:S373P,S:S375F,S:T376A,S:D405N,S:R408S,S:K417N,S:N440K,S:L452Q,S:S477N,S:T478K,S:E484A,S:Q498R,S:N501Y,S:Y505H,S:D614G,S:H655Y,S:N679K,S:P681H,S:S704L,S:N764K,S:D796Y,S:Q954H,S:N969K	N:E31-,N:R32-,N:S33-,ORF1a:S3675-,ORF1a:G3676-,ORF1a:F3677-,ORF9b:E27-,ORF9b:N28-,ORF9b:A29-,S:L24-,S:P25-,S:P26-		T22674C,G23040A		T8662C,C10537T,A22121C,C27223T	2	0	4	6	43,4507,4509,4512-4513,4522,4525,4527,4537-4538,4546,4549,4622,11305,13525-13693,13696,13699,13703-13704,13706,13712,13733,22495-22660,22697,22704,22706,23872,26983-27159	NODE_0000738	T8662C,C10537T,T15009C,C21721T,A22121C,T22674C,G23040A,C27223T		ORF6:Q8*,S:K187Q,S:F371S,S:R493Q		NODE_0000738	T8662C,C10537T,T15009C,C21721T,A22121C,T22674C,G23040A,C27223T		ORF6:Q8*,S:K187Q,S:F371S,S:R493Q		N/A	N/A	N/A	N/A	N/A	N/A	N/A	N/A	N/A	N/A	ORF1a:1415-1416,ORF1a:1421,ORF1a:1424-1425,ORF1a:1427-1428,ORF1a:1453,ORF1a:3680,ORF1b:20-80,ORF1b:82,ORF1b:89,S:312-366,S:379,S:381-382,S:770,M:154-213		3000	8.777778	good	537	10	0	good	0	24	8	33.333333	mediocre	16		0	good	0		0		0	0	good		0	0	good	0	NA			NA	NA	F	37	No	NA	NA	NA	NA	NA	NA	NA	NA	<30	range	NA	6/15/22	NA	NA	Mexico	Yucatan	Nasopharyngeal swab	NA	NA	NA	Taboada_2023	30-39	NA
OR152527	21L	21L (BA.2)	Omicron	21L	BA.2.9	BA.2.9	73.854444	mediocre	71	53	0	0	867	0	52	12	0	316	88077	32	29836	0.96772899	FALSE	T670G,C3037T,A3314G,C3923T,G4184A,C4321T,C5142T,G7320A,C8760T,C9534T,C9866T,C10029T,C10198T,G10447A,C10449A,C12880T,C14408T,C15714T,C17410T,A18163G,T19728C,C19955T,A20055G,C21618T,C21952T,G21987A,A22012C,T22200G,T22679C,C22686T,A22688G,G22775A,A22786C,C22792T,G22813T,T22882G,G22992A,C22995A,A23013C,A23055G,A23063T,T23075C,A23403G,C23525T,T23599G,C23604A,C23854A,G23948T,A24424T,A24433G,T24469A,C25000T,C25584T,C25624T,C26060T,C26270T,C26577G,G26709A,C26750T,C26858T,A27259C,G27382C,A27383T,T27384C,C27807T,A28271T,C28311T,G28881A,G28882A,G28883C,A29510C	11288-11296,21633-21641,28362-28370,29734-29759			E:T9I,M:Q19E,M:A63T,N:P13L,N:R203K,N:G204R,N:S413R,ORF1a:S135R,ORF1a:T1017A,ORF1a:P1220S,ORF1a:G1307S,ORF1a:T1626I,ORF1a:S2352N,ORF1a:A2832V,ORF1a:T3090I,ORF1a:L3201F,ORF1a:T3255I,ORF1a:P3395H,ORF1b:P314L,ORF1b:R1315C,ORF1b:I1566V,ORF1b:T2163I,ORF3a:H78Y,ORF3a:T223I,ORF6:D61L,ORF9b:P10S,S:T19I,S:A27S,S:G142D,S:K150N,S:V213G,S:S373P,S:S375F,S:T376A,S:D405N,S:R408S,S:K417N,S:N440K,S:S477N,S:T478K,S:E484A,S:Q498R,S:N501Y,S:Y505H,S:D614G,S:H655Y,S:N679K,S:P681H,S:N764K,S:D796Y,S:Q954H,S:N969K	N:E31-,N:R32-,N:S33-,ORF1a:S3675-,ORF1a:G3676-,ORF1a:F3677-,ORF9b:E27-,ORF9b:N28-,ORF9b:A29-,S:L24-,S:P25-,S:P26-		T2790C,T22674C,G23040A		A3314G,C3923T,C5142T,G7320A,C8760T,T19728C,C21952T,A22012C,A24433G,C26750T	3	0	10	13	241,264,267,272,277,279,283,286-288,291,295,6268-6386,6390,6393-6394,6398-6400,6403,6405,6407-6445,6448,6451,6455,6457,6461,6475,6477,6481-6482,9344,9374,9378,9381,9424,13524-13705,13712,13714,13717,13721-13722,13726,13728,13734,13736,13738,13743-13744,13747,13750-13751,13757-13758,14739-14933,15447-15451,15453,15474,15478,15496,15509-15510,15521,18014-18101,18104,18108,18112,18114,18116,18125,18128,18130,18132,18137,18172,22495-22660,22697,22704,22706,26983	NODE_0000695	T2790C,A3314G,C3923T,C5142T,G7320A,C8760T,C9866T,T19728C,C21952T,A22012C,T22674C,C22792T,G23040A,A24433G,C25624T,C26750T		ORF1a:I842T,ORF1a:T1017A,ORF1a:P1220S,ORF1a:T1626I,ORF1a:S2352N,ORF1a:A2832V,ORF1a:L3201F,ORF3a:H78Y,S:K150N,S:F371S,S:R493Q		NODE_0000710	T2790C,A3314G,C3923T,C5142T,G7320A,C8760T,T19728C,C21952T,A22012C,T22674C,G23040A,A24433G,C26750T		ORF1a:I842T,ORF1a:T1017A,ORF1a:P1220S,ORF1a:T1626I,ORF1a:S2352N,ORF1a:A2832V,S:K150N,S:F371S,S:R493Q		N/A	N/A	N/A	N/A	N/A	N/A	N/A	N/A	N/A	N/A	ORF1a:1,ORF1a:3,ORF1a:5,ORF1a:8-10,ORF1a:2002-2043,ORF1a:2045,ORF1a:2047-2060,ORF1a:2064,ORF1a:2066,ORF1a:2070-2071,ORF1a:2073,ORF1a:3027,ORF1a:3037-3039,ORF1b:20-80,ORF1b:82-85,ORF1b:87,ORF1b:89-95,ORF1b:97,ORF1b:424-489,ORF1b:660-662,ORF1b:671,ORF1b:677,ORF1b:681,ORF1b:685,ORF1b:1516-1546,ORF1b:1549-1550,ORF1b:1553-1555,ORF1b:1557,ORF1b:1569,S:312-366,S:379,S:381-382,M:154		3000	21	good	867	10	0	good	0	24	20	83.333333	mediocre	28		0	good	0		0		0	0	good		0	0	good	0	NA			NA	NA	F	31	No	NA	NA	NA	NA	NA	NA	NA	NA	<30	range	NA	6/13/22	NA	NA	Mexico	Veracruz	Nasopharyngeal swab	NA	NA	NA	Taboada_2023	30-39	NA
OR152529	22C	22C (BA.2.12.1)	Omicron	22C	BA.2.12.1	BA.2.12.1	10.801111	good	64	53	0	0	876	0	45	12	0	293	88075	40	29837	0.967193927	FALSE	T670G,C3037T,C3737T,G4184A,C4321T,C9534T,C9866T,C10029T,C10198T,G10447A,C10449A,C11674T,C12880T,C13548T,C14408T,T15009C,C15714T,C17410T,A18163G,C19955T,A20055G,C21618T,C21721T,G21987A,T22200G,G22775A,A22786C,G22813T,T22882G,T22917A,G22992A,C22995A,A23013C,A23055G,A23063T,T23075C,A23403G,C23525T,T23599G,C23604A,C23673T,C23854A,G23948T,A24424T,T24469A,C25000T,C25416T,C25584T,C26060T,C26270T,C26577G,G26709A,C26858T,A27259C,G27382C,A27383T,T27384C,C27807T,A28271T,C28311T,G28881A,G28882A,G28883C,A29510C	11288-11296,21633-21641,28362-28370,29734-29759			E:T9I,M:Q19E,M:A63T,N:P13L,N:R203K,N:G204R,N:S413R,ORF1a:S135R,ORF1a:P1158S,ORF1a:G1307S,ORF1a:T3090I,ORF1a:L3201F,ORF1a:T3255I,ORF1a:P3395H,ORF1b:P314L,ORF1b:R1315C,ORF1b:I1566V,ORF1b:T2163I,ORF3a:T223I,ORF6:D61L,ORF9b:P10S,S:T19I,S:A27S,S:G142D,S:V213G,S:D405N,S:R408S,S:K417N,S:N440K,S:L452Q,S:S477N,S:T478K,S:E484A,S:Q498R,S:N501Y,S:Y505H,S:D614G,S:H655Y,S:N679K,S:P681H,S:S704L,S:N764K,S:D796Y,S:Q954H,S:N969K	N:E31-,N:R32-,N:S33-,ORF1a:S3675-,ORF1a:G3676-,ORF1a:F3677-,ORF9b:E27-,ORF9b:N28-,ORF9b:A29-,S:L24-,S:P25-,S:P26-		T2790C,G23040A		C3737T,C13548T	2	0	2	4	78-126,148,161,170,188,191,203,207,212,215,220,223-224,226,229,231,241,282,288,291,295,6268-6397,6400,6402,6405,6407-6485,9325-9473,9475,13524-13527,13530,13557,13660-13669,13672,14739-14740,14742,14744-14830,14842-14847,14851,14856-14895,14898-14899,14901,14905,14907,14915,14919,14921-14933,15354,15361-15363,15366,15369-15371,15373,15379,15389,15468,15481,17152-17175,22497-22523,22525,22527,22530,22532,22540-22541,22544,22548-22549,22551,22554,22558,22560,22563-22564,22566,22569-22668,22671-22691,22693-22694,22697,22704,22706,23144-23167,23187,23190,23197,23204-23221,23872,29531-29549	NODE_0000738	T2790C,C3737T,C13548T,T15009C,C21721T,G23040A		ORF1a:I842T,ORF1a:P1158S,S:R493Q		NODE_0000738	T2790C,C3737T,C13548T,T15009C,C21721T,G23040A		ORF1a:I842T,ORF1a:P1158S,S:R493Q		N/A	N/A	N/A	N/A	N/A	N/A	N/A	N/A	N/A	N/A	ORF1a:6,ORF1a:8-10,ORF1a:2002-2074,ORF1a:3021-3070,ORF1b:20,ORF1b:30,ORF1b:65-69,ORF1b:424-455,ORF1b:459-460,ORF1b:462,ORF1b:464-476,ORF1b:478,ORF1b:480,ORF1b:483,ORF1b:485-489,ORF1b:632-633,ORF1b:635-636,ORF1b:638,ORF1b:641,ORF1b:667,ORF1b:672,ORF1b:1229-1236,S:312-324,S:326-379,S:381-382,S:528-535,S:542-543,S:548-553,S:770,N:420		3000	21.333333	good	876	10	0	good	0	24	6	25	good	14		0	good	0		0		0	0	good		0	0	good	0	NA			NA	NA	M	32	No	NA	NA	NA	NA	NA	NA	NA	NA	<30	range	NA	6/7/22	NA	NA	Mexico	Baja California Sur	Nasopharyngeal swab	NA	NA	NA	Taboada_2023	30-39	NA
OR152530	22C	22C (BA.2.12.1)	Omicron	22C	BA.2.12.1	BA.2.12.1	33.93892	mediocre	68	53	0	0	879	0	47	12	0	293	88056	40	29837	0.967093603	FALSE	T670G,C3037T,G4184A,C4321T,A4645G,C8326T,C9534T,C9866T,C10029T,C10198T,G10447A,C10449A,C11674T,C12880T,C14408T,T15009C,C15714T,G16206A,C17410T,A18163G,C19955T,A20055G,C21618T,C21721T,G21987A,T22200G,T22679C,C22686T,A22688G,G22775A,A22786C,G22813T,T22882G,T22917A,G22992A,C22995A,A23013C,A23055G,A23063T,T23075C,A23403G,C23525T,T23599G,C23604A,C23673T,C23854A,G23948T,A24424T,T24469A,C25000T,C25416T,C25584T,C26060T,C26270T,C26577G,G26709A,C26858T,A27259C,G27382C,A27383T,T27384C,C27807T,A28271T,C28311T,G28881A,G28882A,G28883C,A29510C	11288-11296,21633-21641,28362-28370,29734-29759			E:T9I,M:Q19E,M:A63T,N:P13L,N:R203K,N:G204R,N:S413R,ORF1a:S135R,ORF1a:G1307S,ORF1a:T3090I,ORF1a:L3201F,ORF1a:T3255I,ORF1a:P3395H,ORF1b:P314L,ORF1b:R1315C,ORF1b:I1566V,ORF1b:T2163I,ORF3a:T223I,ORF6:D61L,ORF9b:P10S,S:T19I,S:A27S,S:G142D,S:V213G,S:S373P,S:S375F,S:T376A,S:D405N,S:R408S,S:K417N,S:N440K,S:L452Q,S:S477N,S:T478K,S:E484A,S:Q498R,S:N501Y,S:Y505H,S:D614G,S:H655Y,S:N679K,S:P681H,S:S704L,S:N764K,S:D796Y,S:Q954H,S:N969K	N:E31-,N:R32-,N:S33-,ORF1a:S3675-,ORF1a:G3676-,ORF1a:F3677-,ORF9b:E27-,ORF9b:N28-,ORF9b:A29-,S:L24-,S:P25-,S:P26-		T2790C,T22674C,G23040A		A4645G,C8326T,G16206A	3	0	3	6	241,6268-6485,9325,9328-9329,9334-9400,9424,13524-13618,14737,14739-14818,15354-15355,15357-15390,15393-15394,15396-15399,15401,15403-15416,15420-15422,15424-15425,15427-15431,15440,15453,15463,15481-15482,15487,15490,15498-15501,15504,15506,17157-17175,18014-18019,18172,22495-22660,22697,22704,22706,23073,23081,23093,26981,27009-27010,27037-27083,27086,27088-27096,27106,27123,27128-27129,27131-27132,27135-27136,27138,27140,27142-27143,27146-27148,27150,27152,27154-27157,28390,29533,29544,29547,29549,29551-29589,29591,29594,29605,29613-29616,29619,29639,29641	NODE_0000738	T2790C,A4645G,C8326T,T15009C,G16206A,C21721T,T22674C,G23040A		ORF1a:I842T,S:F371S,S:R493Q		NODE_0000738	T2790C,A4645G,C8326T,T15009C,G16206A,C21721T,T22674C,G23040A		ORF1a:I842T,S:F371S,S:R493Q		N/A	N/A	N/A	N/A	N/A	N/A	N/A	N/A	N/A	N/A	ORF1a:2002-2074,ORF1a:3022,ORF1a:3024-3045,ORF1b:20-51,ORF1b:424-451,ORF1b:630-641,ORF1b:643-650,ORF1b:652-655,ORF1b:658,ORF1b:666,ORF1b:672,ORF1b:674-675,ORF1b:678,ORF1b:680,ORF1b:1231-1236,ORF1b:1516-1518,ORF1b:1569,S:312-366,S:379,S:381-382,S:504,S:507,S:511,M:163,M:172-187,M:189-192,M:195,M:201,M:203-207,M:209-212,N:39,N:420,ORF9b:36		3000	21.444444	good	879	10	0	good	0	24	13	54.166667	mediocre	21		0	good	0		0		0	0	good		0	0	good	0	NA			NA	NA	F	10	No	NA	NA	NA	NA	NA	NA	NA	NA	<30	range	NA	6/13/22	NA	NA	Mexico	State of Mexico	Nasopharyngeal swab	NA	NA	NA	Taboada_2023	Under 19	NA
OR152531	22C	22C (BA.2.12.1)	Omicron	22C	BA.2.12.1	BA.2.12.1	30.444444	mediocre	68	27	0	0	930	0	48	12	0	299	88152	18	29836	0.966090359	FALSE	C241T,T670G,C3037T,G4184A,C4321T,T7098C,C9534T,C9611T,C9866T,C10029T,C10198T,G10447A,C10449A,C11674T,C12880T,C14408T,T15009C,C15714T,C17410T,A18163G,C19955T,A20055G,C21618T,C21721T,G21987A,T22200G,T22679C,C22686T,A22688G,G22775A,A22786C,G22813T,T22882G,T22917A,G22992A,C22995A,A23013C,A23055G,A23063T,T23075C,A23403G,C23525T,T23599G,C23604A,C23673T,C23854A,G23948T,A24424T,T24469A,C25000T,C25416T,C25584T,C26060T,C26270T,C26577G,G26709A,C26858T,A27259C,G27382C,A27383T,T27384C,C27807T,A28271T,C28311T,G28881A,G28882A,G28883C,A29510C	11288-11296,21633-21641,28362-28370			E:T9I,M:Q19E,M:A63T,N:P13L,N:R203K,N:G204R,N:S413R,ORF1a:S135R,ORF1a:G1307S,ORF1a:I2278T,ORF1a:T3090I,ORF1a:L3116F,ORF1a:L3201F,ORF1a:T3255I,ORF1a:P3395H,ORF1b:P314L,ORF1b:R1315C,ORF1b:I1566V,ORF1b:T2163I,ORF3a:T223I,ORF6:D61L,ORF9b:P10S,S:T19I,S:A27S,S:G142D,S:V213G,S:S373P,S:S375F,S:T376A,S:D405N,S:R408S,S:K417N,S:N440K,S:L452Q,S:S477N,S:T478K,S:E484A,S:Q498R,S:N501Y,S:D614G,S:H655Y,S:N679K,S:P681H,S:S704L,S:N764K,S:D796Y,S:Q954H,S:N969K	N:E31-,N:R32-,N:S33-,ORF1a:S3675-,ORF1a:G3676-,ORF1a:F3677-,ORF9b:E27-,ORF9b:N28-,ORF9b:A29-,S:L24-,S:P25-,S:P26-		T2790C,T22674C,G23040A		T7098C,C9611T	3	0	2	5	6268-6485,9325-9382,9424,13653,13655-13658,13662-13729,14739-14933,18014-18019,18085-18086,18089,18172,22494-22660,22697,22704,22706,23073,23076,23080-23221,29566-29600,29734-29759	NODE_0000738	T2790C,T7098C,C9611T,T15009C,C21721T,T22674C,G23040A		ORF1a:I842T,ORF1a:I2278T,ORF1a:L3116F,S:F371S,S:R493Q		NODE_0000738	T2790C,T7098C,C9611T,T15009C,C21721T,T22674C,G23040A		ORF1a:I842T,ORF1a:I2278T,ORF1a:L3116F,S:F371S,S:R493Q		N/A	N/A	N/A	N/A	N/A	N/A	N/A	N/A	N/A	N/A	ORF1a:2002-2074,ORF1a:3021-3039,ORF1b:63-88,ORF1b:424-489,ORF1b:1516-1518,ORF1b:1540-1541,ORF1b:1569,S:311-366,S:379,S:381-382,S:504-553		3000	23.333333	good	930	10	0	good	0	24	12	50	mediocre	20		0	good	0		0		0	0	good		0	0	good	0	NA			NA	NA	M	36	No	NA	NA	NA	NA	NA	NA	NA	NA	<30	range	NA	6/10/22	NA	NA	Mexico	Baja California	Nasopharyngeal swab	NA	NA	NA	Taboada_2023	30-39	NA
OR152532	21L	21L (BA.2)	Omicron	21L	BA.2.9	BA.2.9	4.02059	good	68	27	0	0	601	0	50	12	0	218	87452	50	29525	0.965622178	FALSE	T670G,C1825T,C2790T,C3037T,A3314G,G4184A,C4321T,G6576A,C9534T,C9866T,C10029T,C10198T,G10447A,C10449A,C12880T,C14408T,C15714T,C17410T,A18163G,C19955T,A20055G,C21618T,G21987A,T22200G,T22679C,C22686T,A22688G,G22775A,A22786C,C22792T,G22813T,T22882G,G22992A,C22995A,A23013C,A23055G,A23063T,T23075C,A23403G,C23525T,T23599G,C23604A,C23854A,G23948T,A24424T,A24433G,T24469A,C25000T,G25455T,C25584T,C25624T,C26060T,C26270T,C26577G,G26709A,C26858T,A27259C,G27382C,A27383T,T27384C,C27807T,A28271T,C28311T,G28881A,G28882A,G28883C,C29077T,A29510C	11288-11296,21633-21641,28362-28370			E:T9I,M:Q19E,M:A63T,N:P13L,N:R203K,N:G204R,N:S413R,ORF1a:S135R,ORF1a:T842I,ORF1a:T1017A,ORF1a:G1307S,ORF1a:S2104N,ORF1a:T3090I,ORF1a:L3201F,ORF1a:T3255I,ORF1a:P3395H,ORF1b:P314L,ORF1b:R1315C,ORF1b:I1566V,ORF1b:T2163I,ORF3a:K21N,ORF3a:H78Y,ORF3a:T223I,ORF6:D61L,ORF9b:P10S,S:T19I,S:A27S,S:G142D,S:V213G,S:S373P,S:S375F,S:T376A,S:D405N,S:R408S,S:K417N,S:N440K,S:S477N,S:T478K,S:E484A,S:Q498R,S:N501Y,S:Y505H,S:D614G,S:H655Y,S:N679K,S:P681H,S:N764K,S:D796Y,S:Q954H,S:N969K	N:E31-,N:R32-,N:S33-,ORF1a:S3675-,ORF1a:G3676-,ORF1a:F3677-,ORF9b:E27-,ORF9b:N28-,ORF9b:A29-,S:L24-,S:P25-,S:P26-		G23040A		C1825T,A3314G,G6576A,A24433G,G25455T,C29077T	1	0	6	7	241,4402-4507,4509,4512,4526,4552-4553,4555-4627,6268-6366,6372,6381,6384,6394,6399-6400,6402,6412,6477,9344,9424,13665-13693,13701,13703,13707,13714,13716-13718,13720-13721,13723-13758,14751,14902,14910-14961,22494-22663,22669-22670,22674,22683,22697,22704,22706,23872	NODE_0000695	C1825T,A3314G,G6576A,C9866T,C22792T,G23040A,A24433G,G25455T,C25624T,C29077T		ORF1a:T1017A,ORF1a:S2104N,ORF1a:L3201F,ORF3a:K21N,ORF3a:H78Y,S:R493Q		NODE_0000710	C1825T,A3314G,G6576A,G23040A,A24433G,G25455T,C29077T		ORF1a:T1017A,ORF1a:S2104N,ORF3a:K21N,S:R493Q		N/A	N/A	N/A	N/A	N/A	N/A	N/A	N/A	N/A	N/A	ORF1a:1380-1416,ORF1a:1421,ORF1a:1430-1454,ORF1a:2002-2034,ORF1a:2036,ORF1a:2039-2040,ORF1a:2043,ORF1a:2045-2046,ORF1a:2049,ORF1a:2071,ORF1a:3027,ORF1b:66-76,ORF1b:78-80,ORF1b:83-97,ORF1b:428,ORF1b:479,ORF1b:482-498,S:311-367,S:369-371,S:374,S:379,S:381-382,S:770		3000	11.148148	good	601	10	0	good	0	24	4	16.666667	good	12		0	good	0		0		0	0	good		0	0	good	0	NA			NA	NA	M	14	No	NA	NA	NA	NA	NA	NA	NA	NA	<30	range	NA	6/16/22	NA	NA	Mexico	Yucatan	Nasopharyngeal swab	NA	NA	NA	Taboada_2023	Under 19	NA
OR152533	22A	22A (BA.4)	Omicron	22A	BA.4.2	BA.4.2	20.128687	good	67	68	0	0	965	0	49	17	0	358	87950	34	29843	0.964618935	FALSE	T670G,C3037T,G4184A,C4321T,C5173A,C9344T,A9424G,C9534T,C10029T,C10198T,G10447A,C10449A,G12160A,C12880T,T13078C,C14177T,C14408T,C14676T,C15714T,C17410T,C19955T,A20055G,C21618T,G21987A,T22200G,T22679C,C22686T,A22688G,G22775A,A22786C,G22813T,T22882G,T22917G,G22992A,C22995A,A23013C,T23018G,A23055G,T23075C,A23403G,C23525T,T23599G,C23604A,C23854A,G23948T,A24424T,T24469A,C25000T,C25584T,C26060T,C26270T,C26577G,G26709A,C26858T,A27259C,G27382C,A27383T,T27384C,G27788T,C27807T,A28271T,C28311T,C28724T,G28881A,G28882A,G28883C,A29510C	686-694,11288-11296,21633-21641,21765-21770,28362-28370,29734-29759			E:T9I,M:Q19E,M:A63T,N:P13L,N:P151S,N:R203K,N:G204R,N:S413R,ORF1a:S135R,ORF1a:G1307S,ORF1a:H1636Q,ORF1a:L3027F,ORF1a:T3090I,ORF1a:T3255I,ORF1a:P3395H,ORF1b:T237I,ORF1b:P314L,ORF1b:R1315C,ORF1b:T2163I,ORF3a:T223I,ORF6:D61L,ORF7b:L11F,ORF9b:P10S,S:T19I,S:A27S,S:G142D,S:V213G,S:S373P,S:S375F,S:T376A,S:D405N,S:R408S,S:K417N,S:N440K,S:L452R,S:S477N,S:T478K,S:E484A,S:F486V,S:Q498R,S:Y505H,S:D614G,S:H655Y,S:N679K,S:P681H,S:N764K,S:D796Y,S:Q954H,S:N969K	N:E31-,N:R32-,N:S33-,ORF1a:K141-,ORF1a:S142-,ORF1a:F143-,ORF1a:S3675-,ORF1a:G3676-,ORF1a:F3677-,ORF9b:E27-,ORF9b:N28-,ORF9b:A29-,S:L24-,S:P25-,S:P26-,S:H69-,S:V70-		T2790C,T22674C	C14676T|20I	C14177T	2	1	1	4	95-96,100,113,241,277,279,283,299,6268-6485,8881,8925,8928,9353,9363,9365,9372,9374,9379,9382,9385-9386,9389,9391-9392,9394,9396,9399,9433,9457,9464,9472,13539,13541,13543-13544,13549,13558,13581,13595,13674,13686,13691,13698-13699,13703,13705,13708-13709,13711,13713-13714,13717-13759,14195,14744,14748-14754,14756-14757,14759,14763-14765,14778,14792,14803-14805,14808,14815-14933,15354-15371,15373-15405,15463,15474-15475,15481,15484,18014-18249,18251,22495-22660,22667,22669,22678,22691,22712,22719,22721,23056,23060,23063-23066,23070,23080,23086,23088,23096,23098,23108,23110,23148,23152,23159,23163,23194,23197-23223,23225	NODE_0000837	T2790C,C5173A,T13078C,C14177T,C14676T,T22674C,G27788T	686-694	ORF1a:I842T,ORF1a:H1636Q,ORF1b:T237I,ORF7b:L11F,S:F371S	ORF1a:K141-,ORF1a:S142-,ORF1a:F143-	BA.4.2	T2790C,C14177T,C14676T,T22674C		ORF1a:I842T,ORF1b:T237I,S:F371S		N/A	N/A	N/A	N/A	N/A	N/A	N/A	N/A	N/A	N/A	ORF1a:5,ORF1a:12,ORF1a:2002-2074,ORF1a:2887-2888,ORF1a:3030,ORF1a:3033-3034,ORF1a:3036-3038,ORF1a:3041-3045,ORF1a:3064,ORF1a:3067,ORF1a:3069,ORF1b:24-26,ORF1b:28,ORF1b:31,ORF1b:38,ORF1b:43,ORF1b:73,ORF1b:75,ORF1b:77-98,ORF1b:243,ORF1b:426-433,ORF1b:442,ORF1b:446-447,ORF1b:450-489,ORF1b:630-646,ORF1b:666,ORF1b:670,ORF1b:672-673,ORF1b:1516-1595,S:312-366,S:369,S:377,S:384,S:386-387,S:500-503,S:506,S:508-509,S:512,S:516,S:529,S:533-534,S:544,S:546-555		3000	24.62963	good	965	10	0	good	0	24	9	37.5	mediocre	17		0	good	0		0		0	0	good		0	0	good	0	NA			NA	NA	M	38	No	NA	NA	NA	NA	NA	NA	NA	NA	<30	range	NA	6/16/22	NA	NA	Mexico	Mexico City	Nasopharyngeal swab	NA	NA	NA	Taboada_2023	30-39	NA
OR152534	22A	22A (BA.4)	Omicron	22A	BA.4.2	BA.4.2	10.571773	good	66	68	0	0	974	0	49	17	0	316	87921	35	29836	0.96405043	FALSE	T670G,G1148T,C3037T,G4184A,C4321T,C5173A,A9424G,C9534T,C10029T,C10198T,G10447A,C10449A,G12160A,C12880T,T13078C,C14408T,C15714T,C17410T,A18163G,C19955T,A20055G,C21618T,G21987A,T22200G,T22679C,C22686T,A22688G,G22775A,A22786C,G22813T,T22882G,T22917G,G22992A,C22995A,A23013C,T23018G,A23055G,A23063T,T23075C,A23403G,C23525T,T23599G,C23604A,G23948T,A24424T,T24469A,C25000T,C25584T,C26060T,C26270T,C26577G,G26709A,C26858T,A27259C,G27382C,A27383T,T27384C,G27788T,C27807T,A28271T,C28311T,C28724T,G28881A,G28882A,G28883C,A29510C	686-694,11288-11296,21633-21641,21765-21770,28362-28370,29734-29759			E:T9I,M:Q19E,M:A63T,N:P13L,N:P151S,N:R203K,N:G204R,N:S413R,ORF1a:S135R,ORF1a:G295C,ORF1a:G1307S,ORF1a:H1636Q,ORF1a:T3090I,ORF1a:T3255I,ORF1a:P3395H,ORF1b:P314L,ORF1b:R1315C,ORF1b:I1566V,ORF1b:T2163I,ORF3a:T223I,ORF6:D61L,ORF7b:L11F,ORF9b:P10S,S:T19I,S:A27S,S:G142D,S:V213G,S:S373P,S:S375F,S:T376A,S:D405N,S:R408S,S:K417N,S:N440K,S:L452R,S:S477N,S:T478K,S:E484A,S:F486V,S:Q498R,S:N501Y,S:Y505H,S:D614G,S:H655Y,S:N679K,S:P681H,S:D796Y,S:Q954H,S:N969K	N:E31-,N:R32-,N:S33-,ORF1a:K141-,ORF1a:S142-,ORF1a:F143-,ORF1a:S3675-,ORF1a:G3676-,ORF1a:F3677-,ORF9b:E27-,ORF9b:N28-,ORF9b:A29-,S:L24-,S:P25-,S:P26-,S:H69-,S:V70-		T2790C,T22674C		G1148T	2	0	1	3	78,80,84-85,88,91,95,101,106,127,168,170,174-177,183-185,188-189,191-297,299-302,305-306,308,316,320-321,6268-6486,9325-9382,9388,9433,13526-13547,13725,13739-13758,14739-14915,14917-14922,14924,14927-14933,15357-15362,15370,15373,15375-15456,15512,15516-15517,15519,15531,15534,18015,18017-18048,18052,18056,18108,18125-18126,18128,18174,18181,18201-18202,18208-18209,18211-18213,18218-18221,18234,18243,18245,18251,22498-22655,22660,22712,22719,22721,23088,23096,23108,23854-23858,23887	NODE_0000837	G1148T,T2790C,C5173A,T13078C,T22674C,G27788T	686-694	ORF1a:G295C,ORF1a:I842T,ORF1a:H1636Q,ORF7b:L11F,S:F371S	ORF1a:K141-,ORF1a:S142-,ORF1a:F143-	BA.4.2	G1148T,T2790C,T22674C		ORF1a:G295C,ORF1a:I842T,S:F371S		N/A	N/A	N/A	N/A	N/A	N/A	N/A	N/A	N/A	N/A	ORF1a:1-15,ORF1a:17,ORF1a:19,ORF1a:2002-2074,ORF1a:3021-3039,ORF1a:3041,ORF1b:20-27,ORF1b:91-97,ORF1b:424-489,ORF1b:631-632,ORF1b:635-663,ORF1b:682-684,ORF1b:688-689,ORF1b:1517-1527,ORF1b:1529-1530,ORF1b:1553-1554,ORF1b:1569,ORF1b:1572,ORF1b:1579,ORF1b:1581-1582,ORF1b:1584-1585,ORF1b:1589,ORF1b:1593,ORF1b:1595,S:312-365,S:384,S:386-387,S:509,S:512,S:516,S:764-766,S:775		3000	24.962963	good	974	10	0	good	0	24	5	20.833333	good	13		0	good	0		0		0	0	good		0	0	good	0	NA			NA	NA	F	31	No	NA	NA	NA	NA	NA	NA	NA	NA	<30	range	NA	6/13/22	NA	NA	Mexico	Jalisco	Nasopharyngeal swab	NA	NA	NA	Taboada_2023	30-39	NA
OR152535	22C	22C (BA.2.12.1)	Omicron	22C	BA.2.12.1	BA.2.12.1	1.292853	good	67	27	0	0	607	0	47	12	0	224	87258	114	29525	0.963281276	FALSE	T670G,C2790T,C3037T,G4184A,C4321T,C7420T,C7945T,C9534T,C9866T,C10029T,C10198T,G10447A,C10449A,C11674T,C12880T,C14408T,T15009C,C15714T,C17410T,A18163G,C19955T,A20055G,C21618T,C21721T,G21987A,T22200G,G22775A,A22786C,G22813T,T22882G,T22917A,G22992A,C22995A,A23013C,A23055G,A23063T,T23075C,A23403G,C23525T,T23599G,C23604A,C23673T,C23854A,G23948T,A24424T,T24469A,C25000T,C25416T,T25510C,C25584T,C26060T,C26270T,C26577G,G26709A,C26858T,A27259C,G27382C,A27383T,T27384C,C27807T,A28271T,C28311T,C28770T,G28881A,G28882A,G28883C,A29510C	11288-11296,21633-21641,28362-28370			E:T9I,M:Q19E,M:A63T,N:P13L,N:T166I,N:R203K,N:G204R,N:S413R,ORF1a:S135R,ORF1a:T842I,ORF1a:G1307S,ORF1a:T3090I,ORF1a:L3201F,ORF1a:T3255I,ORF1a:P3395H,ORF1b:P314L,ORF1b:R1315C,ORF1b:I1566V,ORF1b:T2163I,ORF3a:S40P,ORF3a:T223I,ORF6:D61L,ORF9b:P10S,S:T19I,S:A27S,S:G142D,S:V213G,S:D405N,S:R408S,S:K417N,S:N440K,S:L452Q,S:S477N,S:T478K,S:E484A,S:Q498R,S:N501Y,S:Y505H,S:D614G,S:H655Y,S:N679K,S:P681H,S:S704L,S:N764K,S:D796Y,S:Q954H,S:N969K	N:E31-,N:R32-,N:S33-,ORF1a:S3675-,ORF1a:G3676-,ORF1a:F3677-,ORF9b:E27-,ORF9b:N28-,ORF9b:A29-,S:L24-,S:P25-,S:P26-				C7420T,C7945T,T25510C,C28770T	0	0	4	4	131,135,139,141,153,156,161,163,241,4398-4631,6268-6269,6279,9344-9345,9350,9355,9359-9361,9363-9382,9390,9424,9464,9471,11305,13524-13528,13535,13541-13543,13545,13565-13570,13575,13595,14732-14760,14762,14765-14767,14770,14775,14777-14778,14797,14832,14862,14866-14867,15514,15516,15518,15524,15526-15542,18172,22488,22491-22549,22552-22553,22558-22559,22561-22656,22665-22748,23040,23691,23872	NODE_0000738	C7420T,C7945T,T15009C,C21721T,T25510C,C28770T		N:T166I,ORF3a:S40P		NODE_0000738	C7420T,C7945T,T15009C,C21721T,T25510C,C28770T		N:T166I,ORF3a:S40P		N/A	N/A	N/A	N/A	N/A	N/A	N/A	N/A	N/A	N/A	ORF1a:1378-1456,ORF1a:2002,ORF1a:2005,ORF1a:3027,ORF1a:3029-3030,ORF1a:3032-3039,ORF1a:3042,ORF1a:3067,ORF1a:3069,ORF1a:3680,ORF1b:20-21,ORF1b:23,ORF1b:25-26,ORF1b:33-36,ORF1b:43,ORF1b:422-437,ORF1b:444,ORF1b:455,ORF1b:465,ORF1b:467,ORF1b:683-684,ORF1b:686-692,ORF1b:1569,S:309-329,S:331-365,S:368-396,S:493,S:710,S:770		3000	11.37037	good	607	10	0	good	0	24	-4	0	good	4		0	good	0		0		0	0	good		0	0	good	0	NA			NA	NA	F	43	No	NA	NA	NA	NA	NA	NA	NA	NA	<30	range	NA	6/16/22	NA	NA	Mexico	Yucatan	Nasopharyngeal swab	NA	NA	NA	Taboada_2023	40-49	NA
OR152536	22C	22C (BA.2.12.1)	Omicron	22C	BA.2.12.1	BA.2.12.1	51.185199	mediocre	67	53	0	0	1001	0	48	12	0	339	87959	32	29836	0.963247835	FALSE	T670G,C2061T,C3037T,G4184A,C4321T,C9534T,C9866T,C10029T,C10198T,G10447A,C10449A,C11674T,C12880T,C14408T,T15009C,C15714T,C15738T,C17410T,C19955T,A20055G,C21618T,C21721T,G21987A,T22200G,T22679C,C22686T,A22688G,G22775A,A22786C,G22813T,T22882G,T22917A,G22992A,C22995A,A23013C,A23055G,A23063T,T23075C,A23403G,C23525T,T23599G,C23604A,C23673T,C23854A,G23948T,A24424T,T24469A,C25000T,C25416T,C25584T,C26060T,C26270T,C26577G,G26709A,C26858T,A27259C,G27382C,A27383T,T27384C,C27807T,A28271T,C28311T,G28881A,G28882A,G28883C,C29400T,A29510C	11288-11296,21633-21641,28362-28370,29734-29759			E:T9I,M:Q19E,M:A63T,N:P13L,N:R203K,N:G204R,N:A376V,N:S413R,ORF1a:S135R,ORF1a:A599V,ORF1a:G1307S,ORF1a:T3090I,ORF1a:L3201F,ORF1a:T3255I,ORF1a:P3395H,ORF1b:P314L,ORF1b:R1315C,ORF1b:T2163I,ORF3a:T223I,ORF6:D61L,ORF9b:P10S,S:T19I,S:A27S,S:G142D,S:V213G,S:S373P,S:S375F,S:T376A,S:D405N,S:R408S,S:K417N,S:N440K,S:L452Q,S:S477N,S:T478K,S:E484A,S:Q498R,S:N501Y,S:Y505H,S:D614G,S:H655Y,S:N679K,S:P681H,S:S704L,S:N764K,S:D796Y,S:Q954H,S:N969K	N:E31-,N:R32-,N:S33-,ORF1a:S3675-,ORF1a:G3676-,ORF1a:F3677-,ORF9b:E27-,ORF9b:N28-,ORF9b:A29-,S:L24-,S:P25-,S:P26-		T2790C,T22674C,G23040A	C15738T|23A&23F&23D&23B&22F&23E&23H&23G&24D	C2061T,C29400T	3	1	2	6	78-109,241,6268-6487,8924,8929,9344,9361,9373,9424,13524-13558,13560-13562,13565,13570-13573,13581,13586-13587,13596-13597,13600,13602,13606,13610,13614,13616-13617,13625,14737-14952,14955,15353-15387,15389,15402,15416-15417,18014-18249,19964,20064,22495-22660,22662,22697,22704,22706,23073,23081,23093,23872,26971-26974,27117,27128,27142,27154,27156,29531,29533-29535,29539-29541,29543-29544	NODE_0000738	C2061T,T2790C,T15009C,C15738T,C21721T,T22674C,G23040A,C29400T		N:A376V,ORF1a:A599V,ORF1a:I842T,S:F371S,S:R493Q		NODE_0000738	C2061T,T2790C,T15009C,C15738T,C21721T,T22674C,G23040A,C29400T		N:A376V,ORF1a:A599V,ORF1a:I842T,S:F371S,S:R493Q		N/A	N/A	N/A	N/A	N/A	N/A	N/A	N/A	N/A	N/A	ORF1a:2002-2074,ORF1a:2887,ORF1a:3027,ORF1a:3036,ORF1b:20-33,ORF1b:35-36,ORF1b:38,ORF1b:40,ORF1b:43-45,ORF1b:47-50,ORF1b:53,ORF1b:424-495,ORF1b:629-641,ORF1b:645,ORF1b:650,ORF1b:1516-1594,ORF1b:2166,S:312-367,S:379,S:381-382,S:504,S:507,S:511,S:770,M:150-151,M:199,M:207,M:211-212,N:420		3000	25.962963	good	1001	10	0	good	0	24	16	66.666667	mediocre	24		0	good	0		0		0	0	good		0	0	good	0	NA			NA	NA	M	33	No	NA	NA	NA	NA	NA	NA	NA	NA	<30	range	NA	6/16/22	NA	NA	Mexico	Nuevo Leon	Nasopharyngeal swab	NA	NA	NA	Taboada_2023	30-39	NA
OR152537	22B	22B (BA.5)	Omicron	22B	BA.5.1.8	BA.5.1.8	27.921896	good	62	62	0	0	1010	0	47	15	0	338	87934	35	29841	0.963013744	FALSE	T670G,C3037T,G4184A,C4321T,C9534T,C10029T,C10198T,G10447A,C10449A,C10798T,G12160A,C12747T,C12880T,C14408T,C15714T,C17410T,A18163G,C19955T,A20055G,C21618T,G21987A,T22200G,T22679C,C22686T,A22688G,G22775A,A22786C,G22813T,T22882G,T22917G,G22992A,C22995A,A23013C,T23018G,A23055G,A23063T,T23075C,A23403G,C23525T,T23599G,C23604A,C23854A,G23948T,A24424T,T24469A,C25000T,C25584T,C26060T,C26270T,G26529A,C26577G,G26709A,T27438C,C27807T,C27889T,A28271T,C28311T,G28881A,G28882A,G28883C,A29510C,C29666T	11288-11296,13678-13680,21633-21641,21765-21770,28362-28370,29734-29759			E:T9I,M:D3N,M:Q19E,M:A63T,N:P13L,N:R203K,N:G204R,N:S413R,ORF1a:S135R,ORF1a:G1307S,ORF1a:T3090I,ORF1a:T3255I,ORF1a:P3395H,ORF1a:T4161I,ORF1b:P314L,ORF1b:R1315C,ORF1b:I1566V,ORF1b:T2163I,ORF3a:T223I,ORF9b:P10S,S:T19I,S:A27S,S:G142D,S:V213G,S:S373P,S:S375F,S:T376A,S:D405N,S:R408S,S:K417N,S:N440K,S:L452R,S:S477N,S:T478K,S:E484A,S:F486V,S:Q498R,S:N501Y,S:Y505H,S:D614G,S:H655Y,S:N679K,S:P681H,S:N764K,S:D796Y,S:Q954H,S:N969K	N:E31-,N:R32-,N:S33-,ORF1a:S3675-,ORF1a:G3676-,ORF1a:F3677-,ORF1b:Y71-,ORF9b:E27-,ORF9b:N28-,ORF9b:A29-,S:L24-,S:P25-,S:P26-,S:H69-,S:V70-		T2790C,T21110C,T22674C			3	0	0	3	76-113,122,230,241,6268-6489,9330-9331,9333,9338-9339,9344-9379,9382,9424,9445,9448,9453,9458,9461,9463,9467,13666,14737-14831,14837,14852-14853,14856,14859,14867,14895,14930,15353-15537,18014-18134,18136,18141,18169-18214,18217,18228-18229,18231,18236,18239,18243,22495-22660,22705,22712,22714,23081,23089,23094-23112,23122-23129,23132,23140,23149,23154-23155,23160-23187,23880	NODE_0000846	T2790C,C10798T,C12747T,T22674C,T27438C,C29666T	13678-13680	ORF1a:I842T,ORF1a:T4161I,S:F371S	ORF1b:Y71-	BA.5.1.8	T2790C,T21110C,T22674C	13678-13680	ORF1a:I842T,ORF1b:I2548T,S:F371S	ORF1b:Y71-	N/A	N/A	N/A	N/A	N/A	N/A	N/A	N/A	N/A	N/A	ORF1a:2002-2075,ORF1a:3022-3023,ORF1a:3025,ORF1a:3027-3038,ORF1a:3063,ORF1a:3065-3066,ORF1a:3068,ORF1b:67,ORF1b:424-455,ORF1b:457,ORF1b:462,ORF1b:467,ORF1b:488,ORF1b:629-690,ORF1b:1516-1558,ORF1b:1568-1584,ORF1b:1587-1588,ORF1b:1590-1591,S:312-366,S:384,S:507,S:509,S:511-517,S:521-524,S:529,S:531,S:533-542,S:773		3000	26.296296	good	1010	10	0	good	0	24	11	45.833333	mediocre	19		0	good	0		0		0	0	good		0	0	good	0	NA			NA	NA	F	40	No	NA	NA	NA	NA	NA	NA	NA	NA	<30	range	NA	6/14/22	NA	NA	Mexico	Morelos	Nasopharyngeal swab	NA	NA	NA	Taboada_2023	40-49	NA
OR152538	21L	21L (BA.2)	Omicron	21L	BA.2.9	BA.2.9	2.107874	good	67	27	0	0	692	0	49	12	0	249	87395	40	29525	0.96291342	FALSE	T670G,C2790T,C3037T,A3314G,C3923T,G4184A,C4321T,G7320A,C9534T,C9866T,C10029T,C10198T,G10447A,C10449A,C12880T,C14408T,C15714T,C17410T,A18163G,T19728C,C19955T,A20055G,C21618T,C21952T,G21987A,A22012C,T22200G,G22775A,A22786C,C22792T,G22813T,T22882G,G22992A,C22995A,A23013C,A23040G,A23055G,A23063T,T23075C,A23403G,C23525T,T23599G,C23604A,C23854A,G23948T,A24424T,A24433G,T24469A,C25000T,C25584T,C25624T,C26060T,C26270T,C26577G,G26709A,C26858T,A27259C,G27382C,A27383T,T27384C,C27807T,A28271T,C28311T,G28881A,G28882A,G28883C,A29510C	11288-11296,21633-21641,28362-28370			E:T9I,M:Q19E,M:A63T,N:P13L,N:R203K,N:G204R,N:S413R,ORF1a:S135R,ORF1a:T842I,ORF1a:T1017A,ORF1a:P1220S,ORF1a:G1307S,ORF1a:S2352N,ORF1a:T3090I,ORF1a:L3201F,ORF1a:T3255I,ORF1a:P3395H,ORF1b:P314L,ORF1b:R1315C,ORF1b:I1566V,ORF1b:T2163I,ORF3a:H78Y,ORF3a:T223I,ORF6:D61L,ORF9b:P10S,S:T19I,S:A27S,S:G142D,S:K150N,S:V213G,S:D405N,S:R408S,S:K417N,S:N440K,S:S477N,S:T478K,S:E484A,S:Q493R,S:Q498R,S:N501Y,S:Y505H,S:D614G,S:H655Y,S:N679K,S:P681H,S:N764K,S:D796Y,S:Q954H,S:N969K	N:E31-,N:R32-,N:S33-,ORF1a:S3675-,ORF1a:G3676-,ORF1a:F3677-,ORF9b:E27-,ORF9b:N28-,ORF9b:A29-,S:L24-,S:P25-,S:P26-				A3314G,C3923T,G7320A,T19728C,C21952T,A22012C,A24433G	0	0	7	7	241,249,253,262-277,279,282-283,286-288,290-295,297,299,301,303-304,306,309-311,316-317,321,324-325,327,330,4403-4549,6268-6290,6295,6298-6300,6322,6426,6479,8722,9344,9424,11305,13669-13672,13674,13678,13680,13685,13689,13691,13693,13695-13758,14733-14832,15415,15417,15431-15432,15440,15445,15453,15478,15516-15535,15537-15541,22494-22748,23872	NODE_0000695	A3314G,C3923T,G7320A,C9866T,T19728C,C21952T,A22012C,C22792T,A24433G,C25624T		ORF1a:T1017A,ORF1a:P1220S,ORF1a:S2352N,ORF1a:L3201F,ORF3a:H78Y,S:K150N		NODE_0000710	A3314G,C3923T,G7320A,T19728C,C21952T,A22012C,A24433G		ORF1a:T1017A,ORF1a:P1220S,ORF1a:S2352N,S:K150N		N/A	N/A	N/A	N/A	N/A	N/A	N/A	N/A	N/A	N/A	ORF1a:1-6,ORF1a:8-22,ORF1a:1380-1428,ORF1a:2002-2010,ORF1a:2012,ORF1a:2054,ORF1a:2072,ORF1a:2819,ORF1a:3027,ORF1a:3680,ORF1b:68-69,ORF1b:71,ORF1b:73-97,ORF1b:422-455,ORF1b:650,ORF1b:655,ORF1b:658,ORF1b:660,ORF1b:671,ORF1b:683-692,S:311-396,S:770		3000	14.518519	good	692	10	0	good	0	24	-1	0	good	7		0	good	0		0		0	0	good		0	0	good	0	NA			NA	NA	F	25	No	NA	NA	NA	NA	NA	NA	NA	NA	<30	range	NA	6/15/22	NA	NA	Mexico	Yucatan	Nasopharyngeal swab	NA	NA	NA	Taboada_2023	20-29	NA
OR152539	22C	22C (BA.2.12.1)	Omicron	22C	BA.2.12.1	BA.2.12.1	51.996763	mediocre	68	53	0	0	1042	0	47	12	0	370	87971	13	29836	0.962512123	FALSE	T670G,C3037T,G4184A,C4321T,C9534T,C9866T,C10029T,C10198T,G10447A,C10449A,C11674T,C12880T,C14408T,T15009C,C15714T,T16764C,C17410T,A18163G,C19955T,A20055G,C21618T,C21721T,G21987A,T22200G,T22679C,C22686T,A22688G,G22775A,A22786C,C22792T,G22813T,T22882G,T22917A,G22992A,C22995A,A23013C,A23055G,A23063T,T23075C,A23403G,C23525T,T23599G,C23604A,C23673T,C23854A,G23948T,A24424T,T24469A,C25000T,C25416T,C25584T,C26060T,C26270T,C26577G,G26709A,C26858T,A27259C,G27382C,A27383T,T27384C,C27807T,A28271T,C28311T,G28881A,G28882A,G28883C,A29510C,C29774T	11288-11296,21633-21641,28362-28370,29734-29759			E:T9I,M:Q19E,M:A63T,N:P13L,N:R203K,N:G204R,N:S413R,ORF1a:S135R,ORF1a:G1307S,ORF1a:T3090I,ORF1a:L3201F,ORF1a:T3255I,ORF1a:P3395H,ORF1b:P314L,ORF1b:R1315C,ORF1b:I1566V,ORF1b:T2163I,ORF3a:T223I,ORF6:D61L,ORF9b:P10S,S:T19I,S:A27S,S:G142D,S:V213G,S:S373P,S:S375F,S:T376A,S:D405N,S:R408S,S:K417N,S:N440K,S:L452Q,S:S477N,S:T478K,S:E484A,S:Q498R,S:N501Y,S:Y505H,S:D614G,S:H655Y,S:N679K,S:P681H,S:S704L,S:N764K,S:D796Y,S:Q954H,S:N969K	N:E31-,N:R32-,N:S33-,ORF1a:S3675-,ORF1a:G3676-,ORF1a:F3677-,ORF9b:E27-,ORF9b:N28-,ORF9b:A29-,S:L24-,S:P25-,S:P26-		T2790C,T22674C,G23040A	C22792T|21L&21I&24H	T16764C,C29774T	3	1	2	6	21,23,78-94,241,276,6268-6485,9325-9410,9412-9414,9416-9417,9419,9421,9424,9428,9436-9437,9439,9441-9442,9448-9451,13526-13595,13599-13602,13611-13612,13617,13621-13622,13630,13635,13640,13642-13643,13646,13651,13653-13682,13685-13687,13690,13697,13699-13758,14737-14832,15353-15409,15412,15419,15427-15541,18014-18019,18025-18027,18034,18037,18049,18082,18088,18090,18095,18103-18106,18108,18111-18134,18136-18137,18139,18141-18142,18144,18147-18148,18150,18156,18172,18220,22495-22660,22697,22704,22706,23073,23081,23093,23133-23148,23163,23872,29827	NODE_0000738	T2790C,T15009C,T16764C,C21721T,T22674C,C22792T,G23040A,C29774T		ORF1a:I842T,S:F371S,S:R493Q		NODE_0000738	T2790C,T15009C,T16764C,C21721T,T22674C,C22792T,G23040A,C29774T		ORF1a:I842T,S:F371S,S:R493Q		N/A	N/A	N/A	N/A	N/A	N/A	N/A	N/A	N/A	N/A	ORF1a:4,ORF1a:2002-2074,ORF1a:3021-3052,ORF1a:3055,ORF1a:3058-3059,ORF1a:3062,ORF1b:20-45,ORF1b:48-50,ORF1b:52,ORF1b:55-56,ORF1b:58-60,ORF1b:62-75,ORF1b:77-97,ORF1b:424-455,ORF1b:629-649,ORF1b:651,ORF1b:654-692,ORF1b:1516-1518,ORF1b:1520,ORF1b:1523-1524,ORF1b:1528,ORF1b:1539,ORF1b:1541,ORF1b:1543,ORF1b:1546-1547,ORF1b:1549-1561,ORF1b:1563,ORF1b:1569,ORF1b:1585,S:312-366,S:379,S:381-382,S:504,S:507,S:511,S:524-529,S:534,S:770		3000	27.481481	good	1042	10	0	good	0	24	16	66.666667	mediocre	24		0	good	0		0		0	0	good		0	0	good	0	NA			NA	NA	F	12	No	NA	NA	NA	NA	NA	NA	NA	NA	<30	range	NA	6/13/22	NA	NA	Mexico	State of Mexico	Nasopharyngeal swab	NA	NA	NA	Taboada_2023	Under 19	NA
OR152540	22B	22B (BA.5)	Omicron	22B	BA.5.1	BA.5.1	13.620219	good	63	59	0	0	1033	0	48	14	0	344	87917	32	29836	0.962177708	FALSE	T670G,C1514T,C3037T,G4184A,C4321T,C9534T,C10029T,C10198T,G10447A,C10449A,C10507T,G12160A,C12880T,C14408T,C15714T,C17285T,C17410T,G19174A,C19955T,A20055G,C21618T,G21987A,T22200G,T22679C,C22686T,A22688G,G22775A,A22786C,G22813T,T22882G,T22917G,G22992A,C22995A,A23013C,T23018G,A23055G,A23063T,T23075C,A23403G,C23525T,T23599G,C23604A,C23854A,G23948T,A24424T,T24469A,C25000T,C25584T,C26060T,C26270T,G26529A,C26577G,G26709A,T27438C,C27807T,C27889T,A28271T,C28311T,G28881A,G28882A,G28883C,A29510C,C29666T	11288-11296,21633-21641,21765-21770,28362-28370,29734-29759			E:T9I,M:D3N,M:Q19E,M:A63T,N:P13L,N:R203K,N:G204R,N:S413R,ORF1a:S135R,ORF1a:H417Y,ORF1a:G1307S,ORF1a:T3090I,ORF1a:T3255I,ORF1a:P3395H,ORF1b:P314L,ORF1b:S1273L,ORF1b:R1315C,ORF1b:D1903N,ORF1b:T2163I,ORF3a:T223I,ORF9b:P10S,S:T19I,S:A27S,S:G142D,S:V213G,S:S373P,S:S375F,S:T376A,S:D405N,S:R408S,S:K417N,S:N440K,S:L452R,S:S477N,S:T478K,S:E484A,S:F486V,S:Q498R,S:N501Y,S:Y505H,S:D614G,S:H655Y,S:N679K,S:P681H,S:N764K,S:D796Y,S:Q954H,S:N969K	N:E31-,N:R32-,N:S33-,ORF1a:S3675-,ORF1a:G3676-,ORF1a:F3677-,ORF9b:E27-,ORF9b:N28-,ORF9b:A29-,S:L24-,S:P25-,S:P26-,S:H69-,S:V70-		T2790C,T22674C		C1514T,C17285T	2	0	2	4	78,84-113,241,3946,6268-6486,8869-8871,8879,8881,8883,8902,8909,8914,8920,9325-9362,9364-9365,9367,9369,9371-9384,9389-9390,9394,9424,14737-14954,15447-15448,15451,15453-15537,18014-18249,19964,20064,22494-22655,23079,23087,23099,23122,23878	NODE_0000846	C1514T,T2790C,C10507T,C17285T,G19174A,T22674C,T27438C,C29666T		ORF1a:H417Y,ORF1a:I842T,ORF1b:S1273L,ORF1b:D1903N,S:F371S		NODE_0000855	C1514T,T2790C,C10507T,C17285T,G19174A,T22674C		ORF1a:H417Y,ORF1a:I842T,ORF1b:S1273L,ORF1b:D1903N,S:F371S		N/A	N/A	N/A	N/A	N/A	N/A	N/A	N/A	N/A	N/A	ORF1a:1227,ORF1a:2002-2074,ORF1a:2869,ORF1a:2872-2873,ORF1a:2882-2883,ORF1a:2885,ORF1a:3021-3040,ORF1a:3042-3043,ORF1b:424-496,ORF1b:660-690,ORF1b:1516-1594,ORF1b:2166,S:311-365,S:506,S:509,S:513		3000	27.148148	good	1033	10	0	good	0	24	6	25	good	14		0	good	0		0		0	0	good		0	0	good	0	NA			NA	NA	F	70	Yes	NA	NA	NA	NA	NA	NA	NA	NA	<30	range	NA	6/14/22	NA	NA	Mexico	Nuevo Leon	Nasopharyngeal swab	NA	NA	NA	Taboada_2023	70-79	NA
OR152541	22C	22C (BA.2.12.1)	Omicron	22C	BA.2.12.1	BA.2.12.1	37.118179	mediocre	66	53	0	0	1053	0	47	12	0	326	87968	13	29836	0.962144266	FALSE	T670G,C3037T,G4184A,C4321T,C9534T,C9866T,C10029T,C10198T,G10447A,C10449A,C11674T,C12880T,C13681G,C14408T,T15009C,C15714T,G16206A,C17410T,A18163G,C19955T,C21618T,C21721T,G21987A,T22200G,T22447G,T22679C,C22686T,A22688G,G22775A,A22786C,G22813T,T22882G,T22917A,G22992A,C22995A,A23013C,A23055G,A23063T,A23403G,C23525T,T23599G,C23604A,C23673T,C23854A,G23948T,A24424T,T24469A,C25000T,C25416T,C25584T,C26060T,C26270T,C26577G,G26709A,C26858T,A27259C,G27382C,A27383T,T27384C,C27807T,A28271T,C28311T,G28881A,G28882A,G28883C,A29510C	11288-11296,21633-21641,28362-28370,29734-29759			E:T9I,M:Q19E,M:A63T,N:P13L,N:R203K,N:G204R,N:S413R,ORF1a:S135R,ORF1a:G1307S,ORF1a:T3090I,ORF1a:L3201F,ORF1a:T3255I,ORF1a:P3395H,ORF1b:Q72E,ORF1b:P314L,ORF1b:R1315C,ORF1b:I1566V,ORF1b:T2163I,ORF3a:T223I,ORF6:D61L,ORF9b:P10S,S:T19I,S:A27S,S:G142D,S:V213G,S:S373P,S:S375F,S:T376A,S:D405N,S:R408S,S:K417N,S:N440K,S:L452Q,S:S477N,S:T478K,S:E484A,S:Q498R,S:N501Y,S:D614G,S:H655Y,S:N679K,S:P681H,S:S704L,S:N764K,S:D796Y,S:Q954H,S:N969K	N:E31-,N:R32-,N:S33-,ORF1a:S3675-,ORF1a:G3676-,ORF1a:F3677-,ORF9b:E27-,ORF9b:N28-,ORF9b:A29-,S:L24-,S:P25-,S:P26-		T2790C,T22674C,G23040A		C13681G,G16206A,T22447G	3	0	3	6	78,84-329,6285,6290,6307,6328-6486,9331,9344,9363-9379,9424,13524-13668,14739-14766,14924,15354-15405,15470,15476,15478,15481,15499,15501,15511,15514,15524,15526-15535,15537,15539,15541,18017-18018,18079,18082,18088,18093-18142,18146,18160,18168-18190,18193-18195,18198,18202,18204,18209,18217,18243,19966,20052-20073,20075-20076,20078-20080,20088,20090,22494-22652,22655-22656,22658,23075,23083,23095,23693,23874,26973-26974,26979,26985-26986,26990,26997,27003,27019,27026,27030-27031,27038,27040,27044-27045,27049,27058,27063-27064,27066,27070-27072,27076,27080-27082,27088-27089,27091,27094,27099,27101-27103,27105,27107,27109-27158,29531,29588	NODE_0000738	T2790C,C13681G,T15009C,G16206A,C21721T,T22447G,T22674C,G23040A		ORF1a:I842T,ORF1b:Q72E,S:F371S,S:R493Q		NODE_0000738	T2790C,C13681G,T15009C,G16206A,C21721T,T22447G,T22674C,G23040A		ORF1a:I842T,ORF1b:Q72E,S:F371S,S:R493Q		N/A	N/A	N/A	N/A	N/A	N/A	N/A	N/A	N/A	N/A	ORF1a:1-22,ORF1a:2007,ORF1a:2009,ORF1a:2014,ORF1a:2022-2074,ORF1a:3022,ORF1a:3027,ORF1a:3033-3038,ORF1b:20-67,ORF1b:424-433,ORF1b:486,ORF1b:630-646,ORF1b:668,ORF1b:670-672,ORF1b:678,ORF1b:682-683,ORF1b:686-692,ORF1b:1517,ORF1b:1538-1539,ORF1b:1541-1560,ORF1b:1565,ORF1b:1568-1577,ORF1b:1579,ORF1b:1581,ORF1b:1584,ORF1b:2167,ORF1b:2196-2205,ORF1b:2208,S:311-366,S:505,S:711,S:771,M:151,M:153,M:155,M:159,M:161,M:166,M:168,M:170,M:173,M:175-176,M:179,M:181-185,M:187,M:189-191,M:193-212,N:420		3000	27.888889	good	1053	10	0	good	0	24	13	54.166667	mediocre	21		0	good	0		0		0	0	good		0	0	good	0	NA			NA	NA	F	36	No	NA	NA	NA	NA	NA	NA	NA	NA	<30	range	NA	6/13/22	NA	NA	Mexico	Nuevo Leon	Nasopharyngeal swab	NA	NA	NA	Taboada_2023	30-39	NA
OR152542	22B	22B (BA.5)	Omicron	22B	BA.5.1.7	BA.5.1.7	17.111389	good	61	59	0	0	1092	0	43	14	0	352	87950	4	29836	0.961141023	FALSE	T670G,C3037T,G4184A,C4321T,C4540T,C9534T,C10029T,C10198T,G10447A,C10449A,G12160A,C12880T,C14408T,C15714T,C16293T,C17410T,T19179C,C19955T,A20055G,C20462T,C21618T,G21987A,T22200G,G22775A,A22786C,G22813T,T22882G,T22917G,G22992A,C22995A,A23013C,T23018G,A23055G,A23063T,T23075C,A23403G,C23525T,T23599G,C23604A,C23854A,G23948T,A24424T,T24469A,G24932A,C25000T,C25584T,C26060T,C26270T,G26529A,C26577G,G26709A,T27438C,C27807T,C27889T,A28271T,C28311T,G28881A,G28882A,G28883C,A29510C,C29666T	11288-11296,21633-21641,21765-21770,28362-28370,29734-29759			E:T9I,M:D3N,M:Q19E,M:A63T,N:P13L,N:R203K,N:G204R,N:S413R,ORF1a:S135R,ORF1a:G1307S,ORF1a:T3090I,ORF1a:T3255I,ORF1a:P3395H,ORF1b:P314L,ORF1b:R1315C,ORF1b:T2163I,ORF1b:T2332I,ORF3a:T223I,ORF9b:P10S,S:T19I,S:A27S,S:G142D,S:V213G,S:D405N,S:R408S,S:K417N,S:N440K,S:L452R,S:S477N,S:T478K,S:E484A,S:F486V,S:N501Y,S:Y505H,S:D614G,S:H655Y,S:N679K,S:P681H,S:N764K,S:D796Y,S:Q954H,S:N969K,S:G1124S	N:E31-,N:R32-,N:S33-,ORF1a:S3675-,ORF1a:G3676-,ORF1a:F3677-,ORF9b:E27-,ORF9b:N28-,ORF9b:A29-,S:L24-,S:P25-,S:P26-,S:H69-,S:V70-		T2790C,T15026C		C4540T,T19179C,G24932A	2	0	3	5	44,76-126,241,6268-6553,9323-9354,9356,9358-9409,9411-9413,9415,9417,9419-9421,9424,9426,9428,9450,15354-15537,18014-18219,18243-18244,20064,22493-22748,23054,23079,23087,23099,23212,23878,29699	NODE_0000846	T2790C,C4540T,C16293T,T19179C,C20462T,G24932A,T27438C,C29666T		ORF1a:I842T,ORF1b:T2332I,S:G1124S		BA.5.1.7	T2790C,C4540T,T15026C,T19179C,G24932A		ORF1a:I842T,ORF1b:V520A,S:G1124S		N/A	N/A	N/A	N/A	N/A	N/A	N/A	N/A	N/A	N/A	ORF1a:2002-2096,ORF1a:3020-3052,ORF1a:3054-3055,ORF1a:3062,ORF1b:630-690,ORF1b:1516-1584,ORF1b:1593,S:311-396,S:498,S:506,S:509,S:513		3000	29.333333	good	1092	10	0	good	0	24	7	29.166667	good	15		0	good	0		0		0	0	good		0	0	good	0	NA			NA	NA	F	32	No	NA	NA	NA	NA	NA	NA	NA	NA	<30	range	NA	6/14/22	NA	NA	Mexico	Mexico City	Nasopharyngeal swab	NA	NA	NA	Taboada_2023	30-39	NA
OR152543	22C	22C (BA.2.12.1)	Omicron	22C	BA.2.12.1	BA.2.12.1	7.716049	good	61	53	0	0	1050	0	42	12	0	377	87865	50	29831	0.960840049	FALSE	C241T,T670G,G4184A,C4321T,A4860T,C6033T,C9534T,C9866T,C10029T,C10198T,G10447A,C10449A,C11674T,C12880T,C14408T,T15009C,C15714T,C17410T,C19955T,A20055G,C21618T,C21721T,G21987A,T22200G,G22775A,A22786C,G22813T,T22882G,T22917A,A23013C,A23040G,A23055G,A23063T,A23403G,C23525T,T23599G,C23604A,C23673T,C23854A,G23948T,A24424T,T24469A,C25000T,C25416T,C25584T,C26060T,C26270T,C26577G,G26709A,C26858T,A27259C,G27382C,A27383T,T27384C,C27807T,A28271T,C28311T,G28881A,G28882A,G28883C,A29510C	11288-11296,21633-21641,28362-28370,29734-29759			E:T9I,M:Q19E,M:A63T,N:P13L,N:R203K,N:G204R,N:S413R,ORF1a:S135R,ORF1a:G1307S,ORF1a:D1532V,ORF1a:A1923V,ORF1a:T3090I,ORF1a:L3201F,ORF1a:T3255I,ORF1a:P3395H,ORF1b:P314L,ORF1b:R1315C,ORF1b:T2163I,ORF3a:T223I,ORF6:D61L,ORF9b:P10S,S:T19I,S:A27S,S:G142D,S:V213G,S:D405N,S:R408S,S:K417N,S:N440K,S:L452Q,S:Q493R,S:Q498R,S:N501Y,S:D614G,S:H655Y,S:N679K,S:P681H,S:S704L,S:N764K,S:D796Y,S:Q954H,S:N969K	N:E31-,N:R32-,N:S33-,ORF1a:S3675-,ORF1a:G3676-,ORF1a:F3677-,ORF9b:E27-,ORF9b:N28-,ORF9b:A29-,S:L24-,S:P25-,S:P26-		T2790C		A4860T,C6033T	1	0	2	3	3037,6268-6485,6657,6661-6674,6680,6682,6684,6687,6695,6708,6710-6715,9323-9325,9330,9335,9338,9340,9344,9347-9348,9350,9363-9389,9393-9394,9397,9406,9409,9424,9433,9448-9477,13534,13563,13611,13642-13668,14856-14947,14949,15353-15361,15368-15369,15371,15395,17168,18014-18249,19966,20066,22478-22722,22795,22806,22833,22902,22937,22990-22995,23012,23015,23033,23046,23056,23058,23060,23075,23083,23095,23874,26981,26983,26992-26993,27010,27045,27057,27062,27072,27080,27082,27086-27158,29818,29822-29823	NODE_0000738	T2790C,A4860T,C6033T,T15009C,C21721T		ORF1a:I842T,ORF1a:D1532V,ORF1a:A1923V		NODE_0000738	T2790C,A4860T,C6033T,T15009C,C21721T		ORF1a:I842T,ORF1a:D1532V,ORF1a:A1923V		N/A	N/A	N/A	N/A	N/A	N/A	N/A	N/A	N/A	N/A	ORF1a:924,ORF1a:2002-2074,ORF1a:2131-2137,ORF1a:2139-2141,ORF1a:2144,ORF1a:2148-2150,ORF1a:3020,ORF1a:3022,ORF1a:3024-3025,ORF1a:3027-3029,ORF1a:3033-3043,ORF1a:3047,ORF1a:3062-3071,ORF1b:23,ORF1b:32,ORF1b:48,ORF1b:59-67,ORF1b:464-494,ORF1b:629-632,ORF1b:634-635,ORF1b:643,ORF1b:1234,ORF1b:1516-1594,ORF1b:2167,ORF1b:2200,S:306-387,S:415,S:424,S:447,S:459,S:477-478,S:484-485,S:491,S:495,S:499-500,S:505,S:771,M:154,M:157,M:163,M:175,M:179-180,M:184,M:187,M:189-212		3000	27.777778	good	1050	10	0	good	0	24	0	0	good	8		0	good	0		0		0	0	good		0	0	good	0	NA			NA	NA	F	31	No	NA	NA	NA	NA	NA	NA	NA	NA	<30	range	NA	6/14/22	NA	NA	Mexico	Baja California	Nasopharyngeal swab	NA	NA	NA	Taboada_2023	30-39	NA
OR152544	21L	21L (BA.2)	Omicron	21L	BA.2.9	BA.2.9	5.209067	good	68	27	0	0	721	0	48	12	0	259	87140	114	29525	0.95946895	FALSE	T670G,C1170T,C2790T,C3037T,G4184A,C4321T,T6853C,A8520G,C9534T,C10029T,C10198T,G10447A,C10449A,C12880T,C13647T,C14408T,C15714T,C16208T,C17410T,A18163G,C19011T,C19380T,C19955T,A20055G,C21618T,G21987A,T22200G,G22775A,A22786C,C22792T,G22813T,T22882G,T22907A,G22992A,C22995A,A23013C,A23040G,A23055G,A23063T,T23075C,A23403G,C23525T,T23599G,C23604A,C23854A,G23948T,A24424T,A24433G,T24469A,C25000T,C25584T,C25624T,C26060T,C26270T,C26577G,G26709A,C26858T,A27259C,G27382C,A27383T,T27384C,C27807T,A28271T,C28311T,G28881A,G28882A,G28883C,A29510C	11288-11296,21633-21641,28362-28370			E:T9I,M:Q19E,M:A63T,N:P13L,N:R203K,N:G204R,N:S413R,ORF1a:S135R,ORF1a:S302F,ORF1a:T842I,ORF1a:G1307S,ORF1a:N2752S,ORF1a:T3090I,ORF1a:T3255I,ORF1a:P3395H,ORF1b:P314L,ORF1b:A914V,ORF1b:R1315C,ORF1b:I1566V,ORF1b:T2163I,ORF3a:H78Y,ORF3a:T223I,ORF6:D61L,ORF9b:P10S,S:T19I,S:A27S,S:G142D,S:V213G,S:D405N,S:R408S,S:K417N,S:N440K,S:Y449N,S:S477N,S:T478K,S:E484A,S:Q493R,S:Q498R,S:N501Y,S:Y505H,S:D614G,S:H655Y,S:N679K,S:P681H,S:N764K,S:D796Y,S:Q954H,S:N969K	N:E31-,N:R32-,N:S33-,ORF1a:S3675-,ORF1a:G3676-,ORF1a:F3677-,ORF9b:E27-,ORF9b:N28-,ORF9b:A29-,S:L24-,S:P25-,S:P26-			C1170T|24D	T6853C,A8520G,C13647T,C16208T,C19011T,C19380T,T22907A,A24433G	0	1	8	9	122,156,170,181,214,220,241,4433,4483,4488,4494,4497,4505,4507-4509,4512-4516,4519-4630,6268-6295,6299,6446,6483,9344,9424,9430,9866,11305,13653-13758,14816,14819-14853,14856,14858,14861-14952,14956,14958-14959,15353-15409,15415,15417,15419,15421-15455,15464-15465,15470,15474,15478,15481,15484,15492,15494,22493-22697,22704,22706,22730,23872	NODE_0000695	C1170T,T6853C,A8520G,C13647T,C16208T,C19011T,C19380T,C22792T,T22907A,A24433G,C25624T		ORF1a:S302F,ORF1a:N2752S,ORF1b:A914V,ORF3a:H78Y,S:Y449N		NODE_0000710	C1170T,T6853C,A8520G,C13647T,C16208T,C19011T,C19380T,T22907A,A24433G		ORF1a:S302F,ORF1a:N2752S,ORF1b:A914V,S:Y449N		N/A	N/A	N/A	N/A	N/A	N/A	N/A	N/A	N/A	N/A	ORF1a:1390,ORF1a:1406,ORF1a:1408,ORF1a:1410-1411,ORF1a:1414-1455,ORF1a:2002-2010,ORF1a:2012,ORF1a:2061,ORF1a:2073,ORF1a:3027,ORF1a:3055,ORF1a:3201,ORF1a:3680,ORF1b:63-97,ORF1b:450-462,ORF1b:464-495,ORF1b:497-498,ORF1b:629-648,ORF1b:650-663,ORF1b:666,ORF1b:668,ORF1b:671-673,ORF1b:675-676,S:311-379,S:381-382,S:390,S:770		3000	15.592593	good	721	10	0	good	0	24	4	16.666667	good	12		0	good	0		0		0	0	good		0	0	good	0	NA			NA	NA	F	65	Yes	NA	NA	NA	NA	NA	NA	NA	NA	<30	range	NA	6/15/22	NA	NA	Mexico	Yucatan	Nasopharyngeal swab	NA	NA	NA	Taboada_2023	60-69	NA
OR152545	22C	22C (BA.2.12.1)	Omicron	22C	BA.2.12.1	BA.2.12.1	12.894938	good	64	27	0	0	996	0	43	12	0	347	87679	38	29715	0.959167976	FALSE	T670G,C3037T,G4184A,C4321T,A4645G,C9534T,C9866T,C10029T,C10198T,G10447A,C10449A,C11674T,C12880T,C14408T,T15009C,C15714T,G16206A,C17410T,A18163G,C19955T,A20055G,C21618T,C21721T,G21987A,T22200G,G22775A,A22786C,G22813T,T22882G,T22917A,G22992A,C22995A,A23013C,A23055G,A23063T,T23075C,A23403G,C23525T,T23599G,C23604A,C23673T,C23854A,G23948T,A24424T,T24469A,C25000T,C25416T,C25584T,C26060T,C26270T,C26577G,G26709A,C26858T,A27259C,G27382C,A27383T,T27384C,C27807T,A28271T,C28311T,G28881A,G28882A,G28883C,A29510C	11288-11296,21633-21641,28362-28370			E:T9I,M:Q19E,M:A63T,N:P13L,N:R203K,N:G204R,N:S413R,ORF1a:S135R,ORF1a:G1307S,ORF1a:T3090I,ORF1a:L3201F,ORF1a:T3255I,ORF1a:P3395H,ORF1b:P314L,ORF1b:R1315C,ORF1b:I1566V,ORF1b:T2163I,ORF3a:T223I,ORF6:D61L,ORF9b:P10S,S:T19I,S:A27S,S:G142D,S:V213G,S:D405N,S:R408S,S:K417N,S:N440K,S:L452Q,S:S477N,S:T478K,S:E484A,S:Q498R,S:N501Y,S:D614G,S:H655Y,S:N679K,S:P681H,S:S704L,S:N764K,S:D796Y,S:Q954H,S:N969K	N:E31-,N:R32-,N:S33-,ORF1a:S3675-,ORF1a:G3676-,ORF1a:F3677-,ORF9b:E27-,ORF9b:N28-,ORF9b:A29-,S:L24-,S:P25-,S:P26-		T2790C,G23040A		A4645G,G16206A	2	0	2	4	187,241,6268-6485,9323-9433,9464,13524-13659,13674,13683,13712-13753,14739,14742,14790,14794,14796,14798-14799,14802-14803,14806-14826,14829-14833,14837-14841,14844-14845,14850,14854,14856-14858,14885,14891,14912,14914,15447,15449,15453-15454,15463,15467,15474,15481,15492,15504-15537,15539-15541,17168,18015,18017,18085,18089,18091,18172,22495-22753,23068-23070,23073,23076,23081,23093,23109,23113,23118,23134,23138-23141,23143,23146-23148,23150,23153,23180,23184-23220,23872,27013,27015,27019,27022,27024,27089,27091,27119,27148,29530-29564,29566,29571,29576,29581,29583-29584,29586,29588,29603,29605,29609,29621,29630-29631,29705,29707,29709	NODE_0000738	T2790C,A4645G,T15009C,G16206A,C21721T,G23040A		ORF1a:I842T,S:R493Q		NODE_0000738	T2790C,A4645G,T15009C,G16206A,C21721T,G23040A		ORF1a:I842T,S:R493Q		N/A	N/A	N/A	N/A	N/A	N/A	N/A	N/A	N/A	N/A	ORF1a:2002-2074,ORF1a:3020-3056,ORF1a:3067,ORF1b:20-64,ORF1b:72,ORF1b:82-96,ORF1b:424,ORF1b:441,ORF1b:443-460,ORF1b:463-464,ORF1b:473,ORF1b:475,ORF1b:482-483,ORF1b:660-661,ORF1b:663,ORF1b:666-667,ORF1b:672,ORF1b:675,ORF1b:680-692,ORF1b:1234,ORF1b:1517,ORF1b:1540-1542,ORF1b:1569,S:312-397,S:503-505,S:507,S:511,S:516,S:519,S:526-531,S:540-553,S:770,M:164-168,M:190,M:199,M:209,N:420		3000	25.777778	good	996	10	0	good	0	24	6	25	good	14		0	good	0		0		0	0	good		0	0	good	0	NA			NA	NA	F	24	No	NA	NA	NA	NA	NA	NA	NA	NA	<30	range	NA	6/13/22	NA	NA	Mexico	Queretaro	Nasopharyngeal swab	NA	NA	NA	Taboada_2023	20-29	NA
OR152546	21L	21L (BA.2)	Omicron	21L	BA.2.9	BA.2.9	7.130878	good	68	27	0	0	1021	0	50	12	0	319	87635	35	29711	0.958298498	FALSE	T670G,C2790T,C3037T,A3314G,C3923T,G4184A,C4321T,G7320A,C9534T,C9866T,C10029T,C10198T,G10447A,C10449A,G12067T,C12880T,C14408T,C15714T,C17410T,A18163G,T19728C,C19955T,A20055G,C21618T,C21952T,G21987A,A22012C,T22200G,G22775A,A22786C,C22792T,G22813T,T22882G,G22992A,C22995A,A23013C,A23040G,A23055G,A23063T,T23075C,A23403G,C23525T,T23599G,C23604A,C23854A,G23948T,A24424T,A24433G,T24469A,C25000T,C25584T,C25624T,C26060T,C26270T,C26577G,G26709A,C26858T,A27259C,G27382C,A27383T,T27384C,C27807T,A28271T,C28311T,G28881A,G28882A,G28883C,A29510C	11288-11296,21633-21641,28362-28370			E:T9I,M:Q19E,M:A63T,N:P13L,N:R203K,N:G204R,N:S413R,ORF1a:S135R,ORF1a:T842I,ORF1a:T1017A,ORF1a:P1220S,ORF1a:G1307S,ORF1a:S2352N,ORF1a:T3090I,ORF1a:L3201F,ORF1a:T3255I,ORF1a:P3395H,ORF1a:M3934I,ORF1b:P314L,ORF1b:R1315C,ORF1b:I1566V,ORF1b:T2163I,ORF3a:H78Y,ORF3a:T223I,ORF6:D61L,ORF9b:P10S,S:T19I,S:A27S,S:G142D,S:K150N,S:V213G,S:D405N,S:R408S,S:K417N,S:N440K,S:S477N,S:T478K,S:E484A,S:Q493R,S:Q498R,S:N501Y,S:Y505H,S:D614G,S:H655Y,S:N679K,S:P681H,S:N764K,S:D796Y,S:Q954H,S:N969K	N:E31-,N:R32-,N:S33-,ORF1a:S3675-,ORF1a:G3676-,ORF1a:F3677-,ORF9b:E27-,ORF9b:N28-,ORF9b:A29-,S:L24-,S:P25-,S:P26-				A3314G,C3923T,G7320A,G12067T,T19728C,C21952T,A22012C,A24433G	0	0	8	8	38,44,46,77-101,113,118,122,127,134,241,279,286,288,291,4385-4629,6264-6357,6359,6361-6362,6364,6368-6369,6371,6373-6375,6377-6386,6389,6392-6393,6399,6405,9325,9331,9337,9343-9360,9363-9478,11305,13653,13692,13698-13708,13710,13712,13716-13758,13760,14895,15353-15363,15365,15382,15387,15390-15395,15401,15403-15404,15411,15415-15453,15539-15541,22494-22753,23872,29526-29600,29613-29615,29617,29619,29623,29643-29644,29649,29652,29655,29662,29664,29687,29689,29691,29697,29704,29706	NODE_0000695	A3314G,C3923T,G7320A,C9866T,G12067T,T19728C,C21952T,A22012C,C22792T,A24433G,C25624T		ORF1a:T1017A,ORF1a:P1220S,ORF1a:S2352N,ORF1a:L3201F,ORF1a:M3934I,ORF3a:H78Y,S:K150N		NODE_0000710	A3314G,C3923T,G7320A,G12067T,T19728C,C21952T,A22012C,A24433G		ORF1a:T1017A,ORF1a:P1220S,ORF1a:S2352N,ORF1a:M3934I,S:K150N		N/A	N/A	N/A	N/A	N/A	N/A	N/A	N/A	N/A	N/A	ORF1a:5,ORF1a:8-9,ORF1a:1374-1455,ORF1a:2000-2033,ORF1a:2035-2043,ORF1a:2045,ORF1a:2047,ORF1a:3022,ORF1a:3026-3071,ORF1a:3680,ORF1b:75,ORF1b:77-98,ORF1b:629-633,ORF1b:639,ORF1b:641-643,ORF1b:645-646,ORF1b:648,ORF1b:650-662,ORF1b:691-692,S:311-397,S:770,N:418-420		3000	26.703704	good	1021	10	0	good	0	24	0	0	good	8		0	good	0		0		0	0	good		0	0	good	0	NA			NA	NA	M	28	No	NA	NA	NA	NA	NA	NA	NA	NA	<30	range	NA	6/15/22	NA	NA	Mexico	Yucatan	Nasopharyngeal swab	NA	NA	NA	Taboada_2023	20-29	NA
OR152547	21L	21L (BA.2)	Omicron	21L	BA.2.18	BA.2.18	36.974242	mediocre	61	27	0	0	1046	0	42	12	0	346	87665	39	29724	0.957763435	FALSE	T670G,C2245T,C3037T,G4184A,C4321T,C9534T,C9866T,C10029T,C10198T,G10447A,C10449A,C12880T,C14408T,C15714T,C16887T,C17410T,A18163G,C19955T,A20055G,C21618T,G21987A,T22200G,T22679C,C22686T,A22688G,G22775A,A22786C,A22812C,G22813T,T22882G,G22992A,C22995A,A23013C,C23248T,A23403G,C23525T,T23599G,C23604A,C23854A,G23948T,A24424T,T24469A,C25000T,C25584T,C25665T,C26060T,C26270T,C26577G,G26709A,C26858T,A27259C,G27382C,A27383T,T27384C,C27807T,A28271T,C28311T,G28881A,G28882A,G28883C,A29510C	11288-11296,21633-21641,28362-28370			E:T9I,M:Q19E,M:A63T,N:P13L,N:R203K,N:G204R,N:S413R,ORF1a:S135R,ORF1a:G1307S,ORF1a:T3090I,ORF1a:L3201F,ORF1a:T3255I,ORF1a:P3395H,ORF1b:P314L,ORF1b:R1315C,ORF1b:I1566V,ORF1b:T2163I,ORF3a:T223I,ORF6:D61L,ORF9b:P10S,S:T19I,S:A27S,S:G142D,S:V213G,S:S373P,S:S375F,S:T376A,S:D405N,S:R408S,S:K417T,S:N440K,S:S477N,S:T478K,S:E484A,S:D614G,S:H655Y,S:N679K,S:P681H,S:N764K,S:D796Y,S:Q954H,S:N969K	N:E31-,N:R32-,N:S33-,ORF1a:S3675-,ORF1a:G3676-,ORF1a:F3677-,ORF9b:E27-,ORF9b:N28-,ORF9b:A29-,S:L24-,S:P25-,S:P26-		T2790C,T22674C,G23040A		C2245T,C16887T,C25665T	3	0	3	6	84-114,118,122,187-188,241,249,253,272,6268-6486,8833,8854,8862,8869,9328-9382,9424,13524-13758,14739-14760,15360,15362-15363,15368-15371,15374-15375,15391,15393,15395,15412-15413,15418,15438,15474,15488,15496,15514,17171,17174-17175,18014-18087,18100,18116,18128,18142,18172,20064,22532-22660,22697,22704,22706,23051-23223,23872,26963-27007,27010,27013,29533-29534,29545,29553,29559,29571-29572,29574-29575,29581,29583,29585,29588,29715-29716	NODE_0000695	C2245T,T2790C,C9866T,C16887T,T22674C,A22812C,G23040A,C23248T,C25665T		ORF1a:I842T,ORF1a:L3201F,S:F371S,S:N417T,S:R493Q		BA.2.18	C2245T,T2790C,C16887T,T22674C,G23040A,C25665T		ORF1a:I842T,S:F371S,S:R493Q		N/A	N/A	N/A	N/A	N/A	N/A	N/A	N/A	N/A	N/A	ORF1a:3,ORF1a:2002-2074,ORF1a:2866,ORF1a:3022-3039,ORF1b:20-97,ORF1b:424-431,ORF1b:632,ORF1b:634-636,ORF1b:642-643,ORF1b:649,ORF1b:651,ORF1b:657,ORF1b:674,ORF1b:677,ORF1b:683,ORF1b:1235-1236,ORF1b:1516-1540,ORF1b:1545,ORF1b:1550,ORF1b:1554,ORF1b:1559,ORF1b:1569,S:324-366,S:379,S:381-382,S:497-554,S:770,M:148-164,N:420		3000	27.62963	good	1046	10	0	good	0	24	13	54.166667	mediocre	21		0	good	0		0		0	0	good		0	0	good	0	NA			NA	NA	F	41	No	NA	NA	NA	NA	NA	NA	NA	NA	<30	range	NA	6/10/22	NA	NA	Mexico	Baja California	Nasopharyngeal swab	NA	NA	NA	Taboada_2023	40-49	NA
OR152548	21L	21L (BA.2)	Omicron	21L	BA.2.9	BA.2.9	86.945216	mediocre	68	53	0	0	1170	0	47	12	0	400	87780	35	29837	0.957529345	FALSE	C583T,T670G,C3037T,C3874T,G4184A,C4321T,C5833T,C9534T,C9866T,C10029T,C10198T,G10447A,C10449A,C12880T,C14408T,T15521A,C15714T,C17410T,C19955T,A20055G,C21618T,G21987A,T22200G,T22679C,C22686T,A22688G,G22775A,A22786C,C22792T,G22813T,T22882G,G22992A,C22995A,A23013C,A23055G,A23063T,T23075C,A23403G,T23487G,C23525T,T23599G,C23604A,C23854A,G23948T,A24424T,A24433G,T24469A,C25000T,C25584T,C25624T,C26060T,C26270T,C26425T,C26577G,G26709A,C26858T,C27059T,A27259C,G27382C,A27383T,T27384C,C27807T,A28271T,C28311T,G28881A,G28882A,G28883C,A29510C	11288-11296,21633-21641,28362-28370,29734-29759			E:T9I,E:R61C,M:Q19E,M:A63T,N:P13L,N:R203K,N:G204R,N:S413R,ORF1a:S135R,ORF1a:G1307S,ORF1a:T3090I,ORF1a:L3201F,ORF1a:T3255I,ORF1a:P3395H,ORF1b:P314L,ORF1b:R1315C,ORF1b:T2163I,ORF3a:H78Y,ORF3a:T223I,ORF6:D61L,ORF9b:P10S,S:T19I,S:A27S,S:G142D,S:V213G,S:S373P,S:S375F,S:T376A,S:D405N,S:R408S,S:K417N,S:N440K,S:S477N,S:T478K,S:E484A,S:Q498R,S:N501Y,S:Y505H,S:D614G,S:V642G,S:H655Y,S:N679K,S:P681H,S:N764K,S:D796Y,S:Q954H,S:N969K	N:E31-,N:R32-,N:S33-,ORF1a:S3675-,ORF1a:G3676-,ORF1a:F3677-,ORF9b:E27-,ORF9b:N28-,ORF9b:A29-,S:L24-,S:P25-,S:P26-		T2790C,T22674C,G23040A	C27059T|23G	C583T,C3874T,C5833T,T15521A,T23487G,A24433G,C26425T	3	1	7	11	44,85-86,91,194,200-202,205-206,211-212,215,241,259,279,6268-6486,9344,9361,9363-9473,13526-13554,13556,13574,13578,13582,13586,13590,13616,13618,13702,13708-13711,13713-13714,13716-13721,13723,13725-13757,13760,14739-14933,15357-15390,15392,15400,15447,15453-15460,15465-15515,15517,15522,15525,15528,15530-15532,15534,18017-18251,22494-22660,22663,22697,22704,22706,23073,23081,23093,23872,26975,26981,27077,29531-29554,29556	NODE_0000695	C583T,T2790C,C3874T,C5833T,C9866T,T15521A,T22674C,C22792T,G23040A,T23487G,A24433G,C25624T,C26425T,C27059T		E:R61C,ORF1a:I842T,ORF1a:L3201F,ORF3a:H78Y,S:F371S,S:R493Q,S:V642G		NODE_0000710	C583T,T2790C,C3874T,C5833T,T15521A,T22674C,G23040A,T23487G,A24433G,C26425T,C27059T		E:R61C,ORF1a:I842T,S:F371S,S:R493Q,S:V642G		N/A	N/A	N/A	N/A	N/A	N/A	N/A	N/A	N/A	N/A	ORF1a:5,ORF1a:2002-2074,ORF1a:3027,ORF1a:3033-3070,ORF1b:20-30,ORF1b:36,ORF1b:39-41,ORF1b:50-51,ORF1b:79,ORF1b:81-98,ORF1b:424-489,ORF1b:631-642,ORF1b:645,ORF1b:660,ORF1b:663-665,ORF1b:667-689,ORF1b:1517-1595,S:311-366,S:379,S:381-382,S:504,S:507,S:511,S:770,M:151,M:185,N:420		3000	32.222222	mediocre	1170	10	0	good	0	24	21	87.5	mediocre	29		0	good	0		0		0	0	good		0	0	good	0	NA			NA	NA	F	28	No	NA	NA	NA	NA	NA	NA	NA	NA	<30	range	NA	6/12/22	NA	NA	Mexico	Puebla	Nasopharyngeal swab	NA	NA	NA	Taboada_2023	20-29	NA
OR152549	21L	21L (BA.2)	Omicron	21L	BA.2	BA.2	55.704198	mediocre	63	44	0	0	1206	0	43	9	0	424	87792	37	29837	0.956258569	FALSE	T670G,C3037T,C3487T,G4184A,C4321T,C7224T,C9534T,C9866T,C10029T,C10198T,G10447A,C10449A,C11020T,C12880T,C14408T,C15714T,C16954T,C17410T,C17502T,C19955T,A20055G,C21618T,G21987A,T22200G,T22679C,C22686T,G22775A,A22786C,G22813T,T22882G,G22992A,C22995A,A23013C,A23055G,A23063T,T23075C,A23403G,C23525T,T23599G,C23604A,C23854A,G23948T,A24424T,T24469A,C25000T,C25584T,C26060T,C26270T,C26577G,G26709A,C26858T,A27259C,G27382C,A27383T,T27384C,C27807T,A28271T,C28311T,G28881A,G28882A,G28883C,A29510C,T29821A	21633-21641,28362-28370,29734-29759			E:T9I,M:Q19E,M:A63T,N:P13L,N:R203K,N:G204R,N:S413R,ORF1a:S135R,ORF1a:G1307S,ORF1a:A2320V,ORF1a:T3090I,ORF1a:L3201F,ORF1a:T3255I,ORF1a:P3395H,ORF1b:P314L,ORF1b:R1315C,ORF1b:T2163I,ORF3a:T223I,ORF6:D61L,ORF9b:P10S,S:T19I,S:A27S,S:G142D,S:V213G,S:S373P,S:S375F,S:D405N,S:R408S,S:K417N,S:N440K,S:S477N,S:T478K,S:E484A,S:Q498R,S:Y505H,S:D614G,S:H655Y,S:N679K,S:P681H,S:N764K,S:D796Y,S:Q954H,S:N969K	N:E31-,N:R32-,N:S33-,ORF9b:E27-,ORF9b:N28-,ORF9b:A29-,S:L24-,S:P25-,S:P26-		T2790C,T22674C,G23040A		C3487T,C7224T,C11020T,C16954T,C17502T,T29821A	3	0	6	9	39,78-79,84-85,241,6268-6485,9344,9361,9374,9380,9424,11198,11206-11228,11230-11309,13524-13682,13686,13689,13693-13695,13699,13701,13706,13708,13710,13713,13716,13729,13733,13739,13741,13748-13749,13751,14737,14739-14754,14855-14933,15353-15514,15516,15519-15521,18014-18019,18026-18145,18148-18150,18152,18154-18159,18161-18165,18168,18170,18172-18174,18177,18179-18182,18184-18186,22495-22665,22688,22695,22697,23064,23072,23084,23110-23111,23116-23118,23120-23173,23176-23178,23184,23186-23223,23863	NODE_0000695	T2790C,C3487T,C7224T,C9866T,C11020T,C16954T,C17502T,T22674C,G23040A,T29821A		ORF1a:I842T,ORF1a:A2320V,ORF1a:L3201F,S:F371S,S:R493Q		NODE_0000695	T2790C,C3487T,C7224T,C9866T,C11020T,C16954T,C17502T,T22674C,G23040A,T29821A		ORF1a:I842T,ORF1a:A2320V,ORF1a:L3201F,S:F371S,S:R493Q		N/A	N/A	N/A	N/A	N/A	N/A	N/A	N/A	N/A	N/A	ORF1a:2002-2074,ORF1a:3027,ORF1a:3037,ORF1a:3039,ORF1a:3645,ORF1a:3648-3682,ORF1b:20-74,ORF1b:76,ORF1b:78,ORF1b:80-83,ORF1b:88-89,ORF1b:91-92,ORF1b:94-95,ORF1b:424-429,ORF1b:463-489,ORF1b:629-683,ORF1b:685,ORF1b:1516-1518,ORF1b:1520-1566,ORF1b:1568-1569,ORF1b:1571-1573,S:312-368,S:376,S:378-379,S:501,S:504,S:508,S:516-517,S:519-539,S:541-554,S:767		3000	33.555556	mediocre	1206	10	0	good	0	24	16	66.666667	mediocre	24		0	good	0		0		0	0	good		0	0	good	0	NA			NA	NA	M	63	Yes	NA	NA	NA	NA	NA	NA	NA	NA	<30	range	NA	6/15/22	NA	NA	Mexico	Queretaro	Nasopharyngeal swab	NA	NA	NA	Taboada_2023	60-69	NA
OR152550	21L	21L (BA.2)	Omicron	21L	BA.2.18	BA.2.18	61.287531	mediocre	69	27	0	0	906	0	49	12	0	327	87197	35	29528	0.956024479	FALSE	T670G,C2245T,C3037T,C3096T,G4184A,C4321T,C9534T,C9866T,C10029T,C10198T,C10369T,G10447A,C10449A,C12880T,C14408T,C15714T,C16887T,C17410T,A18163G,A18956G,C19955T,A20055G,C21618T,G21987A,T22200G,T22304C,T22679C,C22686T,A22688G,G22775A,A22786C,A22812C,G22813T,T22882G,G22992A,C22995A,A23013C,A23055G,A23063T,T23075C,C23248T,A23403G,C23525T,T23599G,C23604A,C23854A,G23948T,A24424T,T24469A,C25000T,C25584T,C25665T,C26060T,C26270T,C26577G,G26709A,C26858T,A27259C,G27382C,A27383T,T27384C,C27503T,C27807T,A28271T,C28311T,G28881A,G28882A,G28883C,A29510C	11288-11296,21633-21641,28362-28370			E:T9I,M:Q19E,M:A63T,N:P13L,N:R203K,N:G204R,N:S413R,ORF1a:S135R,ORF1a:S944L,ORF1a:G1307S,ORF1a:T3090I,ORF1a:L3201F,ORF1a:T3255I,ORF1a:P3395H,ORF1b:P314L,ORF1b:R1315C,ORF1b:I1566V,ORF1b:N1830S,ORF1b:T2163I,ORF3a:T223I,ORF6:D61L,ORF7a:S37F,ORF9b:P10S,S:T19I,S:A27S,S:G142D,S:V213G,S:Y248H,S:S373P,S:S375F,S:T376A,S:D405N,S:R408S,S:K417T,S:N440K,S:S477N,S:T478K,S:E484A,S:Q498R,S:N501Y,S:Y505H,S:D614G,S:H655Y,S:N679K,S:P681H,S:N764K,S:D796Y,S:Q954H,S:N969K	N:E31-,N:R32-,N:S33-,ORF1a:S3675-,ORF1a:G3676-,ORF1a:F3677-,ORF9b:E27-,ORF9b:N28-,ORF9b:A29-,S:L24-,S:P25-,S:P26-		T2790C,T22674C,G23040A		C2245T,C3096T,C10369T,C16887T,A18956G,T22304C,C25665T,C27503T	3	0	8	11	241,6268-6485,9325,9344,9363-9473,9475-9477,13524-13659,13662,13665,13670,13674,13676,13700,13709,13711-13712,13715,13718,13723,13725,13728-13731,13734-13736,13740,13742-13743,13746-13757,14895,14899,14901-14903,14907,14910,14912,14915,14917-14918,14920,14923-14924,14929,15357,15371,15375,15391,15397,15400,15415-15416,15420,15425,15428-15537,15539,17152-17175,18172,22495-22660,22697,22704,22706,23128-23155,23158,23160-23163,23165-23166,23178,23182,23189,23192-23222,23872	NODE_0000695	C2245T,T2790C,C3096T,C9866T,C10369T,C16887T,A18956G,T22304C,T22674C,A22812C,G23040A,C23248T,C25665T,C27503T		ORF1a:I842T,ORF1a:S944L,ORF1a:L3201F,ORF1b:N1830S,ORF7a:S37F,S:Y248H,S:F371S,S:N417T,S:R493Q		BA.2.18	C2245T,T2790C,C3096T,C10369T,C16887T,A18956G,T22304C,T22674C,G23040A,C25665T,C27503T		ORF1a:I842T,ORF1a:S944L,ORF1b:N1830S,ORF7a:S37F,S:Y248H,S:F371S,S:R493Q		N/A	N/A	N/A	N/A	N/A	N/A	N/A	N/A	N/A	N/A	ORF1a:2002-2074,ORF1a:3027,ORF1a:3033-3071,ORF1b:20-66,ORF1b:68,ORF1b:70,ORF1b:78,ORF1b:81-84,ORF1b:86,ORF1b:88-97,ORF1b:478-480,ORF1b:482-486,ORF1b:488,ORF1b:635-636,ORF1b:642,ORF1b:644-645,ORF1b:650,ORF1b:653-691,ORF1b:1229-1236,ORF1b:1569,S:312-366,S:379,S:381-382,S:523-535,S:539-540,S:543-554,S:770		3000	22.444444	good	906	10	0	good	0	24	18	75	mediocre	26		0	good	0		0		0	0	good		0	0	good	0	NA			NA	NA	M	33	No	NA	NA	NA	NA	NA	NA	NA	NA	<30	range	NA	6/8/22	NA	NA	Mexico	Baja California Sur	Nasopharyngeal swab	NA	NA	NA	Taboada_2023	30-39	NA
OR152551	22B	22B (BA.5)	Omicron	22B	BA.5.1.3	BA.5.1.3	3.970425	good	58	33	0	0	838	0	44	14	0	298	87064	105	29525	0.955857272	FALSE	T670G,C3037T,G4184A,C4321T,T4930C,C9534T,C10029T,C10198T,G10447A,C10449A,G12160A,C12880T,C14408T,C15714T,C17410T,A18163G,C19955T,A20055G,C21618T,G21987A,T22200G,G22427A,G22775A,A22786C,G22813T,T22882G,T22917G,G22992A,C22995A,A23013C,T23018G,A23055G,A23063T,T23075C,A23403G,C23525T,T23599G,C23604A,C23854A,G23948T,A24424T,T24469A,C25000T,C25584T,C26060T,C26270T,G26529A,C26577G,G26709A,T27438C,C27807T,C27889T,A28271T,C28311T,G28881A,G28882A,G28883C,A29510C	11288-11296,21633-21641,21765-21770,28362-28370			E:T9I,M:D3N,M:Q19E,M:A63T,N:P13L,N:R203K,N:G204R,N:S413R,ORF1a:S135R,ORF1a:G1307S,ORF1a:T3090I,ORF1a:T3255I,ORF1a:P3395H,ORF1b:P314L,ORF1b:R1315C,ORF1b:I1566V,ORF1b:T2163I,ORF3a:T223I,ORF9b:P10S,S:T19I,S:A27S,S:G142D,S:V213G,S:V289I,S:D405N,S:R408S,S:K417N,S:N440K,S:L452R,S:S477N,S:T478K,S:E484A,S:F486V,S:Q498R,S:N501Y,S:Y505H,S:D614G,S:H655Y,S:N679K,S:P681H,S:N764K,S:D796Y,S:Q954H,S:N969K	N:E31-,N:R32-,N:S33-,ORF1a:S3675-,ORF1a:G3676-,ORF1a:F3677-,ORF9b:E27-,ORF9b:N28-,ORF9b:A29-,S:L24-,S:P25-,S:P26-,S:H69-,S:V70-		T2790C		T4930C	1	0	1	2	118,150,174,181,199,203,205,211,241,2560-2590,2664,2674,2676,2717-2723,2728-2729,2736,2740-2761,2770,2777-2780,4401-4631,6265-6358,6360-6386,6389,6393-6394,6397-6400,6407,6433-6434,6443-6444,6447,6465,9323,9325,9344,9364,9373,9424,14202,14205,14211,14213,14226-14228,14232,14260,14263-14283,14288-14289,14296-14297,14301,14303,14305-14307,14309-14310,14313-14314,14320,14329,14331-14333,14340-14347,14733-14771,14812,14939,14949-14950,15453,15518,17155,17157-17175,22011,22483-22746	NODE_0000846	T2790C,T4930C,G22427A,T27438C		ORF1a:I842T,S:V289I		BA.5.1.3	T2790C,T4930C		ORF1a:I842T		N/A	N/A	N/A	N/A	N/A	N/A	N/A	N/A	N/A	N/A	ORF1a:766-775,ORF1a:800,ORF1a:804,ORF1a:818-820,ORF1a:822,ORF1a:824-832,ORF1a:838-839,ORF1a:1379-1456,ORF1a:2000-2043,ORF1a:2045,ORF1a:2048,ORF1a:2057,ORF1a:2060-2061,ORF1a:2067,ORF1a:3020,ORF1a:3027,ORF1a:3036,ORF1b:245,ORF1b:249,ORF1b:254,ORF1b:265-272,ORF1b:274,ORF1b:277-283,ORF1b:285,ORF1b:288-289,ORF1b:291-294,ORF1b:422-435,ORF1b:449,ORF1b:491,ORF1b:495,ORF1b:684,ORF1b:1230-1236,S:150,S:308-395		3000	19.925926	good	838	10	0	good	0	24	-1	0	good	7		0	good	0		0		0	0	good		0	0	good	0	NA			NA	NA	F	36	No	NA	NA	NA	NA	NA	NA	NA	NA	<30	range	NA	6/14/22	NA	NA	Mexico	Yucatan	Nasopharyngeal swab	NA	NA	NA	Taboada_2023	30-39	NA
OR152552	21L	21L (BA.2)	Omicron	21L	BA.2.9	BA.2.9	5.70679	good	68	27	0	0	945	0	48	12	0	330	87108	50	29525	0.954118316	FALSE	T670G,C2790T,C3037T,A3314G,G4184A,C4321T,G7320A,C9534T,C9866T,C10029T,C10198T,G10447A,C10449A,T11269C,C12880T,C14408T,C15714T,C17410T,C17634T,A18163G,T19728C,C19955T,A20055G,C21618T,C21952T,G21987A,A22012C,T22200G,G22775A,A22786C,C22792T,G22813T,T22882G,G22992A,C22995A,A23013C,A23040G,A23055G,A23063T,T23075C,A23403G,C23525T,T23599G,C23604A,C23854A,G23948T,A24424T,A24433G,T24469A,C25000T,C25584T,C25624T,C26060T,C26270T,C26577G,G26709A,C26858T,A27259C,G27382C,A27383T,T27384C,C27807T,A28271T,C28311T,G28881A,G28882A,G28883C,A29510C	11288-11296,21633-21641,28362-28370			E:T9I,M:Q19E,M:A63T,N:P13L,N:R203K,N:G204R,N:S413R,ORF1a:S135R,ORF1a:T842I,ORF1a:T1017A,ORF1a:G1307S,ORF1a:S2352N,ORF1a:T3090I,ORF1a:L3201F,ORF1a:T3255I,ORF1a:P3395H,ORF1b:P314L,ORF1b:R1315C,ORF1b:I1566V,ORF1b:T2163I,ORF3a:H78Y,ORF3a:T223I,ORF6:D61L,ORF9b:P10S,S:T19I,S:A27S,S:G142D,S:K150N,S:V213G,S:D405N,S:R408S,S:K417N,S:N440K,S:S477N,S:T478K,S:E484A,S:Q493R,S:Q498R,S:N501Y,S:Y505H,S:D614G,S:H655Y,S:N679K,S:P681H,S:N764K,S:D796Y,S:Q954H,S:N969K	N:E31-,N:R32-,N:S33-,ORF1a:S3675-,ORF1a:G3676-,ORF1a:F3677-,ORF9b:E27-,ORF9b:N28-,ORF9b:A29-,S:L24-,S:P25-,S:P26-				A3314G,G7320A,T11269C,C17634T,T19728C,C21952T,A22012C,A24433G	0	0	8	8	241,3923,4395,4401-4630,6262-6405,6407,6428,6430-6433,6440-6441,6452,6462,6469,8868-8869,8875,9325,9328,9334-9366,9368,9373,9376-9377,9424,9427,9443-9446,9450-9451,9453-9454,9456-9459,9461-9462,9464-9465,9467-9478,11305,13523-13678,15353-15399,15402,18015,18106,18108,18110,18159,18165,18172,22483,22485-22486,22489-22753,22755,22793,22804,23058,23872	NODE_0000695	A3314G,G7320A,C9866T,T11269C,C17634T,T19728C,C21952T,A22012C,C22792T,A24433G,C25624T		ORF1a:T1017A,ORF1a:S2352N,ORF1a:L3201F,ORF3a:H78Y,S:K150N		NODE_0000710	A3314G,G7320A,T11269C,C17634T,T19728C,C21952T,A22012C,A24433G		ORF1a:T1017A,ORF1a:S2352N,S:K150N		N/A	N/A	N/A	N/A	N/A	N/A	N/A	N/A	N/A	N/A	ORF1a:1220,ORF1a:1377,ORF1a:1379-1455,ORF1a:1999-2048,ORF1a:2055-2056,ORF1a:2059,ORF1a:2063,ORF1a:2066,ORF1a:2868,ORF1a:3024-3036,ORF1a:3038,ORF1a:3060-3071,ORF1a:3680,ORF1b:19-71,ORF1b:629-645,ORF1b:1547-1548,ORF1b:1569,S:308-398,S:411,S:414,S:499,S:770		3000	23.888889	good	945	10	0	good	0	24	0	0	good	8		0	good	0		0		0	0	good		0	0	good	0	NA			NA	NA	M	30	No	NA	NA	NA	NA	NA	NA	NA	NA	<30	range	NA	6/13/22	NA	NA	Mexico	Yucatan	Nasopharyngeal swab	NA	NA	NA	Taboada_2023	30-39	NA
OR152553	22C	22C (BA.2.12.1)	Omicron	22C	BA.2.12.1	BA.2.12.1	5.93915	good	67	27	0	0	958	0	46	12	0	337	87081	56	29525	0.953482928	FALSE	T670G,C2790T,C3037T,G3434T,C4012T,C5622T,C8109T,C9534T,G9805A,C10198T,G10447A,C10449A,C11674T,C12880T,C14408T,T15009C,C15714T,C16887T,C17410T,A18163G,C19955T,A20055G,C21618T,C21721T,G21987A,T22200G,G22578A,G22775A,A22786C,G22813T,T22882G,T22917A,G22992A,C22995A,A23013C,A23040G,A23055G,A23063T,T23075C,A23403G,C23525T,T23599G,C23604A,C23673T,C23854A,G23948T,A24424T,T24469A,C25000T,C25416T,C25584T,C26060T,C26270T,C26577G,G26709A,C26858T,A27259C,G27382C,A27383T,T27384C,C27807T,A28271T,C28311T,G28881A,G28882A,G28883C,A29510C	11288-11296,21633-21641,28362-28370			E:T9I,M:Q19E,M:A63T,N:P13L,N:R203K,N:G204R,N:S413R,ORF1a:S135R,ORF1a:T842I,ORF1a:V1057F,ORF1a:P1786L,ORF1a:T2615I,ORF1a:T3090I,ORF1a:P3395H,ORF1b:P314L,ORF1b:R1315C,ORF1b:I1566V,ORF1b:T2163I,ORF3a:T223I,ORF6:D61L,ORF9b:P10S,S:T19I,S:A27S,S:G142D,S:V213G,S:D405N,S:R408S,S:K417N,S:N440K,S:L452Q,S:S477N,S:T478K,S:E484A,S:Q493R,S:Q498R,S:N501Y,S:Y505H,S:D614G,S:H655Y,S:N679K,S:P681H,S:S704L,S:N764K,S:D796Y,S:Q954H,S:N969K	N:E31-,N:R32-,N:S33-,ORF1a:S3675-,ORF1a:G3676-,ORF1a:F3677-,ORF9b:E27-,ORF9b:N28-,ORF9b:A29-,S:L24-,S:P25-,S:P26-				G3434T,C4012T,C5622T,C8109T,G9805A,C16887T	0	0	6	6	57-58,81-82,92,97,100-102,105,109,117,122,226,241,266,269-270,272-273,275-279,282-283,285-296,299,301-307,309-312,314-315,317-320,322-330,4082-4630,6467,9344,9423-9424,9437,9450,9464,9472-9478,9860-9911,10029,10034,10055-10083,11305,14733-14807,14815,14821,14838-14846,22493-22532,22571-22572,22579,22591-22593,22596,22604,22637-22643,22647-22748,22793,23872	NODE_0000738	G3434T,C4012T,C5622T,C8109T,G9805A,T15009C,C16887T,C21721T		ORF1a:V1057F,ORF1a:P1786L,ORF1a:T2615I		NODE_0000738	G3434T,C4012T,C5622T,C8109T,G9805A,T15009C,C16887T,C21721T		ORF1a:V1057F,ORF1a:P1786L,ORF1a:T2615I		N/A	N/A	N/A	N/A	N/A	N/A	N/A	N/A	N/A	N/A	ORF1a:1-22,ORF1a:1273-1455,ORF1a:2068,ORF1a:3027,ORF1a:3053,ORF1a:3058,ORF1a:3062,ORF1a:3067,ORF1a:3069-3071,ORF1a:3199-3216,ORF1a:3255,ORF1a:3257,ORF1a:3264-3273,ORF1a:3680,ORF1b:422-447,ORF1b:450,ORF1b:452,ORF1b:457-460,S:311-324,S:337,S:339,S:343-345,S:348,S:359-396,S:411,S:770		3000	24.37037	good	958	10	0	good	0	24	-2	0	good	6		0	good	0		0		0	0	good		0	0	good	0	NA			NA	NA	F	54	No	NA	NA	NA	NA	NA	NA	NA	NA	<30	range	NA	6/14/22	NA	NA	Mexico	Yucatan	Nasopharyngeal swab	NA	NA	NA	Taboada_2023	50-59	NA
OR152554	22C	22C (BA.2.12.1)	Omicron	22C	BA.2.12.1	BA.2.12.1	71.837874	mediocre	66	53	0	0	1366	0	46	12	0	441	87664	5	29831	0.951777414	FALSE	T670G,C3037T,G4184A,C4321T,C9534T,C9866T,C10029T,C10198T,G10447A,C10449A,C11674T,C12880T,C14408T,T15009C,C15714T,C17410T,C19955T,A20055G,C21618T,C21721T,G21987A,T22200G,G22578A,T22679C,C22686T,A22688G,G22775A,A22786C,G22813T,T22882G,T22917A,G22992A,C22995A,A23013C,A23055G,A23063T,T23075C,A23403G,C23525T,T23599G,C23604A,C23673T,G23948T,A24424T,T24469A,C25000T,C25416T,C25584T,C26060T,C26270T,C26577G,G26709A,C26858T,A27259C,G27382C,A27383T,T27384C,C27807T,A28271T,C28311T,A28877T,G28878C,G28881A,G28882A,G28883C,A29510C	11288-11296,21633-21641,28362-28370,29734-29759			E:T9I,M:Q19E,M:A63T,N:P13L,N:R203K,N:G204R,N:S413R,ORF1a:S135R,ORF1a:G1307S,ORF1a:T3090I,ORF1a:L3201F,ORF1a:T3255I,ORF1a:P3395H,ORF1b:P314L,ORF1b:R1315C,ORF1b:T2163I,ORF3a:T223I,ORF6:D61L,ORF9b:P10S,S:T19I,S:A27S,S:G142D,S:V213G,S:G339D,S:S373P,S:S375F,S:T376A,S:D405N,S:R408S,S:K417N,S:N440K,S:L452Q,S:S477N,S:T478K,S:E484A,S:Q498R,S:N501Y,S:Y505H,S:D614G,S:H655Y,S:N679K,S:P681H,S:S704L,S:D796Y,S:Q954H,S:N969K	N:E31-,N:R32-,N:S33-,ORF1a:S3675-,ORF1a:G3676-,ORF1a:F3677-,ORF9b:E27-,ORF9b:N28-,ORF9b:A29-,S:L24-,S:P25-,S:P26-		T2790C,T22674C,G23040A	A28877T|20J,G28878C|20J		3	2	0	5	78,84-330,6269-6485,9320,9322,9324-9326,9328,9331-9332,9334,9336,9339-9354,9366,9370-9371,9373-9374,9376,9379-9380,9383,9387,9394,9397-9402,9404,9415,9424,13524-13635,13639,13644,13649-13650,13652-13687,13698,13701,13711,13713,13719-13720,13727,13730,13736,13738,13743,13750,14739-14815,14829-14951,15354,15356-15374,15376-15389,15391,15394,15397,15403-15404,15408,15410,15412,15417,18014-18020,18023,18046,18056,18070,18073,18076,18078,18080,18082,18089,18091,18093-18094,18123,18128-18129,18137,18139-18247,22495-22544,22546,22562,22568,22583-22609,22612,22614-22632,22635,22637-22645,22652,22655-22656,23073,23081,23093,23223,23691,23813,23826,23844,23846,23854-23860,23872,26975-27036,27039-27158,28397,29825,29830	NODE_0000738	T2790C,T15009C,C21721T,T22674C,G23040A,A28877T,G28878C		ORF1a:I842T,S:F371S,S:R493Q		NODE_0000738	T2790C,T15009C,C21721T,T22674C,G23040A,A28877T,G28878C		ORF1a:I842T,S:F371S,S:R493Q		N/A	N/A	N/A	N/A	N/A	N/A	N/A	N/A	N/A	N/A	ORF1a:1-22,ORF1a:2002-2074,ORF1a:3019-3030,ORF1a:3034-3041,ORF1a:3043,ORF1a:3045-3047,ORF1b:20-56,ORF1b:58,ORF1b:61-74,ORF1b:77-78,ORF1b:82,ORF1b:84-85,ORF1b:87-88,ORF1b:90-92,ORF1b:95,ORF1b:424-450,ORF1b:454-495,ORF1b:630-644,ORF1b:646,ORF1b:648-650,ORF1b:1516-1519,ORF1b:1527,ORF1b:1530,ORF1b:1535-1539,ORF1b:1541-1543,ORF1b:1552,ORF1b:1554,ORF1b:1557-1594,S:312-328,S:334,S:336,S:341-349,S:351-361,S:364-365,S:504,S:507,S:511,S:554,S:710,S:751,S:755,S:761-762,S:764-766,S:770,M:151-212,N:42		3000	39.481481	mediocre	1366	10	0	good	0	24	18	75	mediocre	26		0	good	0		0		0	0	good		0	0	good	0	NA			NA	NA	M	29	No	NA	NA	NA	NA	NA	NA	NA	NA	<30	range	NA	6/15/22	NA	NA	Mexico	Jalisco	Nasopharyngeal swab	NA	NA	NA	Taboada_2023	20-29	NA
OR152555	21L	21L (BA.2)	Omicron	21L	BA.2.18	BA.2.18	37.771773	mediocre	67	27	0	0	1084	0	46	12	0	334	87030	35	29529	0.950105341	FALSE	T670G,C2245T,C3037T,C3096T,G4184A,C4321T,C9534T,C9866T,C10029T,C10198T,C10369T,G10447A,C10449A,C12880T,C14408T,C15714T,C16887T,T17152C,C17410T,A18163G,C18508T,A18956G,C19955T,A20055G,C21618T,G21987A,T22200G,T22304C,G22775A,A22786C,A22812C,G22813T,T22882G,G22992A,C22995A,A23013C,A23055G,A23063T,T23075C,C23248T,A23403G,C23525T,T23599G,C23604A,C23854A,G23948T,A24424T,T24469A,C25000T,C25584T,C25665T,C26060T,C26270T,C26577G,G26709A,C26858T,A27259C,G27382C,A27383T,T27384C,C27807T,A28271T,C28311T,G28881A,G28882A,G28883C,A29510C	11288-11296,21633-21641,28362-28370			E:T9I,M:Q19E,M:A63T,N:P13L,N:R203K,N:G204R,N:S413R,ORF1a:S135R,ORF1a:S944L,ORF1a:G1307S,ORF1a:T3090I,ORF1a:L3201F,ORF1a:T3255I,ORF1a:P3395H,ORF1b:P314L,ORF1b:R1315C,ORF1b:I1566V,ORF1b:L1681F,ORF1b:N1830S,ORF1b:T2163I,ORF3a:T223I,ORF6:D61L,ORF9b:P10S,S:T19I,S:A27S,S:G142D,S:V213G,S:Y248H,S:D405N,S:R408S,S:K417T,S:N440K,S:S477N,S:T478K,S:E484A,S:Q498R,S:N501Y,S:Y505H,S:D614G,S:H655Y,S:N679K,S:P681H,S:N764K,S:D796Y,S:Q954H,S:N969K	N:E31-,N:R32-,N:S33-,ORF1a:S3675-,ORF1a:G3676-,ORF1a:F3677-,ORF9b:E27-,ORF9b:N28-,ORF9b:A29-,S:L24-,S:P25-,S:P26-		T2790C,G23040A		C2245T,C3096T,C10369T,C16887T,T17152C,C18508T,A18956G,T22304C,C25665T	2	0	9	11	78,84-113,135,156,161,163,174,177,186-187,194-253,255-330,6268-6485,9325-9478,13653-13758,14205,14211-14219,14221-14222,14224,14226,14228,14235,14242,14739-14885,14888,14891-14892,14896,14909-14911,14922,14925,14927-14928,15353-15381,17153,17155-17175,22497-22697,22699,23197,23858,23872	NODE_0000695	C2245T,T2790C,C3096T,C9866T,C10369T,C16887T,T17152C,C18508T,A18956G,T22304C,A22812C,G23040A,C23248T,C25665T		ORF1a:I842T,ORF1a:S944L,ORF1a:L3201F,ORF1b:L1681F,ORF1b:N1830S,S:Y248H,S:N417T,S:R493Q		BA.2.18	C2245T,T2790C,C3096T,C10369T,C16887T,T17152C,C18508T,A18956G,T22304C,G23040A,C25665T		ORF1a:I842T,ORF1a:S944L,ORF1b:L1681F,ORF1b:N1830S,S:Y248H,S:R493Q		N/A	N/A	N/A	N/A	N/A	N/A	N/A	N/A	N/A	N/A	ORF1a:1-22,ORF1a:2002-2074,ORF1a:3021-3071,ORF1b:63-97,ORF1b:249-254,ORF1b:256,ORF1b:259,ORF1b:424-475,ORF1b:477,ORF1b:481-482,ORF1b:485,ORF1b:487,ORF1b:629-638,ORF1b:1229-1236,S:312-379,S:766,S:770		3000	29.037037	good	1084	10	0	good	0	24	13	54.166667	mediocre	21		0	good	0		0		0	0	good		0	0	good	0	NA			NA	NA	M	45	No	NA	NA	NA	NA	NA	NA	NA	NA	<30	range	NA	6/8/22	NA	NA	Mexico	Baja California Sur	Nasopharyngeal swab	NA	NA	NA	Taboada_2023	40-49	NA
OR152556	21L	21L (BA.2)	Omicron	21L	BA.2.9	BA.2.9	48.308604	mediocre	68	27	0	0	1121	0	50	12	0	398	86980	34	29525	0.948767682	FALSE	T670G,C2790T,C3037T,A3314G,C3923T,G7320A,C9534T,C9866T,C10029T,C10198T,G10447A,C10449A,C11674T,C12880T,C14408T,C15714T,C17410T,A18163G,T19728C,C19955T,A20055G,C21618T,C21952T,G21987A,A22012C,T22200G,T22679C,C22686T,A22688G,G22775A,A22786C,C22792T,G22813T,T22882G,G22992A,C22995A,A23013C,A23055G,A23063T,T23075C,A23403G,C23525T,T23599G,C23604A,C23854A,G23948T,A24424T,A24433G,T24469A,C25000T,C25584T,C25624T,C26060T,C26270T,C26577G,G26709A,C26858T,A27259C,G27382C,A27383T,T27384C,C27807T,A28271T,C28311T,G28881A,G28882A,G28883C,A29510C	11288-11296,21633-21641,28362-28370			E:T9I,M:Q19E,M:A63T,N:P13L,N:R203K,N:G204R,N:S413R,ORF1a:S135R,ORF1a:T842I,ORF1a:T1017A,ORF1a:P1220S,ORF1a:S2352N,ORF1a:T3090I,ORF1a:L3201F,ORF1a:T3255I,ORF1a:P3395H,ORF1b:P314L,ORF1b:R1315C,ORF1b:I1566V,ORF1b:T2163I,ORF3a:H78Y,ORF3a:T223I,ORF6:D61L,ORF9b:P10S,S:T19I,S:A27S,S:G142D,S:K150N,S:V213G,S:S373P,S:S375F,S:T376A,S:D405N,S:R408S,S:K417N,S:N440K,S:S477N,S:T478K,S:E484A,S:Q498R,S:N501Y,S:Y505H,S:D614G,S:H655Y,S:N679K,S:P681H,S:N764K,S:D796Y,S:Q954H,S:N969K	N:E31-,N:R32-,N:S33-,ORF1a:S3675-,ORF1a:G3676-,ORF1a:F3677-,ORF9b:E27-,ORF9b:N28-,ORF9b:A29-,S:L24-,S:P25-,S:P26-		T22674C,G23040A	C11674T|22C	A3314G,C3923T,G7320A,T19728C,C21952T,A22012C,A24433G	2	1	7	10	78-90,215,241,255-257,259,263,265-288,290-295,299,316,329-330,4081-4348,4391,4418,4512,4520-4631,6265-6445,6448-6449,6452,6454,6459,6462-6463,6467-6471,6477,6479,6482-6484,9344,9424,11305,13524-13542,13544-13546,13548,13551,13553-13557,13560-13562,13564-13569,13573,13576-13577,13580,13582,13590-13591,13595,13600,13602,13609,13629,13632,13634,13637,13653-13658,13666-13667,13669-13670,13673-13674,13694-13695,13699,14732-14961,15447,15451,15453-15454,15457,15539,18172,22494-22665,22697,22704,22706,23073,23081,23872	NODE_0000695	A3314G,C3923T,G7320A,C9866T,C11674T,T19728C,C21952T,A22012C,T22674C,C22792T,G23040A,A24433G,C25624T		ORF1a:T1017A,ORF1a:P1220S,ORF1a:S2352N,ORF1a:L3201F,ORF3a:H78Y,S:K150N,S:F371S,S:R493Q		NODE_0000710	A3314G,C3923T,G7320A,C11674T,T19728C,C21952T,A22012C,T22674C,G23040A,A24433G		ORF1a:T1017A,ORF1a:P1220S,ORF1a:S2352N,S:K150N,S:F371S,S:R493Q		N/A	N/A	N/A	N/A	N/A	N/A	N/A	N/A	N/A	N/A	ORF1a:1-10,ORF1a:12,ORF1a:17,ORF1a:22,ORF1a:1272-1361,ORF1a:1376,ORF1a:1385,ORF1a:1416,ORF1a:1419-1456,ORF1a:2000-2060,ORF1a:2062-2063,ORF1a:2065-2066,ORF1a:2068-2069,ORF1a:2071-2073,ORF1a:3027,ORF1a:3680,ORF1b:20-34,ORF1b:36-39,ORF1b:41-43,ORF1b:45,ORF1b:48,ORF1b:54-57,ORF1b:63-64,ORF1b:67-69,ORF1b:76,ORF1b:78,ORF1b:422-498,ORF1b:660,ORF1b:662-664,ORF1b:691,ORF1b:1569,S:311-368,S:379,S:381-382,S:504,S:507,S:770		3000	30.407407	mediocre	1121	10	0	good	0	24	15	62.5	mediocre	23		0	good	0		0		0	0	good		0	0	good	0	NA			NA	NA	F	50	No	NA	NA	NA	NA	NA	NA	NA	NA	<30	range	NA	6/15/22	NA	NA	Mexico	Yucatan	Nasopharyngeal swab	NA	NA	NA	Taboada_2023	50-59	NA
OR152558	22C	22C (BA.2.12.1)	Omicron	22C	BA.2.12.1	BA.2.12.1	44.654444	mediocre	62	53	0	0	1497	0	41	12	0	460	87471	33	29833	0.946527104	FALSE	T670G,C3037T,G4184A,C4321T,A5371G,C9534T,C9866T,C10029T,C10198T,G10447A,C10449A,C11674T,C12513T,C12880T,C14408T,T15009C,C15714T,C17410T,C19955T,A20055G,C21618T,C21721T,G21987A,T22200G,T22679C,G22775A,A22786C,G22813T,T22882G,T22917A,G22992A,C22995A,A23013C,T23075C,A23403G,C23525T,T23599G,C23604A,C23673T,C23854A,G23948T,A24424T,T24469A,C25000T,C25416T,C25584T,C26060T,C26270T,C26577G,G26709A,C26858T,A27259C,G27382C,A27383T,T27384C,C27807T,A28271T,C28311T,G28881A,G28882A,G28883C,A29510C	11288-11296,21633-21641,28362-28370,29734-29759			E:T9I,M:Q19E,M:A63T,N:P13L,N:R203K,N:G204R,N:S413R,ORF1a:S135R,ORF1a:G1307S,ORF1a:T3090I,ORF1a:L3201F,ORF1a:T3255I,ORF1a:P3395H,ORF1a:T4083M,ORF1b:P314L,ORF1b:R1315C,ORF1b:T2163I,ORF3a:T223I,ORF6:D61L,ORF9b:P10S,S:T19I,S:A27S,S:G142D,S:V213G,S:D405N,S:R408S,S:K417N,S:N440K,S:L452Q,S:S477N,S:T478K,S:E484A,S:D614G,S:H655Y,S:N679K,S:P681H,S:S704L,S:N764K,S:D796Y,S:Q954H,S:N969K	N:E31-,N:R32-,N:S33-,ORF1a:S3675-,ORF1a:G3676-,ORF1a:F3677-,ORF9b:E27-,ORF9b:N28-,ORF9b:A29-,S:L24-,S:P25-,S:P26-		T2790C,T22674C,G23040A		A5371G,C12513T	3	0	2	5	76,78,84-208,241,6268-6489,8862-8876,8879,9295,9344,9424,11297,13525-13526,13554,13616,13668,13674,13676-13717,14733-14952,15353-15537,18014-18087,18091,18099,18102,18106-18249,19964,20064,22495-22665,22671,22673,22676,22680-22683,22685-22689,22691-22694,22697,22704,22706,23054-23056,23060,23062-23065,23070,23073-23074,23076,23080-23093,23095,23691,23872,26971-27089,27091-27157,28397,29610-29653,29765	NODE_0000738	T2790C,A5371G,C12513T,T15009C,C21721T,T22674C,G23040A		ORF1a:I842T,ORF1a:T4083M,S:R493Q		NODE_0000738	T2790C,A5371G,C12513T,T15009C,C21721T,T22674C,G23040A		ORF1a:I842T,ORF1a:T4083M,S:R493Q		N/A	N/A	N/A	N/A	N/A	N/A	N/A	N/A	N/A	N/A	ORF1a:2002-2075,ORF1a:2866-2872,ORF1a:3010,ORF1a:3027,ORF1a:3678,ORF1b:20,ORF1b:29,ORF1b:50,ORF1b:70-84,ORF1b:422-495,ORF1b:629-690,ORF1b:1516-1540,ORF1b:1542,ORF1b:1547-1594,ORF1b:2166,S:312-368,S:370-379,S:381-382,S:498,S:500-501,S:503-511,S:710,S:770,M:150-212,N:42		3000	44.333333	mediocre	1497	10	0	good	0	24	12	50	mediocre	20		0	good	0		0		0	0	good		0	0	good	0	NA			NA	NA	M	58	No	NA	NA	NA	NA	NA	NA	NA	NA	<30	range	NA	6/16/22	NA	NA	Mexico	Nuevo Leon	Nasopharyngeal swab	NA	NA	NA	Taboada_2023	50-59	NA
OR152559	22B	22B (BA.5)	Omicron	22B	BA.5.1.1	BA.5.1.1	11.610425	good	59	33	0	0	1220	0	45	14	0	413	86885	36	29525	0.945390095	FALSE	T670G,C2790T,C3037T,G4184A,C4321T,C9534T,C10029T,C10198T,G10447A,C10449A,G12160A,C12880T,C14396T,C14408T,C15714T,G15957A,C17410T,A18163G,C19955T,A20055G,C21618T,G21987A,T22200G,G22775A,A22786C,G22813T,T22882G,T22917G,G22992A,C22995A,A23013C,T23018G,A23055G,A23063T,T23075C,A23403G,C23525T,T23599G,C23604A,G23948T,A24424T,T24469A,C25000T,C25584T,C25672A,C26060T,C26270T,G26529A,C26577G,G26709A,T27438C,C27807T,C27889T,A28271T,C28311T,G28881A,G28882A,G28883C,A29510C	11288-11296,21633-21641,21765-21770,28362-28370			E:T9I,M:D3N,M:Q19E,M:A63T,N:P13L,N:R203K,N:G204R,N:S413R,ORF1a:S135R,ORF1a:T842I,ORF1a:G1307S,ORF1a:T3090I,ORF1a:T3255I,ORF1a:P3395H,ORF1b:T310I,ORF1b:P314L,ORF1b:R1315C,ORF1b:I1566V,ORF1b:T2163I,ORF3a:L94I,ORF3a:T223I,ORF9b:P10S,S:T19I,S:A27S,S:G142D,S:V213G,S:D405N,S:R408S,S:K417N,S:N440K,S:L452R,S:S477N,S:T478K,S:E484A,S:F486V,S:Q498R,S:N501Y,S:Y505H,S:D614G,S:H655Y,S:N679K,S:P681H,S:D796Y,S:Q954H,S:N969K	N:E31-,N:R32-,N:S33-,ORF1a:S3675-,ORF1a:G3676-,ORF1a:F3677-,ORF9b:E27-,ORF9b:N28-,ORF9b:A29-,S:L24-,S:P25-,S:P26-,S:H69-,S:V70-				C14396T,G15957A	0	0	2	2	42,76-96,169-191,200,205,215,224-330,4402-4459,4461,4473-4514,4518,4526,4539,4599-4600,4602,4623,4625,6267-6485,9317,9325,9327-9328,9334,9337-9338,9343-9344,9350,9352,9360,9362-9401,9407,9409,9411-9412,9418,9422,9424,9427,9454,9456,9459-9460,9464,11305,13524-13760,14737-14755,14757,14759,14765,14767,14770,14772-14773,14776-14777,14780,14783,14785,14789-14791,14800,15353-15433,15440-15441,15443-15445,15447-15449,15451-15452,18123,18125,18132-18133,18140,18171-18175,18177,18179-18180,18182-18202,18206,18216-18217,18221,18223,18230,18241,18249,22492,22494-22748,22750-22751,23079,23087,23099,23854,23856-23857,23861,23878	NODE_0000846	C14396T,G15957A,C25672A,T27438C		ORF1b:T310I,ORF3a:L94I		BA.5.1.1	C14396T,G15957A		ORF1b:T310I		N/A	N/A	N/A	N/A	N/A	N/A	N/A	N/A	N/A	N/A	ORF1a:1-22,ORF1a:1380-1399,ORF1a:1403-1418,ORF1a:1421,ORF1a:1425,ORF1a:1445-1446,ORF1a:1453-1454,ORF1a:2001-2074,ORF1a:3018,ORF1a:3021,ORF1a:3025-3027,ORF1a:3029,ORF1a:3032-3046,ORF1a:3048-3049,ORF1a:3053,ORF1a:3063-3065,ORF1a:3067,ORF1a:3680,ORF1b:20-98,ORF1b:424-431,ORF1b:433-442,ORF1b:445,ORF1b:629-656,ORF1b:658-662,ORF1b:1552-1553,ORF1b:1556,ORF1b:1558,ORF1b:1569-1580,ORF1b:1584-1586,ORF1b:1588,ORF1b:1592,S:310-397,S:506,S:509,S:513,S:764-765,S:767		3000	34.074074	mediocre	1220	10	0	good	0	24	-6	0	good	2		0	good	0		0		0	0	good		0	0	good	0	NA			NA	NA	M	31	No	NA	NA	NA	NA	NA	NA	NA	NA	<30	range	NA	6/13/22	NA	NA	Mexico	Yucatan	Nasopharyngeal swab	NA	NA	NA	Taboada_2023	30-39	NA
OR152560	22C	22C (BA.2.12.1)	Omicron	22C	BA.2.12.1.2	BG.2	59.691979	mediocre	72	27	0	0	1133	0	48	12	0	421	86679	125	29525	0.945323212	FALSE	T670G,C1926T,C3037T,G4184A,C4321T,C9534T,C10029T,C10198T,G10447A,C10449A,T11522G,C11575T,C11674T,C11747T,C12880T,C14408T,T14619C,T15009C,C15714T,C16092T,G17334T,C17410T,A18163G,C19955T,A20055G,C21618T,C21721T,G21987A,T22200G,G22775A,A22786C,G22813T,T22882G,T22917A,G22992A,C22995A,A23013C,A23040G,A23055G,A23063T,T23075C,A23403G,C23525T,T23599G,C23604A,C23673T,C23854A,G23948T,A24424T,T24469A,C25000T,C25416T,C25521T,C25584T,C26060T,C26270T,C26577G,G26709A,C26858T,A27259C,G27382C,A27383T,T27384C,G27798T,C27807T,C27945T,A28271T,C28311T,G28881A,G28882A,G28883C,A29510C	11288-11296,21633-21641,28362-28370			E:T9I,M:Q19E,M:A63T,N:P13L,N:R203K,N:G204R,N:S413R,ORF1a:S135R,ORF1a:T554I,ORF1a:G1307S,ORF1a:T3090I,ORF1a:T3255I,ORF1a:P3395H,ORF1a:F3753V,ORF1b:P314L,ORF1b:R1315C,ORF1b:I1566V,ORF1b:T2163I,ORF3a:T223I,ORF6:D61L,ORF7b:A15S,ORF8:Q18*,ORF9b:P10S,S:T19I,S:A27S,S:G142D,S:V213G,S:D405N,S:R408S,S:K417N,S:N440K,S:L452Q,S:S477N,S:T478K,S:E484A,S:Q493R,S:Q498R,S:N501Y,S:Y505H,S:D614G,S:H655Y,S:N679K,S:P681H,S:S704L,S:N764K,S:D796Y,S:Q954H,S:N969K	N:E31-,N:R32-,N:S33-,ORF1a:S3675-,ORF1a:G3676-,ORF1a:F3677-,ORF9b:E27-,ORF9b:N28-,ORF9b:A29-,S:L24-,S:P25-,S:P26-		T2790C,T25352G,T29118C	G17334T|24E&24C&24B&24G	C1926T,C11747T,T14619C	3	1	3	7	241,275,277,279,282-283,285,288,291,293,295,298-299,301,4380-4629,6265-6366,6369-6373,6376-6386,6388-6390,6392-6398,6401-6402,6405-6408,6410,6413-6415,6417,6420,6425-6426,6429-6431,6434-6436,6438-6439,6480-6483,8798,8869,9344,9363,9374-9375,9377,9380-9381,9385,9394,9398,9424,9429,9432,9435,9452-9478,9866,13524-13758,13762,14733-14895,14898-14899,14901,14903,14905,14907-14910,14915-14916,14918,14920-14926,14929-14930,14932-14933,14937-14940,14942,14945,14948-14957,15353,15357-15358,15363,15365,15375-15376,15385-15388,22496,22500,22514-22516,22523,22525-22527,22530,22534,22539,22541-22542,22544-22545,22548,22551-22552,22558,22560-22753,22793,23058,23073,23081,23093,23223,23691,23872	NODE_0000738	C1926T,T2790C,T11522G,C11575T,C11747T,T14619C,T15009C,C16092T,G17334T,C21721T,C25521T,G27798T,C27945T		ORF1a:T554I,ORF1a:I842T,ORF1a:F3753V,ORF7b:A15S,ORF8:Q18*		BG.2	C1926T,T2790C,C11747T,T14619C,G17334T,T25352G,T29118C		N:I282T,ORF1a:T554I,ORF1a:I842T,S:L1264V		N/A	N/A	N/A	N/A	N/A	N/A	N/A	N/A	N/A	N/A	ORF1a:4-12,ORF1a:1372-1455,ORF1a:2000-2052,ORF1a:2054-2058,ORF1a:2072-2073,ORF1a:2845,ORF1a:3027,ORF1a:3033,ORF1a:3037-3039,ORF1a:3043,ORF1a:3045,ORF1a:3055-3057,ORF1a:3063-3071,ORF1a:3201,ORF1b:20-97,ORF1b:99,ORF1b:422-476,ORF1b:478-481,ORF1b:483-497,ORF1b:629,ORF1b:631-633,ORF1b:636-637,ORF1b:640-641,S:312-313,S:318,S:321-324,S:326-330,S:332-397,S:411,S:499,S:504,S:507,S:511,S:554,S:710,S:770		3000	30.851852	mediocre	1133	10	0	good	0	24	17	70.833333	mediocre	25		0	good	0		0		0	0	good		0	0	good	0	NA			NA	NA	M	53	No	NA	NA	NA	NA	NA	NA	NA	NA	<30	range	NA	6/15/22	NA	NA	Mexico	Yucatan	Nasopharyngeal swab	NA	NA	NA	Taboada_2023	50-59	NA
OR152561	21L	21L (BA.2)	Omicron	21L	BA.2.3	BA.2.3	75.045898	mediocre	66	27	0	0	1439	1	49	12	0	396	87279	39	29733	0.944888473	FALSE	T670G,G1069A,C3037T,G4184A,C4321T,C4543T,C8991T,C9534T,C9866T,C10029T,C10198T,G10447A,C10449A,C11750T,C12733T,C12880T,C14408T,C15714T,C17410T,A18163G,G18859T,C19955T,A20055G,C21618T,G21987A,T22200G,T22679C,C22686T,A22688G,G22775A,A22786C,G22813T,T22882G,G22992A,C22995A,A23013C,A23055G,A23063T,T23075C,A23403G,C23525T,T23599G,C23604A,C23854A,G23948T,A24424T,T24469A,C25000T,C25584T,C25810T,C26060T,C26270T,C26577G,G26709A,C26858T,A27259C,G27382C,A27383T,T27384C,C27807T,A28271T,C28311T,G28881A,G28882A,G28883C,A29510C	11288-11296,21633-21641,28362-28370			E:T9I,M:Q19E,M:A63T,N:P13L,N:R203K,N:G204R,N:S413R,ORF1a:S135R,ORF1a:G1307S,ORF1a:A2909V,ORF1a:T3090I,ORF1a:L3201F,ORF1a:T3255I,ORF1a:P3395H,ORF1a:L3829F,ORF1b:P314L,ORF1b:R1315C,ORF1b:I1566V,ORF1b:A1798S,ORF1b:T2163I,ORF3a:L140F,ORF3a:T223I,ORF6:D61L,ORF9b:P10S,S:T19I,S:A27S,S:G142D,S:V213G,S:S373P,S:S375F,S:T376A,S:D405N,S:R408S,S:K417N,S:N440K,S:S477N,S:T478K,S:E484A,S:Q498R,S:N501Y,S:Y505H,S:D614G,S:H655Y,S:N679K,S:P681H,S:N764K,S:D796Y,S:Q954H,S:N969K	N:E31-,N:R32-,N:S33-,ORF1a:S3675-,ORF1a:G3676-,ORF1a:F3677-,ORF9b:E27-,ORF9b:N28-,ORF9b:A29-,S:L24-,S:P25-,S:P26-		T2790C,T22674C,G23040A	C11750T|22E&23B	G1069A,C4543T,C12733T,G18859T	3	1	4	8	76-330,6268-6485,8712,8743,8754-8756,8772-8773,8775,8777,8805,8808,8826,9325-9472,13526-13568,13570-13578,13581-13585,13587,13590-13600,13602,13604-13612,13616-13620,13622-13623,13628,13634-13635,13637,13686,13707,13721,13740,13747,13755,14843-14895,14907,14920,14923-14933,15353-15394,15397,15399-15400,15402,15404-15405,15409,15413,15416-15417,15421-15422,15425,15428-15432,15436,15438-15439,15441,15443-15445,15447-15448,15450-15451,15453,15455-15521,15523-15537,17157-17173,18099,18128,18172,22495-22663,22697,22704,22706,23073,23081,23091-23093,23097-23221,23872,29529-29689,29691-29692,29700,29710,29716,29720	NODE_0000695	G1069A,T2790C,C4543T,C8991T,C9866T,C11750T,C12733T,G18859T,T22674C,G23040A,C25810T		ORF1a:I842T,ORF1a:A2909V,ORF1a:L3201F,ORF1a:L3829F,ORF1b:A1798S,ORF3a:L140F,S:F371S,S:R493Q		NODE_0000711	G1069A,T2790C,C4543T,C11750T,C12733T,G18859T,T22674C,G23040A		ORF1a:I842T,ORF1a:L3829F,ORF1b:A1798S,S:F371S,S:R493Q		N/A	N/A	N/A	N/A	N/A	N/A	N/A	N/A	N/A	N/A	ORF1a:1-22,ORF1a:2002-2074,ORF1a:2816,ORF1a:2826,ORF1a:2830-2831,ORF1a:2836-2838,ORF1a:2847-2848,ORF1a:2854,ORF1a:2857,ORF1a:3021-3069,ORF1b:20-52,ORF1b:54,ORF1b:56-57,ORF1b:73,ORF1b:80,ORF1b:85,ORF1b:91,ORF1b:94,ORF1b:96,ORF1b:459-476,ORF1b:480,ORF1b:485-489,ORF1b:629-646,ORF1b:648-650,ORF1b:652-655,ORF1b:657-690,ORF1b:1231-1236,ORF1b:1554,ORF1b:1569,S:312-367,S:379,S:381-382,S:504,S:507,S:510-553,S:770,N:419-420	Y:8835	3000	42.185185	mediocre	1439	10	10	good	1	24	18	75	mediocre	26		0	good	0		0		0	0	good		0	0	good	0	NA			NA	NA	F	48	No	NA	NA	NA	NA	NA	NA	NA	NA	<30	range	NA	6/16/22	NA	NA	Mexico	Jalisco	Nasopharyngeal swab	NA	NA	NA	Taboada_2023	40-49	NA
OR152562	22B	22B (BA.5)	Omicron	22B	BA.5.1.23	BA.5.1.23	49.490909	mediocre	61	59	0	0	1741	0	45	14	0	584	87277	13	29837	0.939169983	FALSE	C44T,T670G,C1170T,C1884T,G4184A,C4321T,C9534T,C10029T,C10198T,G10447A,C10449A,G12160A,C12880T,C14408T,A14960T,T15521A,C15714T,C17104T,C17410T,A20055G,C21618T,G21987A,T22200G,T22679C,C22686T,A22688G,G22775A,A22786C,G22813T,T22882G,T22917G,G22992A,C22995A,A23013C,T23018G,A23403G,C23525T,T23599G,C23604A,G23948T,A24292G,A24424T,T24469A,C25000T,C25584T,C26060T,C26270T,G26529A,C26577G,G26709A,T27438C,C27807T,C27889T,A28271T,C28311T,G28881A,G28882A,G28883C,A29510C,C29666T,G29781T	11288-11296,21633-21641,21765-21770,28362-28370,29734-29759			E:T9I,M:D3N,M:Q19E,M:A63T,N:P13L,N:R203K,N:G204R,N:S413R,ORF1a:S135R,ORF1a:S302F,ORF1a:A540V,ORF1a:G1307S,ORF1a:T3090I,ORF1a:T3255I,ORF1a:P3395H,ORF1b:P314L,ORF1b:N498I,ORF1b:F685Y,ORF1b:H1213Y,ORF1b:R1315C,ORF3a:T223I,ORF9b:P10S,S:T19I,S:A27S,S:G142D,S:V213G,S:S373P,S:S375F,S:T376A,S:D405N,S:R408S,S:K417N,S:N440K,S:L452R,S:S477N,S:T478K,S:E484A,S:F486V,S:D614G,S:H655Y,S:N679K,S:P681H,S:D796Y,S:Q954H,S:N969K	N:E31-,N:R32-,N:S33-,ORF1a:S3675-,ORF1a:G3676-,ORF1a:F3677-,ORF9b:E27-,ORF9b:N28-,ORF9b:A29-,S:L24-,S:P25-,S:P26-,S:H69-,S:V70-		T2790C,T22674C		C44T,C1884T,A14960T,T15521A,C17104T,A24292G,G29781T	2	0	7	9	76,78,84-128,130,136,139-140,142,145,149,159,161-165,167,170-173,177-178,181-182,185,187,189-198,200,204,207,209-210,214,220,222,226,228-229,232-234,236,238,241,243,249,251,253-254,262-273,275-283,286-289,291,295,298-299,301,306,308,310,320,323,3037,6268-6490,6499,6520,6534,6540,6626,6636-6674,6679,6702,6705,6707,6711,6713,6724-6725,8721,8729-8938,9344,9357,9360-9409,9412-9413,9415-9416,9419-9420,9424,9426,9432,9435,9448-9451,9454,9457,9461-9462,9465,9475,13674,13676,13692,13698-13699,13727,14733-14954,14969,15354-15510,15518,15530-15537,17113,17121,18017-18250,19901-19907,19909,19913-19915,19920,19922-19923,19927-19961,19963-19964,19966,19968,19971,19978-19980,19987,19991-19993,19995,20002,20007,20010-20015,20017-20018,20030,20033,20064,22567-22665,22703,22710,22712,23054-23223,23631-23693,23854,23858,23878	NODE_0000846	C44T,C1170T,C1884T,T2790C,A14960T,T15521A,C17104T,T22674C,A24292G,T27438C,C29666T,G29781T		ORF1a:S302F,ORF1a:A540V,ORF1a:I842T,ORF1b:N498I,ORF1b:F685Y,ORF1b:H1213Y,S:F371S		internal_bae4	C44T,C1884T,T2790C,A14960T,T15521A,C17104T,T22674C,A24292G,G29781T		ORF1a:A540V,ORF1a:I842T,ORF1b:N498I,ORF1b:F685Y,ORF1b:H1213Y,S:F371S		N/A	N/A	N/A	N/A	N/A	N/A	N/A	N/A	N/A	N/A	ORF1a:1-6,ORF1a:8-12,ORF1a:14-15,ORF1a:19-20,ORF1a:924,ORF1a:2002-2075,ORF1a:2078,ORF1a:2085,ORF1a:2090,ORF1a:2092,ORF1a:2121,ORF1a:2124-2138,ORF1a:2146-2150,ORF1a:2154,ORF1a:2819,ORF1a:2822-2891,ORF1a:3027,ORF1a:3031-3048,ORF1a:3050-3052,ORF1a:3054,ORF1a:3056-3057,ORF1a:3062-3064,ORF1a:3066-3067,ORF1b:70,ORF1b:75,ORF1b:77-78,ORF1b:87,ORF1b:422-496,ORF1b:501,ORF1b:630-681,ORF1b:684,ORF1b:688-690,ORF1b:1216,ORF1b:1517-1595,ORF1b:2145-2150,ORF1b:2152,ORF1b:2154-2167,ORF1b:2171,ORF1b:2174-2176,ORF1b:2179,ORF1b:2181-2184,ORF1b:2188-2189,S:335-368,S:381,S:383-384,S:498-554,S:690-711,S:764,S:766		3000	53.37037	mediocre	1741	10	0	good	0	24	11	45.833333	mediocre	19		0	good	0		0		0	0	good		0	0	good	0	NA			NA	NA	M	65	No	NA	NA	NA	NA	NA	NA	NA	NA	<30	range	NA	6/13/22	NA	NA	Mexico	Nuevo Leon	Nasopharyngeal swab	NA	NA	NA	Taboada_2023	60-69	NA
OR152563	22B	22B (BA.5)	Omicron	22B	BA.5.2.1	BA.5.2.1	15.675734	good	67	33	0	0	1369	0	53	14	0	487	86587	75	29525	0.9391031	FALSE	T670G,C1627T,C2790T,C3037T,G4184A,C4321T,G7387A,C9534T,C10029T,C10198T,G10447A,C10449A,G12160A,C12854T,C12880T,C14408T,C15714T,C17410T,A18163G,C19955T,A20055G,C21618T,G21987A,T22200G,T22679C,C22686T,A22688G,G22775A,A22786C,G22813T,T22882G,T22917G,G22992A,C22995A,A23013C,T23018G,A23055G,A23063T,T23075C,A23403G,C23525T,T23599G,C23604A,C23854A,G23948T,A24424T,T24469A,C25000T,C25584T,C26060T,C26270T,G26529A,C26577G,G26709A,A27038G,C27807T,C27889T,A28271T,C28311T,A28330G,G28361T,G28371T,C28849T,G28881A,G28882A,G28883C,A29510C	11288-11296,21633-21641,21765-21770,28362-28370			E:T9I,M:D3N,M:Q19E,M:A63T,N:P13L,N:S33F,N:R203K,N:G204R,N:S413R,ORF1a:S135R,ORF1a:T842I,ORF1a:G1307S,ORF1a:M2374I,ORF1a:T3090I,ORF1a:T3255I,ORF1a:P3395H,ORF1a:P4197S,ORF1b:P314L,ORF1b:R1315C,ORF1b:I1566V,ORF1b:T2163I,ORF3a:T223I,ORF9b:P10S,ORF9b:D16G,ORF9b:A29I,ORF9b:V30L,S:T19I,S:A27S,S:G142D,S:V213G,S:S373P,S:S375F,S:T376A,S:D405N,S:R408S,S:K417N,S:N440K,S:L452R,S:S477N,S:T478K,S:E484A,S:F486V,S:Q498R,S:N501Y,S:Y505H,S:D614G,S:H655Y,S:N679K,S:P681H,S:N764K,S:D796Y,S:Q954H,S:N969K	N:G30-,N:E31-,N:R32-,ORF1a:S3675-,ORF1a:G3676-,ORF1a:F3677-,ORF9b:M26-,ORF9b:E27-,ORF9b:N28-,S:L24-,S:P25-,S:P26-,S:H69-,S:V70-				G7387A,C12854T,C28849T	0	0	3	3	83,95,215,220-221,224,235,238-241,243,246-247,249,251,253,259,262-276,278-280,282-284,286-291,293,295,298-299,301,306,320-321,324,4401-4463,4466,4513-4516,4519,4521-4522,4525,4539,4547,4549,4552,4560,4567,4581,4587,4598-4599,4601-4602,4604,4608-4609,4611-4630,6268-6484,8848,8850,8853-8883,8923-8926,9322-9451,9463-9464,11305,12914-12983,12985-13131,13524-13610,13614,13617-13619,13623,13625,13628,13630,13635-13669,13674,13676,13678-13679,13685,13687,13699-13760,14737-14810,14812-14814,14818,14822-14823,14828-14831,14836,14838-14840,14842,14847,14851,14853,14856,14858,14860-14875,14877,14883,14887,14892,14895-14899,14950,15531,15539,18015,18138-18139,18141-18142,18147,18162,18165-18252,22494-22675,22703,22710,22712,23079,23087,23099,23878	NODE_0000846	C1627T,G7387A,C12854T,A27038G,A28330G,G28361T,G28371T,C28849T		N:-33F,ORF1a:M2374I,ORF1a:P4197S,ORF9b:D16G,ORF9b:-29I,ORF9b:V30L	N:G30-,ORF9b:M26-	NODE_0000882	G7387A,C12854T,G28361T,G28371T,C28849T		N:-33F,ORF1a:M2374I,ORF1a:P4197S,ORF9b:-29I,ORF9b:V30L	N:G30-,ORF9b:M26-	N/A	N/A	N/A	N/A	N/A	N/A	N/A	N/A	N/A	N/A	ORF1a:1-12,ORF1a:14,ORF1a:19-20,ORF1a:1379-1401,ORF1a:1417-1419,ORF1a:1425,ORF1a:1428,ORF1a:1432,ORF1a:1439,ORF1a:1441,ORF1a:1445-1455,ORF1a:2002-2073,ORF1a:2861-2873,ORF1a:2887,ORF1a:3019-3062,ORF1a:3066-3067,ORF1a:3680,ORF1a:4217-4289,ORF1b:20-68,ORF1b:70-71,ORF1b:73-74,ORF1b:78-98,ORF1b:424-449,ORF1b:451-452,ORF1b:454-455,ORF1b:457-459,ORF1b:462,ORF1b:464-470,ORF1b:472,ORF1b:474-475,ORF1b:477-478,ORF1b:495,ORF1b:688,ORF1b:691,ORF1b:1557-1560,ORF1b:1565,ORF1b:1567-1595,S:311-371,S:381,S:383-384,S:506,S:509,S:513		3000	39.592593	mediocre	1369	10	0	good	0	24	-5	0	good	3		0	good	0		0		0	0	good		0	0	good	0	NA			NA	NA	F	41	No	NA	NA	NA	NA	NA	NA	NA	NA	<30	range	NA	6/15/22	NA	NA	Mexico	Yucatan	Nasopharyngeal swab	NA	NA	NA	Taboada_2023	40-49	NA
OR152564	22C	22C (BA.2.12.1)	Omicron	22C	BA.2.12.1	BA.2.12.1	67.769767	mediocre	67	27	0	0	1604	0	48	12	0	481	86777	39	29622	0.935692071	FALSE	T383A,T670G,C3037T,G4184A,C4321T,C9534T,C10029T,C10198T,G10447A,C10449A,G11528T,C11674T,C12880T,C14408T,T15009C,C15714T,C17410T,A18163G,C19955T,A20055G,C21618T,C21721T,G21987A,T22200G,T22679C,C22686T,A22688G,G22775A,A22786C,C22792T,G22813T,T22882G,T22917A,G22992A,C22995A,A23013C,A23055G,A23063T,T23075C,A23403G,C23525T,T23599G,C23604A,C23673T,C23854A,G23948T,A24424T,T24469A,C25000T,C25416T,C25584T,C26060T,C26270T,C26577G,G26709A,C26858T,A27259C,G27382C,A27383T,T27384C,C27807T,A28271T,C28311T,G28881A,G28882A,G28883C,A29510C	11288-11296,21633-21641,28362-28370			E:T9I,M:Q19E,M:A63T,N:P13L,N:R203K,N:G204R,N:S413R,ORF1a:S40T,ORF1a:S135R,ORF1a:G1307S,ORF1a:T3090I,ORF1a:T3255I,ORF1a:P3395H,ORF1a:A3755S,ORF1b:P314L,ORF1b:R1315C,ORF1b:I1566V,ORF1b:T2163I,ORF3a:T223I,ORF6:D61L,ORF9b:P10S,S:T19I,S:A27S,S:G142D,S:V213G,S:S373P,S:S375F,S:T376A,S:D405N,S:R408S,S:K417N,S:N440K,S:L452Q,S:S477N,S:T478K,S:E484A,S:Q498R,S:N501Y,S:Y505H,S:D614G,S:H655Y,S:N679K,S:P681H,S:S704L,S:N764K,S:D796Y,S:Q954H,S:N969K	N:E31-,N:R32-,N:S33-,ORF1a:S3675-,ORF1a:G3676-,ORF1a:F3677-,ORF9b:E27-,ORF9b:N28-,ORF9b:A29-,S:L24-,S:P25-,S:P26-		T2790C,T22674C,G23040A	C22792T|21L&21I&24H	T383A,G11528T	3	1	2	6	78-329,6268-6485,8714-8743,8747,8749-8753,8770-8771,8791,8823,8859,8862,8869,8875-8877,8881,8891-8926,9325-9476,9866,13524-13758,14140,14738-14889,15354-15501,15505,15509-15510,15512,15516-15524,18134,18141-18142,18165,18170-18172,18174,22495-22655,22658,22697,22704,22706,23073,23081,23093,23095,23097,23102-23223,23631-23645,23691,23872,29531-29547,29549,29563-29564,29567,29571,29574,29577-29578,29585,29588,29601-29602,29613,29616,29619	NODE_0000738	T383A,T2790C,G11528T,T15009C,C21721T,T22674C,C22792T,G23040A		ORF1a:S40T,ORF1a:I842T,ORF1a:A3755S,S:F371S,S:R493Q		NODE_0000738	T383A,T2790C,G11528T,T15009C,C21721T,T22674C,C22792T,G23040A		ORF1a:S40T,ORF1a:I842T,ORF1a:A3755S,S:F371S,S:R493Q		N/A	N/A	N/A	N/A	N/A	N/A	N/A	N/A	N/A	N/A	ORF1a:1-22,ORF1a:2002-2074,ORF1a:2817-2826,ORF1a:2828-2830,ORF1a:2835-2836,ORF1a:2853,ORF1a:2865-2866,ORF1a:2871,ORF1a:2876-2887,ORF1a:3021-3071,ORF1a:3201,ORF1b:20-97,ORF1b:225,ORF1b:424-474,ORF1b:630-678,ORF1b:680-686,ORF1b:1556,ORF1b:1558-1559,ORF1b:1568-1569,S:312-366,S:379,S:381-382,S:504,S:507,S:511-512,S:514-554,S:690-695,S:710,S:770,N:420		3000	48.296296	mediocre	1604	10	0	good	0	24	16	66.666667	mediocre	24		0	good	0		0		0	0	good		0	0	good	0	NA			NA	NA	F	73	No	NA	NA	NA	NA	NA	NA	NA	NA	<30	range	NA	6/15/22	NA	NA	Mexico	Jalisco	Nasopharyngeal swab	NA	NA	NA	Taboada_2023	70-79	NA
OR152565	22A	22A (BA.4)	Omicron	22A	BA.4.4	BA.4.4	33.84808	mediocre	62	68	0	0	1805	0	47	17	0	519	87007	40	29808	0.935157008	FALSE	T670G,C3037T,G4184A,C4321T,C9534T,C10029T,C10198T,G10447A,C10449A,G12160A,C12880T,C14408T,C15714T,C17410T,C19955T,A20055G,C21618T,G21987A,T22200G,G22578A,T22679C,C22686T,A22688G,G22775A,A22786C,G22813T,T22882G,T22917G,G22992A,C22995A,A23013C,T23018G,A23403G,C23525T,A23535G,T23599G,C23604A,C23854A,G23948T,A24424T,T24469A,C25000T,C25584T,C25708T,C26060T,C26270T,C26577G,G26709A,C26858T,A27259C,G27382C,A27383T,T27384C,G27788T,C27807T,A28271T,C28311T,C28724T,G28881A,G28882A,G28883C,A29510C	686-694,11288-11296,21633-21641,21765-21770,28362-28370,29734-29759			E:T9I,M:Q19E,M:A63T,N:P13L,N:P151S,N:R203K,N:G204R,N:S413R,ORF1a:S135R,ORF1a:G1307S,ORF1a:T3090I,ORF1a:T3255I,ORF1a:P3395H,ORF1b:P314L,ORF1b:R1315C,ORF1b:T2163I,ORF3a:L106F,ORF3a:T223I,ORF6:D61L,ORF7b:L11F,ORF9b:P10S,S:T19I,S:A27S,S:G142D,S:V213G,S:G339D,S:S373P,S:S375F,S:T376A,S:D405N,S:R408S,S:K417N,S:N440K,S:L452R,S:S477N,S:T478K,S:E484A,S:F486V,S:D614G,S:H655Y,S:N658S,S:N679K,S:P681H,S:N764K,S:D796Y,S:Q954H,S:N969K	N:E31-,N:R32-,N:S33-,ORF1a:K141-,ORF1a:S142-,ORF1a:F143-,ORF1a:S3675-,ORF1a:G3676-,ORF1a:F3677-,ORF9b:E27-,ORF9b:N28-,ORF9b:A29-,S:L24-,S:P25-,S:P26-,S:H69-,S:V70-		T2790C,T22674C			2	0	0	2	77-330,6268-6490,9323-9325,9328-9478,13525-13623,13627,13651-13664,13669,13674,13727-13752,14737-14952,15354-15513,15518,18014-18213,18216,18222,18240-18241,18243,18247,19973,20073,23054-23223,23887,26891,26965-27158,29531,29533-29534,29538-29540,29542-29544,29547,29551-29600,29612,29614-29616,29619,29623,29626,29629,29632-29633,29641,29643,29649,29768,29771,29789,29791,29799,29803,29805-29806	NODE_0000837	T2790C,T22674C,A23535G,C25708T,G27788T	686-694	ORF1a:I842T,ORF3a:L106F,ORF7b:L11F,S:F371S,S:N658S	ORF1a:K141-,ORF1a:S142-,ORF1a:F143-	BA.4.4	T2790C,T22674C		ORF1a:I842T,S:F371S		N/A	N/A	N/A	N/A	N/A	N/A	N/A	N/A	N/A	N/A	ORF1a:1-22,ORF1a:2002-2075,ORF1a:3020,ORF1a:3022-3071,ORF1b:20-52,ORF1b:54,ORF1b:62-66,ORF1b:68,ORF1b:87-95,ORF1b:424-495,ORF1b:630-682,ORF1b:684,ORF1b:1516-1582,ORF1b:1585,ORF1b:1591-1592,ORF1b:1594,ORF1b:2169,ORF1b:2202,S:498-554,S:775,M:148-212,N:420		3000	55.740741	mediocre	1805	10	0	good	0	24	4	16.666667	good	12		0	good	0		0		0	0	good		0	0	good	0	NA			NA	NA	M	45	No	NA	NA	NA	NA	NA	NA	NA	NA	<30	range	NA	6/14/22	NA	NA	Mexico	Nuevo Leon	Nasopharyngeal swab	NA	NA	NA	Taboada_2023	40-49	NA
OR152566	21L	21L (BA.2)	Omicron	21L	BA.2.18	BA.2.18	65.672647	mediocre	70	27	0	0	1544	0	49	12	0	477	86534	39	29525	0.934454737	FALSE	T670G,C2245T,C3037T,C3096T,G4184A,C4321T,C9534T,C10029T,C10198T,C10369T,G10447A,C10449A,C12880T,T13195C,C14408T,C15714T,C16887T,C17410T,A18163G,C18508T,A18956G,C19955T,A20055G,C21618T,G21987A,T22200G,T22304C,T22679C,C22686T,A22688G,G22775A,A22786C,A22812C,G22813T,T22882G,G22992A,C22995A,A23013C,A23040G,A23055G,A23063T,T23075C,C23248T,A23403G,C23525T,T23599G,C23604A,C23854A,G23948T,A24424T,T24469A,C25000T,C25584T,C25665T,C26060T,C26270T,C26577G,G26709A,C26858T,A27259C,G27382C,A27383T,T27384C,C27807T,A28271T,C28311T,G28881A,G28882A,G28883C,A29510C	11288-11296,21633-21641,28362-28370			E:T9I,M:Q19E,M:A63T,N:P13L,N:R203K,N:G204R,N:S413R,ORF1a:S135R,ORF1a:S944L,ORF1a:G1307S,ORF1a:T3090I,ORF1a:T3255I,ORF1a:P3395H,ORF1b:P314L,ORF1b:R1315C,ORF1b:I1566V,ORF1b:L1681F,ORF1b:N1830S,ORF1b:T2163I,ORF3a:T223I,ORF6:D61L,ORF9b:P10S,S:T19I,S:A27S,S:G142D,S:V213G,S:Y248H,S:S373P,S:S375F,S:T376A,S:D405N,S:R408S,S:K417T,S:N440K,S:S477N,S:T478K,S:E484A,S:Q493R,S:Q498R,S:N501Y,S:Y505H,S:D614G,S:H655Y,S:N679K,S:P681H,S:N764K,S:D796Y,S:Q954H,S:N969K	N:E31-,N:R32-,N:S33-,ORF1a:S3675-,ORF1a:G3676-,ORF1a:F3677-,ORF9b:E27-,ORF9b:N28-,ORF9b:A29-,S:L24-,S:P25-,S:P26-		T2790C,T22674C	T13195C|21K	C2245T,C3096T,C10369T,C16887T,C18508T,A18956G,T22304C,C25665T	2	1	8	11	76,78,84-330,2567-2569,2576,2763,2826,6266-6345,6370,6376,6382-6420,6427-6485,8714,9323-9478,9866,11305,13524-13571,13573-13574,13576,13581,13583-13586,13588,13590-13592,13594-13596,13598,13600,13602-13603,13605-13608,13611-13612,13614-13616,13619,13621,13623-13759,14164,14182,14189-14346,14737-14933,15353-15423,15432,15436,15441-15443,15445,15453,15455-15457,15459,15461,15463,15465-15467,15471,15474,15476-15496,15512,22494-22660,22697,22704,22706,23133-23227,23857,23872	NODE_0000695	C2245T,T2790C,C3096T,C10369T,T13195C,C16887T,C18508T,A18956G,T22304C,T22674C,A22812C,C23248T,C25665T		ORF1a:I842T,ORF1a:S944L,ORF1b:L1681F,ORF1b:N1830S,S:Y248H,S:F371S,S:N417T		BA.2.18	C2245T,T2790C,C3096T,C10369T,T13195C,C16887T,C18508T,A18956G,T22304C,T22674C,C25665T		ORF1a:I842T,ORF1a:S944L,ORF1b:L1681F,ORF1b:N1830S,S:Y248H,S:F371S		N/A	N/A	N/A	N/A	N/A	N/A	N/A	N/A	N/A	N/A	ORF1a:1-22,ORF1a:768,ORF1a:771,ORF1a:833,ORF1a:854,ORF1a:2001-2027,ORF1a:2037,ORF1a:2040-2052,ORF1a:2054-2074,ORF1a:2817,ORF1a:3020-3071,ORF1a:3201,ORF1a:3680,ORF1b:20-98,ORF1b:233,ORF1b:239,ORF1b:241-293,ORF1b:424-489,ORF1b:629-652,ORF1b:655,ORF1b:657,ORF1b:659-660,ORF1b:663-667,ORF1b:670-677,ORF1b:682,S:311-366,S:379,S:381-382,S:524-555,S:770		3000	46.074074	mediocre	1544	10	0	good	0	24	16	66.666667	mediocre	24		0	good	0		0		0	0	good		0	0	good	0	NA			NA	NA	F	20	No	NA	NA	NA	NA	NA	NA	NA	NA	<30	range	NA	6/8/22	NA	NA	Mexico	Baja California Sur	Nasopharyngeal swab	NA	NA	NA	Taboada_2023	20-29	NA
OR152568	21L	21L (BA.2)	Omicron	21L	BA.2.9	BA.2.9	20.399592	good	64	27	0	0	1382	0	46	12	0	484	85844	331	29525	0.930107347	FALSE	T670G,C3037T,A3314G,G4184A,C4321T,G7320A,C9534T,C10029T,C10198T,G10447A,C10449A,C12880T,C14408T,C15714T,C17410T,A18163G,T19728C,C19955T,A20055G,C21618T,C21952T,G21987A,A22012C,T22200G,G22775A,A22786C,C22792T,G22813T,T22882G,G22992A,C22995A,A23013C,A23040G,A23055G,A23063T,T23075C,A23403G,C23525T,T23599G,C23604A,G23948T,A24424T,A24433G,T24469A,C25000T,G25455T,C25584T,C25624T,C26060T,C26270T,C26577G,G26709A,C26858T,A27259C,G27382C,A27383T,T27384C,C27807T,A28271T,C28311T,G28881A,G28882A,G28883C,A29510C	11288-11296,21633-21641,28362-28370			E:T9I,M:Q19E,M:A63T,N:P13L,N:R203K,N:G204R,N:S413R,ORF1a:S135R,ORF1a:T1017A,ORF1a:G1307S,ORF1a:S2352N,ORF1a:T3090I,ORF1a:T3255I,ORF1a:P3395H,ORF1b:P314L,ORF1b:R1315C,ORF1b:I1566V,ORF1b:T2163I,ORF3a:K21N,ORF3a:H78Y,ORF3a:T223I,ORF6:D61L,ORF9b:P10S,S:T19I,S:A27S,S:G142D,S:K150N,S:V213G,S:D405N,S:R408S,S:K417N,S:N440K,S:S477N,S:T478K,S:E484A,S:Q493R,S:Q498R,S:N501Y,S:Y505H,S:D614G,S:H655Y,S:N679K,S:P681H,S:D796Y,S:Q954H,S:N969K	N:E31-,N:R32-,N:S33-,ORF1a:S3675-,ORF1a:G3676-,ORF1a:F3677-,ORF9b:E27-,ORF9b:N28-,ORF9b:A29-,S:L24-,S:P25-,S:P26-		T2790C		A3314G,G7320A,T19728C,C21952T,A22012C,A24433G,G25455T	1	0	7	8	2763,2770,2779,2818,3923,4400-4629,6256-6421,6425,6438-6485,8870,8881,9322,9325-9382,9386-9388,9391,9399,9409-9478,9866,11305,13524-13602,13606,13609,13611,13613,13619,13621-13622,13625-13636,13638,13657,13659,13662,13664-13748,13750-13751,13753,14733,14737-14762,14776,14861,14863-14962,14964,15352-15541,18172,18189,18209,18251,22483-22746,22793,22804,22810,23073,23081,23093,23854-23862,23872	NODE_0000695	T2790C,A3314G,G7320A,T19728C,C21952T,A22012C,C22792T,A24433G,G25455T,C25624T		ORF1a:I842T,ORF1a:T1017A,ORF1a:S2352N,ORF3a:K21N,ORF3a:H78Y,S:K150N		NODE_0000710	T2790C,A3314G,G7320A,T19728C,C21952T,A22012C,A24433G,G25455T		ORF1a:I842T,ORF1a:T1017A,ORF1a:S2352N,ORF3a:K21N,S:K150N		N/A	N/A	N/A	N/A	N/A	N/A	N/A	N/A	N/A	N/A	ORF1a:22,ORF1a:833,ORF1a:838,ORF1a:851,ORF1a:1220,ORF1a:1379-1455,ORF1a:1998-2052,ORF1a:2054,ORF1a:2058-2074,ORF1a:2869,ORF1a:3019,ORF1a:3021-3039,ORF1a:3041-3042,ORF1a:3045,ORF1a:3049-3071,ORF1a:3201,ORF1a:3680,ORF1b:20-45,ORF1b:47-49,ORF1b:51-57,ORF1b:64-96,ORF1b:422,ORF1b:424-432,ORF1b:437,ORF1b:465-499,ORF1b:629-692,ORF1b:1569,ORF1b:1581,ORF1b:1595,S:308-395,S:411,S:414,S:504,S:507,S:511,S:764-767,S:770		3000	40.074074	mediocre	1382	10	0	good	0	24	5	20.833333	good	13		0	good	0		0		0	0	good		0	0	good	0	NA			NA	NA	F	26	No	NA	NA	NA	NA	NA	NA	NA	NA	<30	range	NA	6/16/22	NA	NA	Mexico	Yucatan	Nasopharyngeal swab	NA	NA	NA	Taboada_2023	20-29	NA
OR152569	22B	22B (BA.5)	Omicron	22B	BA.5.2.1.9	BF.9	91.366598	mediocre	63	33	0	0	1900	0	46	14	0	581	86450	32	29608	0.925559308	FALSE	T670G,C1627T,G4184A,C4321T,T6979G,G9220A,C9534T,C10029T,C10198T,G10447A,C10449A,G11053C,G12160A,C12880T,C14408T,C15714T,C16859T,C17410T,C19955T,A20055G,C21618T,G21987A,T22200G,T22679C,C22686T,A22688G,G22775A,A22786C,G22813T,T22882G,T22917G,G22992A,C22995A,A23013C,T23018G,A23403G,C23525T,T23599G,C23604A,C23854A,G23948T,A24424T,T24469A,C25000T,C25584T,C26060T,C26270T,G26529A,C26577G,G26709A,A27038G,C27807T,C27889T,A28271T,C28311T,A28330G,A28387G,C28651T,G28881A,G28882A,G28883C,T29029G,A29510C	11288-11296,21633-21641,21765-21770,28362-28370			E:T9I,M:D3N,M:Q19E,M:A63T,N:P13L,N:R203K,N:G204R,N:S413R,ORF1a:S135R,ORF1a:G1307S,ORF1a:T3090I,ORF1a:T3255I,ORF1a:P3395H,ORF1a:Q3596H,ORF1b:P314L,ORF1b:A1131V,ORF1b:R1315C,ORF1b:T2163I,ORF3a:T223I,ORF9b:P10S,ORF9b:D16G,ORF9b:N35S,S:T19I,S:A27S,S:G142D,S:V213G,S:S373P,S:S375F,S:T376A,S:D405N,S:R408S,S:K417N,S:N440K,S:L452R,S:S477N,S:T478K,S:E484A,S:F486V,S:D614G,S:H655Y,S:N679K,S:P681H,S:N764K,S:D796Y,S:Q954H,S:N969K	N:E31-,N:R32-,N:S33-,ORF1a:S3675-,ORF1a:G3676-,ORF1a:F3677-,ORF9b:E27-,ORF9b:N28-,ORF9b:A29-,S:L24-,S:P25-,S:P26-,S:H69-,S:V70-		T2790C,A5555G,T21727C,T22674C		A28387G,T29029G	4	0	2	6	76-227,229-330,3037,3913-3921,3926-3928,3931,3964,6268-6485,8764,8775-8928,9322-9478,13524-13539,13546,13558,13562-13563,13569-13597,13602,13606,13619,13621,14156,14163,14201,14733-14960,15354-15541,17152-17175,17245,17328,17331,18014-18249,18251,19964,20064,20070,22494-22660,22703,22710,22712,23050-23221,23878,26733,27062,29544,29547,29549,29554,29569,29573-29574,29579,29581,29586-29590,29596,29598,29607	NODE_0000846	C1627T,T2790C,T6979G,G9220A,G11053C,C16859T,T22674C,A27038G,A28330G,A28387G,C28651T,T29029G		ORF1a:I842T,ORF1a:Q3596H,ORF1b:A1131V,ORF9b:D16G,ORF9b:N35S,S:F371S		BF.9	T2790C,A5555G,T21727C,T22674C,A28387G,T29029G		ORF1a:I842T,ORF1a:S1764G,ORF9b:N35S,S:F371S		N/A	N/A	N/A	N/A	N/A	N/A	N/A	N/A	N/A	N/A	ORF1a:1-22,ORF1a:924,ORF1a:1217-1219,ORF1a:1221,ORF1a:1233,ORF1a:2002-2074,ORF1a:2833,ORF1a:2837-2888,ORF1a:3019-3071,ORF1b:20-24,ORF1b:27,ORF1b:31-32,ORF1b:35-45,ORF1b:47,ORF1b:51-52,ORF1b:230,ORF1b:232,ORF1b:245,ORF1b:422-498,ORF1b:630-692,ORF1b:1229-1236,ORF1b:1260,ORF1b:1288,ORF1b:1516-1595,ORF1b:2166,S:311-366,S:381,S:383-384,S:497-553,M:71,M:180		3000	59.259259	mediocre	1900	10	0	good	0	24	18	75	mediocre	26		0	good	0		0		0	0	good		0	0	good	0	NA			NA	NA	M	49	No	NA	NA	NA	NA	NA	NA	NA	NA	<30	range	NA	6/13/22	NA	NA	Mexico	Baja California Sur	Nasopharyngeal swab	NA	NA	NA	Taboada_2023	40-49	NA
OR152570	22B	22B (BA.5)	Omicron	22B	BA.5.1	BA.5.1	23.901235	good	58	33	0	0	1620	0	44	14	0	555	85778	273	29525	0.924087884	FALSE	T670G,C3037T,G4184A,C4321T,C9534T,C10029T,C10198T,G10447A,C10449A,G12160A,C12880T,C14408T,C15714T,C17410T,A18163G,C19955T,A20055G,C21618T,G21987A,T22200G,G22775A,A22786C,G22813T,T22882G,T22917G,G22992A,C22995A,A23013C,T23018G,A23055G,A23063T,T23075C,A23403G,C23525T,T23599G,C23604A,C23854A,G23948T,A24424T,T24469A,C25000T,C25584T,C26060T,G26153T,C26270T,G26529A,C26577G,G26709A,C27294T,T27438C,C27807T,C27889T,A28271T,C28311T,G28881A,G28882A,G28883C,A29510C	11288-11296,21633-21641,21765-21770,28362-28370			E:T9I,M:D3N,M:Q19E,M:A63T,N:P13L,N:R203K,N:G204R,N:S413R,ORF1a:S135R,ORF1a:G1307S,ORF1a:T3090I,ORF1a:T3255I,ORF1a:P3395H,ORF1b:P314L,ORF1b:R1315C,ORF1b:I1566V,ORF1b:T2163I,ORF3a:T223I,ORF3a:G254V,ORF9b:P10S,S:T19I,S:A27S,S:G142D,S:V213G,S:D405N,S:R408S,S:K417N,S:N440K,S:L452R,S:S477N,S:T478K,S:E484A,S:F486V,S:Q498R,S:N501Y,S:Y505H,S:D614G,S:H655Y,S:N679K,S:P681H,S:N764K,S:D796Y,S:Q954H,S:N969K	N:E31-,N:R32-,N:S33-,ORF1a:S3675-,ORF1a:G3676-,ORF1a:F3677-,ORF9b:E27-,ORF9b:N28-,ORF9b:A29-,S:L24-,S:P25-,S:P26-,S:H69-,S:V70-				G26153T,C27294T	0	0	2	2	295,299,303,309,2790,4393-4630,6266-6448,6460,6464-6465,6477,9307-9478,13522-13762,14135-14350,14733-14899,14958,15359,15370,15471-15541,18015,18172,22485-22697,22703,22710,22712,22722,23122,23125-23223,23878	NODE_0000846	G26153T,C27294T,T27438C		ORF3a:G254V		NODE_0000855	G26153T,C27294T		ORF3a:G254V		N/A	N/A	N/A	N/A	N/A	N/A	N/A	N/A	N/A	N/A	ORF1a:3,ORF1a:10,ORF1a:12-13,ORF1a:15,ORF1a:842,ORF1a:1377-1455,ORF1a:2001-2061,ORF1a:2065,ORF1a:2067,ORF1a:2071,ORF1a:3014-3071,ORF1b:19-99,ORF1b:223-295,ORF1b:422-478,ORF1b:497,ORF1b:631,ORF1b:635,ORF1b:669-692,ORF1b:1569,S:308-379,S:381,S:383-384,S:387,S:522-554		3000	48.888889	mediocre	1620	10	0	good	0	24	-6	0	good	2		0	good	0		0		0	0	good		0	0	good	0	NA			NA	NA	F	70	Yes	NA	NA	NA	NA	NA	NA	NA	NA	<30	range	NA	6/17/22	NA	NA	Mexico	Yucatan	Nasopharyngeal swab	NA	NA	NA	Taboada_2023	70-79	NA
OR152571	22B	22B (BA.5)	Omicron	22B	BA.5.1	BA.5.1	53.045734	mediocre	58	59	0	0	2147	0	41	14	0	670	86829	35	29841	0.924990804	FALSE	T670G,C3037T,G4184A,C4321T,C9534T,C10029T,C10198T,G10447A,C10449A,G12160A,C12880T,C14408T,C15714T,C17410T,C19955T,A20055G,C21618T,G21987A,T22200G,T22679C,C22686T,A22688G,G22775A,A22786C,G22813T,T22882G,T22917G,G22992A,C22995A,A23013C,T23018G,A23403G,C23525T,T23599G,C23604A,G23948T,T24397C,A24424T,T24469A,C25000T,C25584T,C26060T,C26270T,G26529A,C26577G,G26709A,C27294T,T27438C,C27807T,C27889T,A28271T,C28311T,G28881A,G28882A,G28883C,A29510C,C29614T,C29666T	11288-11296,21633-21641,21765-21770,28362-28370,29734-29759			E:T9I,M:D3N,M:Q19E,M:A63T,N:P13L,N:R203K,N:G204R,N:S413R,ORF1a:S135R,ORF1a:G1307S,ORF1a:T3090I,ORF1a:T3255I,ORF1a:P3395H,ORF1b:P314L,ORF1b:R1315C,ORF1b:T2163I,ORF3a:T223I,ORF9b:P10S,S:T19I,S:A27S,S:G142D,S:V213G,S:S373P,S:S375F,S:T376A,S:D405N,S:R408S,S:K417N,S:N440K,S:L452R,S:S477N,S:T478K,S:E484A,S:F486V,S:D614G,S:H655Y,S:N679K,S:P681H,S:D796Y,S:Q954H,S:N969K	N:E31-,N:R32-,N:S33-,ORF1a:S3675-,ORF1a:G3676-,ORF1a:F3677-,ORF9b:E27-,ORF9b:N28-,ORF9b:A29-,S:L24-,S:P25-,S:P26-,S:H69-,S:V70-		T2790C,T22674C		T24397C,C27294T	2	0	2	4	84-327,6268-6615,6619,6636-6646,8835,8881,8911,9003,9007-9057,9059,9061,9063-9064,9066-9067,9325-9478,13524-13758,14163,14167-14192,14194,14199-14232,14733-14952,14960,15357-15540,18014-18251,19984,22495-22660,22703,22710,22712,23055-23077,23079-23080,23087-23153,23155-23156,23158,23161,23165,23169,23175,23179,23182,23187,23189,23193-23194,23208,23750,23752-23862	NODE_0000846	T2790C,T22674C,T24397C,C27294T,T27438C,C29614T,C29666T		ORF1a:I842T,S:F371S		NODE_0000855	T2790C,T22674C,T24397C,C27294T,C29614T		ORF1a:I842T,S:F371S		N/A	N/A	N/A	N/A	N/A	N/A	N/A	N/A	N/A	N/A	ORF1a:1-21,ORF1a:2002-2117,ORF1a:2124-2127,ORF1a:2857,ORF1a:2882,ORF1a:2913,ORF1a:2915-2934,ORF1a:3021-3071,ORF1b:20-97,ORF1b:232,ORF1b:234-243,ORF1b:245-255,ORF1b:422-495,ORF1b:498,ORF1b:631-691,ORF1b:1516-1595,ORF1b:2173,S:312-366,S:381,S:383-384,S:498-506,S:509-533,S:535-536,S:538,S:540,S:542-544,S:549,S:730-767		3000	68.407407	mediocre	2147	10	0	good	0	24	6	25	good	14		0	good	0		0		0	0	good		0	0	good	0	NA			NA	NA	M	12	No	NA	NA	NA	NA	NA	NA	NA	NA	<30	range	NA	6/10/22	NA	NA	Mexico	Jalisco	Nasopharyngeal swab	NA	NA	NA	Taboada_2023	Under 19	NA
OR152572	21L	21L (BA.2)	Omicron	21L	BA.2	BA.2	97.614846	mediocre	61	27	0	0	1896	0	42	12	0	589	86242	34	29528	0.922950874	FALSE	T670G,C853T,C3037T,G4184A,C4321T,C9534T,C9565T,C10029T,C10198T,G10447A,C10449A,C12439T,C12880T,C14408T,C15714T,C16887T,C17410T,C19955T,A20055G,C21618T,G21987A,T22200G,T22679C,C22686T,A22688G,G22775A,A22786C,C22792T,G22813T,T22882G,G22992A,C22995A,A23013C,A23403G,C23525T,T23599G,C23604A,C23854A,G23948T,A24424T,T24469A,T24923C,C25000T,G25507T,C25584T,C26060T,C26270T,C26577G,G26709A,C26858T,A27259C,G27382C,A27383T,T27384C,C27807T,A28271T,C28311T,G28881A,G28882A,G28883C,A29510C	11288-11296,21633-21641,28362-28370			E:T9I,M:Q19E,M:A63T,N:P13L,N:R203K,N:G204R,N:S413R,ORF1a:S135R,ORF1a:G1307S,ORF1a:T3090I,ORF1a:T3255I,ORF1a:P3395H,ORF1b:P314L,ORF1b:R1315C,ORF1b:T2163I,ORF3a:A39S,ORF3a:T223I,ORF6:D61L,ORF9b:P10S,S:T19I,S:A27S,S:G142D,S:V213G,S:S373P,S:S375F,S:T376A,S:D405N,S:R408S,S:K417N,S:N440K,S:S477N,S:T478K,S:E484A,S:D614G,S:H655Y,S:N679K,S:P681H,S:N764K,S:D796Y,S:Q954H,S:N969K,S:F1121L	N:E31-,N:R32-,N:S33-,ORF1a:S3675-,ORF1a:G3676-,ORF1a:F3677-,ORF9b:E27-,ORF9b:N28-,ORF9b:A29-,S:L24-,S:P25-,S:P26-		T2790C,T22674C,G23040A	C9565T|21D	C853T,C12439T,C16887T,T24923C,G25507T	3	1	5	9	78-113,120,122,124,132,134-135,140,145-330,6268-6486,6661,6664,8862,8869,8875-8930,9178,9211,9238,9250,9252-9254,9271,9306,9325,9327-9478,9866,14202,14208,14211,14737-14958,15353-15511,15514,15520,15532,18014-18251,19902,19964,20064,20070,22493-22663,22697,22704,22706,22793,23050-23220,23860-23862,23872,26913-27158	NODE_0000695	C853T,T2790C,C9565T,C12439T,C16887T,T22674C,C22792T,G23040A,T24923C,G25507T		ORF1a:I842T,ORF3a:A39S,S:F371S,S:R493Q,S:F1121L		NODE_0000695	C853T,T2790C,C9565T,C12439T,C16887T,T22674C,C22792T,G23040A,T24923C,G25507T		ORF1a:I842T,ORF3a:A39S,S:F371S,S:R493Q,S:F1121L		N/A	N/A	N/A	N/A	N/A	N/A	N/A	N/A	N/A	N/A	ORF1a:1-22,ORF1a:2002-2074,ORF1a:2132,ORF1a:2866,ORF1a:2871-2889,ORF1a:2982,ORF1a:2991,ORF1a:2996-2997,ORF1a:3014,ORF1a:3021-3071,ORF1a:3201,ORF1b:245,ORF1b:247,ORF1b:424-497,ORF1b:629-683,ORF1b:685,ORF1b:689,ORF1b:1516-1595,ORF1b:2166,S:311-367,S:379,S:381-382,S:411,S:497-553,S:767,S:770,M:131-212		3000	59.111111	mediocre	1896	10	0	good	0	24	19	79.166667	mediocre	27		0	good	0		0		0	0	good		0	0	good	0	NA			NA	NA	F	64	Yes	NA	NA	NA	NA	NA	NA	NA	NA	<30	range	NA	6/17/22	NA	NA	Mexico	Nuevo Leon	Nasopharyngeal swab	NA	NA	NA	Taboada_2023	60-69	NA
OR152573	22C	22C (BA.2.12.1)	Omicron	22C	BA.2.12.1	BA.2.12.1	91.170178	mediocre	66	27	0	0	2341	0	45	12	0	736	86377	39	29733	0.914757717	FALSE	T670G,C3037T,G4184A,C4321T,C9534T,C9866T,C10029T,C10198T,G10447A,C10449A,C11674T,C12880T,C14408T,T15009C,T15521A,C15714T,C17410T,C19955T,A20055G,C21618T,C21721T,G21987A,T22200G,T22679C,C22686T,A22688G,G22775A,A22786C,G22813T,T22882G,T22917A,G22992A,C22995A,A23013C,A23055G,A23063T,T23075C,A23403G,C23525T,T23599G,C23604A,C23929T,G23948T,A24424T,T24469A,C25000T,C25156T,C25416T,C25584T,C26060T,C26270T,C26577G,G26709A,C26858T,A27259C,G27382C,A27383T,T27384C,C27807T,A28271T,C28311T,C28720T,G28881A,G28882A,G28883C,A29510C	11288-11296,21633-21641,28362-28370			E:T9I,M:Q19E,M:A63T,N:P13L,N:R203K,N:G204R,N:S413R,ORF1a:S135R,ORF1a:G1307S,ORF1a:T3090I,ORF1a:L3201F,ORF1a:T3255I,ORF1a:P3395H,ORF1b:P314L,ORF1b:F685Y,ORF1b:R1315C,ORF1b:T2163I,ORF3a:T223I,ORF6:D61L,ORF9b:P10S,S:T19I,S:A27S,S:G142D,S:V213G,S:S373P,S:S375F,S:T376A,S:D405N,S:R408S,S:K417N,S:N440K,S:L452Q,S:S477N,S:T478K,S:E484A,S:Q498R,S:N501Y,S:Y505H,S:D614G,S:H655Y,S:N679K,S:P681H,S:D796Y,S:Q954H,S:N969K	N:E31-,N:R32-,N:S33-,ORF1a:S3675-,ORF1a:G3676-,ORF1a:F3677-,ORF9b:E27-,ORF9b:N28-,ORF9b:A29-,S:L24-,S:P25-,S:P26-		T2790C,T22674C,G23040A		T15521A,C23929T,C25156T,C28720T	3	0	4	7	78-330,6268-6486,8715-8929,9325-9472,13524-13758,14139-14341,14737-14844,14849-14850,14852-14853,14856-14899,14903,14912,14927,15354-15510,15530,18014-18212,18217,18221,18225,18228,18230,18232,18236-18251,22494-22665,22697,22704,22706,23073,23081,23093-23094,23098-23120,23207-23223,23631-23858,26960,26962-26963,26965-27035,27061,27073,27080-27081,27089,27099-27100,27102,27119	NODE_0000738	T2790C,T15009C,T15521A,C21721T,T22674C,G23040A,C23929T,C25156T,C28720T		ORF1a:I842T,ORF1b:F685Y,S:F371S,S:R493Q		NODE_0000738	T2790C,T15009C,T15521A,C21721T,T22674C,G23040A,C23929T,C25156T,C28720T		ORF1a:I842T,ORF1b:F685Y,S:F371S,S:R493Q		N/A	N/A	N/A	N/A	N/A	N/A	N/A	N/A	N/A	N/A	ORF1a:1-22,ORF1a:2002-2074,ORF1a:2817-2888,ORF1a:3021-3069,ORF1b:20-97,ORF1b:225-292,ORF1b:424-459,ORF1b:461-462,ORF1b:464-479,ORF1b:482,ORF1b:487,ORF1b:630-681,ORF1b:688,ORF1b:1516-1582,ORF1b:1584-1595,S:311-368,S:379,S:381-382,S:504,S:507,S:511,S:513-520,S:549-554,S:690-766,M:147-171,M:180,M:184,M:187,M:193-194,M:199		3000	75.592593	mediocre	2341	10	0	good	0	24	14	58.333333	mediocre	22		0	good	0		0		0	0	good		0	0	good	0	NA			NA	NA	F	27	No	NA	NA	NA	NA	NA	NA	NA	NA	<30	range	NA	6/15/22	NA	NA	Mexico	Jalisco	Nasopharyngeal swab	NA	NA	NA	Taboada_2023	20-29	NA
OR152574	21L	21L (BA.2)	Omicron	21L	BA.2.3.15	BA.2.3.15	63.057833	mediocre	61	27	0	0	2246	0	43	12	0	729	85898	34	29530	0.911313246	FALSE	T670G,C3037T,C4099T,G4184A,C4321T,G8178A,C8991T,C9534T,C10029T,C10198T,G10447A,C10449A,C11931T,C12880T,C14408T,C15714T,C17410T,C18060T,G18315A,C19955T,A20055G,C21618T,G21987A,T22200G,T22207G,G22775A,A22786C,G22813T,T22882G,G22992A,C22995A,A23013C,A23055G,A23063T,A23403G,C23525T,T23599G,C23604A,G23948T,T24163C,A24424T,T24469A,C25000T,C25584T,C25810T,C26060T,C26270T,C26577G,G26709A,C26858T,A27259C,G27382C,A27383T,T27384C,C27807T,A28271T,C28311T,G28881A,G28882A,G28883C,A29510C	11288-11296,21633-21641,28362-28370			E:T9I,M:Q19E,M:A63T,N:P13L,N:R203K,N:G204R,N:S413R,ORF1a:S135R,ORF1a:G1307S,ORF1a:R2638Q,ORF1a:A2909V,ORF1a:T3090I,ORF1a:T3255I,ORF1a:P3395H,ORF1a:A3889V,ORF1b:P314L,ORF1b:R1315C,ORF1b:T2163I,ORF3a:L140F,ORF3a:T223I,ORF6:D61L,ORF9b:P10S,S:T19I,S:A27S,S:G142D,S:V213G,S:D215E,S:D405N,S:R408S,S:K417N,S:N440K,S:S477N,S:T478K,S:E484A,S:Q498R,S:N501Y,S:D614G,S:H655Y,S:N679K,S:P681H,S:D796Y,S:Q954H,S:N969K	N:E31-,N:R32-,N:S33-,ORF1a:S3675-,ORF1a:G3676-,ORF1a:F3677-,ORF9b:E27-,ORF9b:N28-,ORF9b:A29-,S:L24-,S:P25-,S:P26-		T2790C,G23040A		C4099T,G8178A,C11931T,T24163C	2	0	4	6	78,84-246,249-253,256,258-259,261-262,264-267,270,272-273,275,277,279,282-283,286-288,291,293-295,299,301,322-330,3835,3837,3845,3855,3858-3863,3869,3872,3877-3878,3883,3891,3898,3900,3904,3908-3909,3913-3928,3930-3933,3935-3952,3970,3972-3974,3979,3988,6268-6485,8715-8776,8778,8780-8784,8786-8787,8789-8790,8792-8793,8795,8797-8799,8805-8806,8810-8812,8814-8815,8817,8819-8821,8825-8826,8829-8830,8832,9325-9474,9866,13524-13760,14138-14343,14737-14933,15359-15541,17134-17135,17139,17144-17145,17147,17152-17175,17325,18064,18069,18072,18075-18251,20064,22005,22024,22048-22049,22051,22054,22056,22060-22061,22078,22085,22095,22494-22688,22697,22704,22706,22793,23072-23223,23805,23836,23840-23861,27044-27045,27050,27055,27071-27157,28397	NODE_0000695	T2790C,C4099T,G8178A,C8991T,C11931T,C18060T,G18315A,T22207G,G23040A,T24163C,C25810T		ORF1a:I842T,ORF1a:R2638Q,ORF1a:A2909V,ORF1a:A3889V,ORF3a:L140F,S:D215E,S:R493Q		BA.2.3.15	T2790C,C4099T,G8178A,C11931T,G23040A,T24163C		ORF1a:I842T,ORF1a:R2638Q,ORF1a:A3889V,S:R493Q		N/A	N/A	N/A	N/A	N/A	N/A	N/A	N/A	N/A	N/A	ORF1a:1-6,ORF1a:8-10,ORF1a:12,ORF1a:20-22,ORF1a:1190-1191,ORF1a:1194,ORF1a:1197-1200,ORF1a:1202-1203,ORF1a:1205-1206,ORF1a:1209,ORF1a:1212,ORF1a:1215,ORF1a:1217-1229,ORF1a:1235-1238,ORF1a:2002-2074,ORF1a:2817-2845,ORF1a:2847,ORF1a:2849-2852,ORF1a:2854-2856,ORF1a:3021-3070,ORF1a:3201,ORF1b:20-98,ORF1b:224-292,ORF1b:424-489,ORF1b:631-692,ORF1b:1223,ORF1b:1226-1227,ORF1b:1229-1236,ORF1b:1286,ORF1b:1533-1595,S:148,S:154,S:162-167,S:175,S:178,S:311-376,S:379,S:381-382,S:411,S:504-554,S:748,S:758,S:760-767,M:175,M:178,M:184-212,N:42		3000	72.074074	mediocre	2246	10	0	good	0	24	8	33.333333	mediocre	16		0	good	0		0		0	0	good		0	0	good	0	NA			NA	NA	M	46	No	NA	NA	NA	NA	NA	NA	NA	NA	<30	range	NA	6/10/22	NA	NA	Mexico	Baja California Sur	Nasopharyngeal swab	NA	NA	NA	Taboada_2023	40-49	NA
OR152575	22C	22C (BA.2.12.1)	Omicron	22C	BA.2.12.1	BA.2.12.1	93.440772	mediocre	65	27	0	0	2076	0	43	12	0	719	85467	331	29632	0.91047721	FALSE	T670G,C3037T,G4184A,C4321T,C4455T,C9534T,C10198T,G10447A,C10449A,C11674T,C12880T,C13424A,G13425A,C14408T,T15009C,C15714T,C17410T,C19955T,A20055G,C21618T,C21721T,G21987A,T22200G,T22679C,C22686T,A22688G,G22775A,A22786C,C22792T,G22813T,T22882G,T22917A,G22992A,C22995A,A23013C,A23055G,A23063T,T23075C,A23403G,C23525T,T23599G,C23604A,C23673T,G23948T,A24424T,T24469A,C25000T,C25416T,C25584T,C26060T,C26270T,C26577G,G26709A,C26858T,A27259C,G27382C,A27383T,T27384C,C27807T,A28271T,C28311T,G28881A,G28882A,G28883C,A29510C	11288-11296,21633-21641,28362-28370			E:T9I,M:Q19E,M:A63T,N:P13L,N:R203K,N:G204R,N:S413R,ORF1a:S135R,ORF1a:G1307S,ORF1a:A1397V,ORF1a:T3090I,ORF1a:P3395H,ORF1a:R4387N,ORF1b:P314L,ORF1b:R1315C,ORF1b:T2163I,ORF3a:T223I,ORF6:D61L,ORF9b:P10S,S:T19I,S:A27S,S:G142D,S:V213G,S:S373P,S:S375F,S:T376A,S:D405N,S:R408S,S:K417N,S:N440K,S:L452Q,S:S477N,S:T478K,S:E484A,S:Q498R,S:D614G,S:H655Y,S:N679K,S:P681H,S:S704L,S:D796Y,S:Q954H,S:N969K	N:E31-,N:R32-,N:S33-,ORF1a:S3675-,ORF1a:G3676-,ORF1a:F3677-,ORF9b:E27-,ORF9b:N28-,ORF9b:A29-,S:L24-,S:P25-,S:P26-		T2790C,T22674C,G23040A	C22792T|21L&21I&24H	C4455T,C13424A,G13425A	3	1	3	7	3794,3810,3821,3825,3828,3834,3837,3839-3840,3842-3843,3845-3846,3851-3852,3855-3999,6268-6485,6663,8712-8926,9325-9478,9866,10029,13621-13758,14739-14766,14784,14789,14799,14807-14952,15354-15535,15539,17165,18013-18216,18219-18221,18223,18225,18227,18230,18235-18238,18240-18241,18243,18246-18248,22493-22663,22697,22704,22706,23050,23056-23057,23059-23060,23064,23072-23074,23076,23079-23081,23087,23093,23095,23097,23100-23223,23632,23691,23794,23798,23802-23858,23872,26727,26876,26933,26943-27158,29544,29547,29553,29595,29611,29624-29625,29627,29629-29630	NODE_0000738	T2790C,C4455T,C13424A,G13425A,T15009C,C21721T,T22674C,C22792T,G23040A		ORF1a:I842T,ORF1a:A1397V,ORF1a:R4387N,S:F371S,S:R493Q		NODE_0000738	T2790C,C4455T,C13424A,G13425A,T15009C,C21721T,T22674C,C22792T,G23040A		ORF1a:I842T,ORF1a:A1397V,ORF1a:R4387N,S:F371S,S:R493Q		N/A	N/A	N/A	N/A	N/A	N/A	N/A	N/A	N/A	N/A	ORF1a:22,ORF1a:1177,ORF1a:1182,ORF1a:1186-1188,ORF1a:1190-1194,ORF1a:1196-1245,ORF1a:2002-2074,ORF1a:2133,ORF1a:2816-2887,ORF1a:3021-3071,ORF1a:3201,ORF1a:3255,ORF1b:52-97,ORF1b:424-433,ORF1b:441,ORF1b:444,ORF1b:447-495,ORF1b:630-691,ORF1b:1233,ORF1b:1516-1588,ORF1b:1590-1594,S:311-367,S:379,S:381-382,S:499-501,S:504-507,S:509,S:511-554,S:690,S:710,S:746-766,S:770,M:69,M:118,M:137,M:141-212		3000	65.777778	mediocre	2076	10	0	good	0	24	17	70.833333	mediocre	25		0	good	0		0		0	0	good		0	0	good	0	NA			NA	NA	F	40	No	NA	NA	NA	NA	NA	NA	NA	NA	<30	range	NA	6/16/22	NA	NA	Mexico	Jalisco	Nasopharyngeal swab	NA	NA	NA	Taboada_2023	40-49	NA
OR152576	22A	22A (BA.4)	Omicron	22A	BA.4.2	BA.4.2	51.946722	mediocre	60	42	0	0	2246	0	42	17	0	761	85560	331	29733	0.908169749	FALSE	T670G,C3037T,G4184A,C4321T,C5173A,C9534T,C10029T,C10198T,G10447A,C10449A,G12160A,C12880T,T13078C,C14408T,C15714T,C17410T,C17733T,C19955T,A20055G,C21618T,G21987A,T22200G,G22775A,A22786C,G22813T,T22882G,T22917G,G22992A,C22995A,A23013C,T23018G,A23063T,T23075C,A23403G,C23525T,T23599G,C23604A,G23948T,A24424T,T24469A,C25000T,C25584T,C26060T,C26270T,C26577G,G26709A,C26858T,A27259C,G27382C,A27383T,T27384C,G27788T,C27807T,A28271T,C28311T,C28724T,G28881A,G28882A,G28883C,A29510C	686-694,11288-11296,21633-21641,21765-21770,28362-28370			E:T9I,M:Q19E,M:A63T,N:P13L,N:P151S,N:R203K,N:G204R,N:S413R,ORF1a:S135R,ORF1a:G1307S,ORF1a:H1636Q,ORF1a:T3090I,ORF1a:T3255I,ORF1a:P3395H,ORF1b:P314L,ORF1b:R1315C,ORF1b:T2163I,ORF3a:T223I,ORF6:D61L,ORF7b:L11F,ORF9b:P10S,S:T19I,S:A27S,S:G142D,S:V213G,S:D405N,S:R408S,S:K417N,S:N440K,S:L452R,S:S477N,S:T478K,S:E484A,S:F486V,S:N501Y,S:D614G,S:H655Y,S:N679K,S:P681H,S:D796Y,S:Q954H,S:N969K	N:E31-,N:R32-,N:S33-,ORF1a:K141-,ORF1a:S142-,ORF1a:F143-,ORF1a:S3675-,ORF1a:G3676-,ORF1a:F3677-,ORF9b:E27-,ORF9b:N28-,ORF9b:A29-,S:L24-,S:P25-,S:P26-,S:H69-,S:V70-		T2790C		C17733T	1	0	1	2	3931,3948,3950,3954,3959-3962,3964,3966-3978,3980-3981,3983-3998,6268-6487,8732,8742-8743,8745-8747,8753,8756-8757,8762,8764-8766,8770-8773,8775-8778,8780,8783-8826,8828,8831-8832,8835,9311-9476,13524-13758,14201-14228,14230-14234,14239-14247,14250,14256-14258,14262,14264-14265,14267,14270,14273-14274,14277-14278,14280,14282-14283,14285-14287,14295,14301,14303,14305,14310-14311,14313,14315,14317-14318,14320,14322-14323,14326-14346,14738-14958,15354-15541,18011-18251,20073,22494-22742,22746-22748,23054-23056,23074,23076,23079-23080,23082-23226,23631-23633,23636,23641,23822-23859,23887,26891,26908-27158,29529-29595,29607,29716	NODE_0000837	T2790C,C5173A,T13078C,C17733T,G27788T	686-694	ORF1a:I842T,ORF1a:H1636Q,ORF7b:L11F	ORF1a:K141-,ORF1a:S142-,ORF1a:F143-	BA.4.2	T2790C,C17733T		ORF1a:I842T		N/A	N/A	N/A	N/A	N/A	N/A	N/A	N/A	N/A	N/A	ORF1a:22,ORF1a:1228-1230,ORF1a:1232-1245,ORF1a:2002-2074,ORF1a:2823,ORF1a:2826-2828,ORF1a:2830-2831,ORF1a:2833-2857,ORF1a:3016-3071,ORF1b:20-97,ORF1b:245-256,ORF1b:258-261,ORF1b:263-274,ORF1b:278-293,ORF1b:424-497,ORF1b:630-692,ORF1b:1515-1595,ORF1b:2202,S:311-396,S:498,S:505-555,S:690-693,S:754-766,S:775,M:129-212,N:419-420		3000	72.074074	mediocre	2246	10	0	good	0	24	-1	0	good	7		0	good	0		0		0	0	good		0	0	good	0	NA			NA	NA	F	38	No	NA	NA	NA	NA	NA	NA	NA	NA	<30	range	NA	6/10/22	NA	NA	Mexico	Baja California	Nasopharyngeal swab	NA	NA	NA	Taboada_2023	30-39	NA
OR152577	21L	21L (BA.2)	Omicron	21L	BA.2.9	BA.2.9	78.229684	mediocre	53	27	0	0	2512	0	36	12	0	801	86126	36	29686	0.907567803	FALSE	T670G,A2647G,G4184A,C4321T,C5512T,C9534T,T9655C,C10029T,C10198T,G10447A,C10449A,C12880T,C14408T,C15714T,C17410T,C21618T,G21987A,T22200G,G22775A,A22786C,C22792T,G22813T,T22882G,G22992A,C22995A,A23013C,A23403G,C23525T,T23599G,C23604A,G23948T,A24424T,A24433G,T24469A,C25000T,C25584T,C25624T,C26060T,C26270T,C26577G,G26709A,C26858T,A27259C,G27382C,A27383T,T27384C,C27807T,A28271T,C28311T,G28881A,G28882A,G28883C,A29510C	11288-11296,21633-21641,28362-28370			E:T9I,M:Q19E,M:A63T,N:P13L,N:R203K,N:G204R,N:S413R,ORF1a:S135R,ORF1a:G1307S,ORF1a:T3090I,ORF1a:T3255I,ORF1a:P3395H,ORF1b:P314L,ORF1b:R1315C,ORF3a:H78Y,ORF3a:T223I,ORF6:D61L,ORF9b:P10S,S:T19I,S:A27S,S:G142D,S:V213G,S:D405N,S:R408S,S:K417N,S:N440K,S:S477N,S:T478K,S:E484A,S:D614G,S:H655Y,S:N679K,S:P681H,S:D796Y,S:Q954H,S:N969K	N:E31-,N:R32-,N:S33-,ORF1a:S3675-,ORF1a:G3676-,ORF1a:F3677-,ORF9b:E27-,ORF9b:N28-,ORF9b:A29-,S:L24-,S:P25-,S:P26-		T2790C,G23040A		A2647G,C5512T,T9655C,A24433G	2	0	4	6	38,76-330,3037,3040,4405,6268-6488,6712,6716,6719-6724,6727-6731,6741,8719,8755-8756,8764,8767,8769-8770,8772,8774,8777,8782,8785-8786,8788,8791-8792,8797-8798,8801,8816,8820-8822,8825,8830-8831,8833,8835,8838,8842-8933,8935,9323-9478,9866,13524,13528,13533,13537,13655-13760,14136-14180,14183-14184,14186-14187,14191-14194,14344,14733-14934,14946,15357,15359-15437,15440,15442,15445-15523,15529,17300,17302,17304,17311,18014-18251,19922,19939,19941,19945-19977,19995-19997,20000-20001,20007,20009,20019,20021,20023,20027,20029,20031,20035,20040,20042-20095,22493-22748,23050,23052-23225,23632-23633,23638,23640,23642,23644,23650,23653,23655-23658,23662,23665,23669-23670,23672,23678,23690,23692,23694,23698,23701-23708,23710-23862,26956-27157,29526-29560,29591,29595,29604,29616,29618,29657,29666,29669,29675,29680-29682	NODE_0000695	A2647G,T2790C,C5512T,T9655C,C22792T,G23040A,A24433G,C25624T		ORF1a:I842T,ORF3a:H78Y,S:R493Q		NODE_0000710	A2647G,T2790C,C5512T,T9655C,G23040A,A24433G		ORF1a:I842T,S:R493Q		N/A	N/A	N/A	N/A	N/A	N/A	N/A	N/A	N/A	N/A	ORF1a:1-22,ORF1a:924-925,ORF1a:2002-2075,ORF1a:2151-2153,ORF1a:2155-2156,ORF1a:2159,ORF1a:2830-2831,ORF1a:2833-2841,ORF1a:2843-2846,ORF1a:2851-2854,ORF1a:2856-2858,ORF1a:2860-2890,ORF1a:3020-3071,ORF1a:3201,ORF1b:21,ORF1b:24,ORF1b:63-98,ORF1b:224-240,ORF1b:242-243,ORF1b:293,ORF1b:422-489,ORF1b:631-686,ORF1b:688,ORF1b:1278-1279,ORF1b:1282,ORF1b:1516-1595,ORF1b:2152,ORF1b:2158,ORF1b:2160-2170,ORF1b:2177-2178,ORF1b:2181,ORF1b:2184-2188,ORF1b:2190,ORF1b:2192-2210,S:311-396,S:497-555,S:690-694,S:697-699,S:703-704,S:706,S:710-712,S:714-767,M:145-212,N:418-420		3000	81.925926	mediocre	2512	10	0	good	0	24	8	33.333333	mediocre	16		0	good	0		0		0	0	good		0	0	good	0	NA			NA	NA	F	20	No	NA	NA	NA	NA	NA	NA	NA	NA	<30	range	NA	6/8/22	NA	NA	Mexico	Puebla	Nasopharyngeal swab	NA	NA	NA	Taboada_2023	20-29	NA
OR152578	21L	21L (BA.2)	Omicron	21L	BA.2	BA.2	30.473049	mediocre	72	53	0	0	473	4	52	12	0	165	88461	35	29837	0.980704277	FALSE	C241T,T670G,C2790T,C3037T,G4184A,C4321T,C9344T,A9424G,C9491T,C9534T,C10029T,C10198T,G10447A,C10449A,C11514T,A12162G,C12439T,C12880T,C14408T,T14416C,C15714T,C17410T,A18163G,C18388T,C19955T,A20055G,G21123C,C21618T,C21742T,G21987A,T22200G,G22578A,T22679C,C22686T,A22688G,G22775A,A22786C,G22813T,T22882G,G22992A,C22995A,A23013C,A23040G,A23055G,A23063T,T23075C,A23403G,C23525T,T23599G,C23604A,C23854A,G23948T,A24424T,T24469A,C25000T,C25584T,C26060T,C26270T,C26577G,G26709A,C26858T,A27259C,G27382C,A27383T,T27384C,C27807T,A28271T,C28311T,G28881A,G28882A,G28883C,A29510C	11288-11296,21633-21641,28362-28370,29734-29759			E:T9I,M:Q19E,M:A63T,N:P13L,N:R203K,N:G204R,N:S413R,ORF1a:S135R,ORF1a:T842I,ORF1a:G1307S,ORF1a:L3027F,ORF1a:H3076Y,ORF1a:T3090I,ORF1a:T3255I,ORF1a:P3395H,ORF1a:T3750I,ORF1a:Q3966R,ORF1b:P314L,ORF1b:F317L,ORF1b:R1315C,ORF1b:I1566V,ORF1b:T2163I,ORF3a:T223I,ORF6:D61L,ORF9b:P10S,S:T19I,S:A27S,S:G142D,S:V213G,S:G339D,S:S373P,S:S375F,S:T376A,S:D405N,S:R408S,S:K417N,S:N440K,S:S477N,S:T478K,S:E484A,S:Q493R,S:Q498R,S:N501Y,S:Y505H,S:D614G,S:H655Y,S:N679K,S:P681H,S:N764K,S:D796Y,S:Q954H,S:N969K	N:E31-,N:R32-,N:S33-,ORF1a:S3675-,ORF1a:G3676-,ORF1a:F3677-,ORF9b:E27-,ORF9b:N28-,ORF9b:A29-,S:L24-,S:P25-,S:P26-		T22674C	C11514T|21I	C9491T,A12162G,C12439T,T14416C,C18388T,G21123C,C21742T	1	1	7	9	5006-5029,5311-5315,6256,7132-7135,9860-9871,13851-13865,14132-14351,14429-14437,23923-23939,24073-24238	NODE_0000695	C9491T,C11514T,A12162G,C12439T,T14416C,C18388T,G21123C,C21742T,T22674C		ORF1a:H3076Y,ORF1a:T3750I,ORF1a:Q3966R,ORF1b:F317L,S:F371S		NODE_0000695	C9491T,C11514T,A12162G,C12439T,T14416C,C18388T,G21123C,C21742T,T22674C		ORF1a:H3076Y,ORF1a:T3750I,ORF1a:Q3966R,ORF1b:F317L,S:F371S		N/A	N/A	N/A	N/A	N/A	N/A	N/A	N/A	N/A	N/A	ORF1a:1581-1588,ORF1a:1683-1684,ORF1a:1991,ORF1a:2289-2290,ORF1a:3199-3202,ORF1b:129-133,ORF1b:222-296,ORF1b:321-324,S:787-793,S:837-892,S:1259	Y:6237,R:14353,S:25337,Y:26364	3000	6.407407	good	473	10	40	mediocre	4	24	9	37.5	mediocre	17		0	good	0		0		0	0	good		0	0	good	0	NA			NA	NA	F	20	NA	NA	NA	NA	NA	NA	NA	NA	NA	<30	range	NA	6/1/22	NA	NA	Mexico	Sinaloa	Nasopharyngeal swab	NA	NA	NA	Taboada_2023	20-29	NA
OR152579	22C	22C (BA.2.12.1)	Omicron	22C	BA.2.12.1	BA.2.12.1	0	good	73	53	0	0	4	0	52	12	0	2	88908	40	29836	0.996321439	FALSE	C241T,T670G,C2790T,C3037T,G4184A,C4321T,C9344T,A9424G,C9534T,C9866T,C10029T,C10198T,G10447A,C10449A,C11674T,C12880T,C14408T,T15009C,C15714T,C17410T,A18163G,C19955T,A20055G,G21255T,C21618T,C21721T,G21987A,T22200G,G22578A,C22674T,T22679C,C22686T,A22688G,G22775A,A22786C,G22813T,T22882G,T22917A,G22992A,C22995A,A23013C,A23040G,A23055G,A23063T,T23075C,A23403G,C23525T,T23599G,C23604A,C23673T,C23854A,G23948T,A24424T,T24469A,C25000T,C25416T,C25584T,C26060T,C26270T,C26577G,G26709A,C26858T,A27259C,G27382C,A27383T,T27384C,C27807T,A28271T,C28311T,G28881A,G28882A,G28883C,A29510C	11288-11296,21633-21641,28362-28370,29734-29759			E:T9I,M:Q19E,M:A63T,N:P13L,N:R203K,N:G204R,N:S413R,ORF1a:S135R,ORF1a:T842I,ORF1a:G1307S,ORF1a:L3027F,ORF1a:T3090I,ORF1a:L3201F,ORF1a:T3255I,ORF1a:P3395H,ORF1b:P314L,ORF1b:R1315C,ORF1b:I1566V,ORF1b:T2163I,ORF3a:T223I,ORF6:D61L,ORF9b:P10S,S:T19I,S:A27S,S:G142D,S:V213G,S:G339D,S:S371F,S:S373P,S:S375F,S:T376A,S:D405N,S:R408S,S:K417N,S:N440K,S:L452Q,S:S477N,S:T478K,S:E484A,S:Q493R,S:Q498R,S:N501Y,S:Y505H,S:D614G,S:H655Y,S:N679K,S:P681H,S:S704L,S:N764K,S:D796Y,S:Q954H,S:N969K	N:E31-,N:R32-,N:S33-,ORF1a:S3675-,ORF1a:G3676-,ORF1a:F3677-,ORF9b:E27-,ORF9b:N28-,ORF9b:A29-,S:L24-,S:P25-,S:P26-				G21255T	0	0	1	1	6880-6883	NODE_0000738	T15009C,G21255T,C21721T				NODE_0000738	T15009C,G21255T,C21721T				N/A	N/A	N/A	N/A	N/A	N/A	N/A	N/A	N/A	N/A	ORF1a:2205-2206		3000	0	good	4	10	0	good	0	24	-7	0	good	1		0	good	0		0		0	0	good		0	0	good	0	NA			NA	NA	F	37	NA	NA	NA	NA	NA	NA	NA	NA	NA	<30	range	NA	6/3/22	NA	NA	Mexico	Sinaloa	Nasopharyngeal swab	NA	NA	NA	Taboada_2023	30-39	NA
OR152580	22C	22C (BA.2.12.1)	Omicron	22C	BA.2.12.1	BA.2.12.1	4.173611	good	80	68	0	0	0	2	53	12	0	0	88962	2	29841	0.997826305	FALSE	T2G,T3A,A5C,G8A,T10C,A31G,C241T,T670G,C2790T,C3037T,G4184A,C4321T,C9344T,A9424G,C9534T,C9866T,C10029T,C10198T,G10447A,C10449A,C11674T,A11782G,C12880T,C14408T,T15009C,C15714T,C17410T,A18163G,C19955T,A20055G,C21618T,C21721T,G21987A,T22200G,G22578A,C22674T,T22679C,C22686T,A22688G,G22775A,A22786C,G22813T,T22882G,T22917A,G22992A,C22995A,A23013C,A23040G,A23055G,A23063T,T23075C,A23403G,C23525T,T23599G,C23604A,C23673T,C23854A,G23948T,A24424T,T24469A,C25000T,G25337C,C25416T,C25584T,C26060T,C26270T,C26577G,G26709A,C26858T,A27259C,G27382C,A27383T,T27384C,C27807T,A28271T,C28311T,G28881A,G28882A,G28883C,A29510C	12-26,11288-11296,21633-21641,28362-28370,29734-29759			E:T9I,M:Q19E,M:A63T,N:P13L,N:R203K,N:G204R,N:S413R,ORF1a:S135R,ORF1a:T842I,ORF1a:G1307S,ORF1a:L3027F,ORF1a:T3090I,ORF1a:L3201F,ORF1a:T3255I,ORF1a:P3395H,ORF1b:P314L,ORF1b:R1315C,ORF1b:I1566V,ORF1b:T2163I,ORF3a:T223I,ORF6:D61L,ORF9b:P10S,S:T19I,S:A27S,S:G142D,S:V213G,S:G339D,S:S371F,S:S373P,S:S375F,S:T376A,S:D405N,S:R408S,S:K417N,S:N440K,S:L452Q,S:S477N,S:T478K,S:E484A,S:Q493R,S:Q498R,S:N501Y,S:Y505H,S:D614G,S:H655Y,S:N679K,S:P681H,S:S704L,S:N764K,S:D796Y,S:Q954H,S:N969K,S:D1259H	N:E31-,N:R32-,N:S33-,ORF1a:S3675-,ORF1a:G3676-,ORF1a:F3677-,ORF9b:E27-,ORF9b:N28-,ORF9b:A29-,S:L24-,S:P25-,S:P26-				T2G,T3A,A5C,G8A,T10C,A31G,A11782G,G25337C	0	0	8	8		NODE_0000738	T2G,T3A,A5C,G8A,T10C,A31G,A11782G,T15009C,C21721T,G25337C	26-Dec	S:D1259H		NODE_0000738	T2G,T3A,A5C,G8A,T10C,A31G,A11782G,T15009C,C21721T,G25337C	26-Dec	S:D1259H		N/A	N/A	N/A	N/A	N/A	N/A	N/A	N/A	N/A	N/A		M:32,S:33	3000	0	good	0	10	20	good	2	24	1	4.166667	good	9		0	good	0		0		0	0	good		0	0	good	0	NA			NA	NA	F	8	NA	NA	NA	NA	NA	NA	NA	NA	NA	<30	range	NA	6/16/22	NA	NA	Mexico	Sinaloa	Nasopharyngeal swab	NA	NA	NA	Taboada_2023	Under 19	NA
OR152581	22C	22C (BA.2.12.1)	Omicron	22C	BA.2.12.1	BA.2.12.1	0	good	75	53	0	0	0	0	53	12	0	0	88916	32	29832	0.996588971	FALSE	C241T,G571A,T670G,C1684T,C2790T,C3037T,G4184A,C4321T,C5144T,C9344T,A9424G,C9534T,C9866T,C10029T,C10198T,G10447A,C10449A,C11674T,C12880T,C14408T,C15714T,C16726T,C17410T,A18163G,C19955T,A20055G,C21618T,G21987A,T22200G,G22578A,C22674T,T22679C,C22686T,A22688G,G22775A,A22786C,G22813T,T22882G,T22917A,G22992A,C22995A,A23013C,A23040G,A23055G,A23063T,T23075C,A23403G,C23525T,T23599G,C23604A,C23673T,C23854A,G23948T,A24424T,T24469A,C25000T,C25416T,C25584T,C26060T,C26270T,C26577G,G26709A,C26858T,A27259C,G27382C,A27383T,T27384C,C27654T,C27807T,A28271T,C28311T,G28881A,G28882A,G28883C,A29510C	11288-11296,21633-21641,28362-28370,29734-29759			E:T9I,M:Q19E,M:A63T,N:P13L,N:R203K,N:G204R,N:S413R,ORF1a:S135R,ORF1a:T842I,ORF1a:G1307S,ORF1a:L3027F,ORF1a:T3090I,ORF1a:L3201F,ORF1a:T3255I,ORF1a:P3395H,ORF1b:P314L,ORF1b:H1087Y,ORF1b:R1315C,ORF1b:I1566V,ORF1b:T2163I,ORF3a:T223I,ORF6:D61L,ORF9b:P10S,S:T19I,S:A27S,S:G142D,S:V213G,S:G339D,S:S371F,S:S373P,S:S375F,S:T376A,S:D405N,S:R408S,S:K417N,S:N440K,S:L452Q,S:S477N,S:T478K,S:E484A,S:Q493R,S:Q498R,S:N501Y,S:Y505H,S:D614G,S:H655Y,S:N679K,S:P681H,S:S704L,S:N764K,S:D796Y,S:Q954H,S:N969K	N:E31-,N:R32-,N:S33-,ORF1a:S3675-,ORF1a:G3676-,ORF1a:F3677-,ORF9b:E27-,ORF9b:N28-,ORF9b:A29-,S:L24-,S:P25-,S:P26-				G571A,C1684T,C5144T,C16726T,C27654T	0	0	5	5		NODE_0000738	G571A,C1684T,C5144T,C16726T,C27654T		ORF1b:H1087Y		NODE_0000738	G571A,C1684T,C5144T,C16726T,C27654T		ORF1b:H1087Y		N/A	N/A	N/A	N/A	N/A	N/A	N/A	N/A	N/A	N/A			3000	0	good	0	10	0	good	0	24	-3	0	good	5		0	good	0		0		0	0	good		0	0	good	0	NA			NA	NA	M	56	NA	NA	NA	NA	NA	NA	NA	NA	NA	<30	range	NA	6/16/22	NA	NA	Mexico	Sinaloa	Nasopharyngeal swab	NA	NA	NA	Taboada_2023	50-59	NA
OR152582	22C	22C (BA.2.12.1)	Omicron	22C	BA.2.12.1	BA.2.12.1	0	good	77	53	0	0	34	0	54	12	0	1	88835	32	29819	0.995017222	FALSE	C241T,T670G,C2790T,C3037T,T3226C,G4184A,C4321T,C9344T,A9424G,C9534T,C9866T,C10029T,C10198T,G10447A,C10449A,C11674T,C12880T,C14408T,T15009C,C15714T,C17410T,A18163G,C19955T,A20055G,C21618T,C21721T,G21987A,T22054G,T22200G,G22578A,C22674T,T22679C,C22686T,A22688G,G22775A,A22786C,G22813T,T22882G,T22917A,G22992A,C22995A,A23013C,A23040G,A23055G,A23063T,T23075C,A23403G,C23525T,T23599G,C23604A,C23673T,C23854A,G23948T,A24424T,T24469A,C25000T,G25337C,C25416T,C25584T,G25644A,C26060T,C26270T,C26577G,G26709A,C26858T,A27259C,G27382C,A27383T,T27384C,C27741T,C27807T,A28271T,C28311T,G28881A,G28882A,G28883C,A29510C	11288-11296,21633-21641,28362-28370,29734-29759			E:T9I,M:Q19E,M:A63T,N:P13L,N:R203K,N:G204R,N:S413R,ORF1a:S135R,ORF1a:T842I,ORF1a:G1307S,ORF1a:L3027F,ORF1a:T3090I,ORF1a:L3201F,ORF1a:T3255I,ORF1a:P3395H,ORF1b:P314L,ORF1b:R1315C,ORF1b:I1566V,ORF1b:T2163I,ORF3a:T223I,ORF6:D61L,ORF9b:P10S,S:T19I,S:A27S,S:G142D,S:N164K,S:V213G,S:G339D,S:S371F,S:S373P,S:S375F,S:T376A,S:D405N,S:R408S,S:K417N,S:N440K,S:L452Q,S:S477N,S:T478K,S:E484A,S:Q493R,S:Q498R,S:N501Y,S:Y505H,S:D614G,S:H655Y,S:N679K,S:P681H,S:S704L,S:N764K,S:D796Y,S:Q954H,S:N969K,S:D1259H	N:E31-,N:R32-,N:S33-,ORF1a:S3675-,ORF1a:G3676-,ORF1a:F3677-,ORF9b:E27-,ORF9b:N28-,ORF9b:A29-,S:L24-,S:P25-,S:P26-				T3226C,T22054G,G25337C,G25644A,C27741T	0	0	5	5	29531-29564	NODE_0000738	T3226C,T15009C,C21721T,T22054G,G25337C,G25644A,C27741T		S:N164K,S:D1259H		NODE_0000738	T3226C,T15009C,C21721T,T22054G,G25337C,G25644A,C27741T		S:N164K,S:D1259H		N/A	N/A	N/A	N/A	N/A	N/A	N/A	N/A	N/A	N/A	N:420		3000	0	good	34	10	0	good	0	24	-3	0	good	5		0	good	0		0		0	0	good		0	0	good	0	NA			NA	NA	F	23	NA	NA	NA	NA	NA	NA	NA	NA	NA	<30	range	NA	6/17/22	NA	NA	Mexico	Sinaloa	Nasopharyngeal swab	NA	NA	NA	Taboada_2023	20-29	NA
OR152583	21L	21L (BA.2)	Omicron	21L	BA.2	BA.2	11.111111	good	76	53	0	0	0	0	56	12	0	0	88906	4	29802	0.996522088	FALSE	C241T,T670G,C2790T,C3037T,G4184A,C4321T,A5661T,C5663A,A5664T,C7420T,C8917T,C9344T,A9424G,C9534T,C9866T,C10029T,C10198T,G10447A,C10449A,G10754A,C12880T,C14408T,C15714T,C17410T,A18163G,C19955T,A20055G,C21618T,G21987A,T22200G,G22578A,C22674T,T22679C,C22686T,A22688G,G22775A,A22786C,G22813T,T22882G,G22992A,C22995A,A23013C,A23040G,A23055G,A23063T,T23075C,A23403G,C23525T,T23599G,C23604A,C23854A,G23948T,A24424T,T24469A,C25000T,G25337C,C25584T,C25810T,C26060T,C26270T,C26577G,C26681T,G26709A,C26858T,G27112A,A27259C,G27382C,A27383T,T27384C,C27807T,A28271T,C28311T,G28881A,G28882A,G28883C,A29510C	11288-11296,21633-21641,28362-28370,29734-29759			E:T9I,M:Q19E,M:A63T,M:S197N,N:P13L,N:R203K,N:G204R,N:S413R,ORF1a:S135R,ORF1a:T842I,ORF1a:G1307S,ORF1a:Q1799L,ORF1a:Q1800M,ORF1a:L3027F,ORF1a:T3090I,ORF1a:L3201F,ORF1a:T3255I,ORF1a:P3395H,ORF1a:A3497T,ORF1b:P314L,ORF1b:R1315C,ORF1b:I1566V,ORF1b:T2163I,ORF3a:L140F,ORF3a:T223I,ORF6:D61L,ORF9b:P10S,S:T19I,S:A27S,S:G142D,S:V213G,S:G339D,S:S371F,S:S373P,S:S375F,S:T376A,S:D405N,S:R408S,S:K417N,S:N440K,S:S477N,S:T478K,S:E484A,S:Q493R,S:Q498R,S:N501Y,S:Y505H,S:D614G,S:H655Y,S:N679K,S:P681H,S:N764K,S:D796Y,S:Q954H,S:N969K,S:D1259H	N:E31-,N:R32-,N:S33-,ORF1a:S3675-,ORF1a:G3676-,ORF1a:F3677-,ORF9b:E27-,ORF9b:N28-,ORF9b:A29-,S:L24-,S:P25-,S:P26-			C8917T|24I,C26681T|24A&21C&24E&24C&24B&23I&24G&24F&21B&24D&24H&24I	A5661T,C5663A,A5664T,C7420T,G10754A,G25337C,C25810T,G27112A	0	2	8	10		NODE_0000695	A5661T,C5663A,A5664T,C7420T,C8917T,C9866T,G10754A,G25337C,C25810T,C26681T,G27112A		M:S197N,ORF1a:Q1799L,ORF1a:Q1800M,ORF1a:L3201F,ORF1a:A3497T,ORF3a:L140F,S:D1259H		NODE_0000695	A5661T,C5663A,A5664T,C7420T,C8917T,C9866T,G10754A,G25337C,C25810T,C26681T,G27112A		M:S197N,ORF1a:Q1799L,ORF1a:Q1800M,ORF1a:L3201F,ORF1a:A3497T,ORF3a:L140F,S:D1259H		N/A	N/A	N/A	N/A	N/A	N/A	N/A	N/A	N/A	N/A			3000	0	good	0	10	0	good	0	24	8	33.333333	mediocre	16		0	good	0		0		0	0	good		0	0	good	0	NA			NA	NA	M	34	NA	NA	NA	NA	NA	NA	NA	NA	NA	<30	range	NA	6/20/22	NA	NA	Mexico	Sinaloa	Nasopharyngeal swab	NA	NA	NA	Taboada_2023	30-39	NA
OR152584	21L	21L (BA.2)	Omicron	21L	BA.2.9	BA.2.9	0	good	71	53	0	0	103	0	51	12	0	3	88847	32	29838	0.993345149	FALSE	C241T,T670G,A1585C,C2790T,C3037T,G4184A,C4321T,C9344T,A9424G,C9534T,C9866T,C10029T,C10198T,G10447A,C10449A,C12880T,C14408T,C15714T,C17410T,A18163G,T19765C,C19955T,A20055G,C21618T,G21987A,T22200G,G22578A,C22674T,T22679C,C22686T,A22688G,G22775A,A22786C,C22792T,G22813T,T22882G,G22992A,C22995A,A23013C,A23040G,A23055G,A23063T,T23075C,A23403G,C23525T,T23599G,C23604A,C23854A,G23948T,A24424T,T24469A,C25000T,C25584T,C25624T,C26060T,C26270T,C26577G,G26709A,C26858T,A27259C,G27382C,A27383T,T27384C,C27807T,A28271T,C28311T,G28881A,G28882A,G28883C,A29510C,A29805G	11288-11296,21633-21641,28362-28370,29734-29759			E:T9I,M:Q19E,M:A63T,N:P13L,N:R203K,N:G204R,N:S413R,ORF1a:S135R,ORF1a:T842I,ORF1a:G1307S,ORF1a:L3027F,ORF1a:T3090I,ORF1a:L3201F,ORF1a:T3255I,ORF1a:P3395H,ORF1b:P314L,ORF1b:R1315C,ORF1b:I1566V,ORF1b:T2163I,ORF3a:H78Y,ORF3a:T223I,ORF6:D61L,ORF9b:P10S,S:T19I,S:A27S,S:G142D,S:V213G,S:G339D,S:S371F,S:S373P,S:S375F,S:T376A,S:D405N,S:R408S,S:K417N,S:N440K,S:S477N,S:T478K,S:E484A,S:Q493R,S:Q498R,S:N501Y,S:Y505H,S:D614G,S:H655Y,S:N679K,S:P681H,S:N764K,S:D796Y,S:Q954H,S:N969K	N:E31-,N:R32-,N:S33-,ORF1a:S3675-,ORF1a:G3676-,ORF1a:F3677-,ORF9b:E27-,ORF9b:N28-,ORF9b:A29-,S:L24-,S:P25-,S:P26-				A1585C,T19765C,A29805G	0	0	3	3	29526-29628	NODE_0000695	A1585C,C9866T,T19765C,C22792T,C25624T,A29805G		ORF1a:L3201F,ORF3a:H78Y		NODE_0000710	A1585C,T19765C,A29805G				N/A	N/A	N/A	N/A	N/A	N/A	N/A	N/A	N/A	N/A	N:418-420		3000	0	good	103	10	0	good	0	24	-5	0	good	3		0	good	0		0		0	0	good		0	0	good	0	NA			NA	NA	M	63	NA	NA	NA	NA	NA	NA	NA	NA	NA	<30	range	NA	6/20/22	NA	NA	Mexico	Sinaloa	Nasopharyngeal swab	NA	NA	NA	Taboada_2023	60-69	NA
OR152585	21L	21L (BA.2)	Omicron	21L	BA.2.9	BA.2.9	0	good	70	9	0	0	182	0	50	3	0	64	88847	35	29815	0.989833796	FALSE	C241T,T670G,A1585C,C2790T,C3037T,G4184A,C4321T,C9344T,A9424G,C9534T,C9866T,C10029T,C10198T,G10447A,C10449A,C12880T,C14408T,C15714T,C17410T,A18163G,T19765C,C19955T,A20055G,C21618T,G21987A,T22200G,G22578A,C22674T,T22679C,C22686T,A22688G,G22775A,A22786C,C22792T,G22813T,T22882G,G22992A,C22995A,A23013C,A23040G,A23055G,A23063T,T23075C,A23403G,C23525T,T23599G,C23604A,C23854A,G23948T,A24424T,T24469A,C25000T,C25584T,C25624T,C26060T,C26270T,C26577G,G26709A,C26858T,A27259C,G27382C,A27383T,T27384C,C27807T,A28271T,C28311T,G28881A,G28882A,G28883C,A29510C	11288-11296			E:T9I,M:Q19E,M:A63T,N:P13L,N:R203K,N:G204R,N:S413R,ORF1a:S135R,ORF1a:T842I,ORF1a:G1307S,ORF1a:L3027F,ORF1a:T3090I,ORF1a:L3201F,ORF1a:T3255I,ORF1a:P3395H,ORF1b:P314L,ORF1b:R1315C,ORF1b:I1566V,ORF1b:T2163I,ORF3a:H78Y,ORF3a:T223I,ORF6:D61L,ORF9b:P10S,S:T19I,S:G142D,S:V213G,S:G339D,S:S371F,S:S373P,S:S375F,S:T376A,S:D405N,S:R408S,S:K417N,S:N440K,S:S477N,S:T478K,S:E484A,S:Q493R,S:Q498R,S:N501Y,S:Y505H,S:D614G,S:H655Y,S:N679K,S:P681H,S:N764K,S:D796Y,S:Q954H,S:N969K	ORF1a:S3675-,ORF1a:G3676-,ORF1a:F3677-				A1585C,T19765C	0	0	2	2	4695-4697,5001,5003,5006,5010-5011,5172,5190,5197,5200,5204-5309,5318,7125,7130-7135,21633-21642,23631,23930-23938,28363-28371,29734-29760	NODE_0000695	A1585C,C9866T,T19765C,C22792T,C25624T		ORF1a:L3201F,ORF3a:H78Y		NODE_0000710	A1585C,T19765C				N/A	N/A	N/A	N/A	N/A	N/A	N/A	N/A	N/A	N/A	ORF1a:1477-1478,ORF1a:1579-1582,ORF1a:1636,ORF1a:1642,ORF1a:1645,ORF1a:1647-1682,ORF1a:1685,ORF1a:2287,ORF1a:2289-2290,S:24-27,S:690,S:790-792,N:31-33,ORF9b:27-30		3000	0	good	182	10	0	good	0	24	-6	0	good	2		0	good	0		0		0	0	good		0	0	good	0	NA			NA	NA	F	69	NA	NA	NA	NA	NA	NA	NA	NA	NA	<30	range	NA	6/1/22	NA	NA	Mexico	Sinaloa	Nasopharyngeal swab	NA	NA	NA	Taboada_2023	60-69	NA
OR152586	22C	22C (BA.2.12.1)	Omicron	22C	BA.2.12.1	BA.2.12.1	0	good	77	15	0	0	43	0	53	7	0	5	89014	26	29833	0.995385078	FALSE	C241T,T508C,T670G,T2484C,C2790T,C3037T,G4184A,C4321T,C9344T,A9424G,C9534T,C9866T,C10029T,C10198T,G10447A,C10449A,C11674T,C12880T,C13378T,C14408T,T15009C,C15714T,C16887T,C17410T,A18163G,C19955T,A20055G,C21618T,C21721T,G21987A,T22200G,G22578A,C22674T,T22679C,C22686T,A22688G,G22775A,A22786C,G22813T,T22882G,T22917A,G22992A,C22995A,A23013C,A23040G,A23055G,A23063T,T23075C,A23403G,C23525T,T23599G,C23604A,C23673T,C23854A,G23948T,A24424T,T24469A,C25000T,C25047T,C25416T,C25584T,C26060T,C26270T,C26577G,G26709A,C26858T,A27259C,G27382C,A27383T,T27384C,C27807T,A28271T,C28311T,G28881A,G28882A,G28883C,A29510C	11288-11296,28362-28367			E:T9I,M:Q19E,M:A63T,N:P13L,N:R203K,N:G204R,N:S413R,ORF1a:S135R,ORF1a:I740T,ORF1a:T842I,ORF1a:G1307S,ORF1a:L3027F,ORF1a:T3090I,ORF1a:L3201F,ORF1a:T3255I,ORF1a:P3395H,ORF1b:P314L,ORF1b:R1315C,ORF1b:I1566V,ORF1b:T2163I,ORF3a:T223I,ORF6:D61L,ORF9b:P10S,S:T19I,S:G142D,S:V213G,S:G339D,S:S371F,S:S373P,S:S375F,S:T376A,S:D405N,S:R408S,S:K417N,S:N440K,S:L452Q,S:S477N,S:T478K,S:E484A,S:Q493R,S:Q498R,S:N501Y,S:Y505H,S:D614G,S:H655Y,S:N679K,S:P681H,S:S704L,S:N764K,S:D796Y,S:Q954H,S:N969K,S:P1162L	N:E31-,N:R32-,ORF1a:S3675-,ORF1a:G3676-,ORF1a:F3677-,ORF9b:E27-,ORF9b:N28-				T508C,T2484C,C13378T,C16887T,C25047T	0	0	5	5	31,21633-21642,28369,29733-29762,29829	NODE_0000738	T508C,T2484C,C13378T,T15009C,C16887T,C21721T,C25047T		N:-33S,ORF1a:I740T,S:P1162L		NODE_0000738	T508C,T2484C,C13378T,T15009C,C16887T,C21721T,C25047T		N:-33S,ORF1a:I740T,S:P1162L		N/A	N/A	N/A	N/A	N/A	N/A	N/A	N/A	N/A	N/A	S:24-27,ORF9b:29		3000	0	good	43	10	0	good	0	24	-3	0	good	5		0	good	0		0		0	0	good		0	0	good	0	NA			NA	NA	F	77	NA	NA	NA	NA	NA	NA	NA	NA	NA	<30	range	NA	6/17/22	NA	NA	Mexico	Sinaloa	Nasopharyngeal swab	NA	NA	NA	Taboada_2023	70-79	NA
OR152587	21L	21L (BA.2)	Omicron	21L	BA.2.9	BA.2.9	59.027778	mediocre	86	60	7	0	0	0	54	12	0	0	89049	35	29903	0.99886299	FALSE	C241T,T670G,C2334T,C2790T,C3037T,G4184A,C4321T,G4510T,C8407T,C9344T,A9424G,C9534T,C9866T,C10029T,C10198T,G10447A,C10449A,C12880T,C14408T,C15714T,C16386T,C17410T,A18163G,C19955T,A20055G,C21618T,G21987A,T22200G,C22450T,G22578A,C22674T,T22679C,C22686T,A22688G,G22775A,A22786C,C22792T,G22813T,T22882G,G22992A,C22995A,A23013C,A23040G,A23055G,A23063T,T23075C,A23403G,C23525T,T23599G,C23604A,C23854A,G23948T,A24424T,A24433G,T24469A,C25000T,C25584T,C25624T,C26060T,C26270T,C26408T,C26577G,G26709A,C26858T,C27143T,A27259C,G27382C,A27383T,T27384C,C27807T,C27975T,A28271T,C28311T,G28881A,G28882A,G28883C,A29510C,T29846A,T29848A,T29851A,G29861A,G29862A,G29864A,T29867A,G29868A,C29870A	11288-11296,21633-21641,28362-28370,29734-29759,29853-29859	29903:AAAAAAA		E:T9I,E:S55F,M:Q19E,M:A63T,N:P13L,N:R203K,N:G204R,N:S413R,ORF1a:S135R,ORF1a:A690V,ORF1a:T842I,ORF1a:G1307S,ORF1a:L3027F,ORF1a:T3090I,ORF1a:L3201F,ORF1a:T3255I,ORF1a:P3395H,ORF1b:P314L,ORF1b:R1315C,ORF1b:I1566V,ORF1b:T2163I,ORF3a:H78Y,ORF3a:T223I,ORF6:D61L,ORF8:H28Y,ORF9b:P10S,S:T19I,S:A27S,S:G142D,S:V213G,S:G339D,S:S371F,S:S373P,S:S375F,S:T376A,S:D405N,S:R408S,S:K417N,S:N440K,S:S477N,S:T478K,S:E484A,S:Q493R,S:Q498R,S:N501Y,S:Y505H,S:D614G,S:H655Y,S:N679K,S:P681H,S:N764K,S:D796Y,S:Q954H,S:N969K	N:E31-,N:R32-,N:S33-,ORF1a:S3675-,ORF1a:G3676-,ORF1a:F3677-,ORF9b:E27-,ORF9b:N28-,ORF9b:A29-,S:L24-,S:P25-,S:P26-			C2334T|23F&23H	G4510T,C8407T,C16386T,C22450T,A24433G,C26408T,C27143T,C27975T,T29846A,T29848A,T29851A,G29861A,G29862A,G29864A,T29867A,G29868A,C29870A	0	1	17	18		NODE_0000695	C2334T,G4510T,C8407T,C9866T,C16386T,C22450T,C22792T,A24433G,C25624T,C26408T,C27143T,C27975T,T29846A,T29848A,T29851A,G29861A,G29862A,G29864A,T29867A,G29868A,C29870A	29853-29859	E:S55F,ORF1a:A690V,ORF1a:L3201F,ORF3a:H78Y,ORF8:H28Y		NODE_0000710	C2334T,G4510T,C8407T,C16386T,C22450T,A24433G,C26408T,C27143T,C27975T,T29846A,T29848A,T29851A,G29861A,G29862A,G29864A,T29867A,G29868A,C29870A	29853-29859	E:S55F,ORF1a:A690V,ORF8:H28Y		N/A	N/A	N/A	N/A	N/A	N/A	N/A	N/A	N/A	N/A			3000	0	good	0	10	0	good	0	24	14	58.333333	mediocre	22	29846-29869:9	50	mediocre	9		0		0	0	good		0	0	good	0	NA			NA	NA	M	40	No	NA	NA	NA	NA	NA	NA	NA	NA	<30	range	NA	6/7/22	NA	NA	Mexico	Campeche	Nasopharyngeal swab	NA	NA	NA	Taboada_2023	40-49	NA
OR152588	22C	22C (BA.2.12.1)	Omicron	22C	BA.2.12.1	BA.2.12.1	8.506944	good	78	53	0	0	53	0	55	12	0	18	88758	75	29844	0.993779888	FALSE	C241T,T670G,C2790T,C2902T,C3037T,G4184A,C4321T,A6024G,A6107G,C7573T,T8928G,C9344T,A9424G,C9534T,C9866T,C10029T,C10198T,G10447A,C10449A,C11674T,C12880T,C14408T,C15714T,C16386T,C17410T,A18163G,C18252T,C19955T,A20055G,C21618T,G21987A,T22200G,G22578A,C22674T,T22679C,C22686T,A22688G,G22775A,A22786C,G22813T,T22882G,T22917A,G22992A,C22995A,A23013C,A23040G,A23055G,A23063T,T23075C,A23403G,C23525T,T23599G,C23604A,C23673T,C23854A,A24424T,T24469A,T24572A,T24607A,C25000T,C25416T,C25584T,C26060T,C26270T,C26577G,G26709A,C26858T,A27259C,G27382C,A27383T,T27384C,C27807T,A28271T,C28311T,G28881A,G28882A,G28883C,A29510C	11288-11296,21633-21641,28362-28370,29734-29759			E:T9I,M:Q19E,M:A63T,N:P13L,N:R203K,N:G204R,N:S413R,ORF1a:S135R,ORF1a:T842I,ORF1a:G1307S,ORF1a:Y1920C,ORF1a:K1948E,ORF1a:V2888G,ORF1a:L3027F,ORF1a:T3090I,ORF1a:L3201F,ORF1a:T3255I,ORF1a:P3395H,ORF1b:P314L,ORF1b:R1315C,ORF1b:I1566V,ORF1b:T2163I,ORF3a:T223I,ORF6:D61L,ORF9b:P10S,S:T19I,S:A27S,S:G142D,S:V213G,S:G339D,S:S371F,S:S373P,S:S375F,S:T376A,S:D405N,S:R408S,S:K417N,S:N440K,S:L452Q,S:S477N,S:T478K,S:E484A,S:Q493R,S:Q498R,S:N501Y,S:Y505H,S:D614G,S:H655Y,S:N679K,S:P681H,S:S704L,S:N764K,S:Q954H,S:N969K,S:L1004M	N:E31-,N:R32-,N:S33-,ORF1a:S3675-,ORF1a:G3676-,ORF1a:F3677-,ORF9b:E27-,ORF9b:N28-,ORF9b:A29-,S:L24-,S:P25-,S:P26-		T23948G		C2902T,A6024G,A6107G,C7573T,T8928G,C16386T,C18252T,T24572A,T24607A	1	0	9	10	5955-6007	NODE_0000738	C2902T,A6024G,A6107G,C7573T,T8928G,C16386T,C18252T,T23948G,T24572A,T24607A		ORF1a:Y1920C,ORF1a:K1948E,ORF1a:V2888G,S:Y796D,S:L1004M		NODE_0000738	C2902T,A6024G,A6107G,C7573T,T8928G,C16386T,C18252T,T23948G,T24572A,T24607A		ORF1a:Y1920C,ORF1a:K1948E,ORF1a:V2888G,S:Y796D,S:L1004M		N/A	N/A	N/A	N/A	N/A	N/A	N/A	N/A	N/A	N/A	ORF1a:1897-1914		3000	0	good	53	10	0	good	0	24	7	29.166667	good	15		0	good	0		0		0	0	good		0	0	good	0	NA			NA	NA	F	34	No	NA	NA	NA	NA	NA	NA	NA	NA	<30	range	NA	6/7/22	NA	NA	Mexico	Campeche	Nasopharyngeal swab	NA	NA	NA	Taboada_2023	30-39	NA
OR152589	21L	21L (BA.2)	Omicron	21L	BA.2.9	BA.2.9	34.025364	mediocre	74	9	0	0	343	3	53	3	0	120	88778	32	29848	0.985553289	FALSE	C241T,T670G,C2334T,C2790T,C3037T,G4184A,C4321T,C9344T,A9424G,C9534T,C9866T,C10029T,C10116T,C10198T,G10447A,C10449A,C12880T,C13059T,C14408T,C15714T,C17410T,A18163G,C19955T,A20055G,C21618T,G21987A,T22200G,G22578A,T22679C,C22686T,A22688G,G22775A,A22786C,C22792T,G22813T,T22882G,G22992A,C22995A,A23013C,A23040G,A23055G,A23063T,T23075C,A23403G,C23525T,T23599G,C23604A,C23854A,A24424T,A24433G,T24469A,C25000T,C25584T,C25624T,C26060T,C26270T,C26408T,C26577G,G26709A,C26858T,C27143T,A27259C,G27382C,A27383T,T27384C,C27807T,C27972T,C27998T,A28271T,C28311T,G28881A,G28882A,G28883C,A29510C	11288-11296			E:T9I,E:S55F,M:Q19E,M:A63T,N:P13L,N:R203K,N:G204R,N:S413R,ORF1a:S135R,ORF1a:A690V,ORF1a:T842I,ORF1a:G1307S,ORF1a:L3027F,ORF1a:T3090I,ORF1a:L3201F,ORF1a:T3255I,ORF1a:T3284I,ORF1a:P3395H,ORF1a:T4265I,ORF1b:P314L,ORF1b:R1315C,ORF1b:I1566V,ORF1b:T2163I,ORF3a:H78Y,ORF3a:T223I,ORF6:D61L,ORF8:Q27*,ORF9b:P10S,S:T19I,S:G142D,S:V213G,S:G339D,S:S373P,S:S375F,S:T376A,S:D405N,S:R408S,S:K417N,S:N440K,S:S477N,S:T478K,S:E484A,S:Q493R,S:Q498R,S:N501Y,S:Y505H,S:D614G,S:H655Y,S:N679K,S:P681H,S:N764K,S:Q954H,S:N969K	ORF1a:S3675-,ORF1a:G3676-,ORF1a:F3677-		T22674C	C2334T|23F&23H,C27972T|20I	C10116T,C13059T,A24433G,C26408T,C27143T,C27998T	1	2	6	9	258,267,276-330,5951-5957,5975-5978,6232,6251-6257,8992-9013,13833-13842,13847-13848,15471-15603,21633-21642,24562,25161,25230,25236,25275,25286,25291-25339,28363-28371,29734-29759	NODE_0000695	C2334T,C9866T,C10116T,C13059T,T22674C,C22792T,A24433G,C25624T,C26408T,C27143T,C27972T,C27998T		E:S55F,ORF1a:A690V,ORF1a:L3201F,ORF1a:T3284I,ORF1a:T4265I,ORF3a:H78Y,ORF8:Q27*,S:F371S		NODE_0000710	C2334T,C10116T,C13059T,T22674C,A24433G,C26408T,C27143T,C27972T,C27998T		E:S55F,ORF1a:A690V,ORF1a:T3284I,ORF1a:T4265I,ORF8:Q27*,S:F371S		N/A	N/A	N/A	N/A	N/A	N/A	N/A	N/A	N/A	N/A	ORF1a:1,ORF1a:4-22,ORF1a:1896-1898,ORF1a:1904-1905,ORF1a:1996-1998,ORF1a:2910-2916,ORF1b:122-125,ORF1b:127,ORF1b:669-712,S:24-27,S:796,S:1000,S:1200,S:1223,S:1225,S:1227,S:1238,S:1242-1259,N:31-33,ORF9b:27-30	R:5958,K:23948,R:25243	3000	1.592593	good	343	10	30	mediocre	3	24	12	50	mediocre	20		0	good	0		0		0	0	good		0	0	good	0	NA			NA	NA	F	65	No	NA	NA	NA	NA	NA	NA	NA	NA	<30	range	NA	6/7/22	NA	NA	Mexico	Campeche	Nasopharyngeal swab	NA	NA	NA	Taboada_2023	60-69	NA
OR152590	21L	21L (BA.2)	Omicron	21L	BA.2.9	BA.2.9	15.4225	good	77	9	0	0	462	1	55	3	0	97	88635	32	29844	0.981506872	FALSE	T670G,C2790T,C2925T,C3037T,A3314G,C3923T,G4184A,C4321T,G7320A,C9344T,A9424G,C9534T,C9866T,C10029T,C10198T,G10447A,C10449A,C12880T,A13833G,C14408T,C15714T,C17410T,A18163G,G18653A,T19728C,C19955T,A20055G,C21618T,C21952T,G21987A,A22012C,T22200G,G22578A,T22679C,C22686T,A22688G,G22775A,A22786C,C22792T,G22813T,T22882G,G22992A,C22995A,A23013C,A23040G,A23055G,A23063T,T23075C,A23403G,C23525T,T23599G,C23604A,C23854A,G23948T,A24424T,A24433G,T24469A,C25000T,C25584T,C25624T,C26060T,C26270T,C26577G,G26709A,C26858T,A27259C,G27382C,A27383T,T27384C,C27807T,A28271T,C28311T,G28881A,G28882A,G28883C,C29218T,A29510C	11288-11296			E:T9I,M:Q19E,M:A63T,N:P13L,N:R203K,N:G204R,N:S413R,ORF1a:S135R,ORF1a:T842I,ORF1a:S887F,ORF1a:T1017A,ORF1a:P1220S,ORF1a:G1307S,ORF1a:S2352N,ORF1a:L3027F,ORF1a:T3090I,ORF1a:L3201F,ORF1a:T3255I,ORF1a:P3395H,ORF1b:P314L,ORF1b:R1315C,ORF1b:I1566V,ORF1b:R1729H,ORF1b:T2163I,ORF3a:H78Y,ORF3a:T223I,ORF6:D61L,ORF9b:P10S,S:T19I,S:G142D,S:K150N,S:V213G,S:G339D,S:S373P,S:S375F,S:T376A,S:D405N,S:R408S,S:K417N,S:N440K,S:S477N,S:T478K,S:E484A,S:Q493R,S:Q498R,S:N501Y,S:Y505H,S:D614G,S:H655Y,S:N679K,S:P681H,S:N764K,S:D796Y,S:Q954H,S:N969K	ORF1a:S3675-,ORF1a:G3676-,ORF1a:F3677-		T22674C		C2925T,A3314G,C3923T,G7320A,A13833G,G18653A,T19728C,C21952T,A22012C,A24433G,C29218T	1	0	11	12	79-330,4667-4693,4695-4696,5951-5958,5961,6245-6255,8995-8999,13838-13849,15439,15498,15503,15512,15518,15522-15603,21633-21642,25332-25337,28363-28371,28903,28908,28911-28913,29734-29760	NODE_0000695	C2925T,A3314G,C3923T,G7320A,C9866T,A13833G,G18653A,T19728C,C21952T,A22012C,T22674C,C22792T,A24433G,C25624T,C29218T		ORF1a:S887F,ORF1a:T1017A,ORF1a:P1220S,ORF1a:S2352N,ORF1a:L3201F,ORF1b:R1729H,ORF3a:H78Y,S:K150N,S:F371S		NODE_0000710	C2925T,A3314G,C3923T,G7320A,A13833G,G18653A,T19728C,C21952T,A22012C,T22674C,A24433G,C29218T		ORF1a:S887F,ORF1a:T1017A,ORF1a:P1220S,ORF1a:S2352N,ORF1b:R1729H,S:K150N,S:F371S		N/A	N/A	N/A	N/A	N/A	N/A	N/A	N/A	N/A	N/A	ORF1a:1-22,ORF1a:1468-1477,ORF1a:1896-1899,ORF1a:1994-1997,ORF1a:2911-2912,ORF1b:124-128,ORF1b:658,ORF1b:679,ORF1b:682,ORF1b:684-712,S:24-27,S:1257-1259,N:31-33,N:210,N:212-214,ORF9b:27-30	R:15423	3000	6	good	462	10	10	good	1	24	9	37.5	mediocre	17		0	good	0		0		0	0	good		0	0	good	0	NA			NA	NA	M	24	No	NA	NA	NA	NA	NA	NA	NA	NA	<30	range	NA	6/7/22	NA	NA	Mexico	Campeche	Nasopharyngeal swab	NA	NA	NA	Taboada_2023	20-29	NA
OR152591	22C	22C (BA.2.12.1)	Omicron	22C	BA.2.12.1	BA.2.12.1	2.839355	good	75	44	0	0	367	0	55	6	0	109	88619	32	29844	0.984717252	FALSE	C241T,T670G,G1659T,C2790T,C3037T,G4184A,C4321T,A6107G,C9344T,A9424G,C9534T,C9866T,C10029T,C10198T,G10447A,C10449A,C11674T,C12880T,C14408T,C15714T,C16386T,C17410T,A18163G,G18653A,C19955T,A20055G,C21618T,G21987A,T22200G,G22578A,C22674T,T22679C,C22686T,A22688G,G22775A,A22786C,G22813T,T22882G,T22917A,G22992A,C22995A,A23013C,A23040G,A23055G,A23063T,T23075C,A23403G,C23525T,T23599G,C23604A,C23673T,C23854A,A24424T,T24469A,C25000T,C25416T,C25584T,C26060T,C26270T,C26408T,A26507G,C26577G,G26709A,C26858T,A27259C,G27382C,A27383T,T27384C,C27807T,A28271T,C28311T,G28881A,G28882A,G28883C,A29510C	11288-11296,21633-21641,29734-29759			E:T9I,E:S55F,M:Q19E,M:A63T,N:P13L,N:R203K,N:G204R,N:S413R,ORF1a:S135R,ORF1a:G465V,ORF1a:T842I,ORF1a:G1307S,ORF1a:K1948E,ORF1a:L3027F,ORF1a:T3090I,ORF1a:L3201F,ORF1a:T3255I,ORF1a:P3395H,ORF1b:P314L,ORF1b:R1315C,ORF1b:I1566V,ORF1b:R1729H,ORF1b:T2163I,ORF3a:T223I,ORF6:D61L,ORF9b:P10S,S:T19I,S:A27S,S:G142D,S:V213G,S:G339D,S:S371F,S:S373P,S:S375F,S:T376A,S:D405N,S:R408S,S:K417N,S:N440K,S:L452Q,S:S477N,S:T478K,S:E484A,S:Q493R,S:Q498R,S:N501Y,S:Y505H,S:D614G,S:H655Y,S:N679K,S:P681H,S:S704L,S:N764K,S:Q954H,S:N969K	ORF1a:S3675-,ORF1a:G3676-,ORF1a:F3677-,S:L24-,S:P25-,S:P26-		T23948G		G1659T,A6107G,C16386T,G18653A,C26408T,A26507G	1	0	6	7	76-141,161,165,170,412,418,4687-4696,5951-5998,6044,6148-6265,8984-8985,8994,9006-9013,15481,15491,15536-15537,15539,15547-15604,25161-25185,25332-25337,28363-28370,28907-28912	NODE_0000738	G1659T,A6107G,C16386T,G18653A,T23948G,C26408T,A26507G		E:S55F,ORF1a:G465V,ORF1a:K1948E,ORF1b:R1729H,S:Y796D		NODE_0000738	G1659T,A6107G,C16386T,G18653A,T23948G,C26408T,A26507G		E:S55F,ORF1a:G465V,ORF1a:K1948E,ORF1b:R1729H,S:Y796D		N/A	N/A	N/A	N/A	N/A	N/A	N/A	N/A	N/A	N/A	ORF1a:51,ORF1a:1475-1477,ORF1a:1896-1911,ORF1a:1927,ORF1a:1962-2000,ORF1a:2907,ORF1a:2910,ORF1a:2914-2916,ORF1b:672,ORF1b:675,ORF1b:690-691,ORF1b:694-713,S:1200-1208,S:1257-1259,N:31-33,N:212-213,ORF9b:27-29		3000	2.481481	good	367	10	0	good	0	24	4	16.666667	good	12		0	good	0		0		0	0	good		0	0	good	0	NA			NA	NA	F	24	No	NA	NA	NA	NA	NA	NA	NA	NA	<30	range	NA	6/7/22	NA	NA	Mexico	Campeche	Nasopharyngeal swab	NA	NA	NA	Taboada_2023	20-29	NA
OR152592	21L	21L (BA.2)	Omicron	21L	BA.2.9	BA.2.9	33.340278	mediocre	75	18	0	0	246	2	54	6	0	75	88818	34	29844	0.988629903	FALSE	C241T,T670G,C2334T,C2790T,C3037T,G4184A,C4321T,G7934A,C9344T,A9424G,C9534T,C9866T,C10029T,C10198T,G10447A,C10449A,C12880T,C13059T,C14408T,C15714T,C16386T,C17410T,A18163G,C19955T,A20055G,C21618T,G21987A,T22200G,T22679C,C22686T,A22688G,G22775A,A22786C,C22792T,G22813T,T22882G,G22992A,C22995A,A23013C,A23040G,A23055G,A23063T,T23075C,A23403G,C23525T,T23599G,C23604A,C23854A,G23948T,A24424T,A24433G,T24469A,C25000T,C25584T,C25624T,C26060T,C26270T,C26408T,C26577G,G26709A,C26858T,C27143T,A27259C,G27382C,A27383T,T27384C,C27807T,C27972T,C27998T,A28271T,C28311T,G28881A,G28882A,G28883C,A29510C	11288-11296,21633-21641			E:T9I,E:S55F,M:Q19E,M:A63T,N:P13L,N:R203K,N:G204R,N:S413R,ORF1a:S135R,ORF1a:A690V,ORF1a:T842I,ORF1a:G1307S,ORF1a:A2557T,ORF1a:L3027F,ORF1a:T3090I,ORF1a:L3201F,ORF1a:T3255I,ORF1a:P3395H,ORF1a:T4265I,ORF1b:P314L,ORF1b:R1315C,ORF1b:I1566V,ORF1b:T2163I,ORF3a:H78Y,ORF3a:T223I,ORF6:D61L,ORF8:Q27*,ORF9b:P10S,S:T19I,S:A27S,S:G142D,S:V213G,S:S373P,S:S375F,S:T376A,S:D405N,S:R408S,S:K417N,S:N440K,S:S477N,S:T478K,S:E484A,S:Q493R,S:Q498R,S:N501Y,S:Y505H,S:D614G,S:H655Y,S:N679K,S:P681H,S:N764K,S:D796Y,S:Q954H,S:N969K	ORF1a:S3675-,ORF1a:G3676-,ORF1a:F3677-,S:L24-,S:P25-,S:P26-		T22674C	C2334T|23F&23H,C27972T|20I	G7934A,C13059T,C16386T,A24433G,C26408T,C27143T,C27998T	1	2	7	10	76-126,153,188,6206-6207,6217,6227,6229,6237-6257,9007-9010,15489,15491,15494,15496,15499,15514,15519,15523,15525,15529,15532-15533,15542,15544,15548,15553-15554,15557,15560-15604,22495-22544,22552,22558,22562,22566,22574-22575,22578,22582,22590,22597,22612,22652-22653,22656,25337,28363-28370,29734-29760	NODE_0000695	C2334T,G7934A,C9866T,C13059T,C16386T,T22674C,C22792T,A24433G,C25624T,C26408T,C27143T,C27972T,C27998T		E:S55F,ORF1a:A690V,ORF1a:A2557T,ORF1a:L3201F,ORF1a:T4265I,ORF3a:H78Y,ORF8:Q27*,S:F371S		NODE_0000710	C2334T,G7934A,C13059T,C16386T,T22674C,A24433G,C26408T,C27143T,C27972T,C27998T		E:S55F,ORF1a:A690V,ORF1a:A2557T,ORF1a:T4265I,ORF8:Q27*,S:F371S		N/A	N/A	N/A	N/A	N/A	N/A	N/A	N/A	N/A	N/A	ORF1a:1981,ORF1a:1984,ORF1a:1988,ORF1a:1991-1998,ORF1a:2915,ORF1b:675-678,ORF1b:683,ORF1b:686,ORF1b:688-689,ORF1b:692-694,ORF1b:696-713,S:312-328,S:332,S:334-335,S:338-340,S:343,S:364-365,S:1258-1259,N:31-33,ORF9b:27-29	Y:22609,M:25336	3000	0	good	246	10	20	good	2	24	13	54.166667	mediocre	21		0	good	0		0		0	0	good		0	0	good	0	NA			NA	NA	F	32	No	NA	NA	NA	NA	NA	NA	NA	NA	<30	range	NA	6/7/22	NA	NA	Mexico	Campeche	Nasopharyngeal swab	NA	NA	NA	Taboada_2023	30-39	NA
OR152593	21L	21L (BA.2)	Omicron	21L	BA.2.9	BA.2.9	1.694444	good	75	9	0	0	154	1	53	3	0	27	88951	32	29844	0.991806842	FALSE	A235G,C241T,T670G,C2790T,C3037T,G4184A,C4321T,C7735T,C9344T,A9424G,C9534T,C9866T,C10029T,C10198T,G10447A,C10449A,C12880T,C14408T,C15714T,C17410T,A18163G,G18653A,C19955T,A20055G,C21575T,C21618T,G21987A,T22200G,G22578A,C22674T,T22679C,C22686T,A22688G,G22775A,A22786C,C22792T,G22813T,T22882G,G22992A,C22995A,A23013C,A23040G,A23055G,A23063T,T23075C,A23403G,C23525T,T23599G,C23604A,C23854A,G23948T,A24424T,A24433G,T24469A,C25000T,C25584T,C25624T,C26060T,C26270T,C26408T,C26577G,G26709A,C26858T,C27143T,A27259C,G27382C,A27383T,T27384C,C27807T,A28271T,C28311T,G28881A,G28882A,G28883C,A29510C	11288-11296			E:T9I,E:S55F,M:Q19E,M:A63T,N:P13L,N:R203K,N:G204R,N:S413R,ORF1a:S135R,ORF1a:T842I,ORF1a:G1307S,ORF1a:L3027F,ORF1a:T3090I,ORF1a:L3201F,ORF1a:T3255I,ORF1a:P3395H,ORF1b:P314L,ORF1b:R1315C,ORF1b:I1566V,ORF1b:R1729H,ORF1b:T2163I,ORF3a:H78Y,ORF3a:T223I,ORF6:D61L,ORF9b:P10S,S:L5F,S:T19I,S:G142D,S:V213G,S:G339D,S:S371F,S:S373P,S:S375F,S:T376A,S:D405N,S:R408S,S:K417N,S:N440K,S:S477N,S:T478K,S:E484A,S:Q493R,S:Q498R,S:N501Y,S:Y505H,S:D614G,S:H655Y,S:N679K,S:P681H,S:N764K,S:D796Y,S:Q954H,S:N969K	ORF1a:S3675-,ORF1a:G3676-,ORF1a:F3677-			C21575T|21F	A235G,C7735T,G18653A,A24433G,C26408T,C27143T	0	1	6	7	76-139,149,163,167-168,172,185-186,191-192,195,198,204,208,210-215,6215,6218,6227,6232,6234-6235,6246,6250-6255,9006-9011,15602,21633-21642,25332-25337,28363-28371,29734-29759	NODE_0000695	A235G,C7735T,C9866T,G18653A,C21575T,C22792T,A24433G,C25624T,C26408T,C27143T		E:S55F,ORF1a:L3201F,ORF1b:R1729H,ORF3a:H78Y,S:L5F		NODE_0000710	A235G,C7735T,G18653A,C21575T,A24433G,C26408T,C27143T		E:S55F,ORF1b:R1729H,S:L5F		N/A	N/A	N/A	N/A	N/A	N/A	N/A	N/A	N/A	N/A	ORF1a:1984-1985,ORF1a:1988,ORF1a:1990,ORF1a:1994-1997,ORF1a:2914-2916,ORF1b:712,S:24-27,S:1075,S:1257-1259,N:31-33,ORF9b:27-30	Y:24786	3000	0	good	154	10	10	good	1	24	2	8.333333	good	10		0	good	0		0		0	0	good		0	0	good	0	NA			NA	NA	F	38	No	NA	NA	NA	NA	NA	NA	NA	NA	<30	range	NA	6/7/22	NA	NA	Mexico	Campeche	Nasopharyngeal swab	NA	NA	NA	Taboada_2023	30-39	NA
OR152594	21L	21L (BA.2)	Omicron	21L	BA.2.9	BA.2.9	66.116722	mediocre	75	9	0	0	622	8	53	3	0	230	88471	35	29843	0.975788382	FALSE	C241T,T670G,C2790T,C3037T,G4184A,C4321T,C7735T,C9344T,A9424G,C9534T,C9866T,C9936T,C10029T,C10198T,G10447A,C10449A,C12880T,C14408T,C15714T,C16386T,C17410T,A18163G,C19955T,A20055G,C21575T,C21618T,G21987A,T22200G,G22578A,C22674T,T22679C,C22686T,A22688G,G22775A,A22786C,C22792T,G22813T,T22882G,G22992A,C22995A,A23013C,A23040G,A23055G,A23063T,T23075C,A23403G,C23525T,T23599G,C23604A,C23854A,G23948T,A24424T,A24433G,T24469A,C25000T,C25584T,C25624T,C26060T,C26270T,C26408T,C26577G,G26709A,C26858T,C27143T,A27259C,G27382C,A27383T,T27384C,C27807T,A28271T,C28311T,G28881A,G28882A,G28883C,A29510C	11288-11296			E:T9I,E:S55F,M:Q19E,M:A63T,N:P13L,N:R203K,N:G204R,N:S413R,ORF1a:S135R,ORF1a:T842I,ORF1a:G1307S,ORF1a:L3027F,ORF1a:T3090I,ORF1a:L3201F,ORF1a:T3224I,ORF1a:T3255I,ORF1a:P3395H,ORF1b:P314L,ORF1b:R1315C,ORF1b:I1566V,ORF1b:T2163I,ORF3a:H78Y,ORF3a:T223I,ORF6:D61L,ORF9b:P10S,S:L5F,S:T19I,S:G142D,S:V213G,S:G339D,S:S371F,S:S373P,S:S375F,S:T376A,S:D405N,S:R408S,S:K417N,S:N440K,S:S477N,S:T478K,S:E484A,S:Q493R,S:Q498R,S:N501Y,S:Y505H,S:D614G,S:H655Y,S:N679K,S:P681H,S:N764K,S:D796Y,S:Q954H,S:N969K	ORF1a:S3675-,ORF1a:G3676-,ORF1a:F3677-			C21575T|21F	C7735T,C9936T,C16386T,A24433G,C26408T,C27143T	0	1	6	7	109,333-335,349,356,365,377,383,418,700,4350,4353-4477,4629,4631-4697,5953,6026-6027,6032,6035,6188-6193,6195,6203-6205,6208,8973,8976-9018,12021-12042,13837-13861,14130-14139,15314,15335,15358-15359,15370,15420,15444,15469,15504,15507,15511-15611,15620,21633-21642,22488-22517,22523,22525,23606-23607,23611,23614,25144-25203,25332-25337,28099-28132,28147,28156,28161,28175,28192-28193,28363-28371,28918,29734-29759	NODE_0000695	C7735T,C9866T,C9936T,C16386T,C21575T,C22792T,A24433G,C25624T,C26408T,C27143T		E:S55F,ORF1a:L3201F,ORF1a:T3224I,ORF3a:H78Y,S:L5F		NODE_0000710	C7735T,C9936T,C16386T,C21575T,A24433G,C26408T,C27143T		E:S55F,ORF1a:T3224I,S:L5F		N/A	N/A	N/A	N/A	N/A	N/A	N/A	N/A	N/A	N/A	ORF1a:23-24,ORF1a:31,ORF1a:34,ORF1a:38,ORF1a:40,ORF1a:51,ORF1a:145,ORF1a:1362-1404,ORF1a:1455-1478,ORF1a:1896,ORF1a:1921,ORF1a:1923-1924,ORF1a:1975-1977,ORF1a:1980-1981,ORF1a:2903-2918,ORF1a:3919-3926,ORF1b:124-132,ORF1b:222-224,ORF1b:616,ORF1b:623,ORF1b:631,ORF1b:635,ORF1b:659,ORF1b:668,ORF1b:680,ORF1b:682-715,ORF1b:717-718,S:24-27,S:309-319,S:321,S:591,S:682,S:1194-1214,S:1257-1259,ORF8:69-80,ORF8:83,ORF8:85,ORF8:88,ORF8:90,ORF8:94,ORF8:100,N:31-33,ORF9b:27-30	R:2251,R:15612,R:15617,Y:23333,R:27561,S:28141,R:28145,W:28190	3000	11.925926	good	622	10	80	mediocre	8	24	2	8.333333	good	10		0	good	0		0		0	0	good		0	0	good	0	NA			NA	NA	M	45	No	NA	NA	NA	NA	NA	NA	NA	NA	<30	range	NA	6/7/22	NA	NA	Mexico	Campeche	Nasopharyngeal swab	NA	NA	NA	Taboada_2023	40-49	NA
OR152595	22C	22C (BA.2.12.1)	Omicron	22C	BA.2.12.1	BA.2.12.1	17.38915	good	70	18	0	0	1262	2	51	6	0	446	87828	32	29844	0.954720262	FALSE	C241T,T670G,C2790T,C3037T,G4184A,C4321T,T6259C,C6539T,C9344T,A9424G,C9534T,C9866T,C10029T,C10198T,G10447A,C10449A,C11674T,C12880T,C14408T,C15714T,C17410T,A18163G,G18653A,C19955T,A20055G,C21618T,G21987A,T22200G,G22578A,C22674T,T22679C,C22686T,A22688G,T22882G,T22917A,G22992A,C22995A,A23013C,A23040G,A23055G,A23063T,T23075C,A23403G,C23525T,T23599G,C23604A,C23673T,C23854A,A24424T,T24469A,C25000T,C25416T,C25584T,C26060T,C26270T,C26577G,G26709A,C26858T,A27259C,G27382C,A27383T,T27384C,C27807T,A28271T,C28311T,A28653G,G28881A,G28882A,G28883C,A29510C	11288-11296,21633-21641			E:T9I,M:Q19E,M:A63T,N:P13L,N:K127R,N:R203K,N:G204R,N:S413R,ORF1a:S135R,ORF1a:T842I,ORF1a:G1307S,ORF1a:H2092Y,ORF1a:L3027F,ORF1a:T3090I,ORF1a:L3201F,ORF1a:T3255I,ORF1a:P3395H,ORF1b:P314L,ORF1b:R1315C,ORF1b:I1566V,ORF1b:R1729H,ORF1b:T2163I,ORF3a:T223I,ORF6:D61L,ORF9b:P10S,S:T19I,S:A27S,S:G142D,S:V213G,S:G339D,S:S371F,S:S373P,S:S375F,S:T376A,S:N440K,S:L452Q,S:S477N,S:T478K,S:E484A,S:Q493R,S:Q498R,S:N501Y,S:Y505H,S:D614G,S:H655Y,S:N679K,S:P681H,S:S704L,S:N764K,S:Q954H,S:N969K	ORF1a:S3675-,ORF1a:G3676-,ORF1a:F3677-,S:L24-,S:P25-,S:P26-		T23948G		T6259C,C6539T,G18653A,A28653G	1	0	4	5	4377,4389,4416-4512,4546,4689,4695-4706,4942,4947,4949,4951-4952,4957,4965,4969-4970,4976,4978,4994-5001,5951,5953-6253,8985-9179,13234-13235,13237,13239,13244,13246,13250,13500,13830-13924,13927,13940,13942,14066,14070-14073,14076,14080-14082,14085-14086,14088,14090,14093,14100,14102,14105-14106,14108,14110,14120,14125,14129-14157,14721-14722,14732-14746,15208,15210-15213,15219-15220,15228-15229,15231,15233-15236,15238-15239,15247,15249,15257,15264-15353,15510-15604,22772-22815,22819,24720,24742-24825,28363-28370,28902-28914,29137-29213,29734-29760	NODE_0000738	T6259C,C6539T,G18653A,T23948G,A28653G		N:K127R,ORF1a:H2092Y,ORF1b:R1729H,S:Y796D		NODE_0000738	T6259C,C6539T,G18653A,T23948G,A28653G		N:K127R,ORF1a:H2092Y,ORF1b:R1729H,S:Y796D		N/A	N/A	N/A	N/A	N/A	N/A	N/A	N/A	N/A	N/A	ORF1a:1371,ORF1a:1375,ORF1a:1379,ORF1a:1384-1416,ORF1a:1427,ORF1a:1475,ORF1a:1477-1481,ORF1a:1561-1564,ORF1a:1567-1569,ORF1a:1571,ORF1a:1577-1579,ORF1a:1896-1996,ORF1a:2907-2972,ORF1a:4324-4325,ORF1a:4327,ORF1a:4329,ORF1b:122-154,ORF1b:158-159,ORF1b:200-202,ORF1b:205-209,ORF1b:212-215,ORF1b:218,ORF1b:220-230,ORF1b:419,ORF1b:422-427,ORF1b:581-582,ORF1b:584-585,ORF1b:588-591,ORF1b:594,ORF1b:597,ORF1b:599-629,ORF1b:682-713,S:404-418,S:1053,S:1061-1088,N:31-33,N:210-214,N:288-314,ORF9b:27-29	S:4400,R:4552	3000	35.62963	mediocre	1262	10	20	good	2	24	2	8.333333	good	10		0	good	0		0		0	0	good		0	0	good	0	NA			NA	NA	F	25	No	NA	NA	NA	NA	NA	NA	NA	NA	<30	range	NA	6/6/22	NA	NA	Mexico	Chihuahua	Nasopharyngeal swab	NA	NA	NA	Taboada_2023	20-29	NA
OR152596	22C	22C (BA.2.12.1)	Omicron	22C	BA.2.12.1.2	BG.2	59.005569	mediocre	81	9	0	0	1109	4	55	3	0	385	87972	32	29844	0.959769923	FALSE	C241T,T670G,A2317T,C2749T,C2790T,C3037T,G4184A,C4321T,G9014A,C9344T,A9424G,C9534T,C9866T,C10029T,C10198T,G10447A,C10449A,T11522G,C11575T,C11674T,C12880T,C14408T,G14857A,T15009C,C15714T,C16092T,C17410T,A18163G,G18653A,G18826A,C19955T,A20055G,C21618T,C21721T,G21987A,T22200G,G22578A,C22674T,T22679C,C22686T,A22688G,G22813T,T22882G,T22917A,G22992A,C22995A,A23013C,A23040G,A23055G,A23063T,T23075C,A23403G,C23525T,C23673T,C23854A,G23948T,A24424T,T24469A,C25000T,C25416T,C25521T,C25584T,C26060T,C26270T,C26577G,G26709A,C26858T,A27259C,G27382C,A27383T,T27384C,G27798T,C27807T,C27945T,A28271T,C28311T,G28727T,G28881A,G28882A,G28883C,A29510C	11288-11296			E:T9I,M:Q19E,M:A63T,N:P13L,N:A152S,N:R203K,N:G204R,N:S413R,ORF1a:S135R,ORF1a:K684N,ORF1a:T842I,ORF1a:G1307S,ORF1a:A2917T,ORF1a:L3027F,ORF1a:T3090I,ORF1a:L3201F,ORF1a:T3255I,ORF1a:P3395H,ORF1a:F3753V,ORF1b:P314L,ORF1b:V464I,ORF1b:R1315C,ORF1b:I1566V,ORF1b:R1729H,ORF1b:V1787I,ORF1b:T2163I,ORF3a:T223I,ORF6:D61L,ORF7b:A15S,ORF8:Q18*,ORF9b:P10S,S:T19I,S:G142D,S:V213G,S:G339D,S:S371F,S:S373P,S:S375F,S:T376A,S:N440K,S:L452Q,S:S477N,S:T478K,S:E484A,S:Q493R,S:Q498R,S:N501Y,S:Y505H,S:D614G,S:H655Y,S:S704L,S:N764K,S:D796Y,S:Q954H,S:N969K	ORF1a:S3675-,ORF1a:G3676-,ORF1a:F3677-		T25352G,T29118C	C2749T|20J	A2317T,G9014A,G14857A,G18653A,G18826A,G28727T	2	1	6	9	4666-5001,5003,5951-5992,6015,6046-6256,7163,9169,9178,13837-13900,14124-14127,15328,15333,15335-15605,21633-21642,21908-21911,22771,22774-22787,22796,22801,22803-22804,22808,22811,22816,23546,23555-23616,24560-24562,24587,25333-25334,25336-25337,28363-28371,28903-28924,29493,29500,29506,29512,29517-29522,29734-29759	NODE_0000738	A2317T,C2749T,G9014A,T11522G,C11575T,G14857A,T15009C,C16092T,G18653A,G18826A,C21721T,C25521T,G27798T,C27945T,G28727T		N:A152S,ORF1a:K684N,ORF1a:A2917T,ORF1a:F3753V,ORF1b:V464I,ORF1b:R1729H,ORF1b:V1787I,ORF7b:A15S,ORF8:Q18*		BG.2	A2317T,C2749T,G9014A,G14857A,G18653A,G18826A,T25352G,G28727T,T29118C		N:A152S,N:I282T,ORF1a:K684N,ORF1a:A2917T,ORF1b:V464I,ORF1b:R1729H,ORF1b:V1787I,S:L1264V		N/A	N/A	N/A	N/A	N/A	N/A	N/A	N/A	N/A	N/A	ORF1a:1467-1580,ORF1a:1896-1909,ORF1a:1917,ORF1a:1927-1997,ORF1a:2300,ORF1a:2968,ORF1a:2971,ORF1b:124-145,ORF1b:220,ORF1b:621-713,S:24-27,S:116-117,S:403,S:405-409,S:412,S:414,S:416-418,S:662,S:665-685,S:1000,S:1009,S:1257-1259,N:31-33,N:210-217,N:407,N:409,N:411,N:415-417,N:419,ORF9b:27-30	R:9176,Y:25210,Y:29524,R:29528	3000	29.962963	good	1109	10	40	mediocre	4	24	14	58.333333	mediocre	22		0	good	0		0		0	0	good		0	0	good	0	NA			NA	NA	M	31	No	NA	NA	NA	NA	NA	NA	NA	NA	<30	range	NA	6/6/22	NA	NA	Mexico	Chihuahua	Nasopharyngeal swab	NA	NA	NA	Taboada_2023	30-39	NA
OR152597	22C	22C (BA.2.12.1)	Omicron	22C	BA.2.12.1	BA.2.12.1	4.810549	good	79	9	0	0	392	2	56	3	0	153	88688	35	29844	0.983714009	FALSE	C241T,T670G,C2790T,C3037T,G4184A,C4321T,C5259T,C9344T,A9424G,C9534T,C9866T,C10029T,C10198T,G10447A,C10449A,C11674T,C12880T,C14408T,T15009C,C15714T,C15738T,C16877T,C17410T,A18163G,G18653A,C19955T,A20055G,C21618T,C21721T,G21987A,T22200G,G22578A,C22674T,T22679C,C22686T,A22688G,G22775A,A22786C,G22813T,T22882G,T22917A,G22992A,C22995A,A23013C,A23040G,A23055G,A23063T,T23075C,A23403G,C23525T,T23599G,C23604A,C23673T,C23854A,G23948T,A24424T,T24469A,G24947A,G24959T,C25000T,C25416T,C25584T,T25938C,C26060T,C26270T,C26577G,G26709A,C26858T,A27259C,G27382C,A27383T,T27384C,C27807T,A28271T,C28311T,G28881A,G28882A,G28883C,A29510C	11288-11296			E:T9I,M:Q19E,M:A63T,N:P13L,N:R203K,N:G204R,N:S413R,ORF1a:S135R,ORF1a:T842I,ORF1a:G1307S,ORF1a:T1665I,ORF1a:L3027F,ORF1a:T3090I,ORF1a:L3201F,ORF1a:T3255I,ORF1a:P3395H,ORF1b:P314L,ORF1b:T1137I,ORF1b:R1315C,ORF1b:I1566V,ORF1b:R1729H,ORF1b:T2163I,ORF3a:T223I,ORF6:D61L,ORF9b:P10S,S:T19I,S:G142D,S:V213G,S:G339D,S:S371F,S:S373P,S:S375F,S:T376A,S:D405N,S:R408S,S:K417N,S:N440K,S:L452Q,S:S477N,S:T478K,S:E484A,S:Q493R,S:Q498R,S:N501Y,S:Y505H,S:D614G,S:H655Y,S:N679K,S:P681H,S:S704L,S:N764K,S:D796Y,S:Q954H,S:N969K,S:V1129I,S:V1133F	ORF1a:S3675-,ORF1a:G3676-,ORF1a:F3677-			C15738T|23A&23F&23D&23B&22F&23E&23H&23G&24D	C5259T,C16877T,G18653A,G24947A,G24959T,T25938C	0	1	6	7	4695-4700,4705-4706,5957-6082,6084,6087,6092-6093,6095,6098,6102-6104,6108,6110-6112,6116,6120,6123-6124,6126,6131,6135,6142,6145-6146,6155,6165-6166,6170,6173-6174,6179,6185,6191-6192,6199,6201,6203-6204,6206-6253,6255-6257,9006-9021,9029,9031,9043,13847,15306-15353,15572-15608,21633-21642,28100,28102,28104-28105,28107-28108,28134,28138,28143,28146,28162,28164,28178-28180,28191-28195,28363-28370,29734-29760	NODE_0000738	C5259T,T15009C,C15738T,C16877T,G18653A,C21721T,G24947A,G24959T,T25938C		ORF1a:T1665I,ORF1b:T1137I,ORF1b:R1729H,S:V1129I,S:V1133F		NODE_0000738	C5259T,T15009C,C15738T,C16877T,G18653A,C21721T,G24947A,G24959T,T25938C		ORF1a:T1665I,ORF1b:T1137I,ORF1b:R1729H,S:V1129I,S:V1133F		N/A	N/A	N/A	N/A	N/A	N/A	N/A	N/A	N/A	N/A	ORF1a:1477-1479,ORF1a:1481,ORF1a:1898-1941,ORF1a:1943-1949,ORF1a:1951-1954,ORF1a:1956-1957,ORF1a:1959-1961,ORF1a:1964,ORF1a:1967,ORF1a:1969-1970,ORF1a:1972,ORF1a:1974,ORF1a:1976,ORF1a:1979-1998,ORF1a:2914-2919,ORF1a:2922,ORF1b:127,ORF1b:613-629,ORF1b:702-715,S:24-27,ORF8:70-72,ORF8:81-82,ORF8:84-85,ORF8:90-91,ORF8:95-96,ORF8:100-101,N:31-33,ORF9b:27-29	R:15611,Y:28137	3000	3.407407	good	392	10	20	good	2	24	2	8.333333	good	10		0	good	0		0		0	0	good		0	0	good	0	NA			NA	NA	F	37	No	NA	NA	NA	NA	NA	NA	NA	NA	<30	range	NA	6/7/22	NA	NA	Mexico	Chihuahua	Nasopharyngeal swab	NA	NA	NA	Taboada_2023	30-39	NA
OR152598	22C	22C (BA.2.12.1)	Omicron	22C	BA.2.12.1	BA.2.12.1	47.111111	mediocre	82	53	0	0	31	6	56	12	0	14	88863	50	29852	0.99541852	FALSE	C241T,T670G,C2790T,C3037T,G4184A,C4321T,T7098C,T7228A,C8860T,C9344T,A9424G,C9534T,C9866T,C10029T,C10198T,G10447A,C10449A,C11674T,A11957G,C12880T,C14408T,T15009C,C15714T,C16386T,C17410T,A18163G,C19955T,A20055G,C21618T,C21721T,G21987A,T22200G,G22578A,C22674T,T22679C,C22686T,A22688G,G22775A,A22786C,G22813T,T22882G,T22917A,G22992A,C22995A,A23013C,A23040G,A23055G,A23063T,T23075C,A23403G,C23525T,T23599G,C23604A,C23673T,C23854A,G23948T,A24424T,T24469A,C25000T,C25151A,T25152A,C25416T,C25584T,C26060T,C26270T,C26577G,G26709A,C26858T,A27259C,G27382C,A27383T,T27384C,C27807T,A28271T,C28311T,A28877T,G28878C,G28881A,G28882A,G28883C,A29510C,A29844G	11288-11296,21633-21641,28362-28370,29734-29759			E:T9I,M:Q19E,M:A63T,N:P13L,N:R203K,N:G204R,N:S413R,ORF1a:S135R,ORF1a:T842I,ORF1a:G1307S,ORF1a:I2278T,ORF1a:F2321L,ORF1a:L3027F,ORF1a:T3090I,ORF1a:L3201F,ORF1a:T3255I,ORF1a:P3395H,ORF1a:I3898V,ORF1b:P314L,ORF1b:R1315C,ORF1b:I1566V,ORF1b:T2163I,ORF3a:T223I,ORF6:D61L,ORF9b:P10S,S:T19I,S:A27S,S:G142D,S:V213G,S:G339D,S:S371F,S:S373P,S:S375F,S:T376A,S:D405N,S:R408S,S:K417N,S:N440K,S:L452Q,S:S477N,S:T478K,S:E484A,S:Q493R,S:Q498R,S:N501Y,S:Y505H,S:D614G,S:H655Y,S:N679K,S:P681H,S:S704L,S:N764K,S:D796Y,S:Q954H,S:N969K,S:L1197N	N:E31-,N:R32-,N:S33-,ORF1a:S3675-,ORF1a:G3676-,ORF1a:F3677-,ORF9b:E27-,ORF9b:N28-,ORF9b:A29-,S:L24-,S:P25-,S:P26-			A28877T|20J,G28878C|20J	T7098C,T7228A,C8860T,A11957G,C16386T,C25151A,T25152A,A29844G	0	2	8	10	9062-9076,15329-15344	NODE_0000738	T7098C,T7228A,C8860T,A11957G,T15009C,C16386T,C21721T,C25151A,T25152A,A28877T,G28878C,A29844G		ORF1a:I2278T,ORF1a:F2321L,ORF1a:I3898V,S:L1197N		NODE_0000738	T7098C,T7228A,C8860T,A11957G,T15009C,C16386T,C21721T,C25151A,T25152A,A28877T,G28878C,A29844G		ORF1a:I2278T,ORF1a:F2321L,ORF1a:I3898V,S:L1197N		N/A	N/A	N/A	N/A	N/A	N/A	N/A	N/A	N/A	N/A	ORF1a:2933-2937,ORF1b:621-629	M:15345-15346,K:15348,R:15349,W:15350,Y:15352	3000	0	good	31	10	60	mediocre	6	24	8	33.333333	mediocre	16		0	good	0		0		0	0	good		0	0	good	0	NA			NA	NA	M	32	No	NA	NA	NA	NA	NA	NA	NA	NA	<30	range	NA	6/7/22	NA	NA	Mexico	Chihuahua	Nasopharyngeal swab	NA	NA	NA	Taboada_2023	30-39	NA
OR152599	21L	21L (BA.2)	Omicron	21L	BA.2.9	BA.2.9	13.554119	good	72	9	0	0	767	3	51	3	0	261	88350	32	29844	0.971240344	FALSE	C241T,T670G,C2790T,C3037T,G4184A,C4321T,C5512T,C9344T,A9424G,C9534T,C9866T,C10029T,C10198T,G10447A,C10449A,C12880T,C14408T,C15714T,C17410T,A18163G,G18653A,A19476G,C19955T,A20055G,A20425G,C21618T,G21987A,T22200G,G22578A,C22674T,T22679C,C22686T,A22688G,G22775A,A22786C,C22792T,G22813T,T22882G,G22992A,C22995A,A23013C,A23040G,A23055G,A23063T,T23075C,A23403G,C23525T,T23599G,C23604A,C23854A,A24424T,A24433G,T24469A,C25000T,C25584T,C25624T,C26060T,C26270T,C26577G,G26709A,C26858T,A27259C,G27382C,A27383T,T27384C,C27807T,A28271T,C28311T,G28881A,G28882A,G28883C,A29510C	11288-11296			E:T9I,M:Q19E,M:A63T,N:P13L,N:R203K,N:G204R,N:S413R,ORF1a:S135R,ORF1a:T842I,ORF1a:G1307S,ORF1a:L3027F,ORF1a:T3090I,ORF1a:L3201F,ORF1a:T3255I,ORF1a:P3395H,ORF1b:P314L,ORF1b:R1315C,ORF1b:I1566V,ORF1b:R1729H,ORF1b:T2163I,ORF1b:I2320V,ORF3a:H78Y,ORF3a:T223I,ORF6:D61L,ORF9b:P10S,S:T19I,S:G142D,S:V213G,S:G339D,S:S371F,S:S373P,S:S375F,S:T376A,S:D405N,S:R408S,S:K417N,S:N440K,S:S477N,S:T478K,S:E484A,S:Q493R,S:Q498R,S:N501Y,S:Y505H,S:D614G,S:H655Y,S:N679K,S:P681H,S:N764K,S:Q954H,S:N969K	ORF1a:S3675-,ORF1a:G3676-,ORF1a:F3677-		T23948G		C5512T,G18653A,A19476G,A20425G,A24433G	1	0	5	6	4666-4709,4996,6188-6256,9001-9175,13852-13856,13868,13874,13878,13962,13977,13986,13988,13998,14001,14007-14054,15032,15341-15352,15396-15644,21633-21642,22495-22510,24740,24742-24823,25335-25338,28363-28371,28924,29457-29461,29734-29759	NODE_0000695	C5512T,C9866T,G18653A,A19476G,A20425G,C22792T,T23948G,A24433G,C25624T		ORF1a:L3201F,ORF1b:R1729H,ORF1b:I2320V,ORF3a:H78Y,S:Y796D		NODE_0000710	C5512T,G18653A,A19476G,A20425G,T23948G,A24433G		ORF1b:R1729H,ORF1b:I2320V,S:Y796D		N/A	N/A	N/A	N/A	N/A	N/A	N/A	N/A	N/A	N/A	ORF1a:1467-1482,ORF1a:1577,ORF1a:1912,ORF1a:1975-1997,ORF1a:2913-2970,ORF1b:129-130,ORF1b:134,ORF1b:136,ORF1b:174,ORF1b:177-178,ORF1b:181-196,ORF1b:522,ORF1b:625-629,ORF1b:634,ORF1b:643-726,S:24-27,S:312-316,S:1060-1087,S:1258-1259,N:31-33,N:395-396,ORF9b:27-30	Y:6000,R:15363,Y:15368	3000	17.296296	good	767	10	30	mediocre	3	24	3	12.5	good	11		0	good	0		0		0	0	good		0	0	good	0	NA			NA	NA	F	32	No	NA	NA	NA	NA	NA	NA	NA	NA	<30	range	NA	6/9/22	NA	NA	Mexico	Hidalgo	Nasopharyngeal swab	NA	NA	NA	Taboada_2023	30-39	NA
OR152600	22C	22C (BA.2.12.1)	Omicron	22C	BA.2.12.1.2	BG.2	29.340278	good	79	10	0	1	47	0	53	4	0	14	89032	32	29844	0.99541852	FALSE	C241T,T670G,C2701T,C2790T,C3037T,G4184A,C4321T,C9344T,A9424G,C9534T,C9866T,C10029T,C10198T,G10447A,C10449A,T11522G,C11575T,C11674T,C12880T,C14408T,T15009C,C15714T,C16092T,C16386T,C17410T,A18163G,C19955T,A20055G,C21618T,C21721T,G21987A,T22200G,G22578A,C22674T,T22679C,C22686T,A22688G,G22775A,A22786C,G22813T,T22882G,T22917A,G22992A,C22995A,A23013C,A23040G,A23055G,A23063T,T23075C,A23403G,C23525T,T23599G,C23604A,C23673T,C23854A,G23948T,A24424T,T24469A,C25000T,C25416T,C25521T,C25584T,C26060T,C26270T,C26577G,G26709A,C26858T,A27259C,G27382C,A27383T,T27384C,C27807T,C27945T,A28271T,C28311T,G28881A,G28882A,G28883C,A29510C	11288-11296,28254		ORF8:122	E:T9I,M:Q19E,M:A63T,N:P13L,N:R203K,N:G204R,N:S413R,ORF1a:S135R,ORF1a:T842I,ORF1a:G1307S,ORF1a:L3027F,ORF1a:T3090I,ORF1a:L3201F,ORF1a:T3255I,ORF1a:P3395H,ORF1a:F3753V,ORF1b:P314L,ORF1b:R1315C,ORF1b:I1566V,ORF1b:T2163I,ORF3a:T223I,ORF6:D61L,ORF8:Q18*,ORF9b:P10S,S:T19I,S:G142D,S:V213G,S:G339D,S:S371F,S:S373P,S:S375F,S:T376A,S:D405N,S:R408S,S:K417N,S:N440K,S:L452Q,S:S477N,S:T478K,S:E484A,S:Q493R,S:Q498R,S:N501Y,S:Y505H,S:D614G,S:H655Y,S:N679K,S:P681H,S:S704L,S:N764K,S:D796Y,S:Q954H,S:N969K	ORF1a:S3675-,ORF1a:G3676-,ORF1a:F3677-,ORF8:I121-		T25352G,T27798G,T29118C		C2701T,C16386T	3	0	2	5	21633-21641,25335-25337,28363-28371,29734-29759	NODE_0000738	C2701T,T11522G,C11575T,T15009C,C16092T,C16386T,C21721T,C25521T,C27945T	28254	ORF1a:F3753V,ORF8:Q18*	ORF8:I121-	BG.2	C2701T,C16386T,T25352G,T27798G,T29118C	28254	N:I282T,ORF7b:S15A,S:L1264V	ORF8:I121-	N/A	N/A	N/A	N/A	N/A	N/A	N/A	N/A	N/A	N/A	S:24-27,S:1258-1259,ORF8:122,N:31-33,ORF9b:27-30		3000	0	good	47	10	0	good	0	24	13	54.166667	mediocre	21		0	good	0		0	ORF8:122	1	0	good		0	0	good	0	NA			NA	NA	M	40	No	NA	NA	NA	NA	NA	NA	NA	NA	<30	range	NA	6/9/22	NA	NA	Mexico	State of Mexico	Nasopharyngeal swab	NA	NA	NA	Taboada_2023	40-49	NA
OR152601	22A	22A (BA.4)	Omicron	22A	BA.4.2	BA.4.2	21.361111	good	76	9	0	0	158	2	53	3	0	52	88949	34	29848	0.991706518	FALSE	C241T,T670G,C2790T,C3037T,G4184A,C4321T,C5173A,C6286T,C9344T,A9424G,C9534T,C10029T,C10198T,G10447A,C10449A,G12160A,C12880T,T13078C,C14120T,C14408T,C14676T,C15714T,C16386T,C17410T,A18163G,G18653A,C19955T,A20055G,C21618T,G21987A,T22200G,G22578A,T22679C,C22686T,A22688G,G22775A,A22786C,G22813T,T22882G,T22917G,G22992A,C22995A,A23013C,T23018G,A23055G,A23063T,T23075C,A23403G,C23525T,T23599G,C23604A,C23854A,G23948T,A24424T,T24469A,C25000T,C25584T,C26060T,C26270T,G26361A,C26577G,G26709A,C26858T,A27259C,G27382C,A27383T,T27384C,G27788T,C27807T,A28271T,C28311T,C28724T,G28881A,G28882A,G28883C,A29510C	11288-11296			E:T9I,M:Q19E,M:A63T,N:P13L,N:P151S,N:R203K,N:G204R,N:S413R,ORF1a:S135R,ORF1a:T842I,ORF1a:G1307S,ORF1a:H1636Q,ORF1a:L3027F,ORF1a:T3090I,ORF1a:T3255I,ORF1a:P3395H,ORF1b:P218L,ORF1b:P314L,ORF1b:R1315C,ORF1b:I1566V,ORF1b:R1729H,ORF1b:T2163I,ORF3a:T223I,ORF6:D61L,ORF7b:L11F,ORF9b:P10S,S:T19I,S:G142D,S:V213G,S:G339D,S:S373P,S:S375F,S:T376A,S:D405N,S:R408S,S:K417N,S:N440K,S:L452R,S:S477N,S:T478K,S:E484A,S:F486V,S:Q498R,S:N501Y,S:Y505H,S:D614G,S:H655Y,S:N679K,S:P681H,S:N764K,S:D796Y,S:Q954H,S:N969K	ORF1a:S3675-,ORF1a:G3676-,ORF1a:F3677-		T22674C	C6286T|20E,C14676T|20I	C14120T,C16386T,G18653A,G26361A	1	2	4	7	685-690,6240,6246,6250,6254,9005-9006,9025,14130-14139,15537-15604,21633-21642,21765-21770,25162-25177,28363-28370,29221,29734-29759	NODE_0000837	C5173A,C6286T,T13078C,C14120T,C14676T,C16386T,G18653A,T22674C,G26361A,G27788T		ORF1a:H1636Q,ORF1b:P218L,ORF1b:R1729H,ORF7b:L11F,S:F371S		BA.4.2	C6286T,C14120T,C14676T,C16386T,G18653A,T22674C,G26361A		ORF1a:-143F,ORF1b:P218L,ORF1b:R1729H,S:F371S		N/A	N/A	N/A	N/A	N/A	N/A	N/A	N/A	N/A	N/A	ORF1a:141-142,ORF1a:1992,ORF1a:1994-1995,ORF1a:1997,ORF1a:2914,ORF1b:222-224,ORF1b:691-713,S:24-27,S:68-70,S:1201-1205,S:1207,N:31-33,ORF9b:27-29	R:25181,R:25183	3000	0	good	158	10	20	good	2	24	10	41.666667	mediocre	18		0	good	0		0		0	0	good		0	0	good	0	NA			NA	NA	F	40	No	NA	NA	NA	NA	NA	NA	NA	NA	<30	range	NA	6/7/22	NA	NA	Mexico	State of Mexico	Nasopharyngeal swab	NA	NA	NA	Taboada_2023	40-49	NA
OR152602	22C	22C (BA.2.12.1)	Omicron	22C	BA.2.12.1	BA.2.12.1	9.461742	good	80	18	0	0	931	2	56	6	0	321	88116	31	29842	0.965755944	FALSE	C241T,C615T,T670G,C2790T,C3037T,G4184A,C4321T,C9344T,A9424G,C9534T,C9866T,C10029T,C10198T,G10447A,C10449A,C11674T,C12880T,A13734G,A13756G,C14408T,C14937T,T15009C,T15584A,C15714T,G16206A,C16386T,C17410T,A18163G,G18653A,C19955T,A20055G,C21618T,C21721T,G21987A,T22200G,G22578A,C22674T,T22679C,C22686T,A22688G,G22775A,A22786C,G22813T,T22882G,T22917A,G22992A,C22995A,A23013C,A23040G,A23055G,A23063T,T23075C,A23403G,C23525T,T23599G,C23604A,C23673T,C23854A,G23948T,A24424T,T24469A,C25000T,C25416T,C25584T,C26060T,C26270T,C26577G,G26709A,C26858T,A27259C,G27382C,A27383T,T27384C,C27807T,A28271T,C28311T,G28881A,G28882A,G28883C,A29510C	11288-11296,21633-21641			E:T9I,M:Q19E,M:A63T,N:P13L,N:R203K,N:G204R,N:S413R,ORF1a:A117V,ORF1a:S135R,ORF1a:T842I,ORF1a:G1307S,ORF1a:L3027F,ORF1a:T3090I,ORF1a:L3201F,ORF1a:T3255I,ORF1a:P3395H,ORF1b:I97V,ORF1b:P314L,ORF1b:I706N,ORF1b:R1315C,ORF1b:I1566V,ORF1b:R1729H,ORF1b:T2163I,ORF3a:T223I,ORF6:D61L,ORF9b:P10S,S:T19I,S:A27S,S:G142D,S:V213G,S:G339D,S:S371F,S:S373P,S:S375F,S:T376A,S:D405N,S:R408S,S:K417N,S:N440K,S:L452Q,S:S477N,S:T478K,S:E484A,S:Q493R,S:Q498R,S:N501Y,S:Y505H,S:D614G,S:H655Y,S:N679K,S:P681H,S:S704L,S:N764K,S:D796Y,S:Q954H,S:N969K	ORF1a:S3675-,ORF1a:G3676-,ORF1a:F3677-,S:L24-,S:P25-,S:P26-				C615T,A13734G,A13756G,C14937T,T15584A,G16206A,C16386T,G18653A	0	0	8	8	161,187,286,299,316-330,4359-4458,4497,4502,4505-4506,4508,4510,4513,4515-4516,4698,4702-4703,4705-4714,5951-6256,10172,13469-13512,13522,13533-13534,13537,13542,13857-14136,14747-14754,14765,14783,14796,14814,14822,15056-15106,15603,15612-15618,23121-23129,25162-25168,25175,25319-25337,28363-28370,29213-29223,29734-29760	NODE_0000738	C615T,A13734G,A13756G,C14937T,T15009C,T15584A,G16206A,C16386T,G18653A,C21721T		ORF1a:A117V,ORF1b:I97V,ORF1b:I706N,ORF1b:R1729H		NODE_0000738	C615T,A13734G,A13756G,C14937T,T15009C,T15584A,G16206A,C16386T,G18653A,C21721T		ORF1a:A117V,ORF1b:I97V,ORF1b:I706N,ORF1b:R1729H		N/A	N/A	N/A	N/A	N/A	N/A	N/A	N/A	N/A	N/A	ORF1a:12,ORF1a:17-22,ORF1a:1365-1398,ORF1a:1411,ORF1a:1413-1415,ORF1a:1417,ORF1a:1477-1478,ORF1a:1480-1483,ORF1a:1896-1997,ORF1a:3303,ORF1a:4399,ORF1b:1-15,ORF1b:19,ORF1b:23-24,ORF1b:130-223,ORF1b:427-429,ORF1b:433,ORF1b:439,ORF1b:443,ORF1b:449,ORF1b:452,ORF1b:530-547,ORF1b:715-717,S:520-523,S:1201-1202,S:1205,S:1253-1259,N:31-33,N:314-317,ORF9b:27-29	Y:4695,Y:13461	3000	23.37037	good	931	10	20	good	2	24	0	0	good	8		0	good	0		0		0	0	good		0	0	good	0	NA			NA	NA	M	65	No	NA	NA	NA	NA	NA	NA	NA	NA	<30	range	NA	6/8/22	NA	NA	Mexico	Morelos	Nasopharyngeal swab	NA	NA	NA	Taboada_2023	60-69	NA
OR152603	22C	22C (BA.2.12.1)	Omicron	22C	BA.2.12.1	BA.2.12.1	55.112226	mediocre	80	9	0	0	1555	5	54	3	0	533	87545	27	29844	0.944988797	FALSE	C241T,T670G,A1897C,C2790T,C3037T,G3434T,G4184A,C4321T,A4414C,C5622T,C9344T,A9424G,C9534T,C9866T,C10029T,C10198T,G10447A,C10449A,C11674T,C12880T,T13701C,A13715G,C14408T,C14913T,T15009C,C15714T,C16386T,C17410T,A18163G,C19955T,A20055G,C21618T,C21721T,G21987A,T22200G,G22578A,C22674T,T22679C,C22686T,A22688G,G22775A,A22786C,G22813T,T22882G,T22917A,G22992A,C22995A,A23013C,A23055G,A23063T,T23075C,A23403G,C23525T,T23599G,C23604A,C23673T,C23854A,G23948T,A24424T,T24469A,C25000T,C25416T,C25584T,C26060T,C26270T,C26577G,G26709A,C26858T,A27259C,G27382C,A27383T,T27384C,G27561A,C27807T,A28271T,C28311T,G28881A,G28882A,G28883C,A29510C	11288-11296			E:T9I,M:Q19E,M:A63T,N:P13L,N:R203K,N:G204R,N:S413R,ORF1a:S135R,ORF1a:T842I,ORF1a:V1057F,ORF1a:G1307S,ORF1a:E1383D,ORF1a:P1786L,ORF1a:L3027F,ORF1a:T3090I,ORF1a:L3201F,ORF1a:T3255I,ORF1a:P3395H,ORF1b:D83G,ORF1b:P314L,ORF1b:R1315C,ORF1b:I1566V,ORF1b:T2163I,ORF3a:T223I,ORF6:D61L,ORF9b:P10S,S:T19I,S:G142D,S:V213G,S:G339D,S:S371F,S:S373P,S:S375F,S:T376A,S:D405N,S:R408S,S:K417N,S:N440K,S:L452Q,S:S477N,S:T478K,S:E484A,S:Q498R,S:N501Y,S:Y505H,S:D614G,S:H655Y,S:N679K,S:P681H,S:S704L,S:N764K,S:D796Y,S:Q954H,S:N969K	ORF1a:S3675-,ORF1a:G3676-,ORF1a:F3677-		G23040A		A1897C,G3434T,A4414C,C5622T,T13701C,A13715G,C14913T,C16386T,G27561A	1	0	9	10	411-412,416,420,422,426-427,429,433,4435-4714,6016-6258,8970-9175,13398,13401,13403-13506,13572,13653-13670,13755,13758-13759,13762,13767,13770,13776,13782,13785,13788,13790,13795,13797,13800,13809,13817-13818,13821,13825,13847-14144,15261-15262,15264-15265,15267,15273,15277,15285-15286,15288-15604,21633-21642,23122,23124,23126,25337,28365-28370,29232-29233,29734-29760	NODE_0000738	A1897C,G3434T,A4414C,C5622T,T13701C,A13715G,C14913T,T15009C,C16386T,C21721T,G23040A,G27561A		ORF1a:V1057F,ORF1a:E1383D,ORF1a:P1786L,ORF1b:D83G,ORF9b:-27E,S:R493Q		NODE_0000738	A1897C,G3434T,A4414C,C5622T,T13701C,A13715G,C14913T,T15009C,C16386T,C21721T,G23040A,G27561A		ORF1a:V1057F,ORF1a:E1383D,ORF1a:P1786L,ORF1b:D83G,ORF9b:-27E,S:R493Q		N/A	N/A	N/A	N/A	N/A	N/A	N/A	N/A	N/A	N/A	ORF1a:5,ORF1a:49,ORF1a:51-55,ORF1a:1391-1483,ORF1a:1917-1998,ORF1a:2879-2880,ORF1a:2902-2970,ORF1a:4378-4401,ORF1b:1-13,ORF1b:63-68,ORF1b:96-101,ORF1b:105,ORF1b:108,ORF1b:110,ORF1b:117,ORF1b:120,ORF1b:127-226,ORF1b:598-600,ORF1b:602,ORF1b:604,ORF1b:606-713,S:24-27,S:521-522,S:1259,N:31-33,N:320,ORF9b:28-29	Y:279,R:8901,R:8904,Y:14151,Y:29461	3000	46.481481	mediocre	1555	10	50	mediocre	5	24	7	29.166667	good	15		0	good	0		0		0	0	good		0	0	good	0	NA			NA	NA	M	49	No	NA	NA	NA	NA	NA	NA	NA	NA	<30	range	NA	6/5/22	NA	NA	Mexico	Nuevo Leon	Nasopharyngeal swab	NA	NA	NA	Taboada_2023	40-49	NA
OR152604	21L	21L (BA.2)	Omicron	21L	BA.2.9	BA.2.9	15.0625	good	71	27	0	0	51	1	53	12	0	20	88644	40	29733	0.991271779	FALSE	C241T,T670G,C2790T,C3037T,G4184A,T6508C,G7756T,C9344T,A9424G,C9534T,C9866T,C10029T,C10198T,G10447A,C10449A,C12880T,C14408T,C17410T,A18163G,C19955T,A20055G,C21618T,G21987A,T22200G,G22578A,C22674T,T22679C,C22686T,A22688G,G22775A,A22786C,C22792T,G22813T,T22882G,G22992A,C22995A,A23013C,A23040G,A23055G,A23063T,T23075C,A23403G,C23525T,T23599G,C23604A,C23854A,G23948T,A24424T,A24433G,T24469A,C25000T,G25252T,C25584T,C25624T,C26060T,C26270T,C26577G,G26709A,C26858T,A27259C,G27382C,A27383T,T27384C,C27807T,A28271T,C28311T,T28474C,G28881A,G28882A,G28883C,A29510C	11288-11296,21633-21641,28362-28370			E:T9I,M:Q19E,M:A63T,N:P13L,N:R203K,N:G204R,N:S413R,ORF1a:S135R,ORF1a:T842I,ORF1a:G1307S,ORF1a:K2497N,ORF1a:L3027F,ORF1a:T3090I,ORF1a:L3201F,ORF1a:T3255I,ORF1a:P3395H,ORF1b:P314L,ORF1b:R1315C,ORF1b:I1566V,ORF1b:T2163I,ORF3a:H78Y,ORF3a:T223I,ORF6:D61L,ORF9b:P10S,ORF9b:L64P,S:T19I,S:A27S,S:G142D,S:V213G,S:G339D,S:S371F,S:S373P,S:S375F,S:T376A,S:D405N,S:R408S,S:K417N,S:N440K,S:S477N,S:T478K,S:E484A,S:Q493R,S:Q498R,S:N501Y,S:Y505H,S:D614G,S:H655Y,S:N679K,S:P681H,S:N764K,S:D796Y,S:Q954H,S:N969K	N:E31-,N:R32-,N:S33-,ORF1a:S3675-,ORF1a:G3676-,ORF1a:F3677-,ORF9b:E27-,ORF9b:N28-,ORF9b:A29-,S:L24-,S:P25-,S:P26-		T4321C,T15714C		T6508C,G7756T,A24433G,G25252T,T28474C	2	0	5	7	4087-4116,4312-4316,15526-15541	NODE_0000695	T4321C,T6508C,G7756T,C9866T,T15714C,C22792T,A24433G,G25252T,C25624T,T28474C		ORF1a:K2497N,ORF1a:L3201F,ORF3a:H78Y,ORF9b:L64P		NODE_0000710	T4321C,T6508C,G7756T,T15714C,A24433G,G25252T,T28474C		ORF1a:K2497N,ORF9b:L64P		N/A	N/A	N/A	N/A	N/A	N/A	N/A	N/A	N/A	N/A	ORF1a:1274-1284,ORF1a:1349-1351,ORF1b:687-692	R:97	3000	0	good	51	10	10	good	1	24	9	37.5	mediocre	17		0	good	0		0		0	0	good		0	0	good	0	NA			NA	NA	M	24	No	NA	NA	NA	NA	NA	NA	NA	NA	<30	range	NA	6/6/22	NA	NA	Mexico	Nuevo Leon	Nasopharyngeal swab	NA	NA	NA	Taboada_2023	20-29	NA
OR152605	22C	22C (BA.2.12.1)	Omicron	22C	BA.2.12.1	BA.2.12.1	77.237997	mediocre	78	9	0	0	1025	6	51	3	0	371	88089	25	29844	0.962746213	FALSE	C241T,T670G,C2790T,C3037T,A3184G,G4184A,C4321T,A5371G,C9344T,A9424G,C9534T,C9866T,C10029T,C10198T,G10447A,C10449A,C11674T,C12880T,T13542C,A13588G,A13853G,C14408T,T15009C,C15714T,C16386T,C17410T,A18163G,G18653A,C19955T,A20055G,C21618T,C21721T,G21987A,T22200G,C22338T,G22578A,C22674T,T22679C,C22686T,A22688G,G22775A,G22813T,T22882G,T22917A,A23013C,A23040G,A23055G,A23063T,T23075C,A23403G,C23525T,T23599G,C23604A,C23673T,C23854A,A24424T,T24469A,C25000T,C25416T,C25584T,C26060T,C26270T,G26361A,C26577G,G26709A,C26858T,A27259C,G27382C,A27383T,T27384C,G27561A,C27807T,A28271T,C28311T,G28881A,G28882A,G28883C,A29510C	11288-11296			E:T9I,M:Q19E,M:A63T,N:P13L,N:R203K,N:G204R,N:S413R,ORF1a:S135R,ORF1a:T842I,ORF1a:G1307S,ORF1a:L3027F,ORF1a:T3090I,ORF1a:L3201F,ORF1a:T3255I,ORF1a:P3395H,ORF1b:K41E,ORF1b:N129S,ORF1b:P314L,ORF1b:R1315C,ORF1b:I1566V,ORF1b:R1729H,ORF1b:T2163I,ORF3a:T223I,ORF6:D61L,ORF9b:P10S,S:T19I,S:G142D,S:V213G,S:T259I,S:G339D,S:S371F,S:S373P,S:S375F,S:T376A,S:D405N,S:K417N,S:N440K,S:L452Q,S:E484A,S:Q493R,S:Q498R,S:N501Y,S:Y505H,S:D614G,S:H655Y,S:N679K,S:P681H,S:S704L,S:N764K,S:Q954H,S:N969K	ORF1a:S3675-,ORF1a:G3676-,ORF1a:F3677-		C22786A,T23948G		A3184G,A5371G,T13542C,A13588G,A13853G,C16386T,G18653A,C22338T,G26361A,G27561A	2	0	10	12	3190,4476-4479,4487,4494,4496,4512,4528,4530,4532,4543,4545,4555,4560-4717,4850-4929,5951-6258,13234,13246,13258,13278,13292,13303,13472,13479-13502,13513-13514,13527,14132-14166,14168,15018-15123,15126,15208-15305,15324,15326-15353,15563-15564,15570-15571,15574,15579,15583,15587-15588,15590,15593-15594,15599,15602,21633-21642,22795,22878,22920,22928-22954,22957,22970,22975,22978,22984,22990-22992,22995,23003,23007,23010,23017,23026-23028,23037,23124-23126,23128,24217,24219-24220,24229,24235,25337,28363-28370,29224-29267,29734-29760	NODE_0000738	A3184G,A5371G,T13542C,A13588G,A13853G,T15009C,C16386T,G18653A,C21721T,C22338T,C22786A,T23948G,G26361A,G27561A		ORF1b:K41E,ORF1b:N129S,ORF1b:R1729H,S:T259I,S:S408R,S:Y796D		NODE_0000738	A3184G,A5371G,T13542C,A13588G,A13853G,T15009C,C16386T,G18653A,C21721T,C22338T,C22786A,T23948G,G26361A,G27561A		ORF1b:K41E,ORF1b:N129S,ORF1b:R1729H,S:T259I,S:S408R,S:Y796D		N/A	N/A	N/A	N/A	N/A	N/A	N/A	N/A	N/A	N/A	ORF1a:975,ORF1a:1404-1405,ORF1a:1408,ORF1a:1410-1411,ORF1a:1416,ORF1a:1421-1423,ORF1a:1427,ORF1a:1432-1484,ORF1a:1529-1555,ORF1a:1896-1998,ORF1a:4327,ORF1a:4334,ORF1a:4338,ORF1a:4343,ORF1a:4346,ORF1b:2,ORF1b:5-12,ORF1b:16,ORF1b:20,ORF1b:222-234,ORF1b:422,ORF1b:424,ORF1b:518-553,ORF1b:558,ORF1b:581-613,ORF1b:619-629,ORF1b:699,ORF1b:702-704,ORF1b:706-709,ORF1b:711-712,S:24-27,S:439,S:450,S:453,S:456-465,S:470-472,S:474,S:477-478,S:481-483,S:488-489,S:492,S:521-522,S:886,S:1259,N:31-33,N:317-332,ORF9b:27-29	R:13265,R:14732,R:14737,R:15139,R:22910,Y:22912	3000	26.851852	good	1025	10	60	mediocre	6	24	14	58.333333	mediocre	22		0	good	0		0		0	0	good		0	0	good	0	NA			NA	NA	M	1	Yes	NA	NA	NA	NA	NA	NA	NA	NA	<30	range	NA	6/7/22	NA	NA	Mexico	Nuevo Leon	Nasopharyngeal swab	NA	NA	NA	Taboada_2023	Under 19	NA
OR152606	21L	21L (BA.2)	Omicron	21L	BA.2	BA.2	2.777778	good	71	27	0	0	154	0	52	12	0	51	88511	50	29733	0.987526335	FALSE	A178G,C241T,A532G,T670G,C2790T,C3037T,G4184A,C4321T,C9344T,A9424G,C9534T,C9866T,C10029T,C10198T,G10447A,C10449A,C12880T,C14408T,G15374C,C15714T,C16386T,C17410T,A18163G,G18241T,C19955T,A20055G,C21618T,G21987A,T22200G,G22578A,C22674T,T22679C,C22686T,A22688G,G22775A,A22786C,G22813T,T22882G,G22992A,C22995A,A23013C,A23040G,A23055G,A23063T,T23075C,A23403G,C23525T,T23599G,C23604A,C23854A,A24424T,T24469A,C25000T,A25241G,C25584T,C26060T,C26270T,C26577G,G26709A,C26858T,A27259C,G27382C,A27383T,T27384C,C27807T,A28271T,C28311T,G28881A,G28882A,G28883C,A29510C	11288-11296,21633-21641,28362-28370			E:T9I,M:Q19E,M:A63T,N:P13L,N:R203K,N:G204R,N:S413R,ORF1a:S135R,ORF1a:T842I,ORF1a:G1307S,ORF1a:L3027F,ORF1a:T3090I,ORF1a:L3201F,ORF1a:T3255I,ORF1a:P3395H,ORF1b:P314L,ORF1b:C636S,ORF1b:R1315C,ORF1b:I1566V,ORF1b:G1592C,ORF1b:T2163I,ORF3a:T223I,ORF6:D61L,ORF9b:P10S,S:T19I,S:A27S,S:G142D,S:V213G,S:G339D,S:S371F,S:S373P,S:S375F,S:T376A,S:D405N,S:R408S,S:K417N,S:N440K,S:S477N,S:T478K,S:E484A,S:Q493R,S:Q498R,S:N501Y,S:Y505H,S:D614G,S:H655Y,S:N679K,S:P681H,S:N764K,S:Q954H,S:N969K,S:I1227V	N:E31-,N:R32-,N:S33-,ORF1a:S3675-,ORF1a:G3676-,ORF1a:F3677-,ORF9b:E27-,ORF9b:N28-,ORF9b:A29-,S:L24-,S:P25-,S:P26-		T23948G		A178G,A532G,G15374C,C16386T,G18241T,A25241G	1	0	6	7	200-215,5952-6012,6017,9311,14845-14911,15487,15512,23343-23348	NODE_0000695	A178G,A532G,C9866T,G15374C,C16386T,G18241T,T23948G,A25241G		ORF1a:L3201F,ORF1b:C636S,ORF1b:G1592C,S:Y796D,S:I1227V		NODE_0000695	A178G,A532G,C9866T,G15374C,C16386T,G18241T,T23948G,A25241G		ORF1a:L3201F,ORF1b:C636S,ORF1b:G1592C,S:Y796D,S:I1227V		N/A	N/A	N/A	N/A	N/A	N/A	N/A	N/A	N/A	N/A	ORF1a:1896-1916,ORF1a:1918,ORF1a:3016,ORF1b:460-482,ORF1b:674,ORF1b:682,S:594-596		3000	0	good	154	10	0	good	0	24	4	16.666667	good	12		0	good	0		0		0	0	good		0	0	good	0	NA			NA	NA	M	14	No	NA	NA	NA	NA	NA	NA	NA	NA	<30	range	NA	6/8/22	NA	NA	Mexico	Nuevo Leon	Nasopharyngeal swab	NA	NA	NA	Taboada_2023	Under 19	NA
OR152607	22B	22B (BA.5)	Omicron	22B	BA.5.1.23	BA.5.1.23	11.814938	good	71	35	0	0	753	3	54	3	0	251	88278	32	29842	0.971641641	FALSE	C1170T,A1767C,C1884T,C2790T,C3037T,G4184A,C4321T,C9344T,A9424G,C9534T,C10029T,C10198T,G10447A,C10449A,G12160A,C12880T,C14408T,C15714T,C16386T,C17104T,C17410T,A18163G,G18653A,G19738T,C19955T,A20055G,C21618T,G21987A,T22200G,G22578A,C22674T,T22679C,C22686T,A22688G,G22775A,A22786C,G22813T,T22882G,T22917G,G22992A,C22995A,A23013C,T23018G,A23055G,A23063T,T23075C,A23403G,C23525T,T23599G,C23604A,C23854A,G23948T,A24424T,T24469A,C25000T,C25584T,C26060T,C26270T,G26529A,C26577G,G26709A,T27438C,C27807T,C27889T,A28271T,C28311T,G28881A,G28882A,G28883C,A29510C,C29666T	11288-11296,29734-29759			E:T9I,M:D3N,M:Q19E,M:A63T,N:P13L,N:R203K,N:G204R,N:S413R,ORF1a:S302F,ORF1a:Q501P,ORF1a:A540V,ORF1a:T842I,ORF1a:G1307S,ORF1a:L3027F,ORF1a:T3090I,ORF1a:T3255I,ORF1a:P3395H,ORF1b:P314L,ORF1b:H1213Y,ORF1b:R1315C,ORF1b:I1566V,ORF1b:R1729H,ORF1b:V2091L,ORF1b:T2163I,ORF3a:T223I,ORF9b:P10S,S:T19I,S:G142D,S:V213G,S:G339D,S:S371F,S:S373P,S:S375F,S:T376A,S:D405N,S:R408S,S:K417N,S:N440K,S:L452R,S:S477N,S:T478K,S:E484A,S:F486V,S:Q498R,S:N501Y,S:Y505H,S:D614G,S:H655Y,S:N679K,S:P681H,S:N764K,S:D796Y,S:Q954H,S:N969K	ORF1a:S3675-,ORF1a:G3676-,ORF1a:F3677-				A1767C,C1884T,C16386T,C17104T,G18653A,G19738T	0	0	6	6	76-126,129,139-140,147,170,217,222,224,227-229,231,234,238-239,241,246,251,262,272-273,278-279,287-288,291,295,297-299,301,306-330,422,649-671,678,682,687,710,4636,4644-4645,4656,4664,4673,4685,4695-4697,4699-4700,4702,4705,4711,5951-5981,6237,6246,6251-6265,9001-9038,9040,13501,13838-13853,15133-15602,21633-21642,21765-21771,28363-28370,29213-29216	NODE_0000846	C1170T,A1767C,C1884T,C16386T,C17104T,G18653A,G19738T,T27438C,C29666T		ORF1a:S302F,ORF1a:Q501P,ORF1a:A540V,ORF1b:H1213Y,ORF1b:R1729H,ORF1b:V2091L		internal_bae4	A1767C,C1884T,C16386T,C17104T,G18653A,G19738T		ORF1a:Q501P,ORF1a:A540V,ORF1b:H1213Y,ORF1b:R1729H,ORF1b:V2091L		N/A	N/A	N/A	N/A	N/A	N/A	N/A	N/A	N/A	N/A	ORF1a:3,ORF1a:5,ORF1a:8-12,ORF1a:14-22,ORF1a:53,ORF1a:128-136,ORF1a:138-139,ORF1a:141,ORF1a:149,ORF1a:1457,ORF1a:1460,ORF1a:1464,ORF1a:1467,ORF1a:1470,ORF1a:1474,ORF1a:1476-1479,ORF1a:1896-1906,ORF1a:1970,ORF1a:1991,ORF1a:1994,ORF1a:1996-2000,ORF1a:2913-2925,ORF1b:12,ORF1b:124-129,ORF1b:556-712,S:24-27,S:68-70,N:31-33,N:314-315,ORF9b:27-29	Y:4691,Y:6025,Y:6174	3000	16.777778	good	753	10	30	mediocre	3	24	-2	0	good	6		0	good	0		0		0	0	good		0	0	good	0	NA			NA	NA	M	35	No	NA	NA	NA	NA	NA	NA	NA	NA	<30	range	NA	6/8/22	NA	NA	Mexico	Nuevo Leon	Nasopharyngeal swab	NA	NA	NA	Taboada_2023	30-39	NA
OR152608	22C	22C (BA.2.12.1)	Omicron	22C	BA.2.12.1	BA.2.12.1	1	good	76	18	0	0	167	1	55	6	0	46	88899	32	29844	0.991372103	FALSE	C241T,T345A,T670G,C2790T,C3037T,G4184A,C4321T,A5662G,T7098C,C9344T,A9424G,C9534T,C9866T,C10029T,C10198T,G10447A,C10449A,C11674T,C12880T,C14408T,T15009C,C15714T,C17410T,A18163G,G18653A,C19955T,A20055G,C21618T,C21721T,G21987A,T22200G,G22578A,C22674T,T22679C,C22686T,A22688G,G22775A,A22786C,G22813T,T22882G,T22917A,G22992A,C22995A,A23013C,A23040G,A23055G,A23063T,T23075C,A23403G,C23525T,T23599G,C23604A,C23673T,C23854A,G23948T,A24424T,T24469A,C25000T,C25416T,C25584T,C26060T,C26270T,C26577G,G26709A,C26858T,A27259C,G27382C,A27383T,T27384C,C27807T,A28271T,C28311T,G28881A,G28882A,G28883C,A29510C	11288-11296,21633-21641			E:T9I,M:Q19E,M:A63T,N:P13L,N:R203K,N:G204R,N:S413R,ORF1a:L27H,ORF1a:S135R,ORF1a:T842I,ORF1a:G1307S,ORF1a:I2278T,ORF1a:L3027F,ORF1a:T3090I,ORF1a:L3201F,ORF1a:T3255I,ORF1a:P3395H,ORF1b:P314L,ORF1b:R1315C,ORF1b:I1566V,ORF1b:R1729H,ORF1b:T2163I,ORF3a:T223I,ORF6:D61L,ORF9b:P10S,S:T19I,S:A27S,S:G142D,S:V213G,S:G339D,S:S371F,S:S373P,S:S375F,S:T376A,S:D405N,S:R408S,S:K417N,S:N440K,S:L452Q,S:S477N,S:T478K,S:E484A,S:Q493R,S:Q498R,S:N501Y,S:Y505H,S:D614G,S:H655Y,S:N679K,S:P681H,S:S704L,S:N764K,S:D796Y,S:Q954H,S:N969K	ORF1a:S3675-,ORF1a:G3676-,ORF1a:F3677-,S:L24-,S:P25-,S:P26-				T345A,A5662G,T7098C,G18653A	0	0	4	4	76-98,200,209,267,284-330,9006-9009,9012,13830-13861,15584-15604,25337,28363-28370,29734-29760	NODE_0000738	T345A,A5662G,T7098C,T15009C,G18653A,C21721T		ORF1a:L27H,ORF1a:I2278T,ORF1b:R1729H		NODE_0000738	T345A,A5662G,T7098C,T15009C,G18653A,C21721T		ORF1a:L27H,ORF1a:I2278T,ORF1b:R1729H		N/A	N/A	N/A	N/A	N/A	N/A	N/A	N/A	N/A	N/A	ORF1a:1,ORF1a:7-22,ORF1a:2914-2916,ORF1b:122-132,ORF1b:706-713,S:1259,N:31-33,ORF9b:27-29	R:27561	3000	0	good	167	10	10	good	1	24	-4	0	good	4		0	good	0		0		0	0	good		0	0	good	0	NA			NA	NA	M	25	No	NA	NA	NA	NA	NA	NA	NA	NA	<30	range	NA	6/9/22	NA	NA	Mexico	Nuevo Leon	Nasopharyngeal swab	NA	NA	NA	Taboada_2023	20-29	NA
OR152609	21L	21L (BA.2)	Omicron	21L	BA.2.9	BA.2.9	1.5625	good	72	9	0	0	136	0	53	3	0	44	89002	25	29844	0.99267632	FALSE	C241T,T670G,C2790T,C3037T,A3314G,G4184A,C4321T,G7360T,C9344T,A9424G,C9534T,C9866T,C10029T,C10198T,G10447A,C10449A,C12880T,C14408T,T15560C,C15714T,C17410T,A18163G,C19955T,A20055G,C21618T,G21987A,T22200G,G22578A,T22679C,C22686T,A22688G,G22775A,A22786C,C22792T,G22813T,T22882G,G22992A,C22995A,A23013C,A23040G,A23055G,A23063T,T23075C,A23403G,C23525T,T23599G,C23604A,C23854A,G23948T,A24424T,A24433G,T24469A,C25000T,C25584T,C25624T,C26060T,C26270T,C26296A,C26577G,G26709A,C26858T,A27259C,G27382C,A27383T,T27384C,C27807T,A28271T,C28311T,G28881A,G28882A,G28883C,A29510C	11288-11296			E:T9I,E:L18I,M:Q19E,M:A63T,N:P13L,N:R203K,N:G204R,N:S413R,ORF1a:S135R,ORF1a:T842I,ORF1a:T1017A,ORF1a:G1307S,ORF1a:M2365I,ORF1a:L3027F,ORF1a:T3090I,ORF1a:L3201F,ORF1a:T3255I,ORF1a:P3395H,ORF1b:P314L,ORF1b:L698P,ORF1b:R1315C,ORF1b:I1566V,ORF1b:T2163I,ORF3a:H78Y,ORF3a:T223I,ORF6:D61L,ORF9b:P10S,S:T19I,S:G142D,S:V213G,S:G339D,S:S373P,S:S375F,S:T376A,S:D405N,S:R408S,S:K417N,S:N440K,S:S477N,S:T478K,S:E484A,S:Q493R,S:Q498R,S:N501Y,S:Y505H,S:D614G,S:H655Y,S:N679K,S:P681H,S:N764K,S:D796Y,S:Q954H,S:N969K	ORF1a:S3675-,ORF1a:G3676-,ORF1a:F3677-		T22674C		A3314G,G7360T,T15560C,A24433G,C26296A	1	0	5	6	4680,4693-4697,15574-15604,21633-21642,22492-22544,25337,28363-28370,29733-29759	NODE_0000695	A3314G,G7360T,C9866T,T15560C,T22674C,C22792T,A24433G,C25624T,C26296A		E:L18I,ORF1a:T1017A,ORF1a:M2365I,ORF1a:L3201F,ORF1b:L698P,ORF3a:H78Y,S:F371S		NODE_0000710	A3314G,G7360T,T15560C,T22674C,A24433G,C26296A		E:L18I,ORF1a:T1017A,ORF1a:M2365I,ORF1b:L698P,S:F371S		N/A	N/A	N/A	N/A	N/A	N/A	N/A	N/A	N/A	N/A	ORF1a:1472,ORF1a:1477-1478,ORF1b:703-713,S:24-27,S:310-328,S:1259,N:31-33,ORF9b:27-29		3000	0	good	136	10	0	good	0	24	3	12.5	good	11		0	good	0		0		0	0	good		0	0	good	0	NA			NA	NA	F	30	Yes	NA	NA	NA	NA	NA	NA	NA	NA	<30	range	NA	6/8/22	NA	NA	Mexico	Oaxaca	Nasopharyngeal swab	NA	NA	NA	Taboada_2023	30-39	NA
OR152610	22C	22C (BA.2.12.1)	Omicron	22C	BA.2.12.1	BA.2.12.1	0	good	76	9	0	0	89	0	53	3	0	26	89012	32	29844	0.994013979	FALSE	C241T,T670G,C1616T,C2790T,C3037T,G4184A,C4321T,C5974T,C9344T,A9424G,C9534T,C9866T,C10029T,C10198T,G10447A,C10449A,C11674T,C12880T,C14408T,T15009C,C15714T,C16386T,C17410T,A18163G,G18653A,C19955T,A20055G,C21618T,C21721T,G21987A,T22200G,G22578A,C22674T,T22679C,C22686T,A22688G,G22775A,A22786C,G22813T,T22882G,T22917A,G22992A,C22995A,A23013C,A23040G,A23055G,A23063T,T23075C,A23403G,C23525T,T23599G,C23604A,C23673T,C23854A,G23948T,A24424T,T24469A,C25000T,C25416T,C25584T,C26060T,C26270T,C26577G,G26709A,C26858T,A27259C,G27382C,A27383T,T27384C,C27807T,A28271T,C28311T,G28881A,G28882A,G28883C,A29510C	11288-11296			E:T9I,M:Q19E,M:A63T,N:P13L,N:R203K,N:G204R,N:S413R,ORF1a:S135R,ORF1a:L451F,ORF1a:T842I,ORF1a:G1307S,ORF1a:L3027F,ORF1a:T3090I,ORF1a:L3201F,ORF1a:T3255I,ORF1a:P3395H,ORF1b:P314L,ORF1b:R1315C,ORF1b:I1566V,ORF1b:R1729H,ORF1b:T2163I,ORF3a:T223I,ORF6:D61L,ORF9b:P10S,S:T19I,S:G142D,S:V213G,S:G339D,S:S371F,S:S373P,S:S375F,S:T376A,S:D405N,S:R408S,S:K417N,S:N440K,S:L452Q,S:S477N,S:T478K,S:E484A,S:Q493R,S:Q498R,S:N501Y,S:Y505H,S:D614G,S:H655Y,S:N679K,S:P681H,S:S704L,S:N764K,S:D796Y,S:Q954H,S:N969K	ORF1a:S3675-,ORF1a:G3676-,ORF1a:F3677-				C1616T,C5974T,C16386T,G18653A	0	0	4	4	13838-13857,15580-15604,21633-21642,28364-28370,29734-29760	NODE_0000738	C1616T,C5974T,T15009C,C16386T,G18653A,C21721T		ORF1a:L451F,ORF1b:R1729H		NODE_0000738	C1616T,C5974T,T15009C,C16386T,G18653A,C21721T		ORF1a:L451F,ORF1b:R1729H		N/A	N/A	N/A	N/A	N/A	N/A	N/A	N/A	N/A	N/A	ORF1b:124-130,ORF1b:705-713,S:24-27,N:31-33,ORF9b:27-29		3000	0	good	89	10	0	good	0	24	-4	0	good	4		0	good	0		0		0	0	good		0	0	good	0	NA			NA	NA	F	16	No	NA	NA	NA	NA	NA	NA	NA	NA	<30	range	NA	6/8/22	NA	NA	Mexico	Puebla	Nasopharyngeal swab	NA	NA	NA	Taboada_2023	Under 19	NA
OR152612	21L	21L (BA.2)	Omicron	21L	BA.2	BA.2	0	good	73	9	0	0	58	0	53	3	0	18	89052	32	29843	0.995017222	FALSE	C241T,T670G,G1141T,G1265A,C2790T,C3037T,G4184A,C4321T,C9344T,A9424G,C9534T,C9866T,C10029T,C10198T,G10447A,C10449A,C12880T,C14408T,C15714T,C15960T,C16386T,C17410T,A18163G,G18653A,C19955T,A20055G,C21618T,G21987A,T22200G,G22578A,C22674T,T22679C,C22686T,A22688G,G22775A,A22786C,G22813T,T22882G,G22992A,C22995A,A23013C,A23040G,A23055G,A23063T,T23075C,A23403G,C23525T,T23599G,C23604A,C23854A,G23948T,A24424T,T24469A,C25000T,C25584T,C26060T,C26270T,C26577G,G26709A,C26858T,A27259C,G27382C,A27383T,T27384C,C27807T,A28271T,C28311T,A28468G,G28881A,G28882A,G28883C,A29510C,C29774T	11288-11296			E:T9I,M:Q19E,M:A63T,N:P13L,N:R203K,N:G204R,N:S413R,ORF1a:S135R,ORF1a:K292N,ORF1a:G334S,ORF1a:T842I,ORF1a:G1307S,ORF1a:L3027F,ORF1a:T3090I,ORF1a:L3201F,ORF1a:T3255I,ORF1a:P3395H,ORF1b:P314L,ORF1b:R1315C,ORF1b:I1566V,ORF1b:R1729H,ORF1b:T2163I,ORF3a:T223I,ORF6:D61L,ORF9b:P10S,ORF9b:N62S,S:T19I,S:G142D,S:V213G,S:G339D,S:S371F,S:S373P,S:S375F,S:T376A,S:D405N,S:R408S,S:K417N,S:N440K,S:S477N,S:T478K,S:E484A,S:Q493R,S:Q498R,S:N501Y,S:Y505H,S:D614G,S:H655Y,S:N679K,S:P681H,S:N764K,S:D796Y,S:Q954H,S:N969K	ORF1a:S3675-,ORF1a:G3676-,ORF1a:F3677-				G1141T,G1265A,C15960T,C16386T,G18653A,A28468G,C29774T	0	0	7	7	4702-4706,5947,5952,13838,13840,15603-15604,21633-21642,25336-25337,28363-28370,29734-29760	NODE_0000695	G1141T,G1265A,C9866T,C15960T,C16386T,G18653A,A28468G,C29774T		ORF1a:K292N,ORF1a:G334S,ORF1a:L3201F,ORF1b:R1729H,ORF9b:N62S		NODE_0000695	G1141T,G1265A,C9866T,C15960T,C16386T,G18653A,A28468G,C29774T		ORF1a:K292N,ORF1a:G334S,ORF1a:L3201F,ORF1b:R1729H,ORF9b:N62S		N/A	N/A	N/A	N/A	N/A	N/A	N/A	N/A	N/A	N/A	ORF1a:1480-1481,ORF1a:1896,ORF1b:124-125,ORF1b:713,S:24-27,S:1258-1259,N:31-33,ORF9b:27-29		3000	0	good	58	10	0	good	0	24	-1	0	good	7		0	good	0		0		0	0	good		0	0	good	0	NA			NA	NA	M	43	No	NA	NA	NA	NA	NA	NA	NA	NA	<30	range	NA	6/10/22	NA	NA	Mexico	Queretaro	Nasopharyngeal swab	NA	NA	NA	Taboada_2023	40-49	NA
OR152613	22A	22A (BA.4)	Omicron	22A	BA.4.1.8	BA.4.1.8	4.340278	good	76	50	0	1	99	0	52	20	0	65	88488	39	29733	0.989733472	FALSE	C241T,T670G,C2790T,C3037T,G4184A,C4321T,C9344T,A9424G,C9534T,C10029T,C10198T,G10447A,C10449A,G12160A,C12880T,C14322T,C14408T,T15427C,C15714T,C17304T,C17410T,A18163G,T18603C,C19955T,A20055G,T21570G,C21618T,G21987A,T22200G,G22578A,G22599C,C22674T,T22679C,C22686T,A22688G,G22775A,A22786C,G22813T,T22882G,T22917G,G22992A,C22995A,A23013C,T23018G,A23055G,A23063T,T23075C,C23191T,A23403G,C23525T,T23599G,C23604A,C23854A,A24424T,T24469A,C25000T,C25584T,C26060T,C26270T,C26577G,C26681T,G26709A,C26858T,A27259C,G27382C,A27383T,T27384C,C27807T,A28271T,C28311T,C28720T,C28724T,G28881A,G28882A,G28883C,A29510C	686-694,11288-11296,21633-21641,21765-21770,27786-27793,28362-28370		ORF7b:14-44	E:T9I,M:Q19E,M:A63T,N:P13L,N:P151S,N:R203K,N:G204R,N:S413R,ORF1a:S135R,ORF1a:T842I,ORF1a:G1307S,ORF1a:L3027F,ORF1a:T3090I,ORF1a:T3255I,ORF1a:P3395H,ORF1b:P314L,ORF1b:R1315C,ORF1b:I1566V,ORF1b:T2163I,ORF3a:T223I,ORF6:D61L,ORF9b:P10S,S:V3G,S:T19I,S:A27S,S:G142D,S:V213G,S:G339D,S:R346T,S:S371F,S:S373P,S:S375F,S:T376A,S:D405N,S:R408S,S:K417N,S:N440K,S:L452R,S:S477N,S:T478K,S:E484A,S:F486V,S:Q498R,S:N501Y,S:Y505H,S:D614G,S:H655Y,S:N679K,S:P681H,S:N764K,S:Q954H,S:N969K	N:E31-,N:R32-,N:S33-,ORF1a:K141-,ORF1a:S142-,ORF1a:F143-,ORF1a:S3675-,ORF1a:G3676-,ORF1a:F3677-,ORF7b:L11-,ORF7b:C12-,ORF7b:F13-,ORF9b:E27-,ORF9b:N28-,ORF9b:A29-,S:L24-,S:P25-,S:P26-,S:H69-,S:V70-		T23948G	C26681T|24A&21C&24E&24C&24B&23I&24G&24F&21B&24D&24H&24I	T15427C,C17304T,C23191T	1	1	3	5	14007-14010,15447-15541	NODE_0000837	C14322T,T15427C,C17304T,T18603C,T21570G,G22599C,C23191T,T23948G,C26681T,C28720T	686-694,27786-27793	S:V3G,S:R346T,S:Y796D	ORF1a:K141-,ORF1a:S142-,ORF1a:F143-,ORF7b:L11-,ORF7b:C12-,ORF7b:F13-	BA.4.1.8	T15427C,C17304T,C23191T,T23948G,C26681T		S:Y796D		N/A	N/A	N/A	N/A	N/A	N/A	N/A	N/A	N/A	N/A	ORF1b:181,ORF1b:660-692,ORF7b:14-44		3000	0	good	99	10	0	good	0	24	5	20.833333	good	13		0	good	0		0	ORF7b:14-44	1	0	good		0	0	good	0	NA			NA	NA	F	23	No	NA	NA	NA	NA	NA	NA	NA	NA	<30	range	NA	6/9/22	NA	NA	Mexico	Queretaro	Nasopharyngeal swab	NA	NA	NA	Taboada_2023	20-29	NA
OR152614	22C	22C (BA.2.12.1)	Omicron	22C	BA.2.12.1	BA.2.12.1	10.067901	good	74	27	0	0	465	3	53	12	0	138	88698	50	29903	0.982710765	FALSE	C241T,T670G,C2790T,C3037T,G4184A,C9344T,A9424G,C9534T,C9866T,C10029T,C10198T,C10376T,G10447A,C10449A,C11674T,C12880T,C14408T,C14790T,T15009C,C15714T,C17410T,A18163G,C19955T,A20055G,C21618T,C21721T,G21987A,T22200G,G22578A,C22674T,T22679C,C22686T,A22688G,G22775A,A22786C,G22813T,T22882G,T22917A,G22992A,C22995A,A23013C,A23040G,A23055G,A23063T,T23075C,A23403G,T23599G,C23604A,C23673T,C23854A,G23948T,A24424T,T24469A,C25000T,C25416T,C25584T,C26060T,C26270T,C26577G,G26709A,C26858T,A27259C,G27382C,A27383T,T27384C,C27807T,T28184C,A28271T,C28311T,G28881A,G28882A,G28883C,C29364T,A29510C	11288-11296,21633-21641,28362-28370			E:T9I,M:Q19E,M:A63T,N:P13L,N:R203K,N:G204R,N:P364L,N:S413R,ORF1a:S135R,ORF1a:T842I,ORF1a:G1307S,ORF1a:L3027F,ORF1a:T3090I,ORF1a:L3201F,ORF1a:T3255I,ORF1a:P3371S,ORF1a:P3395H,ORF1b:P314L,ORF1b:R1315C,ORF1b:I1566V,ORF1b:T2163I,ORF3a:T223I,ORF6:D61L,ORF9b:P10S,S:T19I,S:A27S,S:G142D,S:V213G,S:G339D,S:S371F,S:S373P,S:S375F,S:T376A,S:D405N,S:R408S,S:K417N,S:N440K,S:L452Q,S:S477N,S:T478K,S:E484A,S:Q493R,S:Q498R,S:N501Y,S:Y505H,S:D614G,S:N679K,S:P681H,S:S704L,S:N764K,S:D796Y,S:Q954H,S:N969K	N:E31-,N:R32-,N:S33-,ORF1a:S3675-,ORF1a:G3676-,ORF1a:F3677-,ORF9b:E27-,ORF9b:N28-,ORF9b:A29-,S:L24-,S:P25-,S:P26-		T4321C		C10376T,C14790T,T28184C,C29364T	1	0	4	5	15045-15087,15341-15542,23404-23561,28194-28201,29734-29760,29840-29856,29858-29867	NODE_0000738	T4321C,C10376T,C14790T,T15009C,C21721T,T28184C,C29364T		N:P364L,ORF1a:P3371S		NODE_0000738	T4321C,C10376T,C14790T,T15009C,C21721T,T28184C,C29364T		N:P364L,ORF1a:P3371S		N/A	N/A	N/A	N/A	N/A	N/A	N/A	N/A	N/A	N/A	ORF1b:527-540,ORF1b:625-692,S:615-667,ORF8:101-103	Y:16386,S:29857,K:29868	3000	6.111111	good	465	10	30	mediocre	3	24	2	8.333333	good	10		0	good	0		0		0	0	good		0	0	good	0	NA			NA	NA	F	23	No	NA	NA	NA	NA	NA	NA	NA	NA	<30	range	NA	6/7/22	NA	NA	Mexico	Queretaro	Nasopharyngeal swab	NA	NA	NA	Taboada_2023	20-29	NA
OR152615	21L	21L (BA.2)	Omicron	21L	B.1.1.529	B.1.1.529	15.111111	good	73	9	0	0	123	2	50	3	0	41	88990	32	29844	0.992810086	FALSE	C241T,T670G,C2790T,C3037T,G4184A,C4321T,C9344T,A9424G,C9534T,C10029T,C10198T,G10447A,C10449A,G12160A,C12880T,C14408T,C15714T,C16386T,C17410T,A18163G,C18377T,G18653A,C19955T,A20055G,C21618T,G21987A,T22200G,G22578A,C22674T,T22679C,C22686T,A22688G,G22775A,A22786C,G22813T,T22882G,T22917G,G22992A,C22995A,A23013C,T23018G,A23055G,A23063T,T23075C,A23403G,C23525T,T23599G,C23604A,C23854A,A24424T,T24469A,C25000T,C25416T,C25584T,C26060T,C26270T,C26577G,G26709A,C26858T,A27259C,G27382C,A27383T,T27384C,C27807T,T27875C,A28271T,C28311T,G28881A,G28882A,G28883C,C29077T,A29275T,A29510C	11288-11296			E:T9I,M:Q19E,M:A63T,N:P13L,N:R203K,N:G204R,N:S413R,ORF1a:S135R,ORF1a:T842I,ORF1a:G1307S,ORF1a:L3027F,ORF1a:T3090I,ORF1a:T3255I,ORF1a:P3395H,ORF1b:P314L,ORF1b:R1315C,ORF1b:I1566V,ORF1b:T1637I,ORF1b:R1729H,ORF1b:T2163I,ORF3a:T223I,ORF6:D61L,ORF9b:P10S,S:T19I,S:G142D,S:V213G,S:G339D,S:S371F,S:S373P,S:S375F,S:T376A,S:D405N,S:R408S,S:K417N,S:N440K,S:L452R,S:S477N,S:T478K,S:E484A,S:F486V,S:Q498R,S:N501Y,S:Y505H,S:D614G,S:H655Y,S:N679K,S:P681H,S:N764K,S:Q954H,S:N969K	ORF1a:S3675-,ORF1a:G3676-,ORF1a:F3677-		T23948G	C25416T|23A&22C&23F&23D&23B&22D&22F&23C&23E&23H&rec&23G	C16386T,C18377T,G18653A,T27875C,C29077T,A29275T	1	1	6	8	125,142,150-158,169,195,200,208,222,240,304,324-330,719,725,727,4677,4689,5951-5953,6244-6256,9007,14132,15574,15582,15584-15602,21633-21642,21765-21770,25332,25334,25336-25337,28363-28370,29734-29759	NODE_0000695	G12160A,C16386T,C18377T,G18653A,T22917G,T23018G,G23040A,T23948G,C25416T,T27875C,C29077T,A29275T		ORF1b:T1637I,ORF1b:R1729H,S:L452R,S:F486V,S:R493Q,S:Y796D		21M	T670G,C2790T,G4184A,C4321T,C9344T,A9424G,C9534T,C10198T,G10447A,G12160A,C12880T,C15714T,C16386T,C17410T,C18377T,G18653A,C19955T,A20055G,C21618T,T21762C,T21846C,-21987A,T22200G,A22688G,G22775A,A22786C,A22898G,T22917G,T23018G,G23040A,T23948G,C25000T,C25416T,C25584T,C26060T,C26858T,G27382C,A27383T,T27384C,T27875C,C29077T,A29275T,A29510C	11294-11296	N:S413R,ORF1a:S135R,ORF1a:T842I,ORF1a:G1307S,ORF1a:L3027F,ORF1a:T3090I,ORF1b:R1315C,ORF1b:T1637I,ORF1b:R1729H,ORF1b:T2163I,ORF3a:T223I,ORF6:D61L,S:T19I,S:V67A,S:I95T,S:-142D,S:-143V,S:-144Y,S:D145Y,S:-211N,S:I212L,S:V213G,S:T376A,S:D405N,S:R408S,S:S446G,S:L452R,S:F486V,S:R493Q,S:Y796D	ORF1a:F3677-	N/A	N/A	N/A	N/A	N/A	N/A	N/A	N/A	N/A	N/A	ORF1a:13,ORF1a:20-22,ORF1a:152,ORF1a:154,ORF1a:1469,ORF1a:1471,ORF1a:1475,ORF1a:1896,ORF1a:1993-1997,ORF1b:222,ORF1b:703,ORF1b:705-712,S:24-27,S:68-70,S:1257-1259,N:31-33,ORF9b:27-29	Y:721,Y:4670	3000	0	good	123	10	20	good	2	24	8	33.333333	mediocre	16		0	good	0		0		0	0	good		0	0	good	0	NA			NA	NA	M	9	No	NA	NA	NA	NA	NA	NA	NA	NA	<30	range	NA	6/5/22	NA	NA	Mexico	Quintana Roo	Nasopharyngeal swab	NA	NA	NA	Taboada_2023	Under 19	NA
OR152616	22C	22C (BA.2.12.1)	Omicron	22C	BA.2.12.1	BA.2.12.1	0	good	77	27	0	0	26	0	55	12	0	0	88954	51	29847	0.995585727	FALSE	C241T,T670G,C2790T,A2948G,C3037T,G4184A,C4321T,C4794T,T5980C,T6294C,C9344T,A9424G,C9534T,C9866T,C10029T,C10198T,G10447A,C10449A,C11674T,C12880T,C14408T,T15009C,C15714T,C17410T,A18163G,C19955T,A20055G,C21618T,C21721T,G21987A,T22200G,G22578A,C22674T,T22679C,C22686T,A22688G,G22775A,A22786C,G22813T,T22882G,T22917A,G22992A,C22995A,A23013C,A23040G,A23055G,A23063T,T23075C,A23403G,C23525T,T23599G,C23604A,C23673T,C23854A,G23948T,A24424T,T24469A,C25000T,C25416T,C25584T,C26060T,C26270T,C26577G,G26709A,C26858T,A27259C,G27382C,A27383T,T27384C,C27807T,A28271T,C28311T,C28657T,G28881A,G28882A,G28883C,A29510C	11288-11296,21633-21641,28362-28370			E:T9I,M:Q19E,M:A63T,N:P13L,N:R203K,N:G204R,N:S413R,ORF1a:S135R,ORF1a:T842I,ORF1a:I895V,ORF1a:G1307S,ORF1a:S1510F,ORF1a:I2010T,ORF1a:L3027F,ORF1a:T3090I,ORF1a:L3201F,ORF1a:T3255I,ORF1a:P3395H,ORF1b:P314L,ORF1b:R1315C,ORF1b:I1566V,ORF1b:T2163I,ORF3a:T223I,ORF6:D61L,ORF9b:P10S,S:T19I,S:A27S,S:G142D,S:V213G,S:G339D,S:S371F,S:S373P,S:S375F,S:T376A,S:D405N,S:R408S,S:K417N,S:N440K,S:L452Q,S:S477N,S:T478K,S:E484A,S:Q493R,S:Q498R,S:N501Y,S:Y505H,S:D614G,S:H655Y,S:N679K,S:P681H,S:S704L,S:N764K,S:D796Y,S:Q954H,S:N969K	N:E31-,N:R32-,N:S33-,ORF1a:S3675-,ORF1a:G3676-,ORF1a:F3677-,ORF9b:E27-,ORF9b:N28-,ORF9b:A29-,S:L24-,S:P25-,S:P26-			C28657T|23G	A2948G,C4794T,T5980C,T6294C	0	1	4	5	29734-29759	NODE_0000738	A2948G,C4794T,T5980C,T6294C,T15009C,C21721T,C28657T		ORF1a:I895V,ORF1a:S1510F,ORF1a:I2010T		NODE_0000738	A2948G,C4794T,T5980C,T6294C,T15009C,C21721T,C28657T		ORF1a:I895V,ORF1a:S1510F,ORF1a:I2010T		N/A	N/A	N/A	N/A	N/A	N/A	N/A	N/A	N/A	N/A			3000	0	good	26	10	0	good	0	24	0	0	good	8		0	good	0		0		0	0	good		0	0	good	0	NA			NA	NA	F	26	No	NA	NA	NA	NA	NA	NA	NA	NA	<30	range	NA	6/5/22	NA	NA	Mexico	Quintana Roo	Nasopharyngeal swab	NA	NA	NA	Taboada_2023	20-29	NA
OR152617	22B	22B (BA.5)	Omicron	22B	BA.5.1.1	BA.5.1.1	0.173611	good	74	33	0	0	125	0	55	14	0	34	88964	4	29841	0.993646122	FALSE	C241T,T326C,T670G,A977G,C2790T,C3037T,G4184A,C4321T,T6074C,C9344T,A9424G,C9534T,C10029T,C10198T,G10447A,C10449A,G12160A,C12880T,C14408T,C15714T,C16386T,C17410T,G17964T,A18163G,C19955T,A20055G,C21618T,G21987A,T22200G,G22578A,C22674T,T22679C,C22686T,A22688G,G22775A,A22786C,G22813T,T22882G,T22917G,G22992A,C22995A,A23013C,T23018G,A23055G,A23063T,T23075C,C23271T,A23403G,C23525T,T23599G,C23604A,C23854A,G23948T,A24424T,T24469A,C25000T,C25584T,C25672A,C26060T,C26270T,G26529A,C26577G,G26709A,T27438C,C27807T,C27889T,A28271T,C28311T,G28881A,G28882A,G28883C,A29510C,C29614T,C29666T	11288-11296,21633-21641,21765-21770,28362-28370			E:T9I,M:D3N,M:Q19E,M:A63T,N:P13L,N:R203K,N:G204R,N:S413R,ORF1a:S135R,ORF1a:I238V,ORF1a:T842I,ORF1a:G1307S,ORF1a:F1937L,ORF1a:L3027F,ORF1a:T3090I,ORF1a:T3255I,ORF1a:P3395H,ORF1b:P314L,ORF1b:R1315C,ORF1b:M1499I,ORF1b:I1566V,ORF1b:T2163I,ORF3a:L94I,ORF3a:T223I,ORF9b:P10S,S:T19I,S:A27S,S:G142D,S:V213G,S:G339D,S:S371F,S:S373P,S:S375F,S:T376A,S:D405N,S:R408S,S:K417N,S:N440K,S:L452R,S:S477N,S:T478K,S:E484A,S:F486V,S:Q498R,S:N501Y,S:Y505H,S:A570V,S:D614G,S:H655Y,S:N679K,S:P681H,S:N764K,S:D796Y,S:Q954H,S:N969K	N:E31-,N:R32-,N:S33-,ORF1a:S3675-,ORF1a:G3676-,ORF1a:F3677-,ORF9b:E27-,ORF9b:N28-,ORF9b:A29-,S:L24-,S:P25-,S:P26-,S:H69-,S:V70-			C23271T|24A&24E&24C&24B&23I&24G&24F&24D&24H&24I	T326C,A977G,T6074C,C16386T,G17964T	0	1	5	6	6093-6191,29734-29759	NODE_0000846	T326C,A977G,T6074C,C16386T,G17964T,C23271T,C25672A,T27438C,C29614T,C29666T		ORF1a:I238V,ORF1a:F1937L,ORF1b:M1499I,ORF3a:L94I,S:A570V		BA.5.1.1	T326C,A977G,T6074C,C16386T,G17964T,C23271T		ORF1a:I238V,ORF1a:F1937L,ORF1b:M1499I,S:A570V		N/A	N/A	N/A	N/A	N/A	N/A	N/A	N/A	N/A	N/A	ORF1a:1943-1976		3000	0	good	125	10	0	good	0	24	1	4.166667	good	9		0	good	0		0		0	0	good		0	0	good	0	NA			NA	NA	F	23	Yes	NA	NA	NA	NA	NA	NA	NA	NA	<30	range	NA	6/6/22	NA	NA	Mexico	Quintana Roo	Nasopharyngeal swab	NA	NA	NA	Taboada_2023	20-29	NA
