## Supplementary_Data for "A Metadata-Driven Framework for Strengthening Pathogen Genomics Lessons from SARS-CoV-2" (part 7 of 17)

genbank	clade	clade_display	clade_who	clade_nextstrain	partiallyAliased	Nextclade_pango	qc.overallScore	qc.overallStatus	totalSubstitutions	totalDeletions	totalInsertions	totalFrameShifts	totalMissing	totalNonACGTNs	totalAminoacidSubstitutions	totalAminoacidDeletions	totalAminoacidInsertions	totalUnknownAa	alignmentScore	alignmentStart	alignmentEnd	coverage	isReverseComplement	substitutions	deletions	insertions	frameShifts	aaSubstitutions	aaDeletions	aaInsertions	privateNucMutations.reversionSubstitutions	privateNucMutations.labeledSubstitutions	privateNucMutations.unlabeledSubstitutions	privateNucMutations.totalReversionSubstitutions	privateNucMutations.totalLabeledSubstitutions	privateNucMutations.totalUnlabeledSubstitutions	privateNucMutations.totalPrivateSubstitutions	missing	founderMuts..clade...nodeName	founderMuts..clade...substitutions	founderMuts..clade...deletions	founderMuts..clade...aaSubstitutions	founderMuts..clade...aaDeletions	founderMuts..Nextclade_pango...nodeName	founderMuts..Nextclade_pango...substitutions	founderMuts..Nextclade_pango...deletions	founderMuts..Nextclade_pango...aaSubstitutions	founderMuts..Nextclade_pango...aaDeletions	relativeMutations..JN.1..24A....nodeName	relativeMutations..JN.1..24A....substitutions	relativeMutations..JN.1..24A....deletions	relativeMutations..JN.1..24A....aaSubstitutions	relativeMutations..JN.1..24A....aaDeletions	relativeMutations..XBB.1.5..23A....nodeName	relativeMutations..XBB.1.5..23A....substitutions	relativeMutations..XBB.1.5..23A....deletions	relativeMutations..XBB.1.5..23A....aaSubstitutions	relativeMutations..XBB.1.5..23A....aaDeletions	unknownAaRanges	nonACGTNs	qc.missingData.missingDataThreshold	qc.missingData.score	qc.missingData.status	qc.missingData.totalMissing	qc.mixedSites.mixedSitesThreshold	qc.mixedSites.score	qc.mixedSites.status	qc.mixedSites.totalMixedSites	qc.privateMutations.cutoff	qc.privateMutations.excess	qc.privateMutations.score	qc.privateMutations.status	qc.privateMutations.total	qc.snpClusters.clusteredSNPs	qc.snpClusters.score	qc.snpClusters.status	qc.snpClusters.totalSNPs	qc.frameShifts.frameShifts	qc.frameShifts.totalFrameShifts	qc.frameShifts.frameShiftsIgnored	qc.frameShifts.totalFrameShiftsIgnored	qc.frameShifts.score	qc.frameShifts.status	qc.stopCodons.stopCodons	qc.stopCodons.totalStopCodons	qc.stopCodons.score	qc.stopCodons.status	totalPcrPrimerChanges	pcrPrimerChanges	failedCdses	warnings	errors	id	sex	age	hospitalization	death	infection_length	vaccination	vaccine_dose	monoclonal_ab	antivirals	biological_therapy	oxygen_therapy	ct	ct_precision	immune_state	collection_date	commorbidity	commorbidity_type	location_country	location_city	sample_type	symptom	symptom_type	CCI_score	study_id	AgeGroup	treatment_type
OR152618	22A	22A (BA.4)	Omicron	22A	BA.4.4	BA.4.4	5.251084	good	69	9	0	0	602	2	51	3	0	215	88545	25	29843	0.976992275	FALSE	C241T,T670G,C2790T,C3037T,G4184A,C4321T,T8988A,C9344T,A9424G,C9534T,C10029T,C10198T,G10447A,C10449A,G12160A,C12880T,C14408T,C15714T,C17410T,A18163G,C19955T,A20055G,C21618T,G21987A,T22200G,A22504G,G22578A,C22674T,T22679C,C22686T,A22688G,G22775A,A22786C,G22813T,T22882G,T22917G,G22992A,C22995A,A23013C,T23018G,A23055G,A23063T,T23075C,A23403G,C23525T,A23535G,T23599G,C23604A,C23854A,A24424T,T24469A,C25000T,C25584T,C25708T,C26060T,C26270T,C26577G,G26709A,C26858T,A27259C,G27382C,A27383T,T27384C,G27788T,C27807T,A28271T,C28311T,C28724T,A29510C	11288-11296			E:T9I,M:Q19E,M:A63T,N:P13L,N:P151S,N:S413R,ORF1a:S135R,ORF1a:T842I,ORF1a:G1307S,ORF1a:F2908Y,ORF1a:L3027F,ORF1a:T3090I,ORF1a:T3255I,ORF1a:P3395H,ORF1b:P314L,ORF1b:R1315C,ORF1b:I1566V,ORF1b:T2163I,ORF3a:L106F,ORF3a:T223I,ORF6:D61L,ORF7b:L11F,ORF9b:P10S,S:T19I,S:G142D,S:V213G,S:G339D,S:S371F,S:S373P,S:S375F,S:T376A,S:D405N,S:R408S,S:K417N,S:N440K,S:L452R,S:S477N,S:T478K,S:E484A,S:F486V,S:Q498R,S:N501Y,S:Y505H,S:D614G,S:H655Y,S:N658S,S:N679K,S:P681H,S:N764K,S:Q954H,S:N969K	ORF1a:S3675-,ORF1a:G3676-,ORF1a:F3677-		T23948G		T8988A,A22504G	1	0	2	3	685-695,4398-4399,4401,4404-4405,4407,4629-4707,4979,4982,4984-5001,5951-6009,6011,6014,6023,6030,6105,6226,6233-6257,8992-9059,13784,13802,13807-13861,13865,13873,15314-15316,15318,15337-15456,15474,15519,15558-15602,21633-21642,21765-21770,22493-22499,24773,24790,28363-28371,28880-28906,29213,29219,29222,29229-29234,29734-29760,29842	NODE_0000837	T8988A,A22504G,A23535G,T23948G,C25708T,G27788T		ORF1a:F2908Y,ORF3a:L106F,ORF7b:L11F,S:N658S,S:Y796D		BA.4.4	T8988A,A22504G,T23948G		ORF1a:F2908Y,S:Y796D		N/A	N/A	N/A	N/A	N/A	N/A	N/A	N/A	N/A	N/A	ORF1a:141-144,ORF1a:1378-1381,ORF1a:1455-1481,ORF1a:1572-1579,ORF1a:1896-1917,ORF1a:1920,ORF1a:1922,ORF1a:1947,ORF1a:1987,ORF1a:1990-1998,ORF1a:2910-2932,ORF1b:106,ORF1b:112,ORF1b:114-133,ORF1b:136,ORF1b:616-617,ORF1b:624-663,ORF1b:698-712,S:24-27,S:68-70,S:311-313,S:1063,S:1071,N:31-33,N:203-211,N:314,N:316-317,N:319-321,ORF9b:27-30	Y:24750,K:24757	3000	11.185185	good	602	10	20	good	2	24	0	0	good	8		0	good	0		0		0	0	good		0	0	good	0	NA			NA	NA	F	29	Yes	NA	NA	NA	NA	NA	NA	NA	NA	<30	range	NA	6/6/22	NA	NA	Mexico	Quintana Roo	Nasopharyngeal swab	NA	NA	NA	Taboada_2023	20-29	NA
OR152619	22C	22C (BA.2.12.1)	Omicron	22C	BA.2.12.1	BA.2.12.1	1	good	76	9	0	0	46	1	52	3	0	12	89049	33	29843	0.995351637	FALSE	C241T,T670G,C2790T,C3037T,A3240G,G4184A,C4321T,T6808G,C9344T,A9424G,C9534T,C9866T,C10029T,C10198T,G10447A,C10449A,C11674T,C12880T,C14408T,T15009C,C15714T,C16386T,C17410T,A18163G,C19955T,A20055G,C21618T,C21721T,G21987A,T22054G,T22200G,G22578A,C22674T,T22679C,C22686T,A22688G,G22775A,G22813T,T22882G,T22917A,C22978T,G22992A,C22995A,A23013C,A23040G,A23055G,A23063T,T23075C,A23403G,C23525T,T23599G,C23604A,C23673T,C23854A,G23948T,A24424T,T24469A,C25000T,C25416T,C25584T,C26060T,C26270T,C26577G,G26709A,C26858T,A27259C,G27382C,A27383T,T27384C,C27807T,A28271T,C28311T,G28881A,G28882A,G28883C,A29510C	11288-11296			E:T9I,M:Q19E,M:A63T,N:P13L,N:R203K,N:G204R,N:S413R,ORF1a:S135R,ORF1a:T842I,ORF1a:D992G,ORF1a:G1307S,ORF1a:L3027F,ORF1a:T3090I,ORF1a:L3201F,ORF1a:T3255I,ORF1a:P3395H,ORF1b:P314L,ORF1b:R1315C,ORF1b:I1566V,ORF1b:T2163I,ORF3a:T223I,ORF6:D61L,ORF9b:P10S,S:T19I,S:G142D,S:N164K,S:V213G,S:G339D,S:S371F,S:S373P,S:S375F,S:T376A,S:D405N,S:K417N,S:N440K,S:L452Q,S:S477N,S:T478K,S:E484A,S:Q493R,S:Q498R,S:N501Y,S:Y505H,S:D614G,S:H655Y,S:N679K,S:P681H,S:S704L,S:N764K,S:D796Y,S:Q954H,S:N969K	ORF1a:S3675-,ORF1a:G3676-,ORF1a:F3677-				A3240G,T6808G,C16386T,T22054G,C22978T	0	0	5	5	21633-21642,25337,28363-28370,29734-29760	NODE_0000738	A3240G,T6808G,T15009C,C16386T,C21721T,T22054G,C22978T		ORF1a:D992G,S:N164K		NODE_0000738	A3240G,T6808G,T15009C,C16386T,C21721T,T22054G,C22978T		ORF1a:D992G,S:N164K		N/A	N/A	N/A	N/A	N/A	N/A	N/A	N/A	N/A	N/A	S:24-27,S:408,S:1259,N:31-33,ORF9b:27-29	M:22786	3000	0	good	46	10	10	good	1	24	-3	0	good	5		0	good	0		0		0	0	good		0	0	good	0	NA			NA	NA	F	36	No	NA	NA	NA	NA	NA	NA	NA	NA	<30	range	NA	6/8/22	NA	NA	Mexico	Quintana Roo	Nasopharyngeal swab	NA	NA	NA	Taboada_2023	30-39	NA
OR152620	22B	22B (BA.5)	Omicron	22B	BA.5.1.1	BA.5.1.1	0	good	69	9	0	0	47	0	50	3	0	13	89154	34	29870	0.996221115	FALSE	C241T,T670G,C2790T,C3037T,G4184A,C4321T,C9344T,A9424G,C9534T,C10029T,C10198T,G10447A,C10449A,G12160A,C12880T,C14408T,C15714T,C17410T,A18163G,C19955T,A20055G,C21618T,G21987A,T22200G,G22578A,C22674T,T22679C,C22686T,A22688G,G22775A,A22786C,G22813T,T22882G,T22917G,G22992A,C22995A,A23013C,T23018G,A23055G,A23063T,T23075C,A23403G,C23525T,T23599G,C23604A,C23854A,G23948T,A24424T,T24469A,C25000T,C25584T,C25672A,C26060T,C26270T,G26529A,C26577G,G26709A,T27438C,C27807T,C27889T,A28271T,C28311T,G28881A,G28882A,G28883C,A29510C,C29614T,C29666T,G29868A	11288-11296			E:T9I,M:D3N,M:Q19E,M:A63T,N:P13L,N:R203K,N:G204R,N:S413R,ORF1a:S135R,ORF1a:T842I,ORF1a:G1307S,ORF1a:L3027F,ORF1a:T3090I,ORF1a:T3255I,ORF1a:P3395H,ORF1b:P314L,ORF1b:R1315C,ORF1b:I1566V,ORF1b:T2163I,ORF3a:L94I,ORF3a:T223I,ORF9b:P10S,S:T19I,S:G142D,S:V213G,S:G339D,S:S371F,S:S373P,S:S375F,S:T376A,S:D405N,S:R408S,S:K417N,S:N440K,S:L452R,S:S477N,S:T478K,S:E484A,S:F486V,S:Q498R,S:N501Y,S:Y505H,S:D614G,S:H655Y,S:N679K,S:P681H,S:N764K,S:D796Y,S:Q954H,S:N969K	ORF1a:S3675-,ORF1a:G3676-,ORF1a:F3677-					0	0	0	0	21633-21642,21765,21768,28363-28371,29734-29759	NODE_0000846	C25672A,T27438C,C29614T,C29666T		ORF3a:L94I,S:-70V		BA.5.1.1			S:-70V		N/A	N/A	N/A	N/A	N/A	N/A	N/A	N/A	N/A	N/A	S:24-27,S:68-69,N:31-33,ORF9b:27-30		3000	0	good	47	10	0	good	0	24	-8	0	good	0		0	good	0		0		0	0	good		0	0	good	0	NA			NA	NA	M	22	Yes	NA	NA	NA	NA	NA	NA	NA	NA	<30	range	NA	6/9/22	NA	NA	Mexico	Quintana Roo	Nasopharyngeal swab	NA	NA	NA	Taboada_2023	20-29	NA
OR152621	21L	21L (BA.2)	Omicron	21L	BA.2.9	BA.2.9	1	good	73	9	0	0	53	1	53	3	0	14	89117	38	29869	0.995819817	FALSE	C241T,T670G,C829T,C2790T,C3037T,G4184A,C4321T,C9344T,A9424G,C9534T,C9866T,C10029T,C10198T,G10447A,C10449A,C12880T,C14184T,C14408T,C15714T,C17410T,A18163G,C19955T,A20055G,C21145T,C21618T,G21987A,T22200G,G22578A,C22674T,T22679C,C22686T,A22688G,G22775A,A22786C,C22792T,G22813T,T22882G,G22992A,C22995A,A23013C,A23040G,A23055G,A23063T,T23075C,A23403G,C23525T,T23599G,C23604A,C23854A,C23865A,G23948T,A24424T,T24469A,C25000T,C25584T,C25624T,G25855T,C26060T,C26270T,C26577G,G26709A,C26858T,A27259C,G27382C,A27383T,T27384C,C27807T,A28271T,C28311T,G28881A,G28882A,G28883C,A29510C	11288-11296			E:T9I,M:Q19E,M:A63T,N:P13L,N:R203K,N:G204R,N:S413R,ORF1a:S135R,ORF1a:T842I,ORF1a:G1307S,ORF1a:L3027F,ORF1a:T3090I,ORF1a:L3201F,ORF1a:T3255I,ORF1a:P3395H,ORF1b:P314L,ORF1b:R1315C,ORF1b:I1566V,ORF1b:T2163I,ORF1b:L2560F,ORF3a:H78Y,ORF3a:D155Y,ORF3a:T223I,ORF6:D61L,ORF9b:P10S,S:T19I,S:G142D,S:V213G,S:G339D,S:S371F,S:S373P,S:S375F,S:T376A,S:D405N,S:R408S,S:K417N,S:N440K,S:S477N,S:T478K,S:E484A,S:Q493R,S:Q498R,S:N501Y,S:Y505H,S:D614G,S:H655Y,S:N679K,S:P681H,S:N764K,S:T768N,S:D796Y,S:Q954H,S:N969K	ORF1a:S3675-,ORF1a:G3676-,ORF1a:F3677-				C829T,C14184T,C21145T,C23865A,G25855T	0	0	5	5	4687-4688,4699-4705,21633-21642,28363-28370,29734-29759	NODE_0000695	C829T,C9866T,C14184T,C21145T,C22792T,C23865A,C25624T,G25855T		ORF1a:L3201F,ORF1b:L2560F,ORF3a:H78Y,ORF3a:D155Y,S:T768N		NODE_0000710	C829T,C14184T,C21145T,C23865A,G25855T		ORF1b:L2560F,ORF3a:D155Y,S:T768N		N/A	N/A	N/A	N/A	N/A	N/A	N/A	N/A	N/A	N/A	ORF1a:1475,ORF1a:1479-1480,ORF1a:1482,S:24-27,N:31-33,ORF9b:27-29	Y:4710	3000	0	good	53	10	10	good	1	24	-3	0	good	5		0	good	0		0		0	0	good		0	0	good	0	NA			NA	NA	M	3	Yes	NA	NA	NA	NA	NA	NA	NA	NA	<30	range	NA	6/9/22	NA	NA	Mexico	Quintana Roo	Nasopharyngeal swab	NA	NA	NA	Taboada_2023	Under 19	NA
OR152622	22B	22B (BA.5)	Omicron	22B	BA.5.1	BA.5.1	0	good	70	9	0	0	52	0	50	3	0	14	89130	39	29870	0.9958867	FALSE	C241T,T670G,C2790T,C3037T,G4184A,C4321T,C9344T,A9424G,C9534T,C10029T,C10198T,G10447A,C10449A,G12160A,C12880T,C13335T,C14408T,C15714T,C17410T,A18163G,C19955T,A20055G,C21618T,G21987A,T22200G,G22578A,C22674T,T22679C,C22686T,A22688G,G22775A,A22786C,G22813T,T22882G,T22917G,G22992A,C22995A,A23013C,T23018G,A23055G,A23063T,T23075C,A23403G,C23525T,T23599G,C23604A,C23854A,G23948T,A24424T,T24469A,C25000T,C25584T,C26060T,C26270T,G26529A,C26577G,G26709A,C27294T,T27438C,C27807T,C27889T,A28271T,C28311T,G28881A,G28882A,G28883C,A29510C,C29614T,C29666T,G29868A	11288-11296			E:T9I,M:D3N,M:Q19E,M:A63T,N:P13L,N:R203K,N:G204R,N:S413R,ORF1a:S135R,ORF1a:T842I,ORF1a:G1307S,ORF1a:L3027F,ORF1a:T3090I,ORF1a:T3255I,ORF1a:P3395H,ORF1a:A4357V,ORF1b:P314L,ORF1b:R1315C,ORF1b:I1566V,ORF1b:T2163I,ORF3a:T223I,ORF9b:P10S,S:T19I,S:G142D,S:V213G,S:G339D,S:S371F,S:S373P,S:S375F,S:T376A,S:D405N,S:R408S,S:K417N,S:N440K,S:L452R,S:S477N,S:T478K,S:E484A,S:F486V,S:Q498R,S:N501Y,S:Y505H,S:D614G,S:H655Y,S:N679K,S:P681H,S:N764K,S:D796Y,S:Q954H,S:N969K	ORF1a:S3675-,ORF1a:G3676-,ORF1a:F3677-				C13335T,C27294T	0	0	2	2	21633-21642,21765-21771,28363-28371,29734-29759	NODE_0000846	C13335T,C27294T,T27438C,C29614T,C29666T		ORF1a:A4357V		NODE_0000855	C13335T,C27294T,C29614T		ORF1a:A4357V		N/A	N/A	N/A	N/A	N/A	N/A	N/A	N/A	N/A	N/A	S:24-27,S:68-70,N:31-33,ORF9b:27-30		3000	0	good	52	10	0	good	0	24	-6	0	good	2		0	good	0		0		0	0	good		0	0	good	0	NA			NA	NA	F	31	No	NA	NA	NA	NA	NA	NA	NA	NA	<30	range	NA	6/9/22	NA	NA	Mexico	Quintana Roo	Nasopharyngeal swab	NA	NA	NA	Taboada_2023	30-39	NA
OR152623	22B	22B (BA.5)	Omicron	22B	BA.5.1	BA.5.1	1	good	70	35	0	0	65	1	50	3	0	32	89030	40	29870	0.995385078	FALSE	C241T,T670G,C815T,C2790T,C3037T,G4184A,C4321T,C9344T,A9424G,C9534T,C10029T,C10198T,G10447A,C10449A,G12160A,C12880T,C14408T,C15714T,C17410T,A18163G,C19955T,A20055G,C21618T,G21987A,T22200G,G22578A,C22674T,T22679C,C22686T,A22688G,G22775A,A22786C,G22813T,T22882G,T22917G,G22992A,C22995A,A23013C,T23018G,A23055G,A23063T,T23075C,A23403G,C23525T,T23599G,C23604A,C23854A,G23948T,A24424T,T24469A,C25000T,C25584T,C26060T,C26270T,G26529A,C26577G,G26709A,C27294T,T27438C,C27807T,C27889T,A28271T,C28311T,G28881A,G28882A,G28883C,A29510C,C29614T,C29666T,G29868A	11288-11296,29734-29759			E:T9I,M:D3N,M:Q19E,M:A63T,N:P13L,N:R203K,N:G204R,N:S413R,ORF1a:S135R,ORF1a:R184C,ORF1a:T842I,ORF1a:G1307S,ORF1a:L3027F,ORF1a:T3090I,ORF1a:T3255I,ORF1a:P3395H,ORF1b:P314L,ORF1b:R1315C,ORF1b:I1566V,ORF1b:T2163I,ORF3a:T223I,ORF9b:P10S,S:T19I,S:G142D,S:V213G,S:G339D,S:S371F,S:S373P,S:S375F,S:T376A,S:D405N,S:R408S,S:K417N,S:N440K,S:L452R,S:S477N,S:T478K,S:E484A,S:F486V,S:Q498R,S:N501Y,S:Y505H,S:D614G,S:H655Y,S:N679K,S:P681H,S:N764K,S:D796Y,S:Q954H,S:N969K	ORF1a:S3675-,ORF1a:G3676-,ORF1a:F3677-				C815T,C27294T	0	0	2	2	5928-5930,5940-5942,21633-21642,21765-21770,26351-26371,26376,26388,26402-26403,26974-26983,28363-28370	NODE_0000846	C815T,C27294T,T27438C,C29614T,C29666T		ORF1a:R184C		NODE_0000855	C815T,C27294T,C29614T		ORF1a:R184C		N/A	N/A	N/A	N/A	N/A	N/A	N/A	N/A	N/A	N/A	ORF1a:1888-1889,ORF1a:1892-1893,S:24-27,S:68-70,E:36-44,E:48,E:53,M:151-154,N:31-33,ORF9b:27-29	R:26401	3000	0	good	65	10	10	good	1	24	-6	0	good	2		0	good	0		0		0	0	good		0	0	good	0	NA			NA	NA	M	27	No	NA	NA	NA	NA	NA	NA	NA	NA	<30	range	NA	6/7/22	NA	NA	Mexico	San Luis Potosi	Nasopharyngeal swab	NA	NA	NA	Taboada_2023	20-29	NA
OR152624	22C	22C (BA.2.12.1)	Omicron	22C	BA.2.12.1.2	BG.2	43.0625	mediocre	81	10	0	1	197	2	56	4	0	70	88871	32	29843	0.990301976	FALSE	C241T,T670G,C2790T,C3037T,G4184A,C4321T,C8760T,C9344T,A9424G,C9534T,C9866T,C10029T,C10198T,G10447A,C10449A,T11522G,C11575T,C11674T,C12880T,C14408T,T15009C,C15714T,C16092T,C17410T,A18163G,G18653A,C19955T,A20055G,C21618T,C21721T,G21987A,T22200G,G22578A,C22674T,T22679C,C22686T,A22688G,G22775A,A22786C,G22813T,T22882G,T22917A,G22992A,C22995A,A23013C,A23040G,A23055G,A23063T,T23075C,A23403G,C23525T,T23599G,C23604A,C23673T,C23854A,G23948T,A24424T,T24469A,C25000T,C25416T,C25521T,C25584T,C25613T,C26060T,C26256T,C26270T,C26577G,G26709A,C26858T,A27259C,G27382C,A27383T,T27384C,C27807T,C27945T,A28271T,C28311T,G28881A,G28882A,G28883C,A29510C	11288-11296,28254		ORF8:122	E:T9I,M:Q19E,M:A63T,N:P13L,N:R203K,N:G204R,N:S413R,ORF1a:S135R,ORF1a:T842I,ORF1a:G1307S,ORF1a:A2832V,ORF1a:L3027F,ORF1a:T3090I,ORF1a:L3201F,ORF1a:T3255I,ORF1a:P3395H,ORF1a:F3753V,ORF1b:P314L,ORF1b:R1315C,ORF1b:I1566V,ORF1b:R1729H,ORF1b:T2163I,ORF3a:S74F,ORF3a:T223I,ORF6:D61L,ORF8:Q18*,ORF9b:P10S,S:T19I,S:G142D,S:V213G,S:G339D,S:S371F,S:S373P,S:S375F,S:T376A,S:D405N,S:R408S,S:K417N,S:N440K,S:L452Q,S:S477N,S:T478K,S:E484A,S:Q493R,S:Q498R,S:N501Y,S:Y505H,S:D614G,S:H655Y,S:N679K,S:P681H,S:S704L,S:N764K,S:D796Y,S:Q954H,S:N969K	ORF1a:S3675-,ORF1a:G3676-,ORF1a:F3677-,ORF8:I121-		T25352G,T27798G,T29118C		C8760T,G18653A,C25613T,C26256T	3	0	4	7	4695-4696,5953,5962,5970,5974,5987,5992,5995,6203-6254,9002-9009,9016,13830-13848,15547-15604,21633-21642,22495,25333-25334,25336-25337,28363-28370,29734-29760	NODE_0000738	C8760T,T11522G,C11575T,T15009C,C16092T,G18653A,C21721T,C25521T,C25613T,C26256T,C27945T	28254	ORF1a:A2832V,ORF1a:F3753V,ORF1b:R1729H,ORF3a:S74F,ORF8:Q18*	ORF8:I121-	BG.2	C8760T,G18653A,T25352G,C25613T,C26256T,T27798G,T29118C	28254	N:I282T,ORF1a:A2832V,ORF1b:R1729H,ORF3a:S74F,ORF7b:S15A,S:L1264V	ORF8:I121-	N/A	N/A	N/A	N/A	N/A	N/A	N/A	N/A	N/A	N/A	ORF1a:1477,ORF1a:1896,ORF1a:1899,ORF1a:1902-1903,ORF1a:1908-1910,ORF1a:1980-1997,ORF1a:2913-2915,ORF1a:2917,ORF1b:122-127,ORF1b:694-713,S:24-27,S:1257-1259,ORF8:122,N:31-33,ORF9b:27-29	R:9014,R:28133	3000	0	good	197	10	20	good	2	24	15	62.5	mediocre	23		0	good	0		0	ORF8:122	1	0	good		0	0	good	0	NA			NA	NA	F	23	No	NA	NA	NA	NA	NA	NA	NA	NA	<30	range	NA	6/4/22	NA	NA	Mexico	Tamaulipas	Nasopharyngeal swab	NA	NA	NA	Taboada_2023	20-29	NA
OR152625	22B	22B (BA.5)	Omicron	22B	BA.5.1	BA.5.1	5.5625	good	80	33	0	0	272	2	58	14	0	74	88976	5	29903	0.990703274	FALSE	C44T,C241T,T670G,C1514T,C2790T,C3037T,G4184A,C4321T,A5661T,C5663A,A5664T,C9344T,A9424G,C9534T,C10029T,C10198T,G10447A,C10449A,C10507T,G12160A,C12880T,C14408T,C15714T,C17410T,A18163G,G19174A,C19955T,A20055G,C21618T,G21987A,T22200G,G22578A,C22674T,T22679C,C22686T,A22688G,G22775A,A22786C,G22813T,T22882G,T22917G,G22992A,C22995A,A23013C,T23018G,A23055G,A23063T,T23075C,A23403G,C23525T,T23599G,C23604A,C23854A,G23948T,A24424T,T24469A,C25000T,C25151A,T25152A,T25161G,C25163A,A25167G,C25584T,C26060T,C26270T,G26529A,C26577G,G26709A,T27438C,C27807T,C27889T,A28271T,C28311T,G28881A,G28882A,G28883C,A29510C,C29666T,G29868A,C29870A	11288-11296,21633-21641,21765-21770,28362-28370			E:T9I,M:D3N,M:Q19E,M:A63T,N:P13L,N:R203K,N:G204R,N:S413R,ORF1a:S135R,ORF1a:H417Y,ORF1a:T842I,ORF1a:G1307S,ORF1a:Q1799L,ORF1a:Q1800M,ORF1a:L3027F,ORF1a:T3090I,ORF1a:T3255I,ORF1a:P3395H,ORF1b:P314L,ORF1b:R1315C,ORF1b:I1566V,ORF1b:D1903N,ORF1b:T2163I,ORF3a:T223I,ORF9b:P10S,S:T19I,S:A27S,S:G142D,S:V213G,S:G339D,S:S371F,S:S373P,S:S375F,S:T376A,S:D405N,S:R408S,S:K417N,S:N440K,S:L452R,S:S477N,S:T478K,S:E484A,S:F486V,S:Q498R,S:N501Y,S:Y505H,S:D614G,S:H655Y,S:N679K,S:P681H,S:N764K,S:D796Y,S:Q954H,S:N969K,S:L1197N,S:L1200R,S:Q1201K,S:E1202G	N:E31-,N:R32-,N:S33-,ORF1a:S3675-,ORF1a:G3676-,ORF1a:F3677-,ORF9b:E27-,ORF9b:N28-,ORF9b:A29-,S:L24-,S:P25-,S:P26-,S:H69-,S:V70-				C44T,C1514T,A5661T,C5663A,A5664T,C25151A,T25152A,T25161G,C25163A,A25167G,C29870A	0	0	11	11	5978-6196,29734-29759,29838-29864	NODE_0000846	C44T,C1514T,A5661T,C5663A,A5664T,C10507T,G19174A,C25151A,T25152A,T25161G,C25163A,A25167G,T27438C,C29666T,C29870A		ORF1a:H417Y,ORF1a:Q1799L,ORF1a:Q1800M,ORF1b:D1903N,S:L1197N,S:L1200R,S:Q1201K,S:E1202G		NODE_0000855	C44T,C1514T,A5661T,C5663A,A5664T,C10507T,G19174A,C25151A,T25152A,T25161G,C25163A,A25167G,C29870A		ORF1a:H417Y,ORF1a:Q1799L,ORF1a:Q1800M,ORF1b:D1903N,S:L1197N,S:L1200R,S:Q1201K,S:E1202G		N/A	N/A	N/A	N/A	N/A	N/A	N/A	N/A	N/A	N/A	ORF1a:1905-1977,S:1204	Y:25153,R:25173	3000	0	good	272	10	20	good	2	24	3	12.5	good	11		0	good	0		0		0	0	good		0	0	good	0	NA			NA	NA	F	49	No	NA	NA	NA	NA	NA	NA	NA	NA	<30	range	NA	6/6/22	NA	NA	Mexico	Tamaulipas	Nasopharyngeal swab	NA	NA	NA	Taboada_2023	40-49	NA
OR152626	22C	22C (BA.2.12.1)	Omicron	22C	BA.2.12.1.2	BG.2	93.027778	mediocre	81	28	0	1	76	3	55	13	0	24	88686	1	29733	0.991673076	FALSE	C241T,T670G,C2790T,C3037T,G4184A,C4321T,C9344T,A9424G,C9534T,C9866T,C10029T,C10198T,G10447A,C10449A,T11522G,C11575T,C11674T,C12880T,C14408T,T15009C,C15714T,C16092T,C16386T,C17410T,A18163G,C19955T,A20055G,C21618T,C21721T,G21987A,T22200G,G22578A,C22674T,T22679C,C22686T,A22688G,G22775A,A22786C,G22813T,T22882G,T22917A,G22992A,C22995A,A23013C,A23040G,A23055G,A23063T,T23075C,A23403G,C23525T,T23599G,C23604A,C23673T,C23854A,A24424T,T24469A,C25000T,C25151A,T25152A,C25416T,C25521T,C25584T,C25613T,C26060T,C26270T,C26577G,G26709A,C26858T,A27259C,G27382C,A27383T,T27384C,G27561A,C27807T,C27945T,A28271T,C28311T,G28881A,G28882A,G28883C,A29510C	11288-11296,21633-21641,28254,28362-28370		ORF8:122	E:T9I,M:Q19E,M:A63T,N:P13L,N:R203K,N:G204R,N:S413R,ORF1a:S135R,ORF1a:T842I,ORF1a:G1307S,ORF1a:L3027F,ORF1a:T3090I,ORF1a:L3201F,ORF1a:T3255I,ORF1a:P3395H,ORF1a:F3753V,ORF1b:P314L,ORF1b:R1315C,ORF1b:I1566V,ORF1b:T2163I,ORF3a:S74F,ORF3a:T223I,ORF6:D61L,ORF8:Q18*,ORF9b:P10S,S:T19I,S:A27S,S:G142D,S:V213G,S:G339D,S:S371F,S:S373P,S:S375F,S:T376A,S:D405N,S:R408S,S:K417N,S:N440K,S:L452Q,S:S477N,S:T478K,S:E484A,S:Q493R,S:Q498R,S:N501Y,S:Y505H,S:D614G,S:H655Y,S:N679K,S:P681H,S:S704L,S:N764K,S:Q954H,S:N969K,S:L1197N	N:E31-,N:R32-,N:S33-,ORF1a:S3675-,ORF1a:G3676-,ORF1a:F3677-,ORF8:I121-,ORF9b:E27-,ORF9b:N28-,ORF9b:A29-,S:L24-,S:P25-,S:P26-		T23948G,T25352G,T27798G,T29118C		C16386T,C25151A,T25152A,C25613T,G27561A	4	0	5	9	3,256-330	NODE_0000738	T11522G,C11575T,T15009C,C16092T,C16386T,C21721T,T23948G,C25151A,T25152A,C25521T,C25613T,G27561A,C27945T	28254	ORF1a:F3753V,ORF3a:S74F,ORF8:Q18*,S:Y796D,S:L1197N	ORF8:I121-	BG.2	C16386T,T23948G,C25151A,T25152A,T25352G,C25613T,G27561A,T27798G,T29118C	28254	N:I282T,ORF3a:S74F,ORF7b:S15A,S:Y796D,S:L1197N,S:L1264V	ORF8:I121-	N/A	N/A	N/A	N/A	N/A	N/A	N/A	N/A	N/A	N/A	ORF1a:1-22,ORF1b:677,ORF8:122	Y:13602,R:15459,M:15497	3000	0	good	76	10	30	mediocre	3	24	22	91.666667	mediocre	30		0	good	0		0	ORF8:122	1	0	good		0	0	good	0	NA			NA	NA	F	24	No	NA	NA	NA	NA	NA	NA	NA	NA	<30	range	NA	6/8/22	NA	NA	Mexico	Tamaulipas	Nasopharyngeal swab	NA	NA	NA	Taboada_2023	20-29	NA
OR152627	22C	22C (BA.2.12.1)	Omicron	22C	BA.2.12.1	BA.2.12.1	8.566927	good	79	9	0	0	877	2	56	3	0	308	88233	25	29844	0.967829315	FALSE	C241T,T670G,C2790T,C3037T,G4184A,C4321T,T6136C,C7420T,C9344T,A9424G,C9534T,C9866T,C10029T,C10198T,G10447A,C10449A,C11674T,C12880T,A13889G,C14408T,A14771G,T15009C,C15714T,C16193T,C17410T,A18163G,G18653A,C19955T,A20055G,C21618T,C21721T,G21987A,T22200G,G22578A,C22674T,T22679C,C22686T,A22688G,G22775A,A22786C,G22813T,T22882G,T22917A,G22992A,C22995A,A23013C,A23040G,A23055G,A23063T,T23075C,A23403G,C23525T,T23599G,C23604A,C23673T,C23854A,G23948T,A24424T,T24469A,C25000T,C25416T,C25584T,C26060T,C26270T,C26577G,G26709A,C26858T,A27259C,G27382C,A27383T,T27384C,C27807T,A28271T,C28311T,G28881A,G28882A,G28883C,T29216C,A29510C	11288-11296			E:T9I,M:Q19E,M:A63T,N:P13L,N:R203K,N:G204R,N:F315L,N:S413R,ORF1a:S135R,ORF1a:T842I,ORF1a:G1307S,ORF1a:L3027F,ORF1a:T3090I,ORF1a:L3201F,ORF1a:T3255I,ORF1a:P3395H,ORF1b:N141S,ORF1b:P314L,ORF1b:Q435R,ORF1b:P909L,ORF1b:R1315C,ORF1b:I1566V,ORF1b:R1729H,ORF1b:T2163I,ORF3a:T223I,ORF6:D61L,ORF9b:P10S,S:T19I,S:G142D,S:V213G,S:G339D,S:S371F,S:S373P,S:S375F,S:T376A,S:D405N,S:R408S,S:K417N,S:N440K,S:L452Q,S:S477N,S:T478K,S:E484A,S:Q493R,S:Q498R,S:N501Y,S:Y505H,S:D614G,S:H655Y,S:N679K,S:P681H,S:S704L,S:N764K,S:D796Y,S:Q954H,S:N969K	ORF1a:S3675-,ORF1a:G3676-,ORF1a:F3677-				T6136C,C7420T,A13889G,A14771G,C16193T,G18653A,T29216C	0	0	7	7	4435-4465,4482,4501,4508,4666-4705,6019,6038,6073,6112,6232-6256,9001-9047,9059,9061-9072,9170-9171,13844-13882,14082-14136,14138,14744,14760,14776-14809,15045-15405,15417-15421,15426,15429,15431,15438,15442,15450,15453,15459-15460,15468,15482,15502,15507,15512,15516-15604,21633-21642,23121-23132,23153,28099-28100,28191-28195,28363-28370,28916,29200,29221-29265,29734-29760	NODE_0000738	T6136C,C7420T,A13889G,A14771G,T15009C,C16193T,G18653A,C21721T,T29216C		N:F315L,ORF1b:N141S,ORF1b:Q435R,ORF1b:P909L,ORF1b:R1729H		NODE_0000738	T6136C,C7420T,A13889G,A14771G,T15009C,C16193T,G18653A,C21721T,T29216C		N:F315L,ORF1b:N141S,ORF1b:Q435R,ORF1b:P909L,ORF1b:R1729H		N/A	N/A	N/A	N/A	N/A	N/A	N/A	N/A	N/A	N/A	ORF1a:1391-1400,ORF1a:1406,ORF1a:1412,ORF1a:1415,ORF1a:1467-1480,ORF1a:1579,ORF1a:1918,ORF1a:1925,ORF1a:1936,ORF1a:1949,ORF1a:1990-1997,ORF1a:2913-2928,ORF1a:2932-2936,ORF1a:2969,ORF1b:126-139,ORF1b:206-224,ORF1b:426,ORF1b:431,ORF1b:437-448,ORF1b:527-646,ORF1b:650-652,ORF1b:654-655,ORF1b:657,ORF1b:659,ORF1b:665,ORF1b:667,ORF1b:672,ORF1b:679-680,ORF1b:682-713,S:24-27,S:520-524,S:531,ORF8:69,ORF8:100-101,N:31-33,N:215,N:317-331,ORF9b:27-29	K:5001,Y:14739	3000	21.37037	good	877	10	20	good	2	24	-1	0	good	7		0	good	0		0		0	0	good		0	0	good	0	NA			NA	NA	F	23	No	NA	NA	NA	NA	NA	NA	NA	NA	<30	range	NA	6/8/22	NA	NA	Mexico	Tamaulipas	Nasopharyngeal swab	NA	NA	NA	Taboada_2023	20-29	NA
OR152628	21L	21L (BA.2)	Omicron	21L	BA.2	BA.2	22.032308	good	76	18	0	0	343	1	55	6	0	53	88723	32	29844	0.985486406	FALSE	T670G,A2713G,C2790T,C3037T,G4184A,C4321T,C5241T,C9344T,A9424G,C9534T,C10029T,C10198T,C10336T,C10422T,G10447A,C10449A,C11833T,T12826G,C12880T,G13122A,C14408T,C15714T,C16386T,C16575T,C17410T,A18163G,C19955T,A20055G,C21618T,G21987A,T22200G,G22578A,C22674T,T22679C,C22686T,A22688G,G22775A,G22813T,T22882G,G22992A,C22995A,A23013C,A23040G,A23055G,A23063T,T23075C,C23230T,A23403G,C23525T,T23599G,C23604A,C23854A,G23948T,A24424T,T24469A,C25000T,C25046T,C25584T,G25677T,G25696C,C26060T,C26270T,C26577G,G26709A,C26858T,A27259C,G27382C,A27383T,T27384C,C27807T,A28271T,C28311T,G28881A,G28882A,G28883C,A29510C	11288-11296,21633-21641			E:T9I,M:Q19E,M:A63T,N:P13L,N:R203K,N:G204R,N:S413R,ORF1a:S135R,ORF1a:T842I,ORF1a:G1307S,ORF1a:P1659L,ORF1a:L3027F,ORF1a:T3090I,ORF1a:T3255I,ORF1a:S3386F,ORF1a:P3395H,ORF1a:D4187E,ORF1a:S4286N,ORF1b:P314L,ORF1b:R1315C,ORF1b:I1566V,ORF1b:T2163I,ORF3a:L95F,ORF3a:E102Q,ORF3a:T223I,ORF6:D61L,ORF9b:P10S,S:T19I,S:A27S,S:G142D,S:V213G,S:G339D,S:S371F,S:S373P,S:S375F,S:T376A,S:D405N,S:K417N,S:N440K,S:S477N,S:T478K,S:E484A,S:Q493R,S:Q498R,S:N501Y,S:Y505H,S:D614G,S:H655Y,S:N679K,S:P681H,S:N764K,S:D796Y,S:Q954H,S:N969K,S:P1162S	ORF1a:S3675-,ORF1a:G3676-,ORF1a:F3677-,S:L24-,S:P25-,S:P26-		C22786A		A2713G,C5241T,C10336T,C10422T,C11833T,T12826G,G13122A,C16386T,C16575T,C23230T,C25046T,G25677T,G25696C	1	0	13	14	76-330,6217,6225,6242,6245-6246,6249-6252,6256-6258,8994-8999,9001-9004,9006,13472,13827-13851,15046-15049,15600,28363-28370,29734-29759	NODE_0000695	A2713G,C5241T,C10336T,C10422T,C11833T,T12826G,G13122A,C16386T,C16575T,C22786A,C23230T,C25046T,G25677T,G25696C		ORF1a:P1659L,ORF1a:S3386F,ORF1a:D4187E,ORF1a:S4286N,ORF3a:L95F,ORF3a:E102Q,S:S408R,S:P1162S		NODE_0000695	A2713G,C5241T,C10336T,C10422T,C11833T,T12826G,G13122A,C16386T,C16575T,C22786A,C23230T,C25046T,G25677T,G25696C		ORF1a:P1659L,ORF1a:S3386F,ORF1a:D4187E,ORF1a:S4286N,ORF3a:L95F,ORF3a:E102Q,S:S408R,S:P1162S		N/A	N/A	N/A	N/A	N/A	N/A	N/A	N/A	N/A	N/A	ORF1a:1-22,ORF1a:1984,ORF1a:1987,ORF1a:1993-1996,ORF1a:1998,ORF1a:2910-2914,ORF1a:2917,ORF1b:2,ORF1b:120-128,ORF1b:527-528,N:31-33,ORF9b:27-29	K:9014	3000	1.592593	good	343	10	10	good	1	24	11	45.833333	mediocre	19		0	good	0		0		0	0	good		0	0	good	0	NA			NA	NA	F	28	No	NA	NA	NA	NA	NA	NA	NA	NA	<30	range	NA	6/9/22	NA	NA	Mexico	Veracruz	Nasopharyngeal swab	NA	NA	NA	Taboada_2023	20-29	NA
OR152629	22A	22A (BA.4)	Omicron	22A	BA.4.1.8	BA.4.1.8	0.173611	good	75	9	0	0	72	0	52	3	0	21	89051	26	29844	0.994783132	FALSE	C241T,T670G,C2790T,C3037T,G4184A,C4321T,C5850T,C9344T,A9424G,C9534T,C10029T,C10198T,G10447A,C10449A,G12160A,C12880T,C14322T,C14408T,C15714T,C17304T,C17410T,A18163G,T18603C,C19955T,A20055G,T21570G,C21618T,G21987A,T22200G,G22578A,G22599C,C22674T,T22679C,C22686T,A22688G,G22775A,A22786C,G22813T,T22882G,T22917G,G22992A,C22995A,A23013C,T23018G,A23055G,A23063T,T23075C,C23191T,A23403G,C23525T,T23599G,C23604A,C23854A,A24424T,T24469A,C25000T,C25584T,C26060T,C26270T,C26577G,G26709A,C26858T,A27259C,G27382C,A27383T,T27384C,C27807T,A28271T,C28311T,C28720T,C28724T,G28881A,G28882A,G28883C,A29510C	11288-11296			E:T9I,M:Q19E,M:A63T,N:P13L,N:P151S,N:R203K,N:G204R,N:S413R,ORF1a:S135R,ORF1a:T842I,ORF1a:G1307S,ORF1a:P1862L,ORF1a:L3027F,ORF1a:T3090I,ORF1a:T3255I,ORF1a:P3395H,ORF1b:P314L,ORF1b:R1315C,ORF1b:I1566V,ORF1b:T2163I,ORF3a:T223I,ORF6:D61L,ORF9b:P10S,S:V3G,S:T19I,S:G142D,S:V213G,S:G339D,S:R346T,S:S371F,S:S373P,S:S375F,S:T376A,S:D405N,S:R408S,S:K417N,S:N440K,S:L452R,S:S477N,S:T478K,S:E484A,S:F486V,S:Q498R,S:N501Y,S:Y505H,S:D614G,S:H655Y,S:N679K,S:P681H,S:N764K,S:Q954H,S:N969K	ORF1a:S3675-,ORF1a:G3676-,ORF1a:F3677-		T23948G		C5850T,C17304T,C23191T	1	0	3	4	685-695,21633-21642,21765-21771,25337,27787-27794,28363-28370,29734-29760	NODE_0000837	C5850T,C14322T,C17304T,T18603C,T21570G,G22599C,C23191T,T23948G,C28720T		ORF1a:P1862L,S:V3G,S:R346T,S:Y796D		BA.4.1.8	C5850T,C17304T,C23191T,T23948G		ORF1a:P1862L,S:Y796D		N/A	N/A	N/A	N/A	N/A	N/A	N/A	N/A	N/A	N/A	ORF1a:141-144,S:24-27,S:68-70,S:1259,ORF7b:11-13,N:31-33,ORF9b:27-29		3000	0	good	72	10	0	good	0	24	1	4.166667	good	9		0	good	0		0		0	0	good		0	0	good	0	NA			NA	NA	M	28	No	NA	NA	NA	NA	NA	NA	NA	NA	<30	range	NA	6/9/22	NA	NA	Mexico	Veracruz	Nasopharyngeal swab	NA	NA	NA	Taboada_2023	20-29	NA
OR152630	21L	21L (BA.2)	Omicron	21L	BA.2.9	BA.2.9	25.708697	good	69	28	0	0	1558	2	51	12	0	527	87136	40	29733	0.940842056	FALSE	C241T,T670G,C2790T,C3037T,G4184A,A4604G,C9344T,A9424G,C9534T,C9866T,C10029T,C10198T,G10447A,C10449A,C11514T,T12436C,C12880T,C14408T,C15714T,C17410T,A18163G,C19955T,A20055G,C21618T,G21987A,T22200G,G22578A,C22674T,T22679C,C22686T,A22688G,G22775A,A22786C,C22792T,G22813T,G22992A,C22995A,A23013C,A23040G,A23055G,A23063T,T23075C,A23403G,T23599G,C23604A,C23854A,G23948T,A24424T,A24433G,T24469A,C25000T,C25584T,C25624T,C26060T,C26270T,C26577G,G26709A,C26858T,A27259C,G27382C,A27383T,T27384C,C27807T,A28271T,C28311T,G28881A,G28882A,G28883C,A29510C	11288-11296,21633-21641,28362-28370,29581			E:T9I,M:Q19E,M:A63T,N:P13L,N:R203K,N:G204R,N:S413R,ORF1a:S135R,ORF1a:T842I,ORF1a:G1307S,ORF1a:T1447A,ORF1a:L3027F,ORF1a:T3090I,ORF1a:L3201F,ORF1a:T3255I,ORF1a:P3395H,ORF1a:T3750I,ORF1b:P314L,ORF1b:R1315C,ORF1b:I1566V,ORF1b:T2163I,ORF3a:H78Y,ORF3a:T223I,ORF6:D61L,ORF9b:P10S,S:T19I,S:A27S,S:G142D,S:V213G,S:G339D,S:S371F,S:S373P,S:S375F,S:T376A,S:D405N,S:R408S,S:K417N,S:S477N,S:T478K,S:E484A,S:Q493R,S:Q498R,S:N501Y,S:Y505H,S:D614G,S:N679K,S:P681H,S:N764K,S:D796Y,S:Q954H,S:N969K	N:E31-,N:R32-,N:S33-,ORF1a:S3675-,ORF1a:G3676-,ORF1a:F3677-,ORF9b:E27-,ORF9b:N28-,ORF9b:A29-,S:L24-,S:P25-,S:P26-			C11514T|21I	A4604G,T12436C,A24433G	0	1	3	4	2916-2944,4555-4566,4697-4929,6148-6184,8993-9179,13815-14054,14434-14555,14855-15077,15208-15247,15470-15543,22267-22412,22842-22935,23495-23507,23525,23542,28100-28201,29029-29032	NODE_0000695	A4604G,C9866T,C11514T,T12436C,C22792T,A24433G,C25624T	29581	ORF1a:T1447A,ORF1a:L3201F,ORF1a:T3750I,ORF3a:H78Y		NODE_0000710	A4604G,C11514T,T12436C,A24433G	29581	ORF1a:T1447A,ORF1a:T3750I		N/A	N/A	N/A	N/A	N/A	N/A	N/A	N/A	N/A	N/A	ORF1a:884-893,ORF1a:1431-1434,ORF1a:1478-1555,ORF1a:1962-1973,ORF1a:2910-2972,ORF1b:117-196,ORF1b:323-363,ORF1b:463-537,ORF1b:581-594,ORF1b:639,ORF1b:668-692,S:235-284,S:427-458,S:645-649,S:655,S:660,ORF8:70-103,N:253	Y:4321,Y:15383	3000	46.592593	mediocre	1558	10	20	good	2	24	0	0	good	8		0	good	0		0		0	0	good		0	0	good	0	NA			NA	NA	F	27	No	NA	NA	NA	NA	NA	NA	NA	NA	<30	range	NA	6/8/22	NA	NA	Mexico	Yucatan	Nasopharyngeal swab	NA	NA	NA	Taboada_2023	20-29	NA
OR152631	22C	22C (BA.2.12.1)	Omicron	22C	BA.2.12.1	BA.2.12.1	41.63915	mediocre	78	9	0	0	1687	3	52	3	0	581	87424	26	29844	0.940674849	FALSE	C241T,T670G,C2790T,C3037T,G4184A,C4321T,A6124G,C8247T,C9344T,A9424G,C9534T,C9866T,C10029T,C10039A,C10198T,G10447A,C10449A,A10861G,G11128A,C11674T,C12880T,C14408T,C15714T,C17410T,A18163G,G18653A,C19955T,A20055G,C21618T,C21721T,G21987A,T22200G,G22578A,C22674T,T22679C,C22686T,A22688G,G22775A,G22813T,T22882G,T22917A,G22992A,C22995A,A23013C,A23040G,A23055G,A23063T,T23075C,A23403G,C23525T,T23599G,C23604A,C23673T,C23854A,G23948T,A24424T,T24469A,C25000T,C25416T,C25584T,C25821T,C26060T,C26270T,G26361A,C26577G,G26709A,C26858T,A27259C,G27382C,A27383T,T27384C,C27807T,A28271T,C28311T,G28881A,G28882A,G28883C,A29510C	11288-11296			E:T9I,M:Q19E,M:A63T,N:P13L,N:R203K,N:G204R,N:S413R,ORF1a:S135R,ORF1a:T842I,ORF1a:G1307S,ORF1a:S2661F,ORF1a:L3027F,ORF1a:T3090I,ORF1a:L3201F,ORF1a:T3255I,ORF1a:P3395H,ORF1a:M3621I,ORF1b:P314L,ORF1b:R1315C,ORF1b:I1566V,ORF1b:R1729H,ORF1b:T2163I,ORF3a:T223I,ORF6:D61L,ORF9b:P10S,S:T19I,S:G142D,S:V213G,S:G339D,S:S371F,S:S373P,S:S375F,S:T376A,S:D405N,S:N440K,S:L452Q,S:S477N,S:T478K,S:E484A,S:Q493R,S:Q498R,S:N501Y,S:Y505H,S:D614G,S:H655Y,S:N679K,S:P681H,S:S704L,S:N764K,S:D796Y,S:Q954H,S:N969K	ORF1a:S3675-,ORF1a:G3676-,ORF1a:F3677-		C22786A		A6124G,C8247T,C10039A,A10861G,G11128A,G18653A,C25821T,G26361A	1	0	8	9	219-220,227,229,237-239,249,274-330,333-334,356,383,410,650-652,3180-3190,4631,4664-4717,4999,5001-5003,5951-6083,6092,6098,6102-6105,6185-6256,8712,9001-9047,10807,10831-10832,10838,10864,10899,10902,10906,10908,10915,10921,10926-10927,10937,10939-10989,10991,10998-11005,13653-14125,14127,14132-14145,14732-14744,14793,14813,14981-15604,21633,21635-21642,22790,22792-22794,22796,22799-22801,22808,22812,22817,22827,22829,23128-23131,23148,23154-23155,23177,23341,24746-24760,24766,24803,24810,24814-24820,29213,29734-29760	NODE_0000738	A6124G,C8247T,C10039A,A10861G,G11128A,G18653A,C21721T,C22786A,C25821T,G26361A		N:-31E,N:-32R,N:-33S,ORF1a:S2661F,ORF1a:M3621I,ORF1b:R1729H,ORF9b:-27E,ORF9b:-28N,ORF9b:-29A,S:S408R		NODE_0000738	A6124G,C8247T,C10039A,A10861G,G11128A,G18653A,C21721T,C22786A,C25821T,G26361A		N:-31E,N:-32R,N:-33S,ORF1a:S2661F,ORF1a:M3621I,ORF1b:R1729H,ORF9b:-27E,ORF9b:-28N,ORF9b:-29A,S:S408R		N/A	N/A	N/A	N/A	N/A	N/A	N/A	N/A	N/A	N/A	ORF1a:3-23,ORF1a:31,ORF1a:40,ORF1a:49,ORF1a:129,ORF1a:972-975,ORF1a:1456,ORF1a:1467-1484,ORF1a:1578-1580,ORF1a:1896-1940,ORF1a:1943,ORF1a:1945-1947,ORF1a:1974-1997,ORF1a:2816,ORF1a:2913-2928,ORF1a:3522-3523,ORF1a:3525,ORF1a:3533,ORF1a:3545-3548,ORF1a:3550,ORF1a:3552,ORF1a:3554,ORF1a:3558-3576,ORF1a:3578-3580,ORF1b:63-220,ORF1b:222-226,ORF1b:422-426,ORF1b:442,ORF1b:449,ORF1b:505-713,S:24-27,S:410-413,S:416-417,S:419,S:422-423,S:523,S:529,S:531,S:539,S:1062-1066,S:1081,S:1083-1086,N:314	Y:400,Y:22795,R:22804	3000	51.37037	mediocre	1687	10	30	mediocre	3	24	6	25	good	14		0	good	0		0		0	0	good		0	0	good	0	NA			NA	NA	M	34	No	NA	NA	NA	NA	NA	NA	NA	NA	<30	range	NA	6/8/22	NA	NA	Mexico	Yucatan	Nasopharyngeal swab	NA	NA	NA	Taboada_2023	30-39	NA
OR152632	22B	22B (BA.5)	Omicron	22B	BA.5.2.1.1	BF.1	21.469479	good	73	9	0	0	890	4	51	3	0	263	88223	32	29844	0.967093603	FALSE	C241T,T670G,C1627T,C2790T,C3037T,G4184A,C4321T,T6979G,C9344T,A9424G,C9534T,C10029T,C10198T,G10447A,C10449A,G12160A,C12880T,C14408T,C15714T,C16386T,C17410T,C17934T,A18163G,C18647A,C19955T,A20055G,G21520T,C21618T,G21987A,T22200G,G22578A,C22674T,T22679C,C22686T,A22688G,G22775A,G22813T,C22879T,T22882G,T22917G,G22992A,C22995A,A23013C,T23018G,A23055G,A23063T,T23075C,A23403G,C23525T,T23599G,C23604A,C23854A,G23948T,A24424T,T24469A,C25000T,C25584T,C26060T,C26270T,G26529A,C26577G,G26709A,A27038G,G27561A,C27807T,C27889T,A28271T,C28311T,A28330G,G28881A,G28882A,G28883C,A29510C	11288-11296			E:T9I,M:D3N,M:Q19E,M:A63T,N:P13L,N:R203K,N:G204R,N:S413R,ORF1a:S135R,ORF1a:T842I,ORF1a:G1307S,ORF1a:L3027F,ORF1a:T3090I,ORF1a:T3255I,ORF1a:P3395H,ORF1b:P314L,ORF1b:R1315C,ORF1b:I1566V,ORF1b:P1727H,ORF1b:T2163I,ORF1b:V2685F,ORF3a:T223I,ORF9b:P10S,ORF9b:D16G,S:T19I,S:G142D,S:V213G,S:G339D,S:S371F,S:S373P,S:S375F,S:T376A,S:D405N,S:K417N,S:N440K,S:L452R,S:S477N,S:T478K,S:E484A,S:F486V,S:Q498R,S:N501Y,S:Y505H,S:D614G,S:H655Y,S:N679K,S:P681H,S:N764K,S:D796Y,S:Q954H,S:N969K	ORF1a:S3675-,ORF1a:G3676-,ORF1a:F3677-		C22786A		C16386T,C17934T,C18647A,G27561A	1	0	4	5	76-221,226,233,237,249,251,253,260,265,268-330,4443,4473-4480,4484-4490,4497,4505,4593,4595,4599,4601-4602,4604,4606-4607,4611-4613,4615,4617-4618,4620-4716,5951-5960,5962,5964,5966,5973,5980,6024,6053-6054,6193-6230,6233-6253,9001-9059,13809-13849,14116-14125,15045-15065,15288-15293,15299-15301,15307,15340-15406,15415,15430,15445-15604,21633-21642,21765-21770,24765,25337,28194,28196,28363-28370,29222,29224-29265,29734-29759	NODE_0000846	C1627T,T6979G,C16386T,C17934T,C18647A,G21520T,C22786A,C22879T,A27038G,G27561A,A28330G		ORF1b:P1727H,ORF1b:V2685F,ORF9b:D16G,S:S408R		NODE_0000883	C16386T,C17934T,C18647A,C22786A,G27561A		ORF1b:P1727H,S:S408R		N/A	N/A	N/A	N/A	N/A	N/A	N/A	N/A	N/A	N/A	ORF1a:1-22,ORF1a:1393,ORF1a:1403-1405,ORF1a:1407-1409,ORF1a:1411,ORF1a:1414,ORF1a:1443-1484,ORF1a:1896-1901,ORF1a:1903,ORF1a:1920,ORF1a:1930,ORF1a:1977-1996,ORF1a:2913-2932,ORF1b:115-128,ORF1b:130,ORF1b:217-220,ORF1b:527-533,ORF1b:608-609,ORF1b:611-612,ORF1b:614,ORF1b:625-647,ORF1b:650,ORF1b:655,ORF1b:660-713,S:24-27,S:68-70,S:1068,S:1259,ORF8:101,N:31-33,N:317-331,ORF9b:27-29	M:255,R:263,R:6124,Y:13855	3000	21.851852	good	890	10	40	mediocre	4	24	2	8.333333	good	10		0	good	0		0		0	0	good		0	0	good	0	NA			NA	NA	F	24	No	NA	NA	NA	NA	NA	NA	NA	NA	<30	range	NA	6/8/22	NA	NA	Mexico	Yucatan	Nasopharyngeal swab	NA	NA	NA	Taboada_2023	20-29	NA
OR152633	21L	21L (BA.2)	Omicron	21L	BA.2.9	BA.2.9	6.25	good	79	18	0	0	190	0	57	6	0	64	88864	32	29844	0.990636391	FALSE	C241T,T670G,C1812T,C2790T,C3037T,A3314G,C3923T,G4184A,C4321T,G7320A,C9344T,A9424G,C9534T,C9866T,C10029T,C10198T,G10447A,C10449A,C12880T,C14408T,C15714T,C16386T,C17410T,A18163G,T19728C,C19955T,A20055G,C21618T,C21952T,G21987A,A22012C,T22200G,G22578A,C22674T,T22679C,C22686T,A22688G,G22775A,A22786C,C22792T,G22813T,T22882G,G22992A,C22995A,A23013C,A23040G,A23055G,A23063T,T23075C,A23403G,C23525T,T23599G,C23604A,C23854A,G23948T,A24424T,A24433G,T24469A,C25000T,C25584T,C25624T,C26060T,C26270T,G26428T,C26577G,G26709A,C26858T,A27259C,G27382C,A27383T,T27384C,C27807T,A28271T,C28311T,G28881A,G28882A,G28883C,C29311T,A29510C	11288-11296,21633-21641			E:T9I,E:V62F,M:Q19E,M:A63T,N:P13L,N:R203K,N:G204R,N:S413R,ORF1a:S135R,ORF1a:A516V,ORF1a:T842I,ORF1a:T1017A,ORF1a:P1220S,ORF1a:G1307S,ORF1a:S2352N,ORF1a:L3027F,ORF1a:T3090I,ORF1a:L3201F,ORF1a:T3255I,ORF1a:P3395H,ORF1b:P314L,ORF1b:R1315C,ORF1b:I1566V,ORF1b:T2163I,ORF3a:H78Y,ORF3a:T223I,ORF6:D61L,ORF9b:P10S,S:T19I,S:A27S,S:G142D,S:K150N,S:V213G,S:G339D,S:S371F,S:S373P,S:S375F,S:T376A,S:D405N,S:R408S,S:K417N,S:N440K,S:S477N,S:T478K,S:E484A,S:Q493R,S:Q498R,S:N501Y,S:Y505H,S:D614G,S:H655Y,S:N679K,S:P681H,S:N764K,S:D796Y,S:Q954H,S:N969K	ORF1a:S3675-,ORF1a:G3676-,ORF1a:F3677-,S:L24-,S:P25-,S:P26-			C29311T|21G	C1812T,A3314G,C3923T,G7320A,C16386T,T19728C,C21952T,A22012C,A24433G,G26428T	0	1	10	11	4697,6239-6240,6245-6254,8996,9001-9076,13846-13852,22489-22544,22548,25336-25337,28363-28370,29734-29759	NODE_0000695	C1812T,A3314G,C3923T,G7320A,C9866T,C16386T,T19728C,C21952T,A22012C,C22792T,A24433G,C25624T,G26428T,C29311T		E:V62F,ORF1a:A516V,ORF1a:T1017A,ORF1a:P1220S,ORF1a:S2352N,ORF1a:L3201F,ORF3a:H78Y,S:K150N		NODE_0000710	C1812T,A3314G,C3923T,G7320A,C16386T,T19728C,C21952T,A22012C,A24433G,G26428T,C29311T		E:V62F,ORF1a:A516V,ORF1a:T1017A,ORF1a:P1220S,ORF1a:S2352N,S:K150N		N/A	N/A	N/A	N/A	N/A	N/A	N/A	N/A	N/A	N/A	ORF1a:1478,ORF1a:1992,ORF1a:1994-1997,ORF1a:2911,ORF1a:2913-2937,ORF1b:127-129,S:309-329,S:1258-1259,N:31-33,ORF9b:27-29		3000	0	good	190	10	0	good	0	24	6	25	good	14		0	good	0		0		0	0	good		0	0	good	0	NA			NA	NA	F	53	No	NA	NA	NA	NA	NA	NA	NA	NA	<30	range	NA	6/8/22	NA	NA	Mexico	Yucatan	Nasopharyngeal swab	NA	NA	NA	Taboada_2023	50-59	NA
OR152634	21L	21L (BA.2)	Omicron	21L	BA.2.9	BA.2.9	20.111111	good	76	9	0	0	230	3	54	3	0	84	88901	25	29847	0.989532823	FALSE	C241T,T670G,C2790T,C3037T,A3314G,C3923T,G4184A,C4321T,G7320A,C9344T,A9424G,C9534T,C9866T,C10029T,C10198T,G10447A,C10449A,C12880T,C14408T,C15714T,C16386T,C17410T,A18163G,G18653A,C19343T,T19728C,C19955T,A20055G,C21618T,C21952T,G21987A,A22012C,T22200G,G22578A,C22674T,T22679C,C22686T,A22688G,A22786C,C22792T,G22813T,T22882G,G22992A,C22995A,A23013C,A23055G,A23063T,T23075C,A23403G,C23525T,T23599G,C23604A,C23854A,G23948T,A24424T,A24433G,T24469A,C25000T,C25584T,C25624T,C26060T,C26270T,C26577G,G26709A,C26858T,A27259C,G27382C,A27383T,T27384C,C27807T,A28271T,C28311T,G28881A,G28882A,G28883C,A29510C	11288-11296			E:T9I,M:Q19E,M:A63T,N:P13L,N:R203K,N:G204R,N:S413R,ORF1a:S135R,ORF1a:T842I,ORF1a:T1017A,ORF1a:P1220S,ORF1a:G1307S,ORF1a:S2352N,ORF1a:L3027F,ORF1a:T3090I,ORF1a:L3201F,ORF1a:T3255I,ORF1a:P3395H,ORF1b:P314L,ORF1b:R1315C,ORF1b:I1566V,ORF1b:R1729H,ORF1b:A1959V,ORF1b:T2163I,ORF3a:H78Y,ORF3a:T223I,ORF6:D61L,ORF9b:P10S,S:T19I,S:G142D,S:K150N,S:V213G,S:G339D,S:S371F,S:S373P,S:S375F,S:T376A,S:R408S,S:K417N,S:N440K,S:S477N,S:T478K,S:E484A,S:Q498R,S:N501Y,S:Y505H,S:D614G,S:H655Y,S:N679K,S:P681H,S:N764K,S:D796Y,S:Q954H,S:N969K	ORF1a:S3675-,ORF1a:G3676-,ORF1a:F3677-		G23040A		A3314G,C3923T,G7320A,C16386T,G18653A,C19343T,T19728C,C21952T,A22012C,A24433G	1	0	10	11	28,5983,6015-6018,6185,6188-6258,9001-9042,13847,15013,15016,15018,15025,15584-15608,21633-21642,22507,22514,22516,22519,22774-22776,22779,23051,23080,23343,23346,25161-25176,25182,25209,25246-25247,25332,25334-25337,28909,28911-28912,28914,28917-28918,28920,29734-29759	NODE_0000695	A3314G,C3923T,G7320A,C9866T,C16386T,G18653A,C19343T,T19728C,C21952T,A22012C,C22792T,G23040A,A24433G,C25624T		N:-31E,N:-32R,N:-33S,ORF1a:T1017A,ORF1a:P1220S,ORF1a:S2352N,ORF1a:L3201F,ORF1b:R1729H,ORF1b:A1959V,ORF3a:H78Y,ORF9b:-27E,ORF9b:-28N,ORF9b:-29A,S:K150N,S:R493Q		NODE_0000710	A3314G,C3923T,G7320A,C16386T,G18653A,C19343T,T19728C,C21952T,A22012C,G23040A,A24433G		N:-31E,N:-32R,N:-33S,ORF1a:T1017A,ORF1a:P1220S,ORF1a:S2352N,ORF1b:R1729H,ORF1b:A1959V,ORF9b:-27E,ORF9b:-28N,ORF9b:-29A,S:K150N,S:R493Q		N/A	N/A	N/A	N/A	N/A	N/A	N/A	N/A	N/A	N/A	ORF1a:1906,ORF1a:1917-1918,ORF1a:1974-1998,ORF1a:2913-2926,ORF1b:127,ORF1b:516-517,ORF1b:520,ORF1b:706-714,S:24-27,S:318-319,S:405-406,S:497,S:506,S:522,S:594-595,S:1200-1205,S:1207,S:1216,S:1229,S:1257-1259,N:213-216	Y:322,R:23056,M:23127	3000	0	good	230	10	30	mediocre	3	24	8	33.333333	mediocre	16		0	good	0		0		0	0	good		0	0	good	0	NA			NA	NA	M	25	No	NA	NA	NA	NA	NA	NA	NA	NA	<30	range	NA	6/8/22	NA	NA	Mexico	Yucatan	Nasopharyngeal swab	NA	NA	NA	Taboada_2023	20-29	NA
OR152635	21L	21L (BA.2)	Omicron	21L	BA.2.9	BA.2.9	67.660494	mediocre	77	18	0	0	1035	2	52	6	0	370	88027	31	29843	0.962311474	FALSE	C241T,T670G,C2790T,C3037T,G4184A,C4321T,T4669C,C5700T,C9344T,A9424G,C9534T,C9866T,C10029T,C10198T,A10323G,G10447A,C10449A,C12880T,C14408T,C15342T,C15714T,C17410T,A18163G,C19955T,A20055G,C20178T,C21618T,G21987A,G22132A,T22200G,G22578A,T22679C,C22686T,A22688G,G22775A,A22786C,C22792T,G22813T,T22882G,G22992A,C22995A,A23013C,A23040G,A23055G,A23063T,T23075C,A23403G,C23525T,T23599G,C23604A,C23854A,A24424T,A24433G,T24469A,C25000T,A25154G,C25584T,C25624T,C26060T,G26144A,C26270T,G26361A,C26577G,G26709A,C26858T,A27259C,G27382C,A27383T,T27384C,C27807T,A28271T,C28311T,G28881A,G28882A,G28883C,C29284T,A29510C	11288-11296,21633-21641			E:T9I,M:Q19E,M:A63T,N:P13L,N:R203K,N:G204R,N:S413R,ORF1a:S135R,ORF1a:T842I,ORF1a:G1307S,ORF1a:A1812V,ORF1a:L3027F,ORF1a:T3090I,ORF1a:L3201F,ORF1a:T3255I,ORF1a:K3353R,ORF1a:P3395H,ORF1b:P314L,ORF1b:R1315C,ORF1b:I1566V,ORF1b:T2163I,ORF3a:H78Y,ORF3a:T223I,ORF3a:G251D,ORF6:D61L,ORF9b:P10S,S:T19I,S:A27S,S:G142D,S:V213G,S:G339D,S:S373P,S:S375F,S:T376A,S:D405N,S:R408S,S:K417N,S:N440K,S:S477N,S:T478K,S:E484A,S:Q493R,S:Q498R,S:N501Y,S:Y505H,S:D614G,S:H655Y,S:N679K,S:P681H,S:N764K,S:Q954H,S:N969K	ORF1a:S3675-,ORF1a:G3676-,ORF1a:F3677-,S:L24-,S:P25-,S:P26-		T22674C,T23948G	A10323G|20H	T4669C,C5700T,C15342T,C20178T,G22132A,A24433G,A25154G,G26144A,G26361A,C29284T	2	1	10	13	4609,4625,4627,4641,4644,4646,4655,4677-4709,4999-5000,5951-6258,8976-9055,13241,13244,13251,13255,13259-13260,13268-13272,13278,13761-13762,13773-13774,13783-13886,13890,14071,14078,14084-14086,14088,14090-14091,14096-14101,14103,14105,14108,14110,14112-14113,14130-14136,14732-14766,14768,14779,14824,15006-15030,15206-15252,15264,15269,15417,15422-15604,24560-24619,24752-24765,24776,24789-24790,24809-24822,25153,25155-25156,25159-25160,28363-28370,28903,28913,28938,29172-29194,29207-29208,29213-29214,29734-29760	NODE_0000695	T4669C,C5700T,C9866T,A10323G,C15342T,C20178T,G22132A,T22674C,C22792T,T23948G,A24433G,A25154G,C25624T,G26144A,G26361A,C29284T		ORF1a:A1812V,ORF1a:L3201F,ORF1a:K3353R,ORF3a:H78Y,ORF3a:G251D,S:F371S,S:Y796D		NODE_0000710	T4669C,C5700T,A10323G,C15342T,C20178T,G22132A,T22674C,T23948G,A24433G,A25154G,G26144A,G26361A,C29284T		ORF1a:A1812V,ORF1a:K3353R,ORF3a:G251D,S:F371S,S:Y796D		N/A	N/A	N/A	N/A	N/A	N/A	N/A	N/A	N/A	N/A	ORF1a:1448,ORF1a:1454,ORF1a:1459-1461,ORF1a:1464,ORF1a:1471-1482,ORF1a:1578-1579,ORF1a:1896-1998,ORF1a:2904-2930,ORF1a:4326-4327,ORF1a:4329-4330,ORF1a:4332,ORF1a:4335-4336,ORF1a:4338,ORF1b:98-99,ORF1b:103,ORF1b:106-141,ORF1b:202,ORF1b:204,ORF1b:206-208,ORF1b:210-216,ORF1b:222-223,ORF1b:422-434,ORF1b:438,ORF1b:453,ORF1b:513-521,ORF1b:580-595,ORF1b:599,ORF1b:601,ORF1b:650,ORF1b:652-713,S:1000-1019,S:1064-1068,S:1072,S:1076,S:1083-1087,S:1198-1200,N:31-33,N:210,N:214,N:222,N:300-307,N:312,N:314,ORF9b:27-29	Y:14784,Y:25180	3000	27.222222	good	1035	10	20	good	2	24	18	75	mediocre	26		0	good	0		0		0	0	good		0	0	good	0	NA			NA	NA	F	38	No	NA	NA	NA	NA	NA	NA	NA	NA	<30	range	NA	6/8/22	NA	NA	Mexico	Yucatan	Nasopharyngeal swab	NA	NA	NA	Taboada_2023	30-39	NA
OR152636	21L	21L (BA.2)	Omicron	21L	BA.2.9	BA.2.9	14.0625	good	71	28	0	0	62	0	52	12	0	21	88594	50	29733	0.99060295	FALSE	C241T,T670G,C2790T,C3037T,G4184A,C4321T,C9344T,A9424G,C9534T,C9866T,C10029T,C10198T,G10447A,C10449A,C11514T,T12436C,C12880T,C14408T,C15714T,C17410T,A18163G,C19955T,A20055G,C21618T,G21987A,T22200G,G22578A,C22674T,T22679C,C22686T,A22688G,G22775A,A22786C,C22792T,G22813T,T22882G,A22910G,G22992A,C22995A,A23013C,A23040G,A23055G,A23063T,T23075C,A23403G,C23525T,T23599G,C23604A,C23854A,A24424T,A24433G,T24469A,C25000T,C25584T,C25624T,C26060T,C26270T,C26577G,G26709A,C26858T,A27259C,G27382C,A27383T,T27384C,C27807T,A28271T,C28311T,G28881A,G28882A,G28883C,A29510C	11288-11296,21633-21641,28362-28370,29581			E:T9I,M:Q19E,M:A63T,N:P13L,N:R203K,N:G204R,N:S413R,ORF1a:S135R,ORF1a:T842I,ORF1a:G1307S,ORF1a:L3027F,ORF1a:T3090I,ORF1a:L3201F,ORF1a:T3255I,ORF1a:P3395H,ORF1a:T3750I,ORF1b:P314L,ORF1b:R1315C,ORF1b:I1566V,ORF1b:T2163I,ORF3a:H78Y,ORF3a:T223I,ORF6:D61L,ORF9b:P10S,S:T19I,S:A27S,S:G142D,S:V213G,S:G339D,S:S371F,S:S373P,S:S375F,S:T376A,S:D405N,S:R408S,S:K417N,S:N440K,S:N450D,S:S477N,S:T478K,S:E484A,S:Q493R,S:Q498R,S:N501Y,S:Y505H,S:D614G,S:H655Y,S:N679K,S:P681H,S:N764K,S:Q954H,S:N969K	N:E31-,N:R32-,N:S33-,ORF1a:S3675-,ORF1a:G3676-,ORF1a:F3677-,ORF9b:E27-,ORF9b:N28-,ORF9b:A29-,S:L24-,S:P25-,S:P26-		T23948G	C11514T|21I,A22910G|24A&24E&24C&24B&23I&24G&24F&24D&24H&24I	T12436C,A24433G	1	2	2	5	15481-15542	NODE_0000695	C9866T,C11514T,T12436C,C22792T,A22910G,T23948G,A24433G,C25624T	29581	ORF1a:L3201F,ORF1a:T3750I,ORF3a:H78Y,S:N450D,S:Y796D		NODE_0000710	C11514T,T12436C,A22910G,T23948G,A24433G	29581	ORF1a:T3750I,S:N450D,S:Y796D		N/A	N/A	N/A	N/A	N/A	N/A	N/A	N/A	N/A	N/A	ORF1b:672-692		3000	0	good	62	10	0	good	0	24	9	37.5	mediocre	17		0	good	0		0		0	0	good		0	0	good	0	NA			NA	NA	F	50	No	NA	NA	NA	NA	NA	NA	NA	NA	<30	range	NA	6/9/22	NA	NA	Mexico	Yucatan	Nasopharyngeal swab	NA	NA	NA	Taboada_2023	50-59	NA
OR152637	21L	21L (BA.2)	Omicron	21L	BA.2.9	BA.2.9	1.694444	good	78	9	0	0	172	1	55	3	0	58	88936	26	29843	0.991372103	FALSE	T78G,C241T,T670G,C2790T,C3037T,A3314G,C3923T,G4184A,C4321T,G7320A,C9344T,A9424G,C9534T,C9866T,C10029T,C10198T,G10447A,C10449A,C12880T,C14408T,A15572G,C15714T,C17410T,A18163G,T19728C,C19955T,A20055G,C21618T,C21952T,G21987A,A22012C,T22200G,G22578A,T22660C,C22674T,T22679C,C22686T,A22688G,G22775A,A22786C,C22792T,G22813T,T22882G,G22992A,C22995A,A23013C,A23040G,A23055G,A23063T,T23075C,A23403G,C23525T,T23599G,C23604A,C23854A,G23948T,A24424T,A24433G,T24469A,C25000T,C25584T,C25624T,C26060T,C26270T,C26577G,G26709A,C26858T,A27259C,G27382C,A27383T,T27384C,C27807T,A28271T,C28311T,G28881A,G28882A,G28883C,A29510C	11288-11296			E:T9I,M:Q19E,M:A63T,N:P13L,N:R203K,N:G204R,N:S413R,ORF1a:S135R,ORF1a:T842I,ORF1a:T1017A,ORF1a:P1220S,ORF1a:G1307S,ORF1a:S2352N,ORF1a:L3027F,ORF1a:T3090I,ORF1a:L3201F,ORF1a:T3255I,ORF1a:P3395H,ORF1b:P314L,ORF1b:D702G,ORF1b:R1315C,ORF1b:I1566V,ORF1b:T2163I,ORF3a:H78Y,ORF3a:T223I,ORF6:D61L,ORF9b:P10S,S:T19I,S:G142D,S:K150N,S:V213G,S:G339D,S:S371F,S:S373P,S:S375F,S:T376A,S:D405N,S:R408S,S:K417N,S:N440K,S:S477N,S:T478K,S:E484A,S:Q493R,S:Q498R,S:N501Y,S:Y505H,S:D614G,S:H655Y,S:N679K,S:P681H,S:N764K,S:D796Y,S:Q954H,S:N969K	ORF1a:S3675-,ORF1a:G3676-,ORF1a:F3677-				T78G,A3314G,C3923T,G7320A,A15572G,T19728C,C21952T,A22012C,T22660C,A24433G	0	0	10	10	28,102,114,4667-4693,5953-5958,6237-6254,8995-9009,9031,13838-13848,13857-13858,14732-14759,14765,15045-15047,15354,15558-15567,21633-21642,22656,25337,28363-28370,29734-29759	NODE_0000695	T78G,A3314G,C3923T,G7320A,C9866T,A15572G,T19728C,C21952T,A22012C,T22660C,C22792T,A24433G,C25624T		ORF1a:T1017A,ORF1a:P1220S,ORF1a:S2352N,ORF1a:L3201F,ORF1b:D702G,ORF3a:H78Y,S:K150N		NODE_0000710	T78G,A3314G,C3923T,G7320A,A15572G,T19728C,C21952T,A22012C,T22660C,A24433G		ORF1a:T1017A,ORF1a:P1220S,ORF1a:S2352N,ORF1b:D702G,S:K150N		N/A	N/A	N/A	N/A	N/A	N/A	N/A	N/A	N/A	N/A	ORF1a:1468-1476,ORF1a:1896-1898,ORF1a:1991-1997,ORF1a:2911-2915,ORF1a:2922,ORF1b:124-127,ORF1b:130-131,ORF1b:422-431,ORF1b:433,ORF1b:527,ORF1b:698-700,S:24-27,S:365,S:1259,N:31-33,ORF9b:27-29	R:149	3000	0	good	172	10	10	good	1	24	2	8.333333	good	10		0	good	0		0		0	0	good		0	0	good	0	NA			NA	NA	F	54	No	NA	NA	NA	NA	NA	NA	NA	NA	<30	range	NA	6/9/22	NA	NA	Mexico	Yucatan	Nasopharyngeal swab	NA	NA	NA	Taboada_2023	50-59	NA
OR152638	22B	22B (BA.5)	Omicron	22B	BA.5.2.1	BA.5.2.1	5.369304	good	70	9	0	0	346	1	53	3	0	129	88800	25	29844	0.985620172	FALSE	C241T,T670G,C1627T,C2790T,C3037T,G4184A,C4321T,G7387A,C9344T,A9424G,C9534T,C10029T,C10198T,G10447A,C10449A,G12160A,C12880T,T14089C,C14408T,A15467G,C15714T,C17410T,A18163G,C19955T,A20055G,C21618T,G21987A,T22200G,G22578A,T22679C,C22686T,A22688G,G22775A,A22786C,G22813T,T22882G,T22917G,G22992A,C22995A,A23013C,T23018G,A23055G,A23063T,T23075C,A23403G,C23525T,T23599G,C23604A,C23854A,G23948T,A24424T,T24469A,C25000T,C25584T,C25658T,C26060T,C26270T,G26529A,C26577G,G26709A,A27038G,C27807T,C27889T,A28271T,C28311T,A28330G,G28881A,G28882A,G28883C,A29510C	11288-11296			E:T9I,M:D3N,M:Q19E,M:A63T,N:P13L,N:R203K,N:G204R,N:S413R,ORF1a:S135R,ORF1a:T842I,ORF1a:G1307S,ORF1a:M2374I,ORF1a:L3027F,ORF1a:T3090I,ORF1a:T3255I,ORF1a:P3395H,ORF1b:Y208H,ORF1b:P314L,ORF1b:K667R,ORF1b:R1315C,ORF1b:I1566V,ORF1b:T2163I,ORF3a:T89I,ORF3a:T223I,ORF9b:P10S,ORF9b:D16G,S:T19I,S:G142D,S:V213G,S:G339D,S:S373P,S:S375F,S:T376A,S:D405N,S:R408S,S:K417N,S:N440K,S:L452R,S:S477N,S:T478K,S:E484A,S:F486V,S:Q498R,S:N501Y,S:Y505H,S:D614G,S:H655Y,S:N679K,S:P681H,S:N764K,S:D796Y,S:Q954H,S:N969K	ORF1a:S3675-,ORF1a:G3676-,ORF1a:F3677-		T22674C	C25658T|23G&24I	G7387A,T14089C,A15467G	1	1	3	5	26-27,4666-4711,5953-5957,5971,5973,6184-6255,9006-9047,13823,13826,13831,13834,13837-13906,15550,15580-15604,21633-21642,21765-21770,25161-25167,25333-25334,25336-25337,28192-28196,28361-28371,29218-29223,29228,29250,29734-29759	NODE_0000846	C1627T,G7387A,T14089C,A15467G,T22674C,C25658T,A27038G,A28330G		ORF1a:M2374I,ORF1b:Y208H,ORF1b:K667R,ORF3a:T89I,ORF9b:D16G,S:F371S		NODE_0000882	G7387A,T14089C,A15467G,T22674C,C25658T		ORF1a:M2374I,ORF1b:Y208H,ORF1b:K667R,ORF3a:T89I,S:F371S		N/A	N/A	N/A	N/A	N/A	N/A	N/A	N/A	N/A	N/A	ORF1a:1467-1482,ORF1a:1896-1898,ORF1a:1902-1903,ORF1a:1973-1997,ORF1a:2914-2928,ORF1b:47,ORF1b:119-120,ORF1b:122-147,ORF1b:695,ORF1b:705-713,S:24-27,S:68-70,S:1200-1202,S:1257-1259,ORF8:100-101,N:30-33,N:315-317,N:319,N:326,ORF9b:26-30	W:13607	3000	1.703704	good	346	10	10	good	1	24	5	20.833333	good	13		0	good	0		0		0	0	good		0	0	good	0	NA			NA	NA	F	40	No	NA	NA	NA	NA	NA	NA	NA	NA	<30	range	NA	6/7/22	NA	NA	Mexico	Yucatan	Nasopharyngeal swab	NA	NA	NA	Taboada_2023	40-49	NA
OR152639	22B	22B (BA.5)	Omicron	22B	BA.5.1	BA.5.1	14.0625	good	70	33	0	0	110	0	53	14	0	39	88539	48	29733	0.989064642	FALSE	C241T,T670G,C2790T,C3037T,G4184A,C5748A,A5958G,C9344T,A9424G,C9534T,C10029T,C10198T,G10447A,C10449A,G12160A,C12880T,C14408T,C15714T,C17410T,A18163G,C19955T,A20055G,G21210A,C21618T,G21987A,T22200G,G22578A,C22674T,T22679C,C22686T,A22688G,G22775A,A22786C,G22813T,T22882G,G22992A,C22995A,A23013C,T23018G,A23055G,A23063T,T23075C,A23403G,C23525T,T23599G,C23604A,C23854A,G23948T,A24424T,T24469A,C25000T,C25584T,C26060T,C26270T,G26529A,C26577G,G26709A,C27294T,T27438C,C27807T,C27889T,A28271T,C28311T,G28881A,G28882A,G28883C,A29378G,A29510C,C29614T,C29666T	11288-11296,21633-21641,21765-21770,28362-28370			E:T9I,M:D3N,M:Q19E,M:A63T,N:P13L,N:R203K,N:G204R,N:K369E,N:S413R,ORF1a:S135R,ORF1a:T842I,ORF1a:G1307S,ORF1a:T1828N,ORF1a:N1898S,ORF1a:L3027F,ORF1a:T3090I,ORF1a:T3255I,ORF1a:P3395H,ORF1b:P314L,ORF1b:R1315C,ORF1b:I1566V,ORF1b:T2163I,ORF1b:M2581I,ORF3a:T223I,ORF9b:P10S,S:T19I,S:A27S,S:G142D,S:V213G,S:G339D,S:S371F,S:S373P,S:S375F,S:T376A,S:D405N,S:R408S,S:K417N,S:N440K,S:S477N,S:T478K,S:E484A,S:F486V,S:Q498R,S:N501Y,S:Y505H,S:D614G,S:H655Y,S:N679K,S:P681H,S:N764K,S:D796Y,S:Q954H,S:N969K	N:E31-,N:R32-,N:S33-,ORF1a:S3675-,ORF1a:G3676-,ORF1a:F3677-,ORF9b:E27-,ORF9b:N28-,ORF9b:A29-,S:L24-,S:P25-,S:P26-,S:H69-,S:V70-		T4321C,G22917T		C5748A,A5958G,G21210A,C27294T,A29378G	2	0	5	7	6103-6131,13953-14015,15405-15422	NODE_0000846	T4321C,C5748A,A5958G,G21210A,G22917T,C27294T,T27438C,A29378G,C29614T,C29666T		N:K369E,ORF1a:T1828N,ORF1a:N1898S,ORF1b:M2581I,S:R452L		NODE_0000855	T4321C,C5748A,A5958G,G21210A,G22917T,C27294T,A29378G,C29614T		N:K369E,ORF1a:T1828N,ORF1a:N1898S,ORF1b:M2581I,S:R452L		N/A	N/A	N/A	N/A	N/A	N/A	N/A	N/A	N/A	N/A	ORF1a:1947-1956,ORF1b:162-183,ORF1b:646-652		3000	0	good	110	10	0	good	0	24	9	37.5	mediocre	17		0	good	0		0		0	0	good		0	0	good	0	NA			NA	NA	M	37	No	NA	NA	NA	NA	NA	NA	NA	NA	<30	range	NA	6/9/22	NA	NA	Mexico	Yucatan	Nasopharyngeal swab	NA	NA	NA	Taboada_2023	30-39	NA
OR152640	21L	21L (BA.2)	Omicron	21L	BA.2.9	BA.2.9	51.538069	mediocre	86	27	0	0	463	1	60	12	0	157	88187	35	29733	0.977661104	FALSE	C241T,T670G,T2257A,C2260A,C2262A,C2790T,C3037T,A3314G,C3923T,G4184A,C4276T,C4321T,A5955T,A5961T,T5962C,A5964G,A5967C,G7320A,C9344T,A9424G,C9534T,C9866T,C10029T,C10198T,G10447A,C10449A,C12880T,C14408T,C15714T,C17410T,A18163G,T19728C,C19955T,A20055G,C21618T,C21952T,G21987A,A22012C,T22200G,G22578A,C22674T,T22679C,C22686T,A22688G,G22775A,A22786C,C22792T,G22813T,T22882G,G22992A,C22995A,A23013C,A23040G,A23055G,A23063T,T23075C,A23403G,C23525T,T23599G,C23604A,C23854A,A24424T,A24433G,T24469A,T24703C,C25000T,G25455T,C25584T,C25624T,C26060T,C26270T,C26577G,G26709A,C26858T,A27259C,G27382C,A27383T,T27384C,C27807T,A28271T,C28311T,G28881A,G28882A,G28883C,T29278C,A29510C	11288-11296,21633-21641,28362-28370			E:T9I,M:Q19E,M:A63T,N:P13L,N:R203K,N:G204R,N:S413R,ORF1a:S135R,ORF1a:T666N,ORF1a:T842I,ORF1a:T1017A,ORF1a:P1220S,ORF1a:G1307S,ORF1a:D1897V,ORF1a:Y1899F,ORF1a:Y1900C,ORF1a:K1901T,ORF1a:S2352N,ORF1a:L3027F,ORF1a:T3090I,ORF1a:L3201F,ORF1a:T3255I,ORF1a:P3395H,ORF1b:P314L,ORF1b:R1315C,ORF1b:I1566V,ORF1b:T2163I,ORF3a:K21N,ORF3a:H78Y,ORF3a:T223I,ORF6:D61L,ORF9b:P10S,S:T19I,S:A27S,S:G142D,S:K150N,S:V213G,S:G339D,S:S371F,S:S373P,S:S375F,S:T376A,S:D405N,S:R408S,S:K417N,S:N440K,S:S477N,S:T478K,S:E484A,S:Q493R,S:Q498R,S:N501Y,S:Y505H,S:D614G,S:H655Y,S:N679K,S:P681H,S:N764K,S:Q954H,S:N969K	N:E31-,N:R32-,N:S33-,ORF1a:S3675-,ORF1a:G3676-,ORF1a:F3677-,ORF9b:E27-,ORF9b:N28-,ORF9b:A29-,S:L24-,S:P25-,S:P26-		T23948G		T2257A,C2260A,C2262A,A3314G,C3923T,C4276T,A5955T,A5961T,T5962C,A5964G,A5967C,G7320A,T19728C,C21952T,A22012C,A24433G,T24703C,G25455T,T29278C	1	0	19	20	4574-4630,5968-6197,15466-15542,24626-24698,28983-29008	NODE_0000695	T2257A,C2260A,C2262A,A3314G,C3923T,C4276T,A5955T,A5961T,T5962C,A5964G,A5967C,G7320A,C9866T,T19728C,C21952T,A22012C,C22792T,T23948G,A24433G,T24703C,G25455T,C25624T,T29278C		ORF1a:T666N,ORF1a:T1017A,ORF1a:P1220S,ORF1a:D1897V,ORF1a:Y1899F,ORF1a:Y1900C,ORF1a:K1901T,ORF1a:S2352N,ORF1a:L3201F,ORF3a:K21N,ORF3a:H78Y,S:K150N,S:Y796D		NODE_0000710	T2257A,C2260A,C2262A,A3314G,C3923T,C4276T,A5955T,A5961T,T5962C,A5964G,A5967C,G7320A,T19728C,C21952T,A22012C,T23948G,A24433G,T24703C,G25455T,T29278C		ORF1a:T666N,ORF1a:T1017A,ORF1a:P1220S,ORF1a:D1897V,ORF1a:Y1899F,ORF1a:Y1900C,ORF1a:K1901T,ORF1a:S2352N,ORF3a:K21N,S:K150N,S:Y796D		N/A	N/A	N/A	N/A	N/A	N/A	N/A	N/A	N/A	N/A	ORF1a:1437-1455,ORF1a:1902-1978,ORF1b:667-692,S:641,S:1022-1046,N:237-245	R:23484	3000	6.037037	good	463	10	10	good	1	24	17	70.833333	mediocre	25		0	good	0		0		0	0	good		0	0	good	0	NA			NA	NA	M	24	No	NA	NA	NA	NA	NA	NA	NA	NA	<30	range	NA	6/9/22	NA	NA	Mexico	Yucatan	Nasopharyngeal swab	NA	NA	NA	Taboada_2023	20-29	NA
OR152641	21L	21L (BA.2)	Omicron	21L	BA.2	BA.2	0	good	74	27	0	0	26	0	54	12	0	0	89002	35	29843	0.995987025	FALSE	C241T,T670G,C1063T,C2790T,C3037T,G4148T,G4184A,C4321T,C9344T,A9424G,C9534T,C9866T,C10029T,C10198T,G10447A,C10449A,C12880T,G14186T,C14408T,C15342A,G15380A,C15714T,C16386T,C17410T,A18163G,C19955T,A20055G,C21618T,G21987A,T22200G,G22578A,C22674T,T22679C,C22686T,A22688G,G22775A,A22786C,C22792T,G22813T,T22882G,G22992A,C22995A,A23013C,A23040G,A23055G,A23063T,T23075C,A23403G,C23525T,T23599G,C23604A,C23854A,G23948T,A24424T,T24469A,C25000T,C25151A,C25584T,C26060T,C26270T,C26577G,G26709A,C26858T,A27259C,G27382C,A27383T,T27384C,C27807T,A28271T,C28311T,G28881A,G28882A,G28883C,A29510C	11288-11296,21633-21641,28362-28370			E:T9I,M:Q19E,M:A63T,N:P13L,N:R203K,N:G204R,N:S413R,ORF1a:S135R,ORF1a:T842I,ORF1a:V1295F,ORF1a:G1307S,ORF1a:L3027F,ORF1a:T3090I,ORF1a:L3201F,ORF1a:T3255I,ORF1a:P3395H,ORF1b:R240M,ORF1b:P314L,ORF1b:S638N,ORF1b:R1315C,ORF1b:I1566V,ORF1b:T2163I,ORF3a:T223I,ORF6:D61L,ORF9b:P10S,S:T19I,S:A27S,S:G142D,S:V213G,S:G339D,S:S371F,S:S373P,S:S375F,S:T376A,S:D405N,S:R408S,S:K417N,S:N440K,S:S477N,S:T478K,S:E484A,S:Q493R,S:Q498R,S:N501Y,S:Y505H,S:D614G,S:H655Y,S:N679K,S:P681H,S:N764K,S:D796Y,S:Q954H,S:N969K,S:L1197I	N:E31-,N:R32-,N:S33-,ORF1a:S3675-,ORF1a:G3676-,ORF1a:F3677-,ORF9b:E27-,ORF9b:N28-,ORF9b:A29-,S:L24-,S:P25-,S:P26-				C1063T,G4148T,G14186T,C15342A,G15380A,C16386T,C25151A	0	0	7	7	29734-29759	NODE_0000695	C1063T,G4148T,C9866T,G14186T,C15342A,G15380A,C16386T,C22792T,C25151A		ORF1a:V1295F,ORF1a:L3201F,ORF1b:R240M,ORF1b:S638N,S:L1197I		NODE_0000695	C1063T,G4148T,C9866T,G14186T,C15342A,G15380A,C16386T,C22792T,C25151A		ORF1a:V1295F,ORF1a:L3201F,ORF1b:R240M,ORF1b:S638N,S:L1197I		N/A	N/A	N/A	N/A	N/A	N/A	N/A	N/A	N/A	N/A			3000	0	good	26	10	0	good	0	24	-1	0	good	7		0	good	0		0		0	0	good		0	0	good	0	NA			NA	NA	F	41	No	NA	NA	NA	NA	NA	NA	NA	NA	<30	range	NA	6/9/22	NA	NA	Mexico	Yucatan	Nasopharyngeal swab	NA	NA	NA	Taboada_2023	40-49	NA
OR152642	22C	22C (BA.2.12.1)	Omicron	22C	BA.2.12.1	BA.2.12.1	4.173611	good	74	35	0	0	259	2	53	3	0	100	88826	12	29844	0.988930877	FALSE	C241T,T670G,C2790T,C3037T,G4184A,C4321T,T5507A,C6606T,C9344T,A9424G,C9534T,C9866T,C10029T,C10198T,G10447A,C10449A,C11674T,C12880T,C14408T,T15009C,C15714T,C17410T,A18163G,G18653A,C19955T,A20055G,C21618T,C21721T,G21987A,T22200G,G22578A,C22674T,T22679C,C22686T,A22688G,G22775A,A22786C,G22813T,T22882G,T22917A,G22992A,C22995A,A23013C,A23040G,A23055G,A23063T,T23075C,A23403G,C23525T,T23599G,C23604A,C23673T,C23854A,A24424T,T24469A,C25000T,C25416T,C25584T,C26060T,C26270T,C26577G,G26709A,C26858T,A27259C,G27382C,A27383T,T27384C,C27807T,A28271T,C28311T,G28881A,G28882A,G28883C,A29510C	11288-11296,29734-29759			E:T9I,M:Q19E,M:A63T,N:P13L,N:R203K,N:G204R,N:S413R,ORF1a:S135R,ORF1a:T842I,ORF1a:G1307S,ORF1a:L1748M,ORF1a:S2114F,ORF1a:L3027F,ORF1a:T3090I,ORF1a:L3201F,ORF1a:T3255I,ORF1a:P3395H,ORF1b:P314L,ORF1b:R1315C,ORF1b:I1566V,ORF1b:R1729H,ORF1b:T2163I,ORF3a:T223I,ORF6:D61L,ORF9b:P10S,S:T19I,S:G142D,S:V213G,S:G339D,S:S371F,S:S373P,S:S375F,S:T376A,S:D405N,S:R408S,S:K417N,S:N440K,S:L452Q,S:S477N,S:T478K,S:E484A,S:Q493R,S:Q498R,S:N501Y,S:Y505H,S:D614G,S:H655Y,S:N679K,S:P681H,S:S704L,S:N764K,S:Q954H,S:N969K	ORF1a:S3675-,ORF1a:G3676-,ORF1a:F3677-		T23948G		T5507A,C6606T,G18653A	1	0	3	4	4677,4682,4684-4691,5980-5984,6188-6258,14071,14076,14078,14085,14092,14096,14100-14102,14127,14130,15466-15604,21633-21642,25332-25334,25336-25337,28363-28370	NODE_0000738	T5507A,C6606T,T15009C,G18653A,C21721T,T23948G		ORF1a:L1748M,ORF1a:S2114F,ORF1b:R1729H,S:Y796D		NODE_0000738	T5507A,C6606T,T15009C,G18653A,C21721T,T23948G		ORF1a:L1748M,ORF1a:S2114F,ORF1b:R1729H,S:Y796D		N/A	N/A	N/A	N/A	N/A	N/A	N/A	N/A	N/A	N/A	ORF1a:1471,ORF1a:1473-1476,ORF1a:1579,ORF1a:1906-1907,ORF1a:1975-1998,ORF1b:202,ORF1b:204,ORF1b:206,ORF1b:209-210,ORF1b:212,ORF1b:220,ORF1b:667-713,S:24-27,S:396,S:1257-1259,N:31-33,ORF9b:27-29	Y:5001,K:22750	3000	0	good	259	10	20	good	2	24	1	4.166667	good	9		0	good	0		0		0	0	good		0	0	good	0	NA			NA	NA	F	71	No	NA	NA	NA	NA	NA	NA	NA	NA	<30	range	NA	6/9/22	NA	NA	Mexico	Yucatan	Nasopharyngeal swab	NA	NA	NA	Taboada_2023	70-79	NA
OR152643	22C	22C (BA.2.12.1)	Omicron	22C	BA.2.12.1	BA.2.12.1	0	good	74	18	0	0	38	0	52	9	0	5	89001	34	29834	0.995318195	FALSE	C241T,T670G,C2790T,C3037T,G4184A,C4321T,C9344T,A9424G,C9534T,C9866T,C10029T,C10198T,G10447A,C10449A,C11674T,C12880T,C14408T,T15009C,C15714T,C17410T,A18163G,C19955T,A20055G,C21618T,C21721T,G21987A,T22054G,T22200G,G22578A,C22674T,T22679C,C22686T,A22688G,G22775A,A22786C,G22813T,T22882G,T22917A,G22992A,C22995A,A23013C,A23040G,A23055G,A23063T,T23075C,A23403G,C23525T,T23599G,C23604A,C23673T,C23854A,G23948T,A24424T,T24469A,C25000T,C25416T,C25584T,C26060T,C26270T,C26577G,G26709A,C26858T,A27259C,G27382C,A27383T,T27384C,C27807T,A28271T,C28311T,G28881A,G28882A,G28883C,A29510C,C29580T	11288-11296,28362-28370			E:T9I,M:Q19E,M:A63T,N:P13L,N:R203K,N:G204R,N:S413R,ORF1a:S135R,ORF1a:T842I,ORF1a:G1307S,ORF1a:L3027F,ORF1a:T3090I,ORF1a:L3201F,ORF1a:T3255I,ORF1a:P3395H,ORF1b:P314L,ORF1b:R1315C,ORF1b:I1566V,ORF1b:T2163I,ORF3a:T223I,ORF6:D61L,ORF9b:P10S,S:T19I,S:G142D,S:N164K,S:V213G,S:G339D,S:S371F,S:S373P,S:S375F,S:T376A,S:D405N,S:R408S,S:K417N,S:N440K,S:L452Q,S:S477N,S:T478K,S:E484A,S:Q493R,S:Q498R,S:N501Y,S:Y505H,S:D614G,S:H655Y,S:N679K,S:P681H,S:S704L,S:N764K,S:D796Y,S:Q954H,S:N969K	N:E31-,N:R32-,N:S33-,ORF1a:S3675-,ORF1a:G3676-,ORF1a:F3677-,ORF9b:E27-,ORF9b:N28-,ORF9b:A29-				T22054G,C29580T	0	0	2	2	21633-21642,29526,29734-29760	NODE_0000738	T15009C,C21721T,T22054G,C29580T		S:N164K		NODE_0000738	T15009C,C21721T,T22054G,C29580T		S:N164K		N/A	N/A	N/A	N/A	N/A	N/A	N/A	N/A	N/A	N/A	S:24-27,N:418		3000	0	good	38	10	0	good	0	24	-6	0	good	2		0	good	0		0		0	0	good		0	0	good	0	NA			NA	NA	M	49	Yes	NA	NA	NA	NA	NA	NA	NA	NA	<30	range	NA	6/20/22	NA	NA	Mexico	Baja California	unknown	NA	NA	NA	Taboada_2023	40-49	NA
OR152644	22B	22B (BA.5)	Omicron	22B	BA.5.2.1.1	BF.1	0	good	72	27	0	0	71	0	52	12	0	8	88740	75	29808	0.991974049	FALSE	T137C,C241T,T670G,C1627T,C2790T,C3037T,G4184A,C4321T,T4690C,T6979G,C9344T,A9424G,C9534T,C10029T,C10198T,G10447A,C10449A,G12160A,C12880T,C14408T,C15714T,C17410T,A18163G,C19955T,A20055G,G21520T,C21618T,G21987A,T22200G,G22578A,C22674T,T22679C,C22686T,A22688G,G22775A,A22786C,G22813T,C22879T,T22882G,T22917G,G22992A,C22995A,A23013C,T23018G,A23055G,A23063T,T23075C,A23403G,C23525T,T23599G,C23604A,C23854A,G23948T,A24424T,T24469A,C25000T,C25584T,C26060T,C26270T,G26529A,C26577G,G26709A,A27038G,C27807T,C27889T,A28271T,C28311T,A28330G,G28881A,G28882A,G28883C,A29510C	11288-11296,21633-21641,28362-28370			E:T9I,M:D3N,M:Q19E,M:A63T,N:P13L,N:R203K,N:G204R,N:S413R,ORF1a:S135R,ORF1a:T842I,ORF1a:G1307S,ORF1a:L3027F,ORF1a:T3090I,ORF1a:T3255I,ORF1a:P3395H,ORF1b:P314L,ORF1b:R1315C,ORF1b:I1566V,ORF1b:T2163I,ORF1b:V2685F,ORF3a:T223I,ORF9b:P10S,ORF9b:D16G,S:T19I,S:A27S,S:G142D,S:V213G,S:G339D,S:S371F,S:S373P,S:S375F,S:T376A,S:D405N,S:R408S,S:K417N,S:N440K,S:L452R,S:S477N,S:T478K,S:E484A,S:F486V,S:Q498R,S:N501Y,S:Y505H,S:D614G,S:H655Y,S:N679K,S:P681H,S:N764K,S:D796Y,S:Q954H,S:N969K	N:E31-,N:R32-,N:S33-,ORF1a:S3675-,ORF1a:G3676-,ORF1a:F3677-,ORF9b:E27-,ORF9b:N28-,ORF9b:A29-,S:L24-,S:P25-,S:P26-				T137C	0	0	1	1	7125-7126,7130-7135,21766-21770,29529-29559,29734-29760	NODE_0000846	T137C,C1627T,T4690C,T6979G,G21520T,C22879T,A27038G,A28330G		ORF1b:V2685F,ORF9b:D16G		NODE_0000883	T137C				N/A	N/A	N/A	N/A	N/A	N/A	N/A	N/A	N/A	N/A	ORF1a:2287,ORF1a:2289-2290,S:68-70,N:419-420		3000	0	good	71	10	0	good	0	24	-7	0	good	1		0	good	0		0		0	0	good		0	0	good	0	NA			NA	NA	F	42	No	NA	NA	NA	NA	NA	NA	NA	NA	<30	range	NA	6/17/22	NA	NA	Mexico	Baja California	unknown	NA	NA	NA	Taboada_2023	40-49	NA
OR152645	22C	22C (BA.2.12.1)	Omicron	22C	BA.2.12.1	BA.2.12.1	16	good	74	27	0	0	84	4	53	12	0	3	88881	35	29822	0.993211383	FALSE	C241T,T670G,C2790T,C3037T,C3817T,G4184A,C4321T,C9344T,A9424G,C9534T,C9866T,C10029T,C10198T,G10447A,C10449A,C11674T,C12880T,C14230T,C14408T,T15009C,C15714T,C17410T,A18163G,C19955T,A20055G,C21618T,C21721T,G21987A,T22200G,G22578A,C22674T,T22679C,C22686T,A22688G,G22775A,A22786C,G22813T,T22882G,T22917A,G22992A,C22995A,A23013C,A23040G,A23055G,A23063T,T23075C,A23403G,C23525T,T23599G,C23604A,C23673T,C23854A,G23948T,A24424T,T24469A,C25000T,C25416T,C25584T,C26060T,C26270T,C26577G,G26709A,C26858T,A27259C,G27382C,A27383T,T27384C,C27807T,A28271T,C28311T,G28881A,G28882A,G28883C,A29510C	11288-11296,21633-21641,28362-28370			E:T9I,M:Q19E,M:A63T,N:P13L,N:R203K,N:G204R,N:S413R,ORF1a:S135R,ORF1a:T842I,ORF1a:G1307S,ORF1a:L3027F,ORF1a:T3090I,ORF1a:L3201F,ORF1a:T3255I,ORF1a:P3395H,ORF1b:P255S,ORF1b:P314L,ORF1b:R1315C,ORF1b:I1566V,ORF1b:T2163I,ORF3a:T223I,ORF6:D61L,ORF9b:P10S,S:T19I,S:A27S,S:G142D,S:V213G,S:G339D,S:S371F,S:S373P,S:S375F,S:T376A,S:D405N,S:R408S,S:K417N,S:N440K,S:L452Q,S:S477N,S:T478K,S:E484A,S:Q493R,S:Q498R,S:N501Y,S:Y505H,S:D614G,S:H655Y,S:N679K,S:P681H,S:S704L,S:N764K,S:D796Y,S:Q954H,S:N969K	N:E31-,N:R32-,N:S33-,ORF1a:S3675-,ORF1a:G3676-,ORF1a:F3677-,ORF9b:E27-,ORF9b:N28-,ORF9b:A29-,S:L24-,S:P25-,S:P26-				C3817T,C14230T	0	0	2	2	29526,29529-29546,29568,29586-29587,29595,29604,29606-29607,29609,29613,29617,29619,29623,29626-29627,29629-29630,29635-29636,29639,29662,29679,29687-29694,29700,29725,29732-29762,29770,29788,29805	NODE_0000738	C3817T,C14230T,T15009C,C21721T		ORF1b:P255S		NODE_0000738	C3817T,C14230T,T15009C,C21721T		ORF1b:P255S		N/A	N/A	N/A	N/A	N/A	N/A	N/A	N/A	N/A	N/A	N:418-420	R:29594,M:29640,Y:29650,Y:29775	3000	0	good	84	10	40	mediocre	4	24	-6	0	good	2		0	good	0		0		0	0	good		0	0	good	0	NA			NA	NA	F	33	Yes	NA	NA	NA	NA	NA	NA	NA	NA	<30	range	NA	6/18/22	NA	NA	Mexico	Baja California	unknown	NA	NA	NA	Taboada_2023	30-39	NA
OR152646	22C	22C (BA.2.12.1)	Omicron	22C	BA.2.12.1	BA.2.12.1	1	good	76	18	0	0	92	1	52	9	0	7	88546	34	29703	0.989098084	FALSE	C241T,T670G,C1450T,C2790T,C3037T,C3817T,G4184A,C4321T,A5320G,C9344T,A9424G,C9534T,C9866T,C10029T,C10198T,G10447A,C10449A,C11674T,C12880T,C14230T,C14408T,T15009C,C15714T,C17410T,A18163G,C19955T,A20055G,C21618T,C21721T,G21987A,T22200G,G22578A,C22674T,T22679C,C22686T,A22688G,G22775A,A22786C,G22813T,T22882G,T22917A,G22992A,C22995A,A23013C,A23040G,A23055G,A23063T,T23075C,A23403G,C23525T,T23599G,C23604A,C23673T,C23854A,G23948T,A24424T,T24469A,C25000T,C25416T,C25584T,C26060T,C26270T,C26577G,G26709A,C26858T,A27259C,G27382C,A27383T,T27384C,C27807T,A28271T,C28311T,G28881A,G28882A,G28883C,A29510C	11288-11296,28362-28370			E:T9I,M:Q19E,M:A63T,N:P13L,N:R203K,N:G204R,N:S413R,ORF1a:S135R,ORF1a:T842I,ORF1a:G1307S,ORF1a:L3027F,ORF1a:T3090I,ORF1a:L3201F,ORF1a:T3255I,ORF1a:P3395H,ORF1b:P255S,ORF1b:P314L,ORF1b:R1315C,ORF1b:I1566V,ORF1b:T2163I,ORF3a:T223I,ORF6:D61L,ORF9b:P10S,S:T19I,S:G142D,S:V213G,S:G339D,S:S371F,S:S373P,S:S375F,S:T376A,S:D405N,S:R408S,S:K417N,S:N440K,S:L452Q,S:S477N,S:T478K,S:E484A,S:Q493R,S:Q498R,S:N501Y,S:Y505H,S:D614G,S:H655Y,S:N679K,S:P681H,S:S704L,S:N764K,S:D796Y,S:Q954H,S:N969K	N:E31-,N:R32-,N:S33-,ORF1a:S3675-,ORF1a:G3676-,ORF1a:F3677-,ORF9b:E27-,ORF9b:N28-,ORF9b:A29-				C1450T,C3817T,A5320G,C14230T	0	0	4	4	21633-21642,29526-29607	NODE_0000738	C1450T,C3817T,A5320G,C14230T,T15009C,C21721T		ORF1b:P255S		NODE_0000738	C1450T,C3817T,A5320G,C14230T,T15009C,C21721T		ORF1b:P255S		N/A	N/A	N/A	N/A	N/A	N/A	N/A	N/A	N/A	N/A	S:24-27,N:418-420	K:29655	3000	0	good	92	10	10	good	1	24	-4	0	good	4		0	good	0		0		0	0	good		0	0	good	0	NA			NA	NA	F	52	No	NA	NA	NA	NA	NA	NA	NA	NA	<30	range	NA	6/15/22	NA	NA	Mexico	Baja California	unknown	NA	NA	NA	Taboada_2023	50-59	NA
OR152647	22B	22B (BA.5)	Omicron	22B	BA.5.1	BA.5.1	4	good	70	18	0	0	52	2	52	9	0	21	88577	39	29697	0.990034445	FALSE	C241T,T670G,C2790T,C3037T,G4184A,C4321T,C9344T,A9424G,C9534T,C10029T,C10198T,G10447A,C10449A,G12160A,C12880T,C14408T,C15714T,C17410T,A18163G,C19955T,A20055G,C20703T,C21618T,G21987A,T22200G,A22337G,G22578A,C22674T,T22679C,C22686T,A22688G,G22775A,A22786C,G22813T,T22882G,T22917G,G22992A,C22995A,A23013C,T23018G,A23055G,A23063T,T23075C,A23403G,C23525T,T23599G,C23604A,C23854A,G23948T,A24424T,T24469A,C25000T,C25584T,C26060T,C26270T,G26529A,C26577G,G26709A,T27438C,C27807T,C27879T,C27889T,A28271T,C28311T,A28330G,C28744T,G28881A,G28882A,G28883C,A29510C	11288-11296,28362-28370			E:T9I,M:D3N,M:Q19E,M:A63T,N:P13L,N:R203K,N:G204R,N:S413R,ORF1a:S135R,ORF1a:T842I,ORF1a:G1307S,ORF1a:L3027F,ORF1a:T3090I,ORF1a:T3255I,ORF1a:P3395H,ORF1b:P314L,ORF1b:R1315C,ORF1b:I1566V,ORF1b:T2163I,ORF3a:T223I,ORF7b:H42Y,ORF9b:P10S,ORF9b:D16G,S:T19I,S:G142D,S:V213G,S:T259A,S:G339D,S:S371F,S:S373P,S:S375F,S:T376A,S:D405N,S:R408S,S:K417N,S:N440K,S:L452R,S:S477N,S:T478K,S:E484A,S:F486V,S:Q498R,S:N501Y,S:Y505H,S:D614G,S:H655Y,S:N679K,S:P681H,S:N764K,S:D796Y,S:Q954H,S:N969K	N:E31-,N:R32-,N:S33-,ORF1a:S3675-,ORF1a:G3676-,ORF1a:F3677-,ORF9b:E27-,ORF9b:N28-,ORF9b:A29-			A28330G|22B	C20703T,A22337G,C27879T,C28744T	0	1	4	5	5944-5946,5950-5953,5956-5957,7134-7150,7152,21633-21642,21765-21770,29530,29533,29538,29540-29542,29545,29562,29675	NODE_0000846	C20703T,A22337G,T27438C,C27879T,A28330G,C28744T		ORF7b:H42Y,ORF9b:D16G,S:T259A		NODE_0000855	C20703T,A22337G,C27879T,A28330G,C28744T		ORF7b:H42Y,ORF9b:D16G,S:T259A		N/A	N/A	N/A	N/A	N/A	N/A	N/A	N/A	N/A	N/A	ORF1a:1893-1898,ORF1a:2290-2296,S:24-27,S:68-70,N:420	Y:7156,Y:29666	3000	0	good	52	10	20	good	2	24	0	0	good	8		0	good	0		0		0	0	good		0	0	good	0	NA			NA	NA	F	41	No	NA	NA	NA	NA	NA	NA	NA	NA	<30	range	NA	6/17/22	NA	NA	Mexico	Baja California	unknown	NA	NA	NA	Taboada_2023	40-49	NA
OR152648	22B	22B (BA.5)	Omicron	22B	BA.5.2.1	BA.5.2.1	0	good	67	18	0	0	34	0	49	9	0	10	88706	40	29731	0.991806842	FALSE	C241T,T670G,C1627T,C2790T,C3037T,G4184A,C4321T,C9344T,A9424G,C9534T,C10029T,C10198T,G10447A,C10449A,C11494T,G12160A,C12880T,C14408T,C15714T,C17410T,A18163G,C19955T,A20055G,C21618T,G21987A,T22200G,G22578A,C22674T,T22679C,C22686T,A22688G,G22775A,A22786C,G22813T,T22882G,T22917G,G22992A,C22995A,A23013C,T23018G,A23055G,A23063T,T23075C,A23403G,C23525T,T23599G,C23604A,C23854A,G23948T,A24424T,T24469A,C25000T,C25584T,C26060T,C26270T,G26529A,C26577G,G26709A,A27038G,C27807T,C27889T,A28271T,C28311T,G28881A,G28882A,G28883C,A29510C	11288-11296,28362-28370			E:T9I,M:D3N,M:Q19E,M:A63T,N:P13L,N:R203K,N:G204R,N:S413R,ORF1a:S135R,ORF1a:T842I,ORF1a:G1307S,ORF1a:L3027F,ORF1a:T3090I,ORF1a:T3255I,ORF1a:P3395H,ORF1b:P314L,ORF1b:R1315C,ORF1b:I1566V,ORF1b:T2163I,ORF3a:T223I,ORF9b:P10S,S:T19I,S:G142D,S:V213G,S:G339D,S:S371F,S:S373P,S:S375F,S:T376A,S:D405N,S:R408S,S:K417N,S:N440K,S:L452R,S:S477N,S:T478K,S:E484A,S:F486V,S:Q498R,S:N501Y,S:Y505H,S:D614G,S:H655Y,S:N679K,S:P681H,S:N764K,S:D796Y,S:Q954H,S:N969K	N:E31-,N:R32-,N:S33-,ORF1a:S3675-,ORF1a:G3676-,ORF1a:F3677-,ORF9b:E27-,ORF9b:N28-,ORF9b:A29-		G28330A		C11494T	1	0	1	2	7124-7132,21633-21642,21765-21771,29570,29660-29663,29695,29700,29705	NODE_0000846	C1627T,C11494T,A27038G				NODE_0000882	C11494T,G28330A		ORF9b:G16D		N/A	N/A	N/A	N/A	N/A	N/A	N/A	N/A	N/A	N/A	ORF1a:2287-2289,S:24-27,S:68-70		3000	0	good	34	10	0	good	0	24	-1	0	good	7		0	good	0		0		0	0	good		0	0	good	0	NA			NA	NA	F	54	No	NA	NA	NA	NA	NA	NA	NA	NA	<30	range	NA	6/17/22	NA	NA	Mexico	Baja California	unknown	NA	NA	NA	Taboada_2023	50-59	NA
OR152649	22C	22C (BA.2.12.1)	Omicron	22C	BA.2.12.1	BA.2.12.1	0.694444	good	77	18	0	0	37	0	54	9	0	5	89074	34	29862	0.996287998	FALSE	C241T,T670G,C2790T,C3037T,C3096T,G4184A,C4321T,A6107G,C9344T,A9424G,C9534T,C9866T,C10029T,C10198T,G10447A,C10449A,C11674T,C12880T,C14408T,C15714T,C17410T,A18163G,C19955T,A20055G,C20233T,T20286C,C21618T,G21987A,T22200G,G22578A,C22674T,T22679C,C22686T,A22688G,G22775A,A22786C,G22813T,T22882G,T22917A,G22992A,C22995A,A23013C,A23040G,A23055G,A23063T,T23075C,A23403G,C23525T,T23599G,C23604A,C23673T,C23854A,G23948T,T24142C,A24424T,T24469A,C25000T,C25416T,C25584T,C26060T,C26270T,C26577G,G26709A,C26858T,A27259C,G27382C,A27383T,T27384C,C27807T,A28271T,C28311T,G28881A,G28882A,G28883C,T29479C,A29510C,G29706T	11288-11296,28362-28370			E:T9I,M:Q19E,M:A63T,N:P13L,N:R203K,N:G204R,N:S413R,ORF1a:S135R,ORF1a:T842I,ORF1a:S944L,ORF1a:G1307S,ORF1a:K1948E,ORF1a:L3027F,ORF1a:T3090I,ORF1a:L3201F,ORF1a:T3255I,ORF1a:P3395H,ORF1b:P314L,ORF1b:R1315C,ORF1b:I1566V,ORF1b:T2163I,ORF1b:P2256S,ORF3a:T223I,ORF6:D61L,ORF9b:P10S,S:T19I,S:G142D,S:V213G,S:G339D,S:S371F,S:S373P,S:S375F,S:T376A,S:D405N,S:R408S,S:K417N,S:N440K,S:L452Q,S:S477N,S:T478K,S:E484A,S:Q493R,S:Q498R,S:N501Y,S:Y505H,S:D614G,S:H655Y,S:N679K,S:P681H,S:S704L,S:N764K,S:D796Y,S:Q954H,S:N969K	N:E31-,N:R32-,N:S33-,ORF1a:S3675-,ORF1a:G3676-,ORF1a:F3677-,ORF9b:E27-,ORF9b:N28-,ORF9b:A29-			G29706T|23E	C3096T,A6107G,C20233T,T20286C,T24142C,T29479C	0	1	6	7	7132,21633-21642,29734-29759	NODE_0000738	C3096T,A6107G,C20233T,T20286C,T24142C,T29479C,G29706T		ORF1a:S944L,ORF1a:K1948E,ORF1b:P2256S		NODE_0000738	C3096T,A6107G,C20233T,T20286C,T24142C,T29479C,G29706T		ORF1a:S944L,ORF1a:K1948E,ORF1b:P2256S		N/A	N/A	N/A	N/A	N/A	N/A	N/A	N/A	N/A	N/A	ORF1a:2289,S:24-27		3000	0	good	37	10	0	good	0	24	2	8.333333	good	10		0	good	0		0		0	0	good		0	0	good	0	NA			NA	NA	F	33	No	NA	NA	NA	NA	NA	NA	NA	NA	<30	range	NA	6/21/22	NA	NA	Mexico	Baja California	unknown	NA	NA	NA	Taboada_2023	30-39	NA
OR152650	22C	22C (BA.2.12.1)	Omicron	22C	BA.2.12.1	BA.2.12.1	1	good	74	18	0	0	83	1	52	9	0	22	89046	37	29867	0.994783132	FALSE	C241T,T670G,C2790T,C3037T,C3817T,G4184A,C4321T,C9344T,A9424G,C9534T,C9866T,C10029T,C10198T,G10447A,C10449A,C11674T,C12880T,C14230T,C14408T,T15009C,C15714T,C17410T,A18163G,C19955T,A20055G,C21618T,C21721T,G21987A,T22200G,G22578A,C22674T,T22679C,C22686T,A22688G,G22775A,A22786C,G22813T,T22882G,T22917A,G22992A,C22995A,A23013C,A23040G,A23055G,A23063T,T23075C,A23403G,C23525T,T23599G,C23604A,C23673T,C23854A,G23948T,A24424T,T24469A,C25000T,C25416T,C25584T,C26060T,C26270T,C26577G,G26709A,C26858T,A27259C,G27382C,A27383T,T27384C,C27807T,A28271T,C28311T,G28881A,G28882A,G28883C,A29510C	11288-11296,28362-28370			E:T9I,M:Q19E,M:A63T,N:P13L,N:R203K,N:G204R,N:S413R,ORF1a:S135R,ORF1a:T842I,ORF1a:G1307S,ORF1a:L3027F,ORF1a:T3090I,ORF1a:L3201F,ORF1a:T3255I,ORF1a:P3395H,ORF1b:P255S,ORF1b:P314L,ORF1b:R1315C,ORF1b:I1566V,ORF1b:T2163I,ORF3a:T223I,ORF6:D61L,ORF9b:P10S,S:T19I,S:G142D,S:V213G,S:G339D,S:S371F,S:S373P,S:S375F,S:T376A,S:D405N,S:R408S,S:K417N,S:N440K,S:L452Q,S:S477N,S:T478K,S:E484A,S:Q493R,S:Q498R,S:N501Y,S:Y505H,S:D614G,S:H655Y,S:N679K,S:P681H,S:S704L,S:N764K,S:D796Y,S:Q954H,S:N969K	N:E31-,N:R32-,N:S33-,ORF1a:S3675-,ORF1a:G3676-,ORF1a:F3677-,ORF9b:E27-,ORF9b:N28-,ORF9b:A29-				C3817T,C14230T	0	0	2	2	6882-6885,6893,6904,7092-7132,21633-21642,29734-29759	NODE_0000738	C3817T,C14230T,T15009C,C21721T		ORF1b:P255S		NODE_0000738	C3817T,C14230T,T15009C,C21721T		ORF1b:P255S		N/A	N/A	N/A	N/A	N/A	N/A	N/A	N/A	N/A	N/A	ORF1a:2206-2207,ORF1a:2210,ORF1a:2215,ORF1a:2276-2289,S:24-27	Y:6909	3000	0	good	83	10	10	good	1	24	-6	0	good	2		0	good	0		0		0	0	good		0	0	good	0	NA			NA	NA	M	20	No	NA	NA	NA	NA	NA	NA	NA	NA	<30	range	NA	6/21/22	NA	NA	Mexico	Baja California	unknown	NA	NA	NA	Taboada_2023	20-29	NA
OR152651	21L	21L (BA.2)	Omicron	21L	BA.2.18	BA.2.18	9.694444	good	78	18	0	0	183	3	54	9	0	62	88921	35	29862	0.991271779	FALSE	C241T,T670G,C2790T,C3037T,C3096T,G4184A,C4321T,C9344T,A9424G,C9534T,C9866T,C10029T,C10198T,C10369T,G10447A,C10449A,C12880T,C14408T,A14906G,C15714T,C16887T,C17410T,A18163G,C18508T,A18956G,C19955T,A20055G,C21618T,G21987A,T22200G,T22304C,G22578A,C22674T,T22679C,C22686T,A22688G,G22775A,A22786C,A22812C,G22813T,T22882G,G22992A,C22995A,A23013C,A23040G,A23055G,A23063T,T23075C,C23248T,A23403G,C23525T,T23599G,C23604A,C23638T,C23854A,G23948T,A24424T,T24469A,C25000T,C25584T,C25665T,C26060T,C26270T,C26577G,G26709A,C26858T,A27259C,G27382C,A27383T,T27384C,C27807T,A28271T,C28311T,G28881A,G28882A,G28883C,C29167T,A29510C	11288-11296,28362-28370			E:T9I,M:Q19E,M:A63T,N:P13L,N:R203K,N:G204R,N:S413R,ORF1a:S135R,ORF1a:T842I,ORF1a:S944L,ORF1a:G1307S,ORF1a:L3027F,ORF1a:T3090I,ORF1a:L3201F,ORF1a:T3255I,ORF1a:P3395H,ORF1b:P314L,ORF1b:N480S,ORF1b:R1315C,ORF1b:I1566V,ORF1b:L1681F,ORF1b:N1830S,ORF1b:T2163I,ORF3a:T223I,ORF6:D61L,ORF9b:P10S,S:T19I,S:G142D,S:V213G,S:Y248H,S:G339D,S:S371F,S:S373P,S:S375F,S:T376A,S:D405N,S:R408S,S:K417T,S:N440K,S:S477N,S:T478K,S:E484A,S:Q493R,S:Q498R,S:N501Y,S:Y505H,S:D614G,S:H655Y,S:N679K,S:P681H,S:N764K,S:D796Y,S:Q954H,S:N969K	N:E31-,N:R32-,N:S33-,ORF1a:S3675-,ORF1a:G3676-,ORF1a:F3677-,ORF9b:E27-,ORF9b:N28-,ORF9b:A29-				C3096T,C10369T,A14906G,C16887T,C18508T,A18956G,T22304C,C23638T,C25665T,C29167T	0	0	10	10	5010-5016,5019,7117,7124-7144,21633-21642,21923-21927,26368,26387,26390-26418,26420,26424,26426-26431,26433,26436-26438,26440,26442-26453,26455,26457-26462,26464-26468,26602-26644,29734-29760	NODE_0000695	C3096T,C9866T,C10369T,A14906G,C16887T,C18508T,A18956G,T22304C,A22812C,C23248T,C23638T,C25665T,C29167T		ORF1a:S944L,ORF1a:L3201F,ORF1b:N480S,ORF1b:L1681F,ORF1b:N1830S,S:Y248H,S:N417T		BA.2.18	C3096T,C10369T,A14906G,C16887T,C18508T,A18956G,T22304C,C23638T,C25665T,C29167T		ORF1a:S944L,ORF1b:N480S,ORF1b:L1681F,ORF1b:N1830S,S:Y248H		N/A	N/A	N/A	N/A	N/A	N/A	N/A	N/A	N/A	N/A	ORF1a:1582-1585,ORF1a:2287-2293,S:24-27,S:121-122,E:36,E:42,E:46,E:48-59,E:61-75,M:27-41	Y:26351,W:26381,Y:26597	3000	0	good	183	10	30	mediocre	3	24	2	8.333333	good	10		0	good	0		0		0	0	good		0	0	good	0	NA			NA	NA	M	31	No	NA	NA	NA	NA	NA	NA	NA	NA	<30	range	NA	6/20/22	NA	NA	Mexico	Baja California Sur	unknown	NA	NA	NA	Taboada_2023	30-39	NA
OR152652	22C	22C (BA.2.12.1)	Omicron	22C	BA.2.12.1	BA.2.12.1	1	good	73	18	0	0	100	1	52	9	0	37	89024	37	29864	0.994114303	FALSE	C241T,C560T,T670G,C2790T,C3037T,G4184A,C4321T,C9344T,A9424G,C9534T,C9866T,C10029T,C10198T,G10447A,C10449A,C11674T,C12880T,C14408T,T15009C,C15714T,C17410T,A18163G,C19955T,A20055G,C21618T,C21721T,G21987A,T22200G,G22578A,C22674T,T22679C,C22686T,A22688G,G22775A,A22786C,G22813T,T22882G,T22917A,G22992A,C22995A,A23013C,A23040G,A23055G,A23063T,T23075C,A23403G,C23525T,T23599G,C23604A,C23673T,C23854A,G23948T,A24424T,T24469A,C25000T,C25416T,C25584T,C26060T,C26270T,C26577G,G26709A,C26858T,A27259C,G27382C,A27383T,T27384C,C27807T,A28271T,C28311T,G28881A,G28882A,G28883C,A29510C	11288-11296,28362-28370			E:T9I,M:Q19E,M:A63T,N:P13L,N:R203K,N:G204R,N:S413R,ORF1a:R99C,ORF1a:S135R,ORF1a:T842I,ORF1a:G1307S,ORF1a:L3027F,ORF1a:T3090I,ORF1a:L3201F,ORF1a:T3255I,ORF1a:P3395H,ORF1b:P314L,ORF1b:R1315C,ORF1b:I1566V,ORF1b:T2163I,ORF3a:T223I,ORF6:D61L,ORF9b:P10S,S:T19I,S:G142D,S:V213G,S:G339D,S:S371F,S:S373P,S:S375F,S:T376A,S:D405N,S:R408S,S:K417N,S:N440K,S:L452Q,S:S477N,S:T478K,S:E484A,S:Q493R,S:Q498R,S:N501Y,S:Y505H,S:D614G,S:H655Y,S:N679K,S:P681H,S:S704L,S:N764K,S:D796Y,S:Q954H,S:N969K	N:E31-,N:R32-,N:S33-,ORF1a:S3675-,ORF1a:G3676-,ORF1a:F3677-,ORF9b:E27-,ORF9b:N28-,ORF9b:A29-				C560T	0	0	1	1	4685-4697,4992,4994,4998-5006,5297-5311,5940-5941,7094,7097,7101-7102,7110,7113,7116-7117,7121,7124-7125,7131-7132,21633-21642,21927,22086,22097-22098,26380,26387-26388,26390,26597,29734-29760	NODE_0000738	C560T,T15009C,C21721T		ORF1a:R99C		NODE_0000738	C560T,T15009C,C21721T		ORF1a:R99C		N/A	N/A	N/A	N/A	N/A	N/A	N/A	N/A	N/A	N/A	ORF1a:1474-1478,ORF1a:1576-1581,ORF1a:1678-1682,ORF1a:1892,ORF1a:2277-2279,ORF1a:2282-2284,ORF1a:2286-2287,ORF1a:2289,S:24-27,S:122,S:175,S:179,E:46,E:48-49,M:37	Y:26632	3000	0	good	100	10	10	good	1	24	-7	0	good	1		0	good	0		0		0	0	good		0	0	good	0	NA			NA	NA	M	2	No	NA	NA	NA	NA	NA	NA	NA	NA	<30	range	NA	6/22/22	NA	NA	Mexico	Baja California Sur	unknown	NA	NA	NA	Taboada_2023	Under 19	NA
OR152653	22C	22C (BA.2.12.1)	Omicron	22C	BA.2.12.1	BA.2.12.1	0	good	72	18	0	0	52	0	51	9	0	10	89079	36	29864	0.995786376	FALSE	C241T,T670G,C2790T,C3037T,G4184A,C4321T,C9344T,A9424G,C9534T,C9866T,C10029T,C10198T,G10447A,C10449A,C11674T,C12880T,C14408T,T15009C,C15714T,C17410T,A18163G,C19955T,A20055G,C21618T,C21721T,G21987A,T22200G,G22578A,C22674T,T22679C,C22686T,A22688G,G22775A,A22786C,G22813T,T22882G,T22917A,G22992A,C22995A,A23013C,A23040G,A23055G,A23063T,T23075C,A23403G,C23525T,T23599G,C23604A,C23673T,C23854A,G23948T,A24424T,T24469A,C25000T,C25416T,C25584T,C26060T,C26270T,C26577G,G26709A,C26858T,A27259C,G27382C,A27383T,T27384C,C27807T,A28271T,C28311T,G28881A,G28882A,G28883C,A29510C	11288-11296,28362-28370			E:T9I,M:Q19E,M:A63T,N:P13L,N:R203K,N:G204R,N:S413R,ORF1a:S135R,ORF1a:T842I,ORF1a:G1307S,ORF1a:L3027F,ORF1a:T3090I,ORF1a:L3201F,ORF1a:T3255I,ORF1a:P3395H,ORF1b:P314L,ORF1b:R1315C,ORF1b:I1566V,ORF1b:T2163I,ORF3a:T223I,ORF6:D61L,ORF9b:P10S,S:T19I,S:G142D,S:V213G,S:G339D,S:S371F,S:S373P,S:S375F,S:T376A,S:D405N,S:R408S,S:K417N,S:N440K,S:L452Q,S:S477N,S:T478K,S:E484A,S:Q493R,S:Q498R,S:N501Y,S:Y505H,S:D614G,S:H655Y,S:N679K,S:P681H,S:S704L,S:N764K,S:D796Y,S:Q954H,S:N969K	N:E31-,N:R32-,N:S33-,ORF1a:S3675-,ORF1a:G3676-,ORF1a:F3677-,ORF9b:E27-,ORF9b:N28-,ORF9b:A29-					0	0	0	0	37,5314-5315,7124-7136,21633-21642,29734-29759	NODE_0000738	T15009C,C21721T				NODE_0000738	T15009C,C21721T				N/A	N/A	N/A	N/A	N/A	N/A	N/A	N/A	N/A	N/A	ORF1a:1684,ORF1a:2287-2291,S:24-27		3000	0	good	52	10	0	good	0	24	-8	0	good	0		0	good	0		0		0	0	good		0	0	good	0	NA			NA	NA	F	35	No	NA	NA	NA	NA	NA	NA	NA	NA	<30	range	NA	6/22/22	NA	NA	Mexico	Baja California Sur	unknown	NA	NA	NA	Taboada_2023	30-39	NA
OR152654	21L	21L (BA.2)	Omicron	21L	BA.2.18	BA.2.18	1	good	74	18	0	0	100	1	52	9	0	27	89020	35	29862	0.994114303	FALSE	C241T,T670G,C2790T,C3037T,C3096T,G4184A,C4321T,C9344T,A9424G,C9534T,C9866T,C10029T,C10198T,C10369T,G10447A,C10449A,C12880T,C14408T,C15714T,C16887T,C17410T,A18163G,A18956G,C19955T,A20055G,C21618T,G21987A,T22200G,T22304C,G22578A,C22674T,T22679C,C22686T,A22688G,G22775A,A22786C,A22812C,G22813T,T22882G,G22992A,C22995A,A23013C,A23040G,A23055G,A23063T,T23075C,C23248T,A23403G,C23525T,T23599G,C23604A,C23854A,G23948T,A24424T,T24469A,C25000T,C25584T,C25665T,C26060T,C26270T,C26577G,G26709A,C26858T,A27259C,G27382C,A27383T,T27384C,C27807T,A28271T,C28311T,G28881A,G28882A,G28883C,A29510C	11288-11296,28362-28370			E:T9I,M:Q19E,M:A63T,N:P13L,N:R203K,N:G204R,N:S413R,ORF1a:S135R,ORF1a:T842I,ORF1a:S944L,ORF1a:G1307S,ORF1a:L3027F,ORF1a:T3090I,ORF1a:L3201F,ORF1a:T3255I,ORF1a:P3395H,ORF1b:P314L,ORF1b:R1315C,ORF1b:I1566V,ORF1b:N1830S,ORF1b:T2163I,ORF3a:T223I,ORF6:D61L,ORF9b:P10S,S:T19I,S:G142D,S:V213G,S:Y248H,S:G339D,S:S371F,S:S373P,S:S375F,S:T376A,S:D405N,S:R408S,S:K417T,S:N440K,S:S477N,S:T478K,S:E484A,S:Q493R,S:Q498R,S:N501Y,S:Y505H,S:D614G,S:H655Y,S:N679K,S:P681H,S:N764K,S:D796Y,S:Q954H,S:N969K	N:E31-,N:R32-,N:S33-,ORF1a:S3675-,ORF1a:G3676-,ORF1a:F3677-,ORF9b:E27-,ORF9b:N28-,ORF9b:A29-				C3096T,C10369T,C16887T,A18956G,T22304C,C25665T	0	0	6	6	4703,5254,5310-5311,21633-21642,21926-21927,26585-26641,29734-29760	NODE_0000695	C3096T,C9866T,C10369T,C16887T,A18956G,T22304C,A22812C,C23248T,C25665T		ORF1a:S944L,ORF1a:L3201F,ORF1b:N1830S,S:Y248H,S:N417T		BA.2.18	C3096T,C10369T,C16887T,A18956G,T22304C,C25665T		ORF1a:S944L,ORF1b:N1830S,S:Y248H		N/A	N/A	N/A	N/A	N/A	N/A	N/A	N/A	N/A	N/A	ORF1a:1480,ORF1a:1682,S:24-27,S:122,M:21-40	Y:2245	3000	0	good	100	10	10	good	1	24	-2	0	good	6		0	good	0		0		0	0	good		0	0	good	0	NA			NA	NA	F	30	No	NA	NA	NA	NA	NA	NA	NA	NA	<30	range	NA	6/22/22	NA	NA	Mexico	Baja California Sur	unknown	NA	NA	NA	Taboada_2023	30-39	NA
OR152655	21L	21L (BA.2)	Omicron	21L	BA.2	BA.2	1	good	71	18	0	0	78	1	51	9	0	20	89084	32	29869	0.99518443	FALSE	C241T,T670G,C2790T,C3037T,G4184A,C4321T,C9344T,A9424G,C9534T,C9866T,C9979T,C10029T,C10198T,G10447A,C10449A,C12880T,C14408T,C15714T,C17410T,T17613C,A18163G,C19955T,A20055G,C21618T,G21987A,C22120A,T22200G,G22578A,C22674T,T22679C,C22686T,A22688G,G22775A,A22786C,G22813T,T22882G,G22992A,C22995A,A23013C,A23040G,A23055G,A23063T,T23075C,A23403G,C23525T,T23599G,C23604A,C23854A,G23948T,A24424T,T24469A,C25000T,C25413T,C25584T,C25624T,C26060T,C26270T,C26577G,G26709A,C26858T,A27259C,G27382C,A27383T,T27384C,C27807T,A28271T,C28311T,G28881A,G28882A,G28883C,A29510C	11288-11296,28362-28370			E:T9I,M:Q19E,M:A63T,N:P13L,N:R203K,N:G204R,N:S413R,ORF1a:S135R,ORF1a:T842I,ORF1a:G1307S,ORF1a:L3027F,ORF1a:T3090I,ORF1a:L3201F,ORF1a:T3255I,ORF1a:P3395H,ORF1b:P314L,ORF1b:R1315C,ORF1b:I1566V,ORF1b:T2163I,ORF3a:H78Y,ORF3a:T223I,ORF6:D61L,ORF9b:P10S,S:T19I,S:G142D,S:F186L,S:V213G,S:G339D,S:S371F,S:S373P,S:S375F,S:T376A,S:D405N,S:R408S,S:K417N,S:N440K,S:S477N,S:T478K,S:E484A,S:Q493R,S:Q498R,S:N501Y,S:Y505H,S:D614G,S:H655Y,S:N679K,S:P681H,S:N764K,S:D796Y,S:Q954H,S:N969K	N:E31-,N:R32-,N:S33-,ORF1a:S3675-,ORF1a:G3676-,ORF1a:F3677-,ORF9b:E27-,ORF9b:N28-,ORF9b:A29-				C9979T,T17613C,C22120A,C25413T,C25624T	0	0	5	5	5231-5243,5248,5254,5259,5263,5266,5273-5275,5280,5282,5284,7124-7135,7140-7144,21633-21642,29734-29760	NODE_0000695	C9866T,C9979T,T17613C,C22120A,C25413T,C25624T		ORF1a:L3201F,ORF3a:H78Y,S:F186L		NODE_0000695	C9866T,C9979T,T17613C,C22120A,C25413T,C25624T		ORF1a:L3201F,ORF3a:H78Y,S:F186L		N/A	N/A	N/A	N/A	N/A	N/A	N/A	N/A	N/A	N/A	ORF1a:1656-1660,ORF1a:1665,ORF1a:1667,ORF1a:1670,ORF1a:1672-1673,ORF1a:2287-2290,ORF1a:2292-2293,S:24-27	W:5283	3000	0	good	78	10	10	good	1	24	-3	0	good	5		0	good	0		0		0	0	good		0	0	good	0	NA			NA	NA	M	23	No	NA	NA	NA	NA	NA	NA	NA	NA	<30	range	NA	6/22/22	NA	NA	Mexico	Baja California Sur	unknown	NA	NA	NA	Taboada_2023	20-29	NA
OR152656	22C	22C (BA.2.12.1)	Omicron	22C	BA.2.12.1	BA.2.12.1	1	good	73	18	0	0	47	1	52	9	0	11	89101	35	29870	0.996154232	FALSE	C241T,T670G,C2790T,C3037T,G4184A,C4321T,A6107G,C9344T,A9424G,C9534T,C9866T,C10029T,C10198T,G10447A,C10449A,C11674T,C12880T,C14408T,C15714T,C17410T,A18163G,C19955T,A20055G,T20205C,C21618T,G21987A,T22200G,G22578A,C22674T,T22679C,C22686T,A22688G,G22775A,A22786C,G22813T,T22882G,T22917A,G22992A,C22995A,A23013C,A23040G,A23055G,A23063T,T23075C,A23403G,C23525T,T23599G,C23604A,C23673T,C23854A,G23948T,A24424T,T24469A,C25000T,C25416T,C25584T,C26060T,C26270T,C26577G,G26709A,C26858T,A27259C,G27382C,A27383T,T27384C,C27800T,C27807T,A28271T,C28311T,G28881A,G28882A,G28883C,A29510C	11288-11296,28362-28370			E:T9I,M:Q19E,M:A63T,N:P13L,N:R203K,N:G204R,N:S413R,ORF1a:S135R,ORF1a:T842I,ORF1a:G1307S,ORF1a:K1948E,ORF1a:L3027F,ORF1a:T3090I,ORF1a:L3201F,ORF1a:T3255I,ORF1a:P3395H,ORF1b:P314L,ORF1b:R1315C,ORF1b:I1566V,ORF1b:T2163I,ORF3a:T223I,ORF6:D61L,ORF9b:P10S,S:T19I,S:G142D,S:V213G,S:G339D,S:S371F,S:S373P,S:S375F,S:T376A,S:D405N,S:R408S,S:K417N,S:N440K,S:L452Q,S:S477N,S:T478K,S:E484A,S:Q493R,S:Q498R,S:N501Y,S:Y505H,S:D614G,S:H655Y,S:N679K,S:P681H,S:S704L,S:N764K,S:D796Y,S:Q954H,S:N969K	N:E31-,N:R32-,N:S33-,ORF1a:S3675-,ORF1a:G3676-,ORF1a:F3677-,ORF9b:E27-,ORF9b:N28-,ORF9b:A29-				A6107G,T20205C,C27800T	0	0	3	3	6880-6881,6893,6895,6899,6901,6903,7132-7135,21633-21642,29734-29759	NODE_0000738	A6107G,T20205C,C27800T		ORF1a:K1948E		NODE_0000738	A6107G,T20205C,C27800T		ORF1a:K1948E		N/A	N/A	N/A	N/A	N/A	N/A	N/A	N/A	N/A	N/A	ORF1a:2205-2206,ORF1a:2210,ORF1a:2212-2213,ORF1a:2289-2290,S:24-27	R:29868	3000	0	good	47	10	10	good	1	24	-5	0	good	3		0	good	0		0		0	0	good		0	0	good	0	NA			NA	NA	M	93	Yes	NA	NA	NA	NA	NA	NA	NA	NA	<30	range	NA	6/22/22	NA	NA	Mexico	Baja California Sur	unknown	NA	NA	NA	Taboada_2023	80+	NA
OR152657	22C	22C (BA.2.12.1)	Omicron	22C	BA.2.12.1	BA.2.12.1	0	good	73	44	0	0	12	0	51	9	0	6	89022	37	29862	0.99702371	FALSE	C241T,T670G,C2790T,C3037T,G4184A,C4321T,C9344T,A9424G,C9534T,C9866T,C10029T,C10198T,G10447A,C10449A,C11674T,C12880T,C14408T,C14724T,T15009C,C15714T,C17410T,A18163G,C19955T,A20055G,C21618T,C21721T,G21987A,T22200G,G22578A,C22674T,T22679C,C22686T,A22688G,G22775A,A22786C,G22813T,T22882G,T22917A,G22992A,C22995A,A23013C,A23040G,A23055G,A23063T,T23075C,A23403G,C23525T,T23599G,C23604A,C23673T,C23854A,G23948T,A24424T,T24469A,C25000T,C25416T,C25584T,C26060T,C26270T,C26577G,G26709A,C26858T,A27259C,G27382C,A27383T,T27384C,C27807T,A28271T,C28311T,G28881A,G28882A,G28883C,A29510C	11288-11296,28362-28370,29734-29759			E:T9I,M:Q19E,M:A63T,N:P13L,N:R203K,N:G204R,N:S413R,ORF1a:S135R,ORF1a:T842I,ORF1a:G1307S,ORF1a:L3027F,ORF1a:T3090I,ORF1a:L3201F,ORF1a:T3255I,ORF1a:P3395H,ORF1b:P314L,ORF1b:R1315C,ORF1b:I1566V,ORF1b:T2163I,ORF3a:T223I,ORF6:D61L,ORF9b:P10S,S:T19I,S:G142D,S:V213G,S:G339D,S:S371F,S:S373P,S:S375F,S:T376A,S:D405N,S:R408S,S:K417N,S:N440K,S:L452Q,S:S477N,S:T478K,S:E484A,S:Q493R,S:Q498R,S:N501Y,S:Y505H,S:D614G,S:H655Y,S:N679K,S:P681H,S:S704L,S:N764K,S:D796Y,S:Q954H,S:N969K	N:E31-,N:R32-,N:S33-,ORF1a:S3675-,ORF1a:G3676-,ORF1a:F3677-,ORF9b:E27-,ORF9b:N28-,ORF9b:A29-				C14724T	0	0	1	1	4998,5001,21633-21642	NODE_0000738	C14724T,T15009C,C21721T				NODE_0000738	C14724T,T15009C,C21721T				N/A	N/A	N/A	N/A	N/A	N/A	N/A	N/A	N/A	N/A	ORF1a:1578-1579,S:24-27		3000	0	good	12	10	0	good	0	24	-7	0	good	1		0	good	0		0		0	0	good		0	0	good	0	NA			NA	NA	M	24	No	NA	NA	NA	NA	NA	NA	NA	NA	<30	range	NA	6/21/22	NA	NA	Mexico	Baja California Sur	unknown	NA	NA	NA	Taboada_2023	20-29	NA
OR152658	22B	22B (BA.5)	Omicron	22B	BA.5.5	BA.5.5	0	good	68	18	0	0	42	0	51	9	0	7	89096	39	29864	0.996020466	FALSE	G204A,C241T,T670G,C2790T,C3037T,G4184A,C4321T,C4891T,C9344T,A9424G,C9534T,C10029T,C10198T,G10447A,C10449A,G10943A,G12160A,C12880T,C14408T,C15714T,C17410T,A18163G,C19955T,A20055G,C21618T,C21789T,G21987A,T22200G,G22578A,C22674T,T22679C,C22686T,A22688G,G22775A,A22786C,G22813T,T22882G,T22917G,G22992A,C22995A,A23013C,T23018G,A23055G,A23063T,T23075C,A23403G,C23525T,T23599G,C23604A,C23854A,G23948T,A24424T,T24469A,C25000T,C25584T,C26060T,C26270T,G26529A,C26577G,G26709A,C27807T,C27889T,A28271T,C28311T,G28881A,G28882A,G28883C,A29510C	11288-11296,28362-28370			E:T9I,M:D3N,M:Q19E,M:A63T,N:P13L,N:R203K,N:G204R,N:S413R,ORF1a:S135R,ORF1a:T842I,ORF1a:G1307S,ORF1a:L3027F,ORF1a:T3090I,ORF1a:T3255I,ORF1a:P3395H,ORF1a:V3560I,ORF1b:P314L,ORF1b:R1315C,ORF1b:I1566V,ORF1b:T2163I,ORF3a:T223I,ORF9b:P10S,S:T19I,S:T76I,S:G142D,S:V213G,S:G339D,S:S371F,S:S373P,S:S375F,S:T376A,S:D405N,S:R408S,S:K417N,S:N440K,S:L452R,S:S477N,S:T478K,S:E484A,S:F486V,S:Q498R,S:N501Y,S:Y505H,S:D614G,S:H655Y,S:N679K,S:P681H,S:N764K,S:D796Y,S:Q954H,S:N969K	N:E31-,N:R32-,N:S33-,ORF1a:S3675-,ORF1a:G3676-,ORF1a:F3677-,ORF9b:E27-,ORF9b:N28-,ORF9b:A29-				G204A,C4891T,G10943A	0	0	3	3	21633-21642,21765-21770,29734-29759	NODE_0000846	G204A,C4891T,G10943A,C21789T		ORF1a:V3560I,S:T76I		NODE_0000848	G204A,C4891T,G10943A		ORF1a:V3560I		N/A	N/A	N/A	N/A	N/A	N/A	N/A	N/A	N/A	N/A	S:24-27,S:68-70		3000	0	good	42	10	0	good	0	24	-5	0	good	3		0	good	0		0		0	0	good		0	0	good	0	NA			NA	NA	M	35	No	NA	NA	NA	NA	NA	NA	NA	NA	<30	range	NA	6/21/22	NA	NA	Mexico	Baja California Sur	unknown	NA	NA	NA	Taboada_2023	30-39	NA
OR152659	22C	22C (BA.2.12.1)	Omicron	22C	BA.2.12.1	BA.2.12.1	4	good	75	18	0	0	114	2	53	9	0	34	89023	34	29868	0.993846771	FALSE	C241T,T670G,C1118A,C2790T,C2902T,C3037T,G4184A,C4321T,A6107G,C7573T,C9344T,A9424G,C9534T,C9866T,C10029T,C10198T,G10447A,C10449A,C11674T,C12880T,C14408T,C15714T,C17410T,A18163G,C18252T,C19955T,A20055G,C21618T,G21987A,T22200G,G22578A,C22674T,T22679C,C22686T,A22688G,G22775A,A22786C,G22813T,T22882G,T22917A,G22992A,C22995A,A23013C,A23040G,A23055G,A23063T,T23075C,A23403G,C23525T,T23599G,C23604A,C23673T,C23854A,G23948T,A24424T,T24469A,C25000T,C25416T,C25584T,C26060T,C26270T,C26577G,G26709A,C26858T,A27259C,G27382C,A27383T,T27384C,C27807T,A28271T,C28311T,G28881A,G28882A,G28883C,A29510C	11288-11296,28362-28370			E:T9I,M:Q19E,M:A63T,N:P13L,N:R203K,N:G204R,N:S413R,ORF1a:S135R,ORF1a:Q285K,ORF1a:T842I,ORF1a:G1307S,ORF1a:K1948E,ORF1a:L3027F,ORF1a:T3090I,ORF1a:L3201F,ORF1a:T3255I,ORF1a:P3395H,ORF1b:P314L,ORF1b:R1315C,ORF1b:I1566V,ORF1b:T2163I,ORF3a:T223I,ORF6:D61L,ORF9b:P10S,S:T19I,S:G142D,S:V213G,S:G339D,S:S371F,S:S373P,S:S375F,S:T376A,S:D405N,S:R408S,S:K417N,S:N440K,S:L452Q,S:S477N,S:T478K,S:E484A,S:Q493R,S:Q498R,S:N501Y,S:Y505H,S:D614G,S:H655Y,S:N679K,S:P681H,S:S704L,S:N764K,S:D796Y,S:Q954H,S:N969K	N:E31-,N:R32-,N:S33-,ORF1a:S3675-,ORF1a:G3676-,ORF1a:F3677-,ORF9b:E27-,ORF9b:N28-,ORF9b:A29-				C1118A,C2902T,A6107G,C7573T,C18252T	0	0	5	5	4690-4691,4695-4697,5003,5008-5011,7117,21633-21642,21923-21929,26354-26365,26597-26644,29734-29759	NODE_0000738	C1118A,C2902T,A6107G,C7573T,C18252T		ORF1a:Q285K,ORF1a:K1948E		NODE_0000738	C1118A,C2902T,A6107G,C7573T,C18252T		ORF1a:Q285K,ORF1a:K1948E		N/A	N/A	N/A	N/A	N/A	N/A	N/A	N/A	N/A	N/A	ORF1a:1476-1478,ORF1a:1580,ORF1a:1582,ORF1a:1680,S:24-27,S:121-123,E:37-41,M:26-41	Y:5290,Y:5304	3000	0	good	114	10	20	good	2	24	-3	0	good	5		0	good	0		0		0	0	good		0	0	good	0	NA			NA	NA	F	64	Yes	NA	NA	NA	NA	NA	NA	NA	NA	<30	range	NA	6/22/22	NA	NA	Mexico	Campeche	unknown	NA	NA	NA	Taboada_2023	60-69	NA
OR152660	recombinant	Recombinant	recombinant	recombinant	XAH	XAH	2.5625	good	70	27	0	0	8	1	53	12	0	3	89078	40	29862	0.99702371	FALSE	T49G,C241T,T670G,C2790T,C3037T,G4184A,C4321T,C9344T,A9424G,C9534T,C9866T,C10029T,C10198T,G10447A,C10449A,C12880T,C13051T,C14408T,C15714T,A17008G,G17242T,C17410T,G17533A,A18163G,C18246T,C19955T,A20055G,C21618T,G21987A,T22200G,G22578A,C22674T,T22679C,C22686T,A22688G,G22775A,A22786C,G22813T,T22882G,G22992A,C22995A,A23013C,A23040G,A23055G,A23063T,T23075C,A23403G,C23525T,T23599G,C23604A,C23854A,G23948T,A24424T,T24469A,C25000T,G25273T,C25584T,C26060T,G26235T,C26270T,A26530G,C26577G,G26709A,A27259C,C27807T,A28271T,C28311T,G28881A,G28882A,G28883C	11288-11296,21633-21641,28362-28370			E:T9I,M:D3G,M:Q19E,M:A63T,N:P13L,N:R203K,N:G204R,ORF1a:S135R,ORF1a:T842I,ORF1a:G1307S,ORF1a:L3027F,ORF1a:T3090I,ORF1a:L3201F,ORF1a:T3255I,ORF1a:P3395H,ORF1b:P314L,ORF1b:I1181V,ORF1b:A1259S,ORF1b:R1315C,ORF1b:G1356S,ORF1b:I1566V,ORF1b:T2163I,ORF3a:T223I,ORF9b:P10S,S:T19I,S:A27S,S:G142D,S:V213G,S:G339D,S:S371F,S:S373P,S:S375F,S:T376A,S:D405N,S:R408S,S:K417N,S:N440K,S:S477N,S:T478K,S:E484A,S:Q493R,S:Q498R,S:N501Y,S:Y505H,S:D614G,S:H655Y,S:N679K,S:P681H,S:N764K,S:D796Y,S:Q954H,S:N969K,S:M1237I	N:E31-,N:R32-,N:S33-,ORF1a:S3675-,ORF1a:G3676-,ORF1a:F3677-,ORF9b:E27-,ORF9b:N28-,ORF9b:A29-,S:L24-,S:P25-,S:P26-			C9866T|21L&23A&22C&23F&23D&23B&22D&22F&23C&23E&23H&rec&23G&24D	T49G,C13051T,A17008G,G17533A,G25273T,G26235T	0	1	6	7	7125-7132	XAH	T49G,C9866T,C13051T,A17008G,G17533A,G25273T,G26235T	28362-28364	ORF1a:L3201F,ORF1b:I1181V,ORF1b:G1356S,S:M1237I	N:G33-,ORF9b:E27-	XAH	T49G,C9866T,C13051T,A17008G,G17533A,G25273T,G26235T	28362-28364	ORF1a:L3201F,ORF1b:I1181V,ORF1b:G1356S,S:M1237I	N:G33-,ORF9b:E27-	JN.1	T44C,T49G,A897C,T3431G,C3565T,G6183A,G7842A,T8293C,A8393G,C9866T,T11042G,A11727G,T12789C,T12815C,C13051T,C13339T,A15756T,A17008G,G17242T,G17533A,C18246T,G18492A,T18894C,T21622C,C21624G,T21711C,T21941G,C22032T,A22033C,G22034A,T22208C,A22295C,A22353C,G22556A,C22577G,C22629A,A22770G,C22895G,A22896T,A22898G,G22910A,T22916C,G22917T,C22926T,A22942T,A23005T,A23012G,A23013C,C23018T,C23019T,A23040G,A23222G,T23271C,T23423C,G23604A,T24378C,T24990C,T25207C,G25273T,G26235T,C26529G,A26530G,G26610A,T26681C,T26833C,T26858C,C27382G,T27383A,C27384T,C27810T,A28958C,C29510A		M:H3G,M:A30T,M:V104A,N:K229Q,N:R413S,ORF1a:D211A,ORF1a:L1056V,ORF1a:R1973K,ORF1a:S2526N,ORF1a:T2710A,ORF1a:L3201F,ORF1a:F3593V,ORF1a:K3821R,ORF1a:I4175T,ORF1b:I1181V,ORF1b:A1259S,ORF1b:G1356S,ORF6:L61D,ORF7b:L19F,S:T21R,S:L50S,S:-69H,S:-70V,S:F127V,S:-144Y,S:S157F,S:G158R,S:-211N,S:I212L,S:F216L,S:N245H,S:D264A,S:V332I,S:H339D,S:T356K,S:K403R,S:H445V,S:S446G,S:D450N,S:W452L,S:S455L,S:K460N,S:K481N,S:-483V,S:K484A,S:P486F,S:Q493R,S:K554E,S:V570A,S:S621P,S:R681H,S:F939S,S:L1143P,S:M1237I		XBB.1.5	T44C,T49G,G405A,C13051T,A15451G,T15738C,C15939T,C16342T,A17008G,G17242T,G17533A,C17859T,C18246T,G19326A,C21810T,A22000C,G22109C,A22200G,T22317G,C22577G,C22599G,A22664C,C22895G,C22896T,A22898G,G22942T,C23018T,C23019T,C23031T,A23040G,G25273T,T25416C,G26235T,G26275A,A26530G,T26858C,C27382G,T27383A,C27384T,T27915G,C29510A		E:A11T,M:D3G,N:R413S,ORF1a:R47K,ORF1b:S662G,ORF1b:P959S,ORF1b:I1181V,ORF1b:A1259S,ORF1b:G1356S,ORF6:L61D,ORF8:*8G,S:A83V,S:-144Y,S:Q146H,S:E183Q,S:E213G,S:V252G,S:H339D,S:T346R,S:I368L,S:P445V,S:S446G,S:K460N,S:P486F,S:S490F,S:Q493R,S:M1237I		ORF1a:2287-2289	Y:6886	3000	0	good	8	10	10	good	1	24	3	12.5	good	11		0	good	0		0		0	0	good		0	0	good	0	NA			NA	NA	F	41	No	NA	NA	NA	NA	NA	NA	NA	NA	<30	range	NA	6/21/22	NA	NA	Mexico	Campeche	unknown	NA	NA	NA	Taboada_2023	40-49	NA
OR152661	21L	21L (BA.2)	Omicron	21L	BA.2.9	BA.2.9	6.25	good	76	18	0	0	55	0	53	9	0	12	89081	33	29868	0.995920142	FALSE	C241T,T670G,C2334T,C2790T,C3037T,G4184A,C4321T,C9344T,A9424G,C9534T,C9866T,C10029T,C10198T,G10447A,C10449A,C12789T,C12880T,C14408T,C15714T,C17410T,A18163G,C19955T,A20055G,C21618T,G21987A,T22200G,G22578A,C22674T,T22679C,C22686T,A22688G,G22775A,A22786C,C22792T,G22813T,T22882G,G22992A,C22995A,A23013C,A23040G,A23055G,A23063T,T23075C,A23403G,C23525T,T23599G,C23604A,T23794A,C23854A,G23948T,A24424T,A24433G,T24469A,C25000T,C25584T,C25624T,C26060T,C26270T,C26408T,C26577G,G26709A,C26858T,C27143T,A27259C,T27318C,G27382C,A27383T,T27384C,C27807T,C27998T,A28271T,C28311T,G28881A,G28882A,G28883C,A29510C	11288-11296,28362-28370			E:T9I,E:S55F,M:Q19E,M:A63T,N:P13L,N:R203K,N:G204R,N:S413R,ORF1a:S135R,ORF1a:A690V,ORF1a:T842I,ORF1a:G1307S,ORF1a:L3027F,ORF1a:T3090I,ORF1a:L3201F,ORF1a:T3255I,ORF1a:P3395H,ORF1a:T4175I,ORF1b:P314L,ORF1b:R1315C,ORF1b:I1566V,ORF1b:T2163I,ORF3a:H78Y,ORF3a:T223I,ORF6:D61L,ORF9b:P10S,S:T19I,S:G142D,S:V213G,S:G339D,S:S371F,S:S373P,S:S375F,S:T376A,S:D405N,S:R408S,S:K417N,S:N440K,S:S477N,S:T478K,S:E484A,S:Q493R,S:Q498R,S:N501Y,S:Y505H,S:D614G,S:H655Y,S:N679K,S:P681H,S:N764K,S:D796Y,S:Q954H,S:N969K	N:E31-,N:R32-,N:S33-,ORF1a:S3675-,ORF1a:G3676-,ORF1a:F3677-,ORF9b:E27-,ORF9b:N28-,ORF9b:A29-			C2334T|23F&23H,C12789T|24A&23F&23D&24E&24C&23H&24B&23I&24G&24F&24H&24I	T23794A,A24433G,C26408T,C27143T,T27318C,C27998T	0	2	6	8	34,21633-21642,26585-26599,26606,26609,26631,29734-29759	NODE_0000695	C2334T,C9866T,C12789T,C22792T,T23794A,A24433G,C25624T,C26408T,C27143T,T27318C,C27998T		E:S55F,ORF1a:A690V,ORF1a:L3201F,ORF1a:T4175I,ORF3a:H78Y		NODE_0000710	C2334T,C12789T,T23794A,A24433G,C26408T,C27143T,T27318C,C27998T		E:S55F,ORF1a:A690V,ORF1a:T4175I		N/A	N/A	N/A	N/A	N/A	N/A	N/A	N/A	N/A	N/A	S:24-27,M:21-26,M:28,M:37		3000	0	good	55	10	0	good	0	24	6	25	good	14		0	good	0		0		0	0	good		0	0	good	0	NA			NA	NA	F	24	No	NA	NA	NA	NA	NA	NA	NA	NA	<30	range	NA	6/21/22	NA	NA	Mexico	Campeche	unknown	NA	NA	NA	Taboada_2023	20-29	NA
OR152662	22A	22A (BA.4)	Omicron	22A	BA.4.1	BA.4.1	0	good	70	18	0	0	70	0	52	9	0	18	89099	32	29870	0.995518844	FALSE	C241T,T670G,C2790T,C3037T,G4184A,C4321T,C9344T,A9424G,C9534T,C10029T,C10198T,G10447A,C10449A,G12160A,C12880T,C14408T,C15714T,C17410T,A18163G,C19955T,A20055G,T21570G,C21618T,G21987A,T22200G,G22578A,C22674T,T22679C,C22686T,A22688G,G22775A,A22786C,G22813T,T22882G,T22917G,G22992A,C22995A,A23013C,T23018G,A23055G,A23063T,T23075C,A23403G,C23525T,T23599G,C23604A,C23854A,G23948T,A24424T,T24469A,C25000T,C25584T,C26060T,C26270T,C26577G,G26709A,C26858T,A27259C,G27382C,A27383T,T27384C,G27788T,C27807T,A28271T,C28311T,C28724T,G28881A,G28882A,G28883C,A29510C	11288-11296,28362-28370			E:T9I,M:Q19E,M:A63T,N:P13L,N:P151S,N:R203K,N:G204R,N:S413R,ORF1a:S135R,ORF1a:T842I,ORF1a:G1307S,ORF1a:L3027F,ORF1a:T3090I,ORF1a:T3255I,ORF1a:P3395H,ORF1b:P314L,ORF1b:R1315C,ORF1b:I1566V,ORF1b:T2163I,ORF3a:T223I,ORF6:D61L,ORF7b:L11F,ORF9b:P10S,S:V3G,S:T19I,S:G142D,S:V213G,S:G339D,S:S371F,S:S373P,S:S375F,S:T376A,S:D405N,S:R408S,S:K417N,S:N440K,S:L452R,S:S477N,S:T478K,S:E484A,S:F486V,S:Q498R,S:N501Y,S:Y505H,S:D614G,S:H655Y,S:N679K,S:P681H,S:N764K,S:D796Y,S:Q954H,S:N969K	N:E31-,N:R32-,N:S33-,ORF1a:S3675-,ORF1a:G3676-,ORF1a:F3677-,ORF9b:E27-,ORF9b:N28-,ORF9b:A29-					0	0	0	0	685-694,4696,7124-7132,7134,21633-21642,21765-21771,26600,26610-26612,26619,26626,29734-29759	NODE_0000837	T21570G,G27788T		ORF7b:L11F,S:V3G		NODE_0000842					N/A	N/A	N/A	N/A	N/A	N/A	N/A	N/A	N/A	N/A	ORF1a:141-143,ORF1a:2287-2290,S:24-27,S:68-70,M:26,M:30,M:33,M:35		3000	0	good	70	10	0	good	0	24	-8	0	good	0		0	good	0		0		0	0	good		0	0	good	0	NA			NA	NA	F	27	No	NA	NA	NA	NA	NA	NA	NA	NA	<30	range	NA	6/21/22	NA	NA	Mexico	Campeche	unknown	NA	NA	NA	Taboada_2023	20-29	NA
OR152663	22A	22A (BA.4)	Omicron	22A	BA.4.4	BA.4.4	1	good	73	44	0	0	26	1	54	9	0	11	89017	34	29862	0.996622412	FALSE	C222T,C241T,T670G,C2790T,C3037T,G4184A,C4321T,C6539T,C9344T,A9424G,C9534T,C10029T,C10198T,G10447A,C10449A,G12160A,C12880T,C14408T,C15714T,C17410T,A18163G,C19955T,A20055G,C21618T,G21987A,T22200G,G22578A,C22674T,T22679C,C22686T,A22688G,G22775A,A22786C,G22813T,T22882G,T22917G,G22992A,C22995A,A23013C,T23018G,A23055G,A23063T,T23075C,A23403G,C23525T,A23535G,T23599G,C23604A,C23854A,G23948T,A24424T,T24469A,C25000T,C25584T,C25708T,C26060T,C26270T,C26577G,G26709A,C26858T,A27259C,G27382C,A27383T,T27384C,G27788T,C27807T,A28271T,C28311T,C28724T,G28881A,G28882A,G28883C,A29510C	11288-11296,28362-28370,29734-29759			E:T9I,M:Q19E,M:A63T,N:P13L,N:P151S,N:R203K,N:G204R,N:S413R,ORF1a:S135R,ORF1a:T842I,ORF1a:G1307S,ORF1a:H2092Y,ORF1a:L3027F,ORF1a:T3090I,ORF1a:T3255I,ORF1a:P3395H,ORF1b:P314L,ORF1b:R1315C,ORF1b:I1566V,ORF1b:T2163I,ORF3a:L106F,ORF3a:T223I,ORF6:D61L,ORF7b:L11F,ORF9b:P10S,S:T19I,S:G142D,S:V213G,S:G339D,S:S371F,S:S373P,S:S375F,S:T376A,S:D405N,S:R408S,S:K417N,S:N440K,S:L452R,S:S477N,S:T478K,S:E484A,S:F486V,S:Q498R,S:N501Y,S:Y505H,S:D614G,S:H655Y,S:N658S,S:N679K,S:P681H,S:N764K,S:D796Y,S:Q954H,S:N969K	N:E31-,N:R32-,N:S33-,ORF1a:S3675-,ORF1a:G3676-,ORF1a:F3677-,ORF9b:E27-,ORF9b:N28-,ORF9b:A29-				C222T,C6539T	0	0	2	2	685-695,21633-21641,21765-21770	NODE_0000837	C222T,C6539T,A23535G,C25708T,G27788T		ORF1a:H2092Y,ORF3a:L106F,ORF7b:L11F,S:N658S		BA.4.4	C222T,C6539T		ORF1a:H2092Y		N/A	N/A	N/A	N/A	N/A	N/A	N/A	N/A	N/A	N/A	ORF1a:141-144,S:24-27,S:68-70	W:26627	3000	0	good	26	10	10	good	1	24	-6	0	good	2		0	good	0		0		0	0	good		0	0	good	0	NA			NA	NA	F	41	No	NA	NA	NA	NA	NA	NA	NA	NA	<30	range	NA	6/21/22	NA	NA	Mexico	Campeche	unknown	NA	NA	NA	Taboada_2023	40-49	NA
OR152664	22C	22C (BA.2.12.1)	Omicron	22C	BA.2.12.1.2	BG.2	25	good	78	19	0	1	37	0	53	10	0	5	89057	35	29862	0.996254556	FALSE	C241T,T670G,C2790T,C3037T,G4184A,C4321T,G4444A,C9344T,A9424G,C9534T,C9866T,C10029T,C10198T,G10447A,C10449A,T11522G,C11575T,C11674T,C12880T,C14408T,T15009C,C15714T,C16092T,C17410T,A18163G,C19955T,A20055G,C21618T,C21721T,G21987A,T22200G,G22578A,C22674T,T22679C,C22686T,A22688G,G22775A,A22786C,G22813T,T22882G,T22917A,G22992A,C22995A,A23013C,A23040G,A23055G,A23063T,T23075C,A23403G,C23525T,T23599G,C23604A,C23673T,C23854A,G23948T,A24424T,T24469A,C25000T,C25416T,C25521T,C25584T,C26060T,C26270T,C26577G,G26709A,C26858T,A27259C,G27382C,A27383T,T27384C,C27807T,C27945T,A28271T,C28311T,G28881A,G28882A,G28883C,A29510C	11288-11296,28254,28362-28370		ORF8:122	E:T9I,M:Q19E,M:A63T,N:P13L,N:R203K,N:G204R,N:S413R,ORF1a:S135R,ORF1a:T842I,ORF1a:G1307S,ORF1a:L3027F,ORF1a:T3090I,ORF1a:L3201F,ORF1a:T3255I,ORF1a:P3395H,ORF1a:F3753V,ORF1b:P314L,ORF1b:R1315C,ORF1b:I1566V,ORF1b:T2163I,ORF3a:T223I,ORF6:D61L,ORF8:Q18*,ORF9b:P10S,S:T19I,S:G142D,S:V213G,S:G339D,S:S371F,S:S373P,S:S375F,S:T376A,S:D405N,S:R408S,S:K417N,S:N440K,S:L452Q,S:S477N,S:T478K,S:E484A,S:Q493R,S:Q498R,S:N501Y,S:Y505H,S:D614G,S:H655Y,S:N679K,S:P681H,S:S704L,S:N764K,S:D796Y,S:Q954H,S:N969K	N:E31-,N:R32-,N:S33-,ORF1a:S3675-,ORF1a:G3676-,ORF1a:F3677-,ORF8:I121-,ORF9b:E27-,ORF9b:N28-,ORF9b:A29-		T25352G,T27798G,T29118C		G4444A	3	0	1	4	21633-21642,29734-29760	NODE_0000738	G4444A,T11522G,C11575T,T15009C,C16092T,C21721T,C25521T,C27945T	28254	ORF1a:F3753V,ORF8:Q18*	ORF8:I121-	BG.2	G4444A,T25352G,T27798G,T29118C	28254	N:I282T,ORF7b:S15A,S:L1264V	ORF8:I121-	N/A	N/A	N/A	N/A	N/A	N/A	N/A	N/A	N/A	N/A	S:24-27,ORF8:122		3000	0	good	37	10	0	good	0	24	12	50	mediocre	20		0	good	0		0	ORF8:122	1	0	good		0	0	good	0	NA			NA	NA	M	45	No	NA	NA	NA	NA	NA	NA	NA	NA	<30	range	NA	6/21/22	NA	NA	Mexico	Campeche	unknown	NA	NA	NA	Taboada_2023	40-49	NA
OR152665	21L	21L (BA.2)	Omicron	21L	BA.2.9	BA.2.9	6.25	good	76	18	0	0	38	0	54	9	0	4	89020	34	29843	0.995619169	FALSE	C241T,T670G,C2334T,C2790T,C3037T,G4184A,C4321T,C9344T,A9424G,C9534T,C9866T,C10029T,C10198T,G10447A,C10449A,C12880T,C13059T,T14103C,C14408T,C15714T,C17410T,A18163G,C19955T,A20055G,C21618T,G21987A,T22200G,G22578A,C22674T,T22679C,C22686T,A22688G,G22775A,A22786C,C22792T,G22813T,T22882G,G22992A,C22995A,A23013C,A23040G,A23055G,A23063T,T23075C,A23403G,C23525T,T23599G,C23604A,C23854A,G23948T,A24424T,A24433G,T24469A,C25000T,C25584T,C25624T,C26060T,C26270T,C26408T,C26577G,G26709A,C26858T,C27143T,A27259C,G27382C,A27383T,T27384C,C27807T,C27972T,C27998T,A28271T,C28311T,G28881A,G28882A,G28883C,A29510C	11288-11296,28362-28370			E:T9I,E:S55F,M:Q19E,M:A63T,N:P13L,N:R203K,N:G204R,N:S413R,ORF1a:S135R,ORF1a:A690V,ORF1a:T842I,ORF1a:G1307S,ORF1a:L3027F,ORF1a:T3090I,ORF1a:L3201F,ORF1a:T3255I,ORF1a:P3395H,ORF1a:T4265I,ORF1b:P314L,ORF1b:R1315C,ORF1b:I1566V,ORF1b:T2163I,ORF3a:H78Y,ORF3a:T223I,ORF6:D61L,ORF8:Q27*,ORF9b:P10S,S:T19I,S:G142D,S:V213G,S:G339D,S:S371F,S:S373P,S:S375F,S:T376A,S:D405N,S:R408S,S:K417N,S:N440K,S:S477N,S:T478K,S:E484A,S:Q493R,S:Q498R,S:N501Y,S:Y505H,S:D614G,S:H655Y,S:N679K,S:P681H,S:N764K,S:D796Y,S:Q954H,S:N969K	N:E31-,N:R32-,N:S33-,ORF1a:S3675-,ORF1a:G3676-,ORF1a:F3677-,ORF9b:E27-,ORF9b:N28-,ORF9b:A29-			C2334T|23F&23H,C27972T|20I	C13059T,T14103C,A24433G,C26408T,C27143T,C27998T	0	2	6	8	21633-21642,29734-29759,29835,29839	NODE_0000695	C2334T,C9866T,C13059T,T14103C,C22792T,A24433G,C25624T,C26408T,C27143T,C27972T,C27998T		E:S55F,ORF1a:A690V,ORF1a:L3201F,ORF1a:T4265I,ORF3a:H78Y,ORF8:Q27*		NODE_0000710	C2334T,C13059T,T14103C,A24433G,C26408T,C27143T,C27972T,C27998T		E:S55F,ORF1a:A690V,ORF1a:T4265I,ORF8:Q27*		N/A	N/A	N/A	N/A	N/A	N/A	N/A	N/A	N/A	N/A	S:24-27		3000	0	good	38	10	0	good	0	24	6	25	good	14		0	good	0		0		0	0	good		0	0	good	0	NA			NA	NA	F	31	No	NA	NA	NA	NA	NA	NA	NA	NA	<30	range	NA	6/23/22	NA	NA	Mexico	Campeche	unknown	NA	NA	NA	Taboada_2023	30-39	NA
OR152666	22B	22B (BA.5)	Omicron	22B	BA.5.3.1.2	BE.2	0	good	75	27	0	0	114	0	55	12	0	35	88991	35	29870	0.993947096	FALSE	G219A,C241T,T670G,C1376T,C1931A,C2790T,C2910T,C3037T,G4184A,C4321T,C5869T,C9344T,A9424G,C9534T,C10029T,C10030T,C10198T,A10399G,G10447A,C10449A,G12160A,C12880T,C13342T,C14408T,C15714T,C17410T,A18163G,C19955T,A20055G,C21618T,G21987A,T22200G,G22578A,C22674T,T22679C,C22686T,A22688G,G22775A,A22786C,G22813T,T22882G,T22917G,G22992A,C22995A,A23013C,T23018G,A23055G,A23063T,T23075C,A23403G,C23525T,T23599G,C23604A,C23854A,G23948T,A24424T,T24469A,C25000T,C25546T,C25584T,C26060T,C26270T,G26529A,C26577G,G26709A,C27807T,C27889T,A28271T,C28311T,G28681T,G28881A,G28882A,G28883C,A29510C,G29868A	11288-11296,21633-21641,28362-28370			E:T9I,M:D3N,M:Q19E,M:A63T,N:P13L,N:E136D,N:R203K,N:G204R,N:S413R,ORF1a:S135R,ORF1a:P371S,ORF1a:Q556K,ORF1a:T842I,ORF1a:T882I,ORF1a:G1307S,ORF1a:L3027F,ORF1a:T3090I,ORF1a:T3255I,ORF1a:P3395H,ORF1b:P314L,ORF1b:R1315C,ORF1b:I1566V,ORF1b:T2163I,ORF3a:L52F,ORF3a:T223I,ORF9b:P10S,S:T19I,S:A27S,S:G142D,S:V213G,S:G339D,S:S371F,S:S373P,S:S375F,S:T376A,S:D405N,S:R408S,S:K417N,S:N440K,S:L452R,S:S477N,S:T478K,S:E484A,S:F486V,S:Q498R,S:N501Y,S:Y505H,S:D614G,S:H655Y,S:N679K,S:P681H,S:N764K,S:D796Y,S:Q954H,S:N969K	N:E31-,N:R32-,N:S33-,ORF1a:S3675-,ORF1a:G3676-,ORF1a:F3677-,ORF9b:E27-,ORF9b:N28-,ORF9b:A29-,S:L24-,S:P25-,S:P26-				G219A,C1376T,C5869T,C10030T,C25546T	0	0	5	5	4677-4697,5001-5004,5010-5011,5292,5306-5307,5935-5939,6256,6263-6282,7124-7135,13839-13847,21765-21770,26356-26360,29734-29759	NODE_0000846	G219A,C1376T,C1931A,C2910T,C5869T,C10030T,A10399G,C13342T,C25546T,G28681T		N:E136D,ORF1a:P371S,ORF1a:Q556K,ORF1a:T882I,ORF3a:L52F		BE.2	G219A,C1376T,C5869T,C10030T,C25546T		ORF1a:P371S,ORF3a:L52F		N/A	N/A	N/A	N/A	N/A	N/A	N/A	N/A	N/A	N/A	ORF1a:1471-1478,ORF1a:1579-1580,ORF1a:1582,ORF1a:1676,ORF1a:1681,ORF1a:1891-1892,ORF1a:2000-2006,ORF1a:2287-2290,ORF1b:124-127,S:68-70,E:38-39		3000	0	good	114	10	0	good	0	24	-3	0	good	5		0	good	0		0		0	0	good		0	0	good	0	NA			NA	NA	M	44	No	NA	NA	NA	NA	NA	NA	NA	NA	<30	range	NA	6/16/22	NA	NA	Mexico	Chihuahua	unknown	NA	NA	NA	Taboada_2023	40-49	NA
OR152667	22C	22C (BA.2.12.1)	Omicron	22C	BA.2.12.1	BA.2.12.1	9	good	75	18	0	0	142	3	52	9	0	43	88995	36	29870	0.992876969	FALSE	C241T,T670G,C2790T,C2902T,C3037T,G4184A,C4321T,A6107G,C7573T,C9344T,A9424G,C9534T,C9866T,C10029T,C10198T,G10447A,C10449A,C11674T,C12880T,C14408T,C15714T,C15924T,C17410T,A18163G,T18231C,C19955T,A20055G,C21618T,G21987A,T22200G,G22578A,C22674T,T22679C,C22686T,A22688G,G22775A,A22786C,G22813T,T22882G,T22917A,G22992A,C22995A,A23013C,A23040G,A23055G,A23063T,T23075C,A23403G,C23525T,T23599G,C23604A,C23673T,C23854A,G23948T,A24424T,T24469A,C25000T,C25416T,C25584T,C26060T,C26270T,C26577G,G26709A,C26858T,A27259C,G27382C,A27383T,T27384C,C27807T,A28271T,C28311T,G28881A,G28882A,G28883C,A29510C	11288-11296,28362-28370			E:T9I,M:Q19E,M:A63T,N:P13L,N:R203K,N:G204R,N:S413R,ORF1a:S135R,ORF1a:T842I,ORF1a:G1307S,ORF1a:K1948E,ORF1a:L3027F,ORF1a:T3090I,ORF1a:L3201F,ORF1a:T3255I,ORF1a:P3395H,ORF1b:P314L,ORF1b:R1315C,ORF1b:I1566V,ORF1b:T2163I,ORF3a:T223I,ORF6:D61L,ORF9b:P10S,S:T19I,S:G142D,S:V213G,S:G339D,S:S371F,S:S373P,S:S375F,S:T376A,S:D405N,S:R408S,S:K417N,S:N440K,S:L452Q,S:S477N,S:T478K,S:E484A,S:Q493R,S:Q498R,S:N501Y,S:Y505H,S:D614G,S:H655Y,S:N679K,S:P681H,S:S704L,S:N764K,S:D796Y,S:Q954H,S:N969K	N:E31-,N:R32-,N:S33-,ORF1a:S3675-,ORF1a:G3676-,ORF1a:F3677-,ORF9b:E27-,ORF9b:N28-,ORF9b:A29-				C2902T,A6107G,C7573T,C15924T,T18231C	0	0	5	5	4687-4701,4997-5030,5231,5233,6559,7119-7132,21633-21642,26352,26354-26390,26395,29734-29759,29866	NODE_0000738	C2902T,A6107G,C7573T,C15924T,T18231C		ORF1a:K1948E		NODE_0000738	C2902T,A6107G,C7573T,C15924T,T18231C		ORF1a:K1948E		N/A	N/A	N/A	N/A	N/A	N/A	N/A	N/A	N/A	N/A	ORF1a:1475-1479,ORF1a:1578-1589,ORF1a:1594,ORF1a:1606,ORF1a:1656,ORF1a:2285-2289,S:24-27,E:37-49,E:51	Y:5045,R:5081,K:5232	3000	0	good	142	10	30	mediocre	3	24	-3	0	good	5		0	good	0		0		0	0	good		0	0	good	0	NA			NA	NA	M	38	No	NA	NA	NA	NA	NA	NA	NA	NA	<30	range	NA	6/17/22	NA	NA	Mexico	Chihuahua	unknown	NA	NA	NA	Taboada_2023	30-39	NA
OR152668	22B	22B (BA.5)	Omicron	22B	BA.5.3.1.2	BE.2	16.174283	good	76	18	0	0	307	4	55	9	0	105	88814	40	29870	0.987191921	FALSE	G219A,C241T,T670G,C1376T,C1931A,C2790T,C2910T,C3037T,G4184A,C4321T,C4586T,C5869T,C9344T,A9424G,C9534T,C10029T,C10198T,A10399G,G10447A,C10449A,G12160A,C12880T,C13342T,C14408T,C15714T,C16376T,C17410T,A18163G,C19955T,A20055G,C21618T,G21987A,T22200G,G22578A,C22674T,T22679C,C22686T,A22688G,G22775A,A22786C,G22813T,T22882G,T22917G,G22992A,C22995A,A23013C,T23018G,A23055G,A23063T,T23075C,A23403G,C23525T,T23599G,C23604A,C23854A,G23948T,A24424T,T24469A,C25000T,C25546T,C25584T,C26060T,C26270T,G26529A,C26577G,G26709A,C27807T,C27889T,A28271T,C28311T,G28681T,G28881A,G28882A,G28883C,A29510C,G29868A	11288-11296,28362-28370			E:T9I,M:D3N,M:Q19E,M:A63T,N:P13L,N:E136D,N:R203K,N:G204R,N:S413R,ORF1a:S135R,ORF1a:P371S,ORF1a:Q556K,ORF1a:T842I,ORF1a:T882I,ORF1a:G1307S,ORF1a:L3027F,ORF1a:T3090I,ORF1a:T3255I,ORF1a:P3395H,ORF1b:P314L,ORF1b:P970L,ORF1b:R1315C,ORF1b:I1566V,ORF1b:T2163I,ORF3a:L52F,ORF3a:T223I,ORF9b:P10S,S:T19I,S:G142D,S:V213G,S:G339D,S:S371F,S:S373P,S:S375F,S:T376A,S:D405N,S:R408S,S:K417N,S:N440K,S:L452R,S:S477N,S:T478K,S:E484A,S:F486V,S:Q498R,S:N501Y,S:Y505H,S:D614G,S:H655Y,S:N679K,S:P681H,S:N764K,S:D796Y,S:Q954H,S:N969K	N:E31-,N:R32-,N:S33-,ORF1a:S3675-,ORF1a:G3676-,ORF1a:F3677-,ORF9b:E27-,ORF9b:N28-,ORF9b:A29-			C4586T|22D&23C	G219A,C1376T,C5869T,C16376T,C25546T	0	1	5	6	4667-4670,4672,4677-4679,4695-4697,5003,5006,5008-5053,5089,5212-5242,5246,5285-5311,5923-5947,5955,7132-7135,14130-14169,14172,14176,21633-21642,21765-21771,26354-26414,26559,26561-26570,26586,29734-29759	NODE_0000846	G219A,C1376T,C1931A,C2910T,C4586T,C5869T,A10399G,C13342T,C16376T,C25546T,G28681T		N:E136D,ORF1a:P371S,ORF1a:Q556K,ORF1a:T882I,ORF1b:P970L,ORF3a:L52F		BE.2	G219A,C1376T,C4586T,C5869T,C16376T,C25546T		ORF1a:P371S,ORF1b:P970L,ORF3a:L52F		N/A	N/A	N/A	N/A	N/A	N/A	N/A	N/A	N/A	N/A	ORF1a:1468-1469,ORF1a:1471-1473,ORF1a:1477-1478,ORF1a:1580-1596,ORF1a:1608,ORF1a:1650-1659,ORF1a:1661,ORF1a:1674-1682,ORF1a:1887-1894,ORF1a:1897,ORF1a:2289-2290,ORF1b:222-235,ORF1b:237,S:24-27,S:68-70,E:37-57,E:64,M:13-16,M:22	Y:4683,R:5269,Y:5951,R:26434	3000	0.259259	good	307	10	40	mediocre	4	24	1	4.166667	good	9		0	good	0		0		0	0	good		0	0	good	0	NA			NA	NA	F	45	No	NA	NA	NA	NA	NA	NA	NA	NA	<30	range	NA	6/19/22	NA	NA	Mexico	Chihuahua	unknown	NA	NA	NA	Taboada_2023	40-49	NA
OR152669	22C	22C (BA.2.12.1)	Omicron	22C	BA.2.12.1.2	BG.2	40.0625	mediocre	82	44	0	0	68	1	55	9	0	28	88954	36	29869	0.995385078	FALSE	C241T,T670G,G1247A,C2790T,C3037T,G4184A,C4321T,C9344T,A9424G,C9534T,C9866T,C10029T,C10198T,G10447A,C10449A,T11522G,C11575T,C11674T,C12880T,C14408T,T15009C,C15714T,C16092T,C16362T,T16728C,C17410T,A18163G,C19955T,A20055G,C21618T,C21627T,C21721T,G21987A,T22200G,G22578A,C22674T,T22679C,C22686T,A22688G,G22775A,A22786C,G22813T,T22882G,T22917A,G22992A,C22995A,A23013C,A23040G,A23055G,A23063T,T23075C,A23403G,C23525T,T23599G,C23604A,C23673T,C23854A,G23948T,A24424T,T24469A,C25000T,C25240T,C25416T,C25521T,C25584T,C26060T,C26270T,C26577G,G26709A,C26858T,A27259C,G27382C,A27383T,T27384C,C27807T,C27945T,A28271T,C28311T,G28881A,G28882A,G28883C,A29510C	11288-11296,28362-28370,29734-29759			E:T9I,M:Q19E,M:A63T,N:P13L,N:R203K,N:G204R,N:S413R,ORF1a:S135R,ORF1a:E328K,ORF1a:T842I,ORF1a:G1307S,ORF1a:L3027F,ORF1a:T3090I,ORF1a:L3201F,ORF1a:T3255I,ORF1a:P3395H,ORF1a:F3753V,ORF1b:P314L,ORF1b:R1315C,ORF1b:I1566V,ORF1b:T2163I,ORF3a:T223I,ORF6:D61L,ORF8:Q18*,ORF9b:P10S,S:T19I,S:T22I,S:G142D,S:V213G,S:G339D,S:S371F,S:S373P,S:S375F,S:T376A,S:D405N,S:R408S,S:K417N,S:N440K,S:L452Q,S:S477N,S:T478K,S:E484A,S:Q493R,S:Q498R,S:N501Y,S:Y505H,S:D614G,S:H655Y,S:N679K,S:P681H,S:S704L,S:N764K,S:D796Y,S:Q954H,S:N969K	N:E31-,N:R32-,N:S33-,ORF1a:S3675-,ORF1a:G3676-,ORF1a:F3677-,ORF9b:E27-,ORF9b:N28-,ORF9b:A29-		T25352G,T27798G,T29118C		G1247A,C16362T,T16728C,C21627T,C25240T	3	0	5	8	5007,5009,5012-5013,6237-6259,21633-21642,26410,26412,26606-26634	NODE_0000738	G1247A,T11522G,C11575T,T15009C,C16092T,C16362T,T16728C,C21627T,C21721T,C25240T,C25521T,C27945T		ORF1a:E328K,ORF1a:F3753V,ORF8:Q18*,S:T22I		BG.2	G1247A,C16362T,T16728C,C21627T,C25240T,T25352G,T27798G,T29118C		N:I282T,ORF1a:E328K,ORF7b:S15A,S:T22I,S:L1264V		N/A	N/A	N/A	N/A	N/A	N/A	N/A	N/A	N/A	N/A	ORF1a:1477,ORF1a:1581-1583,ORF1a:1991-1998,S:24-27,E:56,M:28-38	Y:4695	3000	0	good	68	10	10	good	1	24	15	62.5	mediocre	23		0	good	0		0		0	0	good		0	0	good	0	NA			NA	NA	M	33	No	NA	NA	NA	NA	NA	NA	NA	NA	<30	range	NA	6/17/22	NA	NA	Mexico	Chihuahua	unknown	NA	NA	NA	Taboada_2023	30-39	NA
OR152670	21L	21L (BA.2)	Omicron	21L	BA.2.18	BA.2.18	4	good	71	40	0	0	125	2	48	9	0	50	88962	34	29870	0.993545798	FALSE	C241T,T670G,C2263T,C2790T,C3037T,G4184A,C4321T,C9344T,A9424G,C9534T,C10029T,C10198T,G10447A,C10449A,C12880T,C14408T,C15714T,C16887T,C17410T,A18163G,C19170T,C19955T,A20055G,C21618T,G21987A,T22200G,G22578A,C22674T,T22679C,C22686T,A22688G,G22775A,A22786C,A22812C,G22813T,T22882G,G22992A,C22995A,A23013C,A23040G,A23055G,A23063T,T23075C,C23248T,A23403G,C23525T,T23599G,C23604A,C23854A,G23948T,A24424T,T24469A,C25000T,C25584T,C25665T,C26060T,C26270T,C26577G,G26709A,C26858T,A27259C,G27382C,A27383T,T27384C,C27807T,A28271T,C28311T,G28881A,G28882A,G28883C,A29510C	11288-11296,28362-28370,29734-29755			E:T9I,M:Q19E,M:A63T,N:P13L,N:R203K,N:G204R,N:S413R,ORF1a:S135R,ORF1a:T842I,ORF1a:G1307S,ORF1a:L3027F,ORF1a:T3090I,ORF1a:T3255I,ORF1a:P3395H,ORF1b:P314L,ORF1b:R1315C,ORF1b:I1566V,ORF1b:T2163I,ORF3a:T223I,ORF6:D61L,ORF9b:P10S,S:T19I,S:G142D,S:V213G,S:G339D,S:S371F,S:S373P,S:S375F,S:T376A,S:D405N,S:R408S,S:K417T,S:N440K,S:S477N,S:T478K,S:E484A,S:Q493R,S:Q498R,S:N501Y,S:Y505H,S:D614G,S:H655Y,S:N679K,S:P681H,S:N764K,S:D796Y,S:Q954H,S:N969K	N:E31-,N:R32-,N:S33-,ORF1a:S3675-,ORF1a:G3676-,ORF1a:F3677-,ORF9b:E27-,ORF9b:N28-,ORF9b:A29-				C2263T,C16887T,C19170T,C25665T	0	0	4	4	37,4998,5000-5002,5006,5008-5010,5269,5271,5280,5287-5313,5317-5323,5335,5945,5947,7140-7144,9860-9869,9871,10149-10155,14100,14106-14128,21633-21642,21926-21940,29756-29759	NODE_0000695	C2263T,C16887T,C19170T,A22812C,C23248T,C25665T		S:N417T		BA.2.18	C2263T,C16887T,C19170T,C25665T				N/A	N/A	N/A	N/A	N/A	N/A	N/A	N/A	N/A	N/A	ORF1a:1578-1579,ORF1a:1581-1582,ORF1a:1668-1669,ORF1a:1672,ORF1a:1674-1686,ORF1a:1690,ORF1a:1894,ORF1a:2290,ORF1a:2292-2293,ORF1a:3199-3202,ORF1a:3295-3297,ORF1b:213-221,S:24-27,S:122-126	Y:7134,R:26400	3000	0	good	125	10	20	good	2	24	-4	0	good	4		0	good	0		0		0	0	good		0	0	good	0	NA			NA	NA	F	38	Yes	NA	NA	NA	NA	NA	NA	NA	NA	<30	range	NA	6/19/22	NA	NA	Mexico	Chihuahua	unknown	NA	NA	NA	Taboada_2023	30-39	NA
OR152671	22B	22B (BA.5)	Omicron	22B	BA.5.3.1.2	BE.2	1.5625	good	74	44	0	0	35	0	54	9	0	14	89034	32	29870	0.996689295	FALSE	G219A,C241T,T670G,C1376T,C1931A,C2790T,C2910T,C3037T,G4184A,C4321T,C5869T,C9344T,A9424G,C9534T,C10029T,C10198T,A10399G,G10447A,C10449A,G12160A,C12880T,C13342T,C14408T,C15714T,C16376T,C17410T,A18163G,C19955T,A20055G,C21618T,G21987A,T22200G,G22578A,T22679C,C22686T,A22688G,G22775A,A22786C,G22813T,T22882G,T22917G,G22992A,C22995A,A23013C,T23018G,A23055G,A23063T,T23075C,A23403G,C23525T,T23599G,C23604A,C23854A,G23948T,A24424T,T24469A,C25000T,C25546T,C25584T,C26060T,C26270T,G26529A,C26577G,G26709A,C27807T,C27889T,A28271T,C28311T,G28681T,G28881A,G28882A,G28883C,A29510C,G29868A	11288-11296,28362-28370,29734-29759			E:T9I,M:D3N,M:Q19E,M:A63T,N:P13L,N:E136D,N:R203K,N:G204R,N:S413R,ORF1a:S135R,ORF1a:P371S,ORF1a:Q556K,ORF1a:T842I,ORF1a:T882I,ORF1a:G1307S,ORF1a:L3027F,ORF1a:T3090I,ORF1a:T3255I,ORF1a:P3395H,ORF1b:P314L,ORF1b:P970L,ORF1b:R1315C,ORF1b:I1566V,ORF1b:T2163I,ORF3a:L52F,ORF3a:T223I,ORF9b:P10S,S:T19I,S:G142D,S:V213G,S:G339D,S:S373P,S:S375F,S:T376A,S:D405N,S:R408S,S:K417N,S:N440K,S:L452R,S:S477N,S:T478K,S:E484A,S:F486V,S:Q498R,S:N501Y,S:Y505H,S:D614G,S:H655Y,S:N679K,S:P681H,S:N764K,S:D796Y,S:Q954H,S:N969K	N:E31-,N:R32-,N:S33-,ORF1a:S3675-,ORF1a:G3676-,ORF1a:F3677-,ORF9b:E27-,ORF9b:N28-,ORF9b:A29-		T22674C		G219A,C1376T,C5869T,C16376T,C25546T	1	0	5	6	4997,4999-5011,6883,7132,7134-7135,21633-21642,21765-21771	NODE_0000846	G219A,C1376T,C1931A,C2910T,C5869T,A10399G,C13342T,C16376T,T22674C,C25546T,G28681T		N:E136D,ORF1a:P371S,ORF1a:Q556K,ORF1a:T882I,ORF1b:P970L,ORF3a:L52F,S:F371S		BE.2	G219A,C1376T,C5869T,C16376T,T22674C,C25546T		ORF1a:P371S,ORF1b:P970L,ORF3a:L52F,S:F371S		N/A	N/A	N/A	N/A	N/A	N/A	N/A	N/A	N/A	N/A	ORF1a:1578-1582,ORF1a:2289-2290,S:24-27,S:68-70		3000	0	good	35	10	0	good	0	24	3	12.5	good	11		0	good	0		0		0	0	good		0	0	good	0	NA			NA	NA	M	88	No	NA	NA	NA	NA	NA	NA	NA	NA	<30	range	NA	6/18/22	NA	NA	Mexico	Chihuahua	unknown	NA	NA	NA	Taboada_2023	80+	NA
OR152672	22B	22B (BA.5)	Omicron	22B	BA.5.1	BA.5.1	0.694444	good	70	27	0	0	46	0	52	12	0	8	89067	39	29870	0.996087349	FALSE	C241T,T670G,C2790T,C3037T,G4184A,C4321T,C6629T,C9344T,A9424G,C9534T,C10029T,C10198T,G10447A,C10449A,G12160A,C12880T,C14408T,C15714T,C17410T,A18163G,C18463T,C18979T,C19955T,A20055G,C21618T,G21987A,T22200G,C22522T,G22578A,T22679C,C22686T,A22688G,G22775A,A22786C,G22813T,T22882G,T22917G,G22992A,C22995A,A23013C,T23018G,A23055G,A23063T,T23075C,A23403G,C23525T,T23599G,C23604A,C23854A,G23948T,A24424T,T24469A,C25000T,C25584T,C26060T,C26270T,G26529A,C26577G,G26709A,T27438C,C27807T,C27889T,A28271T,C28311T,G28881A,G28882A,G28883C,A29510C,C29666T,G29868A	11288-11296,21633-21641,28362-28370			E:T9I,M:D3N,M:Q19E,M:A63T,N:P13L,N:R203K,N:G204R,N:S413R,ORF1a:S135R,ORF1a:T842I,ORF1a:G1307S,ORF1a:L2122F,ORF1a:L3027F,ORF1a:T3090I,ORF1a:T3255I,ORF1a:P3395H,ORF1b:P314L,ORF1b:R1315C,ORF1b:I1566V,ORF1b:P1666S,ORF1b:H1838Y,ORF1b:T2163I,ORF3a:T223I,ORF9b:P10S,S:T19I,S:A27S,S:G142D,S:V213G,S:G339D,S:S373P,S:S375F,S:T376A,S:D405N,S:R408S,S:K417N,S:N440K,S:L452R,S:S477N,S:T478K,S:E484A,S:F486V,S:Q498R,S:N501Y,S:Y505H,S:D614G,S:H655Y,S:N679K,S:P681H,S:N764K,S:D796Y,S:Q954H,S:N969K	N:E31-,N:R32-,N:S33-,ORF1a:S3675-,ORF1a:G3676-,ORF1a:F3677-,ORF9b:E27-,ORF9b:N28-,ORF9b:A29-,S:L24-,S:P25-,S:P26-		T22674C		C6629T,C18463T,C18979T,C22522T	1	0	4	5	40,6262,7124-7135,21765-21770,29734-29759	NODE_0000846	C6629T,C18463T,C18979T,C22522T,T22674C,T27438C,C29666T		ORF1a:L2122F,ORF1b:P1666S,ORF1b:H1838Y,S:F371S		NODE_0000855	C6629T,C18463T,C18979T,C22522T,T22674C		ORF1a:L2122F,ORF1b:P1666S,ORF1b:H1838Y,S:F371S		N/A	N/A	N/A	N/A	N/A	N/A	N/A	N/A	N/A	N/A	ORF1a:1999,ORF1a:2287-2290,S:68-70		3000	0	good	46	10	0	good	0	24	2	8.333333	good	10		0	good	0		0		0	0	good		0	0	good	0	NA			NA	NA	M	49	No	NA	NA	NA	NA	NA	NA	NA	NA	<30	range	NA	6/19/22	NA	NA	Mexico	Chihuahua	Nasopharyngeal swab	NA	NA	NA	Taboada_2023	40-49	NA
OR152673	22B	22B (BA.5)	Omicron	22B	BA.5.1.1	BA.5.1.1	0	good	69	18	0	0	76	0	51	9	0	20	89019	39	29851	0.994448718	FALSE	C241T,T670G,C2790T,C3037T,G4184A,C4321T,C5025T,C9344T,A9424G,C9534T,C10029T,C10198T,G10447A,C10449A,G12160A,C12880T,C14408T,C15714T,C17410T,A18163G,C19955T,A20055G,C21618T,G21987A,T22200G,G22578A,C22674T,T22679C,C22686T,A22688G,G22775A,A22786C,G22813T,T22882G,T22917G,G22992A,C22995A,A23013C,T23018G,A23055G,A23063T,T23075C,A23403G,C23525T,T23599G,C23604A,C23854A,G23948T,A24424T,T24469A,C25000T,C25584T,C25672A,C26060T,C26270T,G26529A,C26577G,G26709A,T27438C,C27807T,C27889T,A28271T,C28311T,G28881A,G28882A,G28883C,A29510C,C29614T,C29666T	11288-11296,28362-28370			E:T9I,M:D3N,M:Q19E,M:A63T,N:P13L,N:R203K,N:G204R,N:S413R,ORF1a:S135R,ORF1a:T842I,ORF1a:G1307S,ORF1a:S1587L,ORF1a:L3027F,ORF1a:T3090I,ORF1a:T3255I,ORF1a:P3395H,ORF1b:P314L,ORF1b:R1315C,ORF1b:I1566V,ORF1b:T2163I,ORF3a:L94I,ORF3a:T223I,ORF9b:P10S,S:T19I,S:G142D,S:V213G,S:G339D,S:S371F,S:S373P,S:S375F,S:T376A,S:D405N,S:R408S,S:K417N,S:N440K,S:L452R,S:S477N,S:T478K,S:E484A,S:F486V,S:Q498R,S:N501Y,S:Y505H,S:D614G,S:H655Y,S:N679K,S:P681H,S:N764K,S:D796Y,S:Q954H,S:N969K	N:E31-,N:R32-,N:S33-,ORF1a:S3675-,ORF1a:G3676-,ORF1a:F3677-,ORF9b:E27-,ORF9b:N28-,ORF9b:A29-				C5025T	0	0	1	1	7124-7132,21633-21642,21766-21770,26362,26366-26390,29734-29759	NODE_0000846	C5025T,C25672A,T27438C,C29614T,C29666T		ORF1a:S1587L,ORF3a:L94I		BA.5.1.1	C5025T		ORF1a:S1587L		N/A	N/A	N/A	N/A	N/A	N/A	N/A	N/A	N/A	N/A	ORF1a:2287-2289,S:24-27,S:68-70,E:40-49		3000	0	good	76	10	0	good	0	24	-7	0	good	1		0	good	0		0		0	0	good		0	0	good	0	NA			NA	NA	M	64	Yes	NA	NA	NA	NA	NA	NA	NA	NA	<30	range	NA	6/20/22	NA	NA	Mexico	Chiapas	unknown	NA	NA	NA	Taboada_2023	60-69	NA
OR152674	22B	22B (BA.5)	Omicron	22B	BA.5.1.6	BA.5.1.6	1	good	69	18	0	0	40	1	50	9	0	6	89109	32	29862	0.996221115	FALSE	C241T,T670G,C2790T,C3037T,G4184A,C4321T,G4622A,T5653C,C9344T,A9424G,C9534T,C10029T,C10198T,G10447A,C10449A,G12160A,C12880T,C13255T,C14408T,C15714T,C17410T,A18163G,C19955T,A20055G,C21618T,G21987A,T22200G,G22578A,C22674T,T22679C,C22686T,A22688G,G22775A,A22786C,G22813T,T22882G,T22917G,G22992A,C22995A,A23013C,T23018G,A23055G,A23063T,T23075C,A23403G,C23525T,T23599G,C23604A,C23854A,G23948T,A24424T,T24469A,C25000T,C25584T,C26060T,C26270T,G26529A,C26577G,G26709A,T27438C,C27807T,C27889T,A28271T,C28311T,G28881A,G28882A,G28883C,A29510C,C29666T	11288-11296,28362-28370			E:T9I,M:D3N,M:Q19E,M:A63T,N:P13L,N:R203K,N:G204R,N:S413R,ORF1a:S135R,ORF1a:T842I,ORF1a:G1307S,ORF1a:V1453I,ORF1a:L3027F,ORF1a:T3090I,ORF1a:T3255I,ORF1a:P3395H,ORF1b:P314L,ORF1b:R1315C,ORF1b:I1566V,ORF1b:T2163I,ORF3a:T223I,ORF9b:P10S,S:T19I,S:G142D,S:V213G,S:G339D,S:S371F,S:S373P,S:S375F,S:T376A,S:D405N,S:R408S,S:K417N,S:N440K,S:L452R,S:S477N,S:T478K,S:E484A,S:F486V,S:Q498R,S:N501Y,S:Y505H,S:D614G,S:H655Y,S:N679K,S:P681H,S:N764K,S:D796Y,S:Q954H,S:N969K	N:E31-,N:R32-,N:S33-,ORF1a:S3675-,ORF1a:G3676-,ORF1a:F3677-,ORF9b:E27-,ORF9b:N28-,ORF9b:A29-				C13255T	0	0	1	1	7132,7134-7135,21633-21642,29734-29760	NODE_0000846	G4622A,T5653C,C13255T,T27438C,C29666T		ORF1a:V1453I,S:-69H,S:-70V		BA.5.1.6	C13255T		S:-69H,S:-70V		N/A	N/A	N/A	N/A	N/A	N/A	N/A	N/A	N/A	N/A	ORF1a:2289-2290,S:24-27	K:29858	3000	0	good	40	10	10	good	1	24	-7	0	good	1		0	good	0		0		0	0	good		0	0	good	0	NA			NA	NA	F	41	Yes	NA	NA	NA	NA	NA	NA	NA	NA	<30	range	NA	6/20/22	NA	NA	Mexico	Mexico City	unknown	NA	NA	NA	Taboada_2023	40-49	NA
OR152675	22C	22C (BA.2.12.1)	Omicron	22C	BA.2.12.1	BA.2.12.1	0	good	74	27	0	0	28	0	54	12	0	1	89036	39	29859	0.996321439	FALSE	C241T,T670G,C2790T,C3037T,G4184A,C4321T,C9344T,A9424G,C9534T,C9866T,C10029T,C10198T,G10447A,C10449A,C11674T,C12880T,C14408T,T15009C,C15714T,C17410T,C17474T,A18163G,C19955T,A20055G,C21618T,C21721T,G21987A,T22200G,G22578A,C22674T,T22679C,C22686T,A22688G,G22775A,A22786C,G22813T,T22882G,T22917A,G22992A,C22995A,A23013C,A23040G,A23055G,A23063T,T23075C,C23277T,A23403G,C23525T,T23599G,C23604A,C23673T,C23854A,G23948T,A24424T,T24469A,C25000T,C25416T,C25584T,C26060T,C26270T,C26577G,G26709A,C26858T,A27259C,G27382C,A27383T,T27384C,C27807T,A28271T,C28311T,G28881A,G28882A,G28883C,A29510C	11288-11296,21633-21641,28362-28370			E:T9I,M:Q19E,M:A63T,N:P13L,N:R203K,N:G204R,N:S413R,ORF1a:S135R,ORF1a:T842I,ORF1a:G1307S,ORF1a:L3027F,ORF1a:T3090I,ORF1a:L3201F,ORF1a:T3255I,ORF1a:P3395H,ORF1b:P314L,ORF1b:R1315C,ORF1b:T1336I,ORF1b:I1566V,ORF1b:T2163I,ORF3a:T223I,ORF6:D61L,ORF9b:P10S,S:T19I,S:A27S,S:G142D,S:V213G,S:G339D,S:S371F,S:S373P,S:S375F,S:T376A,S:D405N,S:R408S,S:K417N,S:N440K,S:L452Q,S:S477N,S:T478K,S:E484A,S:Q493R,S:Q498R,S:N501Y,S:Y505H,S:T572I,S:D614G,S:H655Y,S:N679K,S:P681H,S:S704L,S:N764K,S:D796Y,S:Q954H,S:N969K	N:E31-,N:R32-,N:S33-,ORF1a:S3675-,ORF1a:G3676-,ORF1a:F3677-,ORF9b:E27-,ORF9b:N28-,ORF9b:A29-,S:L24-,S:P25-,S:P26-				C17474T,C23277T	0	0	2	2	7134,29734-29760	NODE_0000738	T15009C,C17474T,C21721T,C23277T		ORF1b:T1336I,S:T572I		NODE_0000738	T15009C,C17474T,C21721T,C23277T		ORF1b:T1336I,S:T572I		N/A	N/A	N/A	N/A	N/A	N/A	N/A	N/A	N/A	N/A	ORF1a:2290		3000	0	good	28	10	0	good	0	24	-6	0	good	2		0	good	0		0		0	0	good		0	0	good	0	NA			NA	NA	F	40	No	NA	NA	NA	NA	NA	NA	NA	NA	<30	range	NA	6/20/22	NA	NA	Mexico	Mexico City	unknown	NA	NA	NA	Taboada_2023	40-49	NA
OR152676	22C	22C (BA.2.12.1)	Omicron	22C	BA.2.12.1	BA.2.12.1	0	good	74	18	0	0	37	0	53	9	0	4	89098	32	29864	0.996421764	FALSE	C241T,T670G,C2790T,C3037T,G4184A,C4321T,C9344T,A9424G,C9534T,C9866T,C10029T,C10198T,G10447A,C10449A,C11674T,C12880T,C14408T,T15009C,C15714T,C17410T,C17474T,A18163G,C19955T,A20055G,C21618T,C21721T,G21987A,T22200G,G22578A,C22674T,T22679C,C22686T,A22688G,G22775A,A22786C,G22813T,T22882G,T22917A,G22992A,C22995A,A23013C,A23040G,A23055G,A23063T,T23075C,C23277T,A23403G,C23525T,T23599G,C23604A,C23673T,C23854A,G23948T,A24424T,T24469A,C25000T,C25416T,C25584T,C26060T,C26270T,C26577G,G26709A,C26858T,A27259C,G27382C,A27383T,T27384C,C27807T,A28271T,C28311T,G28881A,G28882A,G28883C,A29510C	11288-11296,28362-28370			E:T9I,M:Q19E,M:A63T,N:P13L,N:R203K,N:G204R,N:S413R,ORF1a:S135R,ORF1a:T842I,ORF1a:G1307S,ORF1a:L3027F,ORF1a:T3090I,ORF1a:L3201F,ORF1a:T3255I,ORF1a:P3395H,ORF1b:P314L,ORF1b:R1315C,ORF1b:T1336I,ORF1b:I1566V,ORF1b:T2163I,ORF3a:T223I,ORF6:D61L,ORF9b:P10S,S:T19I,S:G142D,S:V213G,S:G339D,S:S371F,S:S373P,S:S375F,S:T376A,S:D405N,S:R408S,S:K417N,S:N440K,S:L452Q,S:S477N,S:T478K,S:E484A,S:Q493R,S:Q498R,S:N501Y,S:Y505H,S:T572I,S:D614G,S:H655Y,S:N679K,S:P681H,S:S704L,S:N764K,S:D796Y,S:Q954H,S:N969K	N:E31-,N:R32-,N:S33-,ORF1a:S3675-,ORF1a:G3676-,ORF1a:F3677-,ORF9b:E27-,ORF9b:N28-,ORF9b:A29-				C17474T,C23277T	0	0	2	2	21633-21642,29734-29760	NODE_0000738	T15009C,C17474T,C21721T,C23277T		ORF1b:T1336I,S:T572I		NODE_0000738	T15009C,C17474T,C21721T,C23277T		ORF1b:T1336I,S:T572I		N/A	N/A	N/A	N/A	N/A	N/A	N/A	N/A	N/A	N/A	S:24-27		3000	0	good	37	10	0	good	0	24	-6	0	good	2		0	good	0		0		0	0	good		0	0	good	0	NA			NA	NA	M	60	No	NA	NA	NA	NA	NA	NA	NA	NA	<30	range	NA	6/20/22	NA	NA	Mexico	Mexico City	unknown	NA	NA	NA	Taboada_2023	60-69	NA
OR152677	22C	22C (BA.2.12.1)	Omicron	22C	BA.2.12.1	BA.2.12.1	0	good	74	18	0	0	51	0	53	9	0	11	89072	34	29862	0.995819817	FALSE	C241T,T670G,C2790T,C3037T,G4184A,C4321T,C9344T,A9424G,C9534T,C9866T,C10029T,C10198T,G10447A,C10449A,C11674T,C12880T,C14408T,T15009C,C15714T,C17410T,C17474T,A18163G,C19955T,A20055G,C21618T,C21721T,G21987A,T22200G,G22578A,C22674T,T22679C,C22686T,A22688G,G22775A,A22786C,G22813T,T22882G,T22917A,G22992A,C22995A,A23013C,A23040G,A23055G,A23063T,T23075C,C23277T,A23403G,C23525T,T23599G,C23604A,C23673T,C23854A,G23948T,A24424T,T24469A,C25000T,C25416T,C25584T,C26060T,C26270T,C26577G,G26709A,C26858T,A27259C,G27382C,A27383T,T27384C,C27807T,A28271T,C28311T,G28881A,G28882A,G28883C,A29510C	11288-11296,28362-28370			E:T9I,M:Q19E,M:A63T,N:P13L,N:R203K,N:G204R,N:S413R,ORF1a:S135R,ORF1a:T842I,ORF1a:G1307S,ORF1a:L3027F,ORF1a:T3090I,ORF1a:L3201F,ORF1a:T3255I,ORF1a:P3395H,ORF1b:P314L,ORF1b:R1315C,ORF1b:T1336I,ORF1b:I1566V,ORF1b:T2163I,ORF3a:T223I,ORF6:D61L,ORF9b:P10S,S:T19I,S:G142D,S:V213G,S:G339D,S:S371F,S:S373P,S:S375F,S:T376A,S:D405N,S:R408S,S:K417N,S:N440K,S:L452Q,S:S477N,S:T478K,S:E484A,S:Q493R,S:Q498R,S:N501Y,S:Y505H,S:T572I,S:D614G,S:H655Y,S:N679K,S:P681H,S:S704L,S:N764K,S:D796Y,S:Q954H,S:N969K	N:E31-,N:R32-,N:S33-,ORF1a:S3675-,ORF1a:G3676-,ORF1a:F3677-,ORF9b:E27-,ORF9b:N28-,ORF9b:A29-				C17474T,C23277T	0	0	2	2	4679,4690-4691,4695,7124-7134,21633-21642,29734-29759	NODE_0000738	T15009C,C17474T,C21721T,C23277T		ORF1b:T1336I,S:T572I		NODE_0000738	T15009C,C17474T,C21721T,C23277T		ORF1b:T1336I,S:T572I		N/A	N/A	N/A	N/A	N/A	N/A	N/A	N/A	N/A	N/A	ORF1a:1472,ORF1a:1476-1477,ORF1a:2287-2290,S:24-27		3000	0	good	51	10	0	good	0	24	-6	0	good	2		0	good	0		0		0	0	good		0	0	good	0	NA			NA	NA	F	71	No	NA	NA	NA	NA	NA	NA	NA	NA	<30	range	NA	6/20/22	NA	NA	Mexico	Mexico City	unknown	NA	NA	NA	Taboada_2023	70-79	NA
OR152678	22B	22B (BA.5)	Omicron	22B	BA.5.2.1.1	BF.1	26.044938	good	69	18	0	0	576	5	50	9	0	189	88096	173	29844	0.972845534	FALSE	C241T,T670G,C1627T,C2790T,C3037T,G4184A,C4321T,T6979G,C9344T,A9424G,C9534T,C10029T,C10198T,G10447A,C10449A,G12160A,C12880T,C14408T,C15714T,C17410T,A18163G,C19955T,A20055G,G21520T,C21618T,G21987A,T22200G,G22578A,C22674T,T22679C,C22686T,A22688G,G22775A,A22786C,G22813T,C22879T,T22882G,T22917G,G22992A,C22995A,A23013C,T23018G,A23055G,A23063T,T23075C,A23403G,C23525T,T23599G,C23604A,C23854A,G23948T,A24424T,T24469A,C25000T,C25584T,C26060T,C26270T,G26709A,A27038G,C27807T,C27889T,G27916A,A28271T,C28311T,A28330G,G28881A,G28882A,G28883C,A29510C	11288-11296,28362-28370			E:T9I,M:A63T,N:P13L,N:R203K,N:G204R,N:S413R,ORF1a:S135R,ORF1a:T842I,ORF1a:G1307S,ORF1a:L3027F,ORF1a:T3090I,ORF1a:T3255I,ORF1a:P3395H,ORF1b:P314L,ORF1b:R1315C,ORF1b:I1566V,ORF1b:T2163I,ORF1b:V2685F,ORF3a:T223I,ORF8:G8E,ORF9b:P10S,ORF9b:D16G,S:T19I,S:G142D,S:V213G,S:G339D,S:S371F,S:S373P,S:S375F,S:T376A,S:D405N,S:R408S,S:K417N,S:N440K,S:L452R,S:S477N,S:T478K,S:E484A,S:F486V,S:Q498R,S:N501Y,S:Y505H,S:D614G,S:H655Y,S:N679K,S:P681H,S:N764K,S:D796Y,S:Q954H,S:N969K	N:E31-,N:R32-,N:S33-,ORF1a:S3675-,ORF1a:G3676-,ORF1a:F3677-,ORF9b:E27-,ORF9b:N28-,ORF9b:A29-				G27916A	0	0	1	1	327-328,4368-4448,4465-4466,4471,4487-4488,4656,4664-4697,5001-5043,5290-5318,5620-5654,5931-5943,7068-7144,14130-14169,14175,21633-21642,21765-21771,21928,21939,22096-22099,26353-26354,26356,26358,26364-26366,26368,26486,26491-26646,29734-29760	NODE_0000846	C1627T,T6979G,G21520T,C22879T,A27038G,G27916A,A28330G		ORF1b:V2685F,ORF8:G8E,ORF9b:D16G		NODE_0000883	G27916A		ORF8:G8E		N/A	N/A	N/A	N/A	N/A	N/A	N/A	N/A	N/A	N/A	ORF1a:21,ORF1a:1368-1395,ORF1a:1401-1402,ORF1a:1408,ORF1a:1464,ORF1a:1467-1478,ORF1a:1579-1593,ORF1a:1673,ORF1a:1675-1685,ORF1a:1785-1797,ORF1a:1889-1893,ORF1a:2268-2293,ORF1b:222-234,ORF1b:236,S:24-27,S:68-70,S:122,S:126,S:178-179,E:37-38,E:40-42,E:50,M:1-42	Y:4468,W:5283,Y:7148,Y:21937,W:26394	3000	10.222222	good	576	10	50	mediocre	5	24	-7	0	good	1		0	good	0		0		0	0	good		0	0	good	0	NA			NA	NA	M	48	No	NA	NA	NA	NA	NA	NA	NA	NA	<30	range	NA	6/22/22	NA	NA	Mexico	Mexico City	Nasopharyngeal swab	NA	NA	NA	Taboada_2023	40-49	NA
OR152679	21L	21L (BA.2)	Omicron	21L	BA.2	BA.2	4.340278	good	76	18	0	0	99	0	54	9	0	34	89007	37	29862	0.994114303	FALSE	C241T,T670G,G2755T,C2790T,C3037T,C3373T,G4184A,C4321T,C6354T,C8860T,C9344T,A9424G,C9534T,C9866T,C10029T,C10198T,G10447A,C10449A,C12880T,C14262T,C14408T,C15714T,C17410T,A18163G,C19955T,A20055G,C21618T,T21765C,G21987A,T22200G,G22578A,C22674T,T22679C,C22686T,A22688G,G22775A,A22786C,G22813T,T22882G,G22992A,C22995A,A23013C,A23040G,A23055G,A23063T,T23075C,A23403G,C23525T,T23599G,C23604A,C23854A,G23948T,A24424T,T24469A,C25000T,C25584T,C25810T,C26060T,C26270T,G26529C,C26577G,C26601T,G26709A,C26858T,A27259C,G27382C,A27383T,T27384C,C27807T,A28207T,A28271T,C28311T,G28881A,G28882A,G28883C,A29510C	11288-11296,28362-28370			E:T9I,M:D3H,M:Q19E,M:A63T,N:P13L,N:R203K,N:G204R,N:S413R,ORF1a:S135R,ORF1a:T842I,ORF1a:G1307S,ORF1a:S2030L,ORF1a:L3027F,ORF1a:T3090I,ORF1a:L3201F,ORF1a:T3255I,ORF1a:P3395H,ORF1b:P314L,ORF1b:R1315C,ORF1b:I1566V,ORF1b:T2163I,ORF3a:L140F,ORF3a:T223I,ORF6:D61L,ORF8:Y105F,ORF9b:P10S,S:T19I,S:I68T,S:G142D,S:V213G,S:G339D,S:S371F,S:S373P,S:S375F,S:T376A,S:D405N,S:R408S,S:K417N,S:N440K,S:S477N,S:T478K,S:E484A,S:Q493R,S:Q498R,S:N501Y,S:Y505H,S:D614G,S:H655Y,S:N679K,S:P681H,S:N764K,S:D796Y,S:Q954H,S:N969K	N:E31-,N:R32-,N:S33-,ORF1a:S3675-,ORF1a:G3676-,ORF1a:F3677-,ORF9b:E27-,ORF9b:N28-,ORF9b:A29-			G26529C|24A&24E&24C&24B&23I&24G&24F&24D&24H&24I	G2755T,C3373T,C6354T,C8860T,C14262T,T21765C,C25810T,C26601T,A28207T	0	1	9	10	4689-4691,4695-4697,5255,5263,5271-5273,5280,5287-5309,6249,6880,6883,6887,7117,7134-7136,21633-21642,26597,26605,26626,26637-26647,26978-26983,29734-29759	NODE_0000695	G2755T,C3373T,C6354T,C8860T,C9866T,C14262T,T21765C,C25810T,G26529C,C26601T,A28207T		M:D3H,ORF1a:S2030L,ORF1a:L3201F,ORF3a:L140F,ORF8:Y105F,S:I68T		NODE_0000695	G2755T,C3373T,C6354T,C8860T,C9866T,C14262T,T21765C,C25810T,G26529C,C26601T,A28207T		M:D3H,ORF1a:S2030L,ORF1a:L3201F,ORF3a:L140F,ORF8:Y105F,S:I68T		N/A	N/A	N/A	N/A	N/A	N/A	N/A	N/A	N/A	N/A	ORF1a:1475-1478,ORF1a:1664,ORF1a:1669-1670,ORF1a:1672,ORF1a:1674-1682,ORF1a:1995,ORF1a:2205,ORF1a:2208,ORF1a:2290-2291,S:24-27,M:28,M:35,M:39-42,M:153-154		3000	0	good	99	10	0	good	0	24	5	20.833333	good	13		0	good	0		0		0	0	good		0	0	good	0	NA			NA	NA	F	25	No	NA	NA	NA	NA	NA	NA	NA	NA	<30	range	NA	6/21/22	NA	NA	Mexico	Mexico City	unknown	NA	NA	NA	Taboada_2023	20-29	NA
OR152680	22C	22C (BA.2.12.1)	Omicron	22C	BA.2.12.1	BA.2.12.1	38.027778	mediocre	81	27	0	0	194	2	53	12	0	72	88200	127	29733	0.983546801	FALSE	C241T,T670G,C2790T,C3037T,G4184A,C4321T,T6949C,T6998A,A7429G,C9344T,A9424G,C9515T,C9534T,C9866T,C10029T,C10198T,G10447A,C10449A,C11674T,C12880T,C14408T,T15009C,C15714T,C17410T,A18163G,C18744T,G19858T,C19955T,A20055G,T20874A,C21618T,C21721T,G21987A,T22200G,G22578A,T22679C,C22686T,A22688G,G22775A,A22786C,G22813T,T22882G,T22917A,G22992A,C22995A,A23013C,A23040G,A23055G,A23063T,T23075C,A23403G,C23525T,T23599G,C23604A,C23673T,C23854A,G23948T,A24424T,T24469A,C25000T,C25416T,C25584T,C26060T,C26270T,T26573C,C26577G,G26709A,C26858T,A27259C,G27382C,A27383T,T27384C,C27807T,A28271T,C28311T,A28877T,G28878C,G28881A,G28882A,G28883C,A29510C	11288-11296,21633-21641,28362-28370			E:T9I,M:Q19E,M:A63T,N:P13L,N:R203K,N:G204R,N:S413R,ORF1a:S135R,ORF1a:T842I,ORF1a:G1307S,ORF1a:Y2245N,ORF1a:L3027F,ORF1a:T3090I,ORF1a:L3201F,ORF1a:T3255I,ORF1a:P3395H,ORF1b:P314L,ORF1b:R1315C,ORF1b:I1566V,ORF1b:A2131S,ORF1b:T2163I,ORF3a:T223I,ORF6:D61L,ORF9b:P10S,S:T19I,S:A27S,S:G142D,S:V213G,S:G339D,S:S373P,S:S375F,S:T376A,S:D405N,S:R408S,S:K417N,S:N440K,S:L452Q,S:S477N,S:T478K,S:E484A,S:Q493R,S:Q498R,S:N501Y,S:Y505H,S:D614G,S:H655Y,S:N679K,S:P681H,S:S704L,S:N764K,S:D796Y,S:Q954H,S:N969K	N:E31-,N:R32-,N:S33-,ORF1a:S3675-,ORF1a:G3676-,ORF1a:F3677-,ORF9b:E27-,ORF9b:N28-,ORF9b:A29-,S:L24-,S:P25-,S:P26-		T22674C	A28877T|20J,G28878C|20J	T6949C,T6998A,A7429G,C9515T,C18744T,G19858T,T20874A,T26573C	1	2	8	11	278-330,4666-4695,6237-6252,6880-6900,7125-7135,13845-13847,14136-14159,21924-21929,26351-26374,26565-26570	NODE_0000738	T6949C,T6998A,A7429G,C9515T,T15009C,C18744T,G19858T,T20874A,C21721T,T22674C,T26573C,A28877T,G28878C		ORF1a:Y2245N,ORF1b:A2131S,S:F371S		NODE_0000738	T6949C,T6998A,A7429G,C9515T,T15009C,C18744T,G19858T,T20874A,C21721T,T22674C,T26573C,A28877T,G28878C		ORF1a:Y2245N,ORF1b:A2131S,S:F371S		N/A	N/A	N/A	N/A	N/A	N/A	N/A	N/A	N/A	N/A	ORF1a:5-22,ORF1a:975,ORF1a:1467-1477,ORF1a:1991-1996,ORF1a:2205-2212,ORF1a:2287-2290,ORF1b:126-127,ORF1b:224-231,S:121-123,E:36-44,M:15-16	W:3189,W:26418	3000	0	good	194	10	20	good	2	24	14	58.333333	mediocre	22		0	good	0		0		0	0	good		0	0	good	0	NA			NA	NA	M	52	No	NA	NA	NA	NA	NA	NA	NA	NA	<30	range	NA	6/21/22	NA	NA	Mexico	Mexico City	unknown	NA	NA	NA	Taboada_2023	50-59	NA
OR152681	22C	22C (BA.2.12.1)	Omicron	22C	BA.2.12.1	BA.2.12.1	1	good	76	18	0	0	82	1	52	9	0	21	89006	32	29851	0.994448718	FALSE	C241T,T670G,C2790T,C3037T,G4184A,C4321T,C9344T,A9424G,C9534T,C9866T,C10029T,C10198T,G10447A,C10449A,C11674T,C12880T,C14408T,T15009C,C15714T,T15837C,C17410T,A18163G,C19955T,A20055G,C21618T,C21721T,G21987A,T22200G,G22578A,C22674T,T22679C,C22686T,A22688G,G22775A,A22786C,G22813T,T22882G,T22917A,G22992A,C22995A,A23013C,A23040G,A23055G,A23063T,T23075C,A23403G,C23525T,T23599G,C23604A,C23673T,C23854A,G23948T,A24424T,T24469A,C25000T,G25073A,C25416T,C25584T,C26060T,C26270T,C26577G,G26709A,C26858T,A27246G,A27259C,G27382C,A27383T,T27384C,C27807T,A28271T,C28311T,G28881A,G28882A,G28883C,A29510C,C29625T	11288-11296,28362-28370			E:T9I,M:Q19E,M:A63T,N:P13L,N:R203K,N:G204R,N:S413R,ORF1a:S135R,ORF1a:T842I,ORF1a:G1307S,ORF1a:L3027F,ORF1a:T3090I,ORF1a:L3201F,ORF1a:T3255I,ORF1a:P3395H,ORF1b:P314L,ORF1b:R1315C,ORF1b:I1566V,ORF1b:T2163I,ORF3a:T223I,ORF6:D61L,ORF9b:P10S,S:T19I,S:G142D,S:V213G,S:G339D,S:S371F,S:S373P,S:S375F,S:T376A,S:D405N,S:R408S,S:K417N,S:N440K,S:L452Q,S:S477N,S:T478K,S:E484A,S:Q493R,S:Q498R,S:N501Y,S:Y505H,S:D614G,S:H655Y,S:N679K,S:P681H,S:S704L,S:N764K,S:D796Y,S:Q954H,S:N969K,S:G1171S	N:E31-,N:R32-,N:S33-,ORF1a:S3675-,ORF1a:G3676-,ORF1a:F3677-,ORF9b:E27-,ORF9b:N28-,ORF9b:A29-			C29625T|23F&23H	T15837C,G25073A,A27246G	0	1	3	4	7124-7154,21633-21642,26629-26642,29734-29760	NODE_0000738	T15009C,T15837C,C21721T,G25073A,A27246G,C29625T		S:G1171S		NODE_0000738	T15009C,T15837C,C21721T,G25073A,A27246G,C29625T		S:G1171S		N/A	N/A	N/A	N/A	N/A	N/A	N/A	N/A	N/A	N/A	ORF1a:1582,ORF1a:2287-2297,S:24-27,M:36-40	R:5010	3000	0	good	82	10	10	good	1	24	-1	0	good	7		0	good	0		0		0	0	good		0	0	good	0	NA			NA	NA	F	37	No	NA	NA	NA	NA	NA	NA	NA	NA	<30	range	NA	6/20/22	NA	NA	Mexico	Mexico City	Nasopharyngeal swab	NA	NA	NA	Taboada_2023	30-39	NA
OR152682	22B	22B (BA.5)	Omicron	22B	BA.5.1.6	BA.5.1.6	1	good	72	18	0	0	50	1	52	9	0	12	89093	35	29867	0.995953583	FALSE	C241T,T670G,C2790T,C3037T,G4184A,C4321T,G4622A,T5653C,C9344T,A9424G,C9534T,C10029T,C10198T,A10286G,G10447A,C10449A,G12160A,C12880T,C14184T,C14408T,C15714T,C17410T,A18163G,C19955T,A20055G,A21617C,C21618T,G21987A,T22200G,G22578A,C22674T,T22679C,C22686T,A22688G,G22775A,A22786C,G22813T,T22882G,T22917G,G22992A,C22995A,A23013C,T23018G,A23055G,A23063T,T23075C,A23403G,C23525T,T23599G,C23604A,C23854A,G23948T,A24424T,T24469A,C25000T,C25584T,C26060T,C26270T,G26529A,C26577G,G26709A,T27438C,C27807T,G27882A,C27889T,A28271T,C28311T,G28881A,G28882A,G28883C,A29510C,C29666T	11288-11296,28362-28370			E:T9I,M:D3N,M:Q19E,M:A63T,N:P13L,N:R203K,N:G204R,N:S413R,ORF1a:S135R,ORF1a:T842I,ORF1a:G1307S,ORF1a:V1453I,ORF1a:L3027F,ORF1a:T3090I,ORF1a:T3255I,ORF1a:I3341V,ORF1a:P3395H,ORF1b:P314L,ORF1b:R1315C,ORF1b:I1566V,ORF1b:T2163I,ORF3a:T223I,ORF7b:A43T,ORF9b:P10S,S:T19L,S:G142D,S:V213G,S:G339D,S:S371F,S:S373P,S:S375F,S:T376A,S:D405N,S:R408S,S:K417N,S:N440K,S:L452R,S:S477N,S:T478K,S:E484A,S:F486V,S:Q498R,S:N501Y,S:Y505H,S:D614G,S:H655Y,S:N679K,S:P681H,S:N764K,S:D796Y,S:Q954H,S:N969K	N:E31-,N:R32-,N:S33-,ORF1a:S3675-,ORF1a:G3676-,ORF1a:F3677-,ORF9b:E27-,ORF9b:N28-,ORF9b:A29-				A10286G,C14184T,A21617C,G27882A	0	0	4	4	5001-5002,5006,5010-5011,7125,7134,21633-21642,21765-21770,29734-29760	NODE_0000846	G4622A,T5653C,A10286G,C14184T,A21617C,T27438C,G27882A,C29666T		ORF1a:V1453I,ORF1a:I3341V,ORF7b:A43T,S:I19L		BA.5.1.6	A10286G,C14184T,A21617C,G27882A		ORF1a:I3341V,ORF7b:A43T,S:I19L		N/A	N/A	N/A	N/A	N/A	N/A	N/A	N/A	N/A	N/A	ORF1a:1579,ORF1a:1581-1582,ORF1a:2287,ORF1a:2290,S:24-27,S:68-70	Y:7141	3000	0	good	50	10	10	good	1	24	-4	0	good	4		0	good	0		0		0	0	good		0	0	good	0	NA			NA	NA	F	42	No	NA	NA	NA	NA	NA	NA	NA	NA	<30	range	NA	6/21/22	NA	NA	Mexico	Mexico City	Nasopharyngeal swab	NA	NA	NA	Taboada_2023	40-49	NA
OR152683	22C	22C (BA.2.12.1)	Omicron	22C	BA.2.12.1	BA.2.12.1	4.694444	good	75	18	0	0	123	2	52	9	0	34	88912	34	29834	0.992408788	FALSE	C241T,C392T,T670G,C2790T,C3037T,C3487T,G4184A,C4321T,C9344T,A9424G,C9534T,C9866T,C10029T,C10198T,G10447A,C10449A,C11674T,T12436C,C12880T,C14408T,T15009C,C15714T,C17410T,A18163G,C19955T,A20055G,C21618T,C21721T,G21987A,G22028C,T22200G,G22578A,T22679C,C22686T,A22688G,G22775A,A22786C,G22813T,T22882G,T22917A,G22992A,C22995A,A23013C,A23040G,A23055G,A23063T,T23075C,A23403G,C23525T,T23599G,C23604A,C23673T,C23854A,G23948T,A24424T,T24469A,C25000T,C25416T,C25584T,C26060T,C26270T,C26577G,G26709A,C26858T,A27259C,G27382C,A27383T,T27384C,C27807T,A28271T,C28311T,G28881A,G28882A,G28883C,A29510C	11288-11296,28362-28370			E:T9I,M:Q19E,M:A63T,N:P13L,N:R203K,N:G204R,N:S413R,ORF1a:R43C,ORF1a:S135R,ORF1a:T842I,ORF1a:G1307S,ORF1a:L3027F,ORF1a:T3090I,ORF1a:L3201F,ORF1a:T3255I,ORF1a:P3395H,ORF1b:P314L,ORF1b:R1315C,ORF1b:I1566V,ORF1b:T2163I,ORF3a:T223I,ORF6:D61L,ORF9b:P10S,S:T19I,S:G142D,S:E156Q,S:V213G,S:G339D,S:S373P,S:S375F,S:T376A,S:D405N,S:R408S,S:K417N,S:N440K,S:L452Q,S:S477N,S:T478K,S:E484A,S:Q493R,S:Q498R,S:N501Y,S:Y505H,S:D614G,S:H655Y,S:N679K,S:P681H,S:S704L,S:N764K,S:D796Y,S:Q954H,S:N969K	N:E31-,N:R32-,N:S33-,ORF1a:S3675-,ORF1a:G3676-,ORF1a:F3677-,ORF9b:E27-,ORF9b:N28-,ORF9b:A29-		T22674C		C392T,C3487T,T12436C,G22028C	1	0	4	5	4695-4697,6919,6925,6931,6936,21633-21642,21915-21963,21972,22098,26635,29526-29551,29733-29760	NODE_0000738	C392T,C3487T,T12436C,T15009C,C21721T,G22028C,T22674C		ORF1a:R43C,S:E156Q,S:F371S		NODE_0000738	C392T,C3487T,T12436C,T15009C,C21721T,G22028C,T22674C		ORF1a:R43C,S:E156Q,S:F371S		N/A	N/A	N/A	N/A	N/A	N/A	N/A	N/A	N/A	N/A	ORF1a:1477-1478,ORF1a:2210,ORF1a:2216,ORF1a:2218,ORF1a:2222,ORF1a:2224,S:24-27,S:118-134,S:137,S:179,M:38,N:418-420	Y:6893,R:6911	3000	0	good	123	10	20	good	2	24	2	8.333333	good	10		0	good	0		0		0	0	good		0	0	good	0	NA			NA	NA	F	37	No	NA	NA	NA	NA	NA	NA	NA	NA	<30	range	NA	6/22/22	NA	NA	Mexico	Mexico City	unknown	NA	NA	NA	Taboada_2023	30-39	NA
OR152684	22B	22B (BA.5)	Omicron	22B	BA.5.1	BA.5.1	0	good	70	18	0	0	16	0	52	9	0	7	88097	39	29525	0.985553289	FALSE	C241T,T670G,C2790T,C3037T,G4184A,C4321T,C9344T,A9424G,C9534T,C10029T,C10198T,G10447A,C10449A,G12160A,C12880T,C14408T,C15714T,T16539C,C17410T,A18163G,C19955T,A20055G,C21618T,G21987A,T22200G,T22304C,G22578A,C22674T,T22679C,C22686T,A22688G,G22775A,A22786C,G22813T,T22882G,T22917G,G22992A,C22995A,A23013C,T23018G,A23055G,A23063T,T23075C,A23403G,C23525T,T23599G,C23604A,C23854A,G23948T,A24424T,T24469A,C25000T,C25584T,C26060T,C26270T,G26529A,C26577G,G26709A,C27294T,T27438C,T27623C,G27637A,C27807T,C27889T,A28271T,C28311T,G28881A,G28882A,G28883C,A29510C	11288-11296,28362-28370			E:T9I,M:D3N,M:Q19E,M:A63T,N:P13L,N:R203K,N:G204R,N:S413R,ORF1a:S135R,ORF1a:T842I,ORF1a:G1307S,ORF1a:L3027F,ORF1a:T3090I,ORF1a:T3255I,ORF1a:P3395H,ORF1b:P314L,ORF1b:R1315C,ORF1b:I1566V,ORF1b:T2163I,ORF3a:T223I,ORF7a:L77S,ORF7a:V82I,ORF9b:P10S,S:T19I,S:G142D,S:V213G,S:Y248H,S:G339D,S:S371F,S:S373P,S:S375F,S:T376A,S:D405N,S:R408S,S:K417N,S:N440K,S:L452R,S:S477N,S:T478K,S:E484A,S:F486V,S:Q498R,S:N501Y,S:Y505H,S:D614G,S:H655Y,S:N679K,S:P681H,S:N764K,S:D796Y,S:Q954H,S:N969K	N:E31-,N:R32-,N:S33-,ORF1a:S3675-,ORF1a:G3676-,ORF1a:F3677-,ORF9b:E27-,ORF9b:N28-,ORF9b:A29-				T16539C,T22304C,C27294T,T27623C,G27637A	0	0	5	5	21633-21642,21765-21770	NODE_0000846	T16539C,T22304C,C27294T,T27438C,T27623C,G27637A		ORF7a:L77S,ORF7a:V82I,S:Y248H		NODE_0000855	T16539C,T22304C,C27294T,T27623C,G27637A		ORF7a:L77S,ORF7a:V82I,S:Y248H		N/A	N/A	N/A	N/A	N/A	N/A	N/A	N/A	N/A	N/A	S:24-27,S:68-70		3000	0	good	16	10	0	good	0	24	-3	0	good	5		0	good	0		0		0	0	good		0	0	good	0	NA			NA	NA	F	39	No	NA	NA	NA	NA	NA	NA	NA	NA	<30	range	NA	6/22/22	NA	NA	Mexico	Mexico City	unknown	NA	NA	NA	Taboada_2023	30-39	NA
OR152685	22B	22B (BA.5)	Omicron	22B	BA.5.1.8	BA.5.1.8	0	good	69	18	0	0	103	0	51	9	0	15	88860	32	29800	0.992074374	FALSE	C241T,T670G,C2790T,C3037T,G4184A,C4321T,C9344T,A9424G,C9534T,C10029T,C10198T,G10447A,C10449A,C10798T,G12160A,C12747T,C12880T,C14408T,C15714T,C17410T,A18163G,C19955T,A20055G,C21618T,G21987A,T22200G,G22578A,C22674T,T22679C,C22686T,A22688G,G22775A,A22786C,G22813T,T22882G,T22917G,G22992A,C22995A,A23013C,T23018G,A23055G,A23063T,T23075C,A23403G,C23525T,T23599G,C23604A,C23854A,G23948T,A24129G,A24424T,T24469A,C25000T,C25584T,C26060T,C26270T,G26529A,C26577G,G26709A,T27438C,C27807T,C27889T,A28271T,C28311T,G28881A,G28882A,G28883C,A29510C,C29666T	11288-11296,28362-28370			E:T9I,M:D3N,M:Q19E,M:A63T,N:P13L,N:R203K,N:G204R,N:S413R,ORF1a:S135R,ORF1a:T842I,ORF1a:G1307S,ORF1a:L3027F,ORF1a:T3090I,ORF1a:T3255I,ORF1a:P3395H,ORF1a:T4161I,ORF1b:P314L,ORF1b:R1315C,ORF1b:I1566V,ORF1b:T2163I,ORF3a:T223I,ORF9b:P10S,S:T19I,S:G142D,S:V213G,S:G339D,S:S371F,S:S373P,S:S375F,S:T376A,S:D405N,S:R408S,S:K417N,S:N440K,S:L452R,S:S477N,S:T478K,S:E484A,S:F486V,S:Q498R,S:N501Y,S:Y505H,S:D614G,S:H655Y,S:N679K,S:P681H,S:N764K,S:D796Y,S:N856S,S:Q954H,S:N969K	N:E31-,N:R32-,N:S33-,ORF1a:S3675-,ORF1a:G3676-,ORF1a:F3677-,ORF9b:E27-,ORF9b:N28-,ORF9b:A29-		T21110C		A24129G	1	0	1	2	5007-5009,5011,7132-7136,7141-7144,21633-21641,21765-21771,29529-29536,29566-29601,29733-29762	NODE_0000846	C10798T,C12747T,A24129G,T27438C,C29666T		ORF1a:T4161I,S:N856S		BA.5.1.8	T21110C,A24129G		ORF1b:I2548T,S:N856S		N/A	N/A	N/A	N/A	N/A	N/A	N/A	N/A	N/A	N/A	ORF1a:1581-1582,ORF1a:2289-2291,ORF1a:2293,S:24-27,S:68-70,N:419-420		3000	0	good	103	10	0	good	0	24	-1	0	good	7		0	good	0		0		0	0	good		0	0	good	0	NA			NA	NA	M	50	No	NA	NA	NA	NA	NA	NA	NA	NA	<30	range	NA	6/21/22	NA	NA	Mexico	Mexico City	unknown	NA	NA	NA	Taboada_2023	50-59	NA
OR152686	22B	22B (BA.5)	Omicron	22B	BA.5.1.6	BA.5.1.6	0	good	70	18	0	0	32	0	51	9	0	13	88102	33	29526	0.985252316	FALSE	C241T,T670G,G1495A,C2790T,C3037T,G4184A,C4321T,G4622A,T5653C,C9344T,A9424G,C9534T,C10029T,C10198T,A10286G,G10447A,C10449A,G12160A,C12880T,C14184T,C14408T,C15714T,C17410T,A18163G,C19955T,A20055G,C21618T,G21987A,T22200G,G22578A,C22674T,T22679C,C22686T,A22688G,G22775A,A22786C,G22813T,T22882G,T22917G,G22992A,C22995A,A23013C,T23018G,A23055G,A23063T,T23075C,A23403G,C23525T,T23599G,C23604A,C23854A,G23948T,A24424T,T24469A,C25000T,C25584T,C26060T,C26270T,G26529A,C26577G,G26709A,T27438C,C27807T,C27889T,A28271T,C28311T,G28881A,G28882A,G28883C,A29510C	11288-11296,28362-28370			E:T9I,M:D3N,M:Q19E,M:A63T,N:P13L,N:R203K,N:G204R,N:S413R,ORF1a:S135R,ORF1a:T842I,ORF1a:G1307S,ORF1a:V1453I,ORF1a:L3027F,ORF1a:T3090I,ORF1a:T3255I,ORF1a:I3341V,ORF1a:P3395H,ORF1b:P314L,ORF1b:R1315C,ORF1b:I1566V,ORF1b:T2163I,ORF3a:T223I,ORF9b:P10S,S:T19I,S:G142D,S:V213G,S:G339D,S:S371F,S:S373P,S:S375F,S:T376A,S:D405N,S:R408S,S:K417N,S:N440K,S:L452R,S:S477N,S:T478K,S:E484A,S:F486V,S:Q498R,S:N501Y,S:Y505H,S:D614G,S:H655Y,S:N679K,S:P681H,S:N764K,S:D796Y,S:Q954H,S:N969K	N:E31-,N:R32-,N:S33-,ORF1a:S3675-,ORF1a:G3676-,ORF1a:F3677-,ORF9b:E27-,ORF9b:N28-,ORF9b:A29-				G1495A,A10286G,C14184T	0	0	3	3	35,4695,5001-5011,7134-7135,21633-21642,21765-21771	NODE_0000846	G1495A,G4622A,T5653C,A10286G,C14184T,T27438C		ORF1a:V1453I,ORF1a:I3341V		BA.5.1.6	G1495A,A10286G,C14184T		ORF1a:I3341V		N/A	N/A	N/A	N/A	N/A	N/A	N/A	N/A	N/A	N/A	ORF1a:1477,ORF1a:1579-1582,ORF1a:2290,S:24-27,S:68-70		3000	0	good	32	10	0	good	0	24	-5	0	good	3		0	good	0		0		0	0	good		0	0	good	0	NA			NA	NA	M	33	No	NA	NA	NA	NA	NA	NA	NA	NA	<30	range	NA	6/21/22	NA	NA	Mexico	Mexico City	unknown	NA	NA	NA	Taboada_2023	30-39	NA
OR152687	22B	22B (BA.5)	Omicron	22B	BA.5.3.1.1	BE.1	0	good	72	18	0	0	16	0	53	9	0	7	88110	32	29525	0.985787379	FALSE	C241T,T670G,C1931A,C2790T,C3037T,G4184A,C4321T,C9118T,C9344T,A9424G,C9534T,C10029T,C10198T,G10447A,C10449A,G12160A,C12880T,C14408T,C15714T,G16935A,C17410T,A18163G,C19955T,A20055G,C21618T,G21987A,T22200G,G22578A,C22674T,T22679C,C22686T,A22688G,G22775A,A22786C,G22813T,T22882G,T22917G,G22992A,C22995A,A23013C,T23018G,A23055G,A23063T,T23075C,A23403G,C23525T,T23599G,C23604A,C23854A,G23948T,A24424T,T24469A,C25000T,C25584T,C26060T,C26270T,G26529A,C26577G,G26709A,G26840A,C27297T,C27807T,C27889T,A28271T,C28311T,C28435T,G28681T,G28881A,G28882A,G28883C,A29413G,A29510C	11288-11296,28362-28370			E:T9I,M:D3N,M:Q19E,M:A63T,N:P13L,N:E136D,N:R203K,N:G204R,N:S413R,ORF1a:S135R,ORF1a:Q556K,ORF1a:T842I,ORF1a:G1307S,ORF1a:L3027F,ORF1a:T3090I,ORF1a:T3255I,ORF1a:P3395H,ORF1b:P314L,ORF1b:M1156I,ORF1b:R1315C,ORF1b:I1566V,ORF1b:T2163I,ORF3a:T223I,ORF9b:P10S,ORF9b:P51L,S:T19I,S:G142D,S:V213G,S:G339D,S:S371F,S:S373P,S:S375F,S:T376A,S:D405N,S:R408S,S:K417N,S:N440K,S:L452R,S:S477N,S:T478K,S:E484A,S:F486V,S:Q498R,S:N501Y,S:Y505H,S:D614G,S:H655Y,S:N679K,S:P681H,S:N764K,S:D796Y,S:Q954H,S:N969K	N:E31-,N:R32-,N:S33-,ORF1a:S3675-,ORF1a:G3676-,ORF1a:F3677-,ORF9b:E27-,ORF9b:N28-,ORF9b:A29-				C9118T,G26840A,C27297T,C28435T,A29413G	0	0	5	5	21633-21642,21765-21770	NODE_0000846	C1931A,C9118T,G16935A,G26840A,C27297T,C28435T,G28681T,A29413G		N:E136D,ORF1a:Q556K,ORF1b:M1156I,ORF9b:P51L		NODE_0000966	C9118T,G26840A,C27297T,C28435T,A29413G		ORF9b:P51L		N/A	N/A	N/A	N/A	N/A	N/A	N/A	N/A	N/A	N/A	S:24-27,S:68-70		3000	0	good	16	10	0	good	0	24	-3	0	good	5		0	good	0		0		0	0	good		0	0	good	0	NA			NA	NA	M	61	No	NA	NA	NA	NA	NA	NA	NA	NA	<30	range	NA	6/22/22	NA	NA	Mexico	Mexico City	unknown	NA	NA	NA	Taboada_2023	60-69	NA
OR152688	21L	21L (BA.2)	Omicron	21L	BA.2	BA.2	4	good	69	18	0	0	40	2	49	9	0	5	88551	218	29862	0.989967562	FALSE	C241T,T670G,C2790T,C3037T,G4184A,C4321T,C9344T,A9424G,C9534T,C9866T,C9979T,C10029T,C10198T,G10447A,C10449A,C12880T,C14408T,C15714T,C17410T,A18163G,C19955T,A20055G,C21618T,G21987A,T22200G,G22578A,C22674T,T22679C,C22686T,A22688G,G22775A,A22786C,G22813T,T22882G,G22992A,C22995A,A23013C,A23040G,A23055G,A23063T,T23075C,A23403G,A23416T,C23525T,T23599G,C23604A,C23854A,G23948T,A24424T,T24469A,C25000T,C25413T,C25584T,C26060T,C26270T,C26577G,G26709A,C26858T,A27259C,G27382C,A27383T,T27384C,C27807T,A28271T,C28311T,G28881A,G28882A,G28883C,A29510C	11288-11296,28362-28370			E:T9I,M:Q19E,M:A63T,N:P13L,N:R203K,N:G204R,N:S413R,ORF1a:S135R,ORF1a:T842I,ORF1a:G1307S,ORF1a:L3027F,ORF1a:T3090I,ORF1a:L3201F,ORF1a:T3255I,ORF1a:P3395H,ORF1b:P314L,ORF1b:R1315C,ORF1b:I1566V,ORF1b:T2163I,ORF3a:T223I,ORF6:D61L,ORF9b:P10S,S:T19I,S:G142D,S:V213G,S:G339D,S:S371F,S:S373P,S:S375F,S:T376A,S:D405N,S:R408S,S:K417N,S:N440K,S:S477N,S:T478K,S:E484A,S:Q493R,S:Q498R,S:N501Y,S:Y505H,S:D614G,S:H655Y,S:N679K,S:P681H,S:N764K,S:D796Y,S:Q954H,S:N969K	N:E31-,N:R32-,N:S33-,ORF1a:S3675-,ORF1a:G3676-,ORF1a:F3677-,ORF9b:E27-,ORF9b:N28-,ORF9b:A29-				C9979T,A23416T,C25413T	0	0	3	3	225,234,285,21633-21642,29734-29759,29852	NODE_0000695	C9866T,C9979T,A23416T,C25413T		ORF1a:L3201F		NODE_0000695	C9866T,C9979T,A23416T,C25413T		ORF1a:L3201F		N/A	N/A	N/A	N/A	N/A	N/A	N/A	N/A	N/A	N/A	ORF1a:7,S:24-27	W:229,W:29856	3000	0	good	40	10	20	good	2	24	-5	0	good	3		0	good	0		0		0	0	good		0	0	good	0	NA			NA	NA	M	34	No	NA	NA	NA	NA	NA	NA	NA	NA	<30	range	NA	6/20/22	NA	NA	Mexico	Coahuila	unknown	NA	NA	NA	Taboada_2023	30-39	NA
OR152689	22B	22B (BA.5)	Omicron	22B	BA.5.1	BA.5.1	1	good	71	18	0	0	46	1	52	9	0	10	89113	34	29870	0.996221115	FALSE	C241T,T670G,C1514T,C2790T,C3037T,G4184A,C4321T,C9344T,A9424G,C9534T,C10029T,C10198T,G10447A,C10449A,C10507T,G12160A,C12880T,C14408T,C15714T,A16850T,C17410T,A18163G,G19174A,C19955T,A20055G,C21618T,G21987A,T22200G,G22578A,C22674T,T22679C,C22686T,A22688G,G22775A,A22786C,G22813T,T22882G,T22917G,G22992A,C22995A,A23013C,T23018G,A23055G,A23063T,T23075C,A23403G,C23525T,T23599G,C23604A,C23854A,G23948T,A24424T,T24469A,C25000T,C25584T,C26060T,C26270T,G26529A,C26577G,G26709A,T27438C,C27807T,C27889T,A28271T,C28311T,G28881A,G28882A,G28883C,A29510C,C29666T,G29868A	11288-11296,28362-28370			E:T9I,M:D3N,M:Q19E,M:A63T,N:P13L,N:R203K,N:G204R,N:S413R,ORF1a:S135R,ORF1a:H417Y,ORF1a:T842I,ORF1a:G1307S,ORF1a:L3027F,ORF1a:T3090I,ORF1a:T3255I,ORF1a:P3395H,ORF1b:P314L,ORF1b:Y1128F,ORF1b:R1315C,ORF1b:I1566V,ORF1b:D1903N,ORF1b:T2163I,ORF3a:T223I,ORF9b:P10S,S:T19I,S:G142D,S:V213G,S:G339D,S:S371F,S:S373P,S:S375F,S:T376A,S:D405N,S:R408S,S:K417N,S:N440K,S:L452R,S:S477N,S:T478K,S:E484A,S:F486V,S:Q498R,S:N501Y,S:Y505H,S:D614G,S:H655Y,S:N679K,S:P681H,S:N764K,S:D796Y,S:Q954H,S:N969K	N:E31-,N:R32-,N:S33-,ORF1a:S3675-,ORF1a:G3676-,ORF1a:F3677-,ORF9b:E27-,ORF9b:N28-,ORF9b:A29-				C1514T,A16850T	0	0	2	2	7128,7132-7135,21633-21642,26597,26606,26609,26611,29734-29759,29869	NODE_0000846	C1514T,C10507T,A16850T,G19174A,T27438C,C29666T		ORF1a:H417Y,ORF1b:Y1128F,ORF1b:D1903N,S:-69H,S:-70V		NODE_0000855	C1514T,C10507T,A16850T,G19174A		ORF1a:H417Y,ORF1b:Y1128F,ORF1b:D1903N,S:-69H,S:-70V		N/A	N/A	N/A	N/A	N/A	N/A	N/A	N/A	N/A	N/A	ORF1a:2288-2290,S:24-27,M:28-30	W:26608	3000	0	good	46	10	10	good	1	24	-6	0	good	2		0	good	0		0		0	0	good		0	0	good	0	NA			NA	NA	M	12	Yes	NA	NA	NA	NA	NA	NA	NA	NA	<30	range	NA	6/17/22	NA	NA	Mexico	Coahuila	unknown	NA	NA	NA	Taboada_2023	Under 19	NA
OR152690	22A	22A (BA.4)	Omicron	22A	BA.4.1	BA.4.1	0	good	71	18	0	0	61	0	53	9	0	15	89077	35	29864	0.995518844	FALSE	C241T,T670G,C2790T,C3037T,G4184A,C4321T,C9344T,A9424G,C9534T,C10029T,C10198T,G10447A,C10449A,G12160A,C12880T,G13109A,C14408T,C15714T,C17410T,A18163G,C19955T,A20055G,T21570G,C21618T,G21987A,T22200G,G22578A,C22674T,T22679C,C22686T,A22688G,G22775A,A22786C,G22813T,T22882G,T22917G,G22992A,C22995A,A23013C,T23018G,A23055G,A23063T,T23075C,A23403G,C23525T,T23599G,C23604A,C23854A,G23948T,A24424T,T24469A,C25000T,C25584T,C26060T,C26270T,C26577G,G26709A,C26858T,A27259C,G27382C,A27383T,T27384C,G27788T,C27807T,A28271T,C28311T,C28724T,G28881A,G28882A,G28883C,A29510C	11288-11296,28362-28370			E:T9I,M:Q19E,M:A63T,N:P13L,N:P151S,N:R203K,N:G204R,N:S413R,ORF1a:S135R,ORF1a:T842I,ORF1a:G1307S,ORF1a:L3027F,ORF1a:T3090I,ORF1a:T3255I,ORF1a:P3395H,ORF1a:D4282N,ORF1b:P314L,ORF1b:R1315C,ORF1b:I1566V,ORF1b:T2163I,ORF3a:T223I,ORF6:D61L,ORF7b:L11F,ORF9b:P10S,S:V3G,S:T19I,S:G142D,S:V213G,S:G339D,S:S371F,S:S373P,S:S375F,S:T376A,S:D405N,S:R408S,S:K417N,S:N440K,S:L452R,S:S477N,S:T478K,S:E484A,S:F486V,S:Q498R,S:N501Y,S:Y505H,S:D614G,S:H655Y,S:N679K,S:P681H,S:N764K,S:D796Y,S:Q954H,S:N969K	N:E31-,N:R32-,N:S33-,ORF1a:S3675-,ORF1a:G3676-,ORF1a:F3677-,ORF9b:E27-,ORF9b:N28-,ORF9b:A29-				G13109A	0	0	1	1	686-694,7132,21633-21642,21765-21770,26618,26622,26624-26627,26637,26639,29734-29759,29863	NODE_0000837	G13109A,T21570G,G27788T		ORF1a:D4282N,ORF7b:L11F,S:V3G		NODE_0000842	G13109A		ORF1a:D4282N		N/A	N/A	N/A	N/A	N/A	N/A	N/A	N/A	N/A	N/A	ORF1a:141-143,ORF1a:2289,S:24-27,S:68-70,M:32,M:34-35,M:39		3000	0	good	61	10	0	good	0	24	-7	0	good	1		0	good	0		0		0	0	good		0	0	good	0	NA			NA	NA	M	75	Yes	NA	NA	NA	NA	NA	NA	NA	NA	<30	range	NA	6/18/22	NA	NA	Mexico	Coahuila	unknown	NA	NA	NA	Taboada_2023	70-79	NA
OR152691	22C	22C (BA.2.12.1)	Omicron	22C	BA.2.12.1	BA.2.12.1	0	good	72	44	0	0	22	0	52	9	0	10	89040	36	29869	0.996956827	FALSE	C241T,T670G,C2790T,C3037T,G4184A,C4321T,A6107G,C9344T,A9424G,C9534T,C9866T,C10029T,C10198T,G10447A,C10449A,C11674T,C12880T,C14408T,C15714T,C17410T,A18163G,C19955T,A20055G,C21618T,G21987A,T22200G,G22578A,C22674T,T22679C,C22686T,A22688G,G22775A,A22786C,G22813T,T22882G,T22917A,G22992A,C22995A,A23013C,A23040G,A23055G,A23063T,T23075C,A23403G,C23525T,T23599G,C23604A,C23673T,C23854A,G23948T,A24424T,T24469A,C25000T,C25416T,C25584T,C26060T,C26270T,C26577G,G26709A,C26858T,A27259C,G27382C,A27383T,T27384C,C27807T,A28271T,C28311T,G28881A,G28882A,G28883C,A29510C,C29585T	11288-11296,28362-28370,29734-29759			E:T9I,M:Q19E,M:A63T,N:P13L,N:R203K,N:G204R,N:S413R,ORF1a:S135R,ORF1a:T842I,ORF1a:G1307S,ORF1a:K1948E,ORF1a:L3027F,ORF1a:T3090I,ORF1a:L3201F,ORF1a:T3255I,ORF1a:P3395H,ORF1b:P314L,ORF1b:R1315C,ORF1b:I1566V,ORF1b:T2163I,ORF3a:T223I,ORF6:D61L,ORF9b:P10S,S:T19I,S:G142D,S:V213G,S:G339D,S:S371F,S:S373P,S:S375F,S:T376A,S:D405N,S:R408S,S:K417N,S:N440K,S:L452Q,S:S477N,S:T478K,S:E484A,S:Q493R,S:Q498R,S:N501Y,S:Y505H,S:D614G,S:H655Y,S:N679K,S:P681H,S:S704L,S:N764K,S:D796Y,S:Q954H,S:N969K	N:E31-,N:R32-,N:S33-,ORF1a:S3675-,ORF1a:G3676-,ORF1a:F3677-,ORF9b:E27-,ORF9b:N28-,ORF9b:A29-				A6107G,C29585T	0	0	2	2	7132-7136,21633-21642,22096-22102	NODE_0000738	A6107G,C29585T		ORF1a:K1948E		NODE_0000738	A6107G,C29585T		ORF1a:K1948E		N/A	N/A	N/A	N/A	N/A	N/A	N/A	N/A	N/A	N/A	ORF1a:2289-2291,S:24-27,S:178-180		3000	0	good	22	10	0	good	0	24	-6	0	good	2		0	good	0		0		0	0	good		0	0	good	0	NA			NA	NA	M	87	Yes	NA	NA	NA	NA	NA	NA	NA	NA	<30	range	NA	6/20/22	NA	NA	Mexico	Coahuila	unknown	NA	NA	NA	Taboada_2023	80+	NA
OR152692	22C	22C (BA.2.12.1)	Omicron	22C	BA.2.12.1	BA.2.12.1	0	good	75	18	0	0	36	0	52	9	0	4	89080	35	29862	0.996287998	FALSE	C241T,T670G,C2790T,C3037T,G4184A,C4321T,C4345T,C9344T,A9424G,C9534T,C9866T,C10029T,C10198T,G10447A,C10449A,C11674T,C12880T,C14408T,T15009C,C15714T,A17184C,C17410T,A18163G,C19955T,A20055G,C21618T,C21721T,G21987A,T22200G,G22332A,G22578A,C22674T,T22679C,C22686T,A22688G,G22775A,A22786C,G22813T,T22882G,T22917A,G22992A,C22995A,A23013C,A23040G,A23055G,A23063T,T23075C,A23403G,C23525T,T23599G,C23604A,C23673T,C23854A,G23948T,A24424T,T24469A,C25000T,C25416T,C25584T,C26060T,C26270T,C26577G,G26709A,C26858T,A27259C,G27382C,A27383T,T27384C,C27807T,A28271T,C28311T,G28881A,G28882A,G28883C,A29510C	11288-11296,28362-28370			E:T9I,M:Q19E,M:A63T,N:P13L,N:R203K,N:G204R,N:S413R,ORF1a:S135R,ORF1a:T842I,ORF1a:G1307S,ORF1a:L3027F,ORF1a:T3090I,ORF1a:L3201F,ORF1a:T3255I,ORF1a:P3395H,ORF1b:P314L,ORF1b:R1315C,ORF1b:I1566V,ORF1b:T2163I,ORF3a:T223I,ORF6:D61L,ORF9b:P10S,S:T19I,S:G142D,S:V213G,S:G257D,S:G339D,S:S371F,S:S373P,S:S375F,S:T376A,S:D405N,S:R408S,S:K417N,S:N440K,S:L452Q,S:S477N,S:T478K,S:E484A,S:Q493R,S:Q498R,S:N501Y,S:Y505H,S:D614G,S:H655Y,S:N679K,S:P681H,S:S704L,S:N764K,S:D796Y,S:Q954H,S:N969K	N:E31-,N:R32-,N:S33-,ORF1a:S3675-,ORF1a:G3676-,ORF1a:F3677-,ORF9b:E27-,ORF9b:N28-,ORF9b:A29-				C4345T,A17184C,G22332A	0	0	3	3	21633-21642,29734-29759	NODE_0000738	C4345T,T15009C,A17184C,C21721T,G22332A		S:G257D		NODE_0000738	C4345T,T15009C,A17184C,C21721T,G22332A		S:G257D		N/A	N/A	N/A	N/A	N/A	N/A	N/A	N/A	N/A	N/A	S:24-27		3000	0	good	36	10	0	good	0	24	-5	0	good	3		0	good	0		0		0	0	good		0	0	good	0	NA			NA	NA	M	1	Yes	NA	NA	NA	NA	NA	NA	NA	NA	<30	range	NA	6/21/22	NA	NA	Mexico	Coahuila	unknown	NA	NA	NA	Taboada_2023	Under 19	NA
OR152693	22A	22A (BA.4)	Omicron	22A	BA.4.4	BA.4.4	0	good	73	18	0	0	74	0	55	9	0	23	89059	40	29870	0.995117547	FALSE	C241T,T670G,C2790T,C3037T,G4184A,C4321T,C6401T,C9344T,A9424G,C9534T,C10029T,C10198T,G10447A,C10449A,G12160A,C12880T,C14408T,C15714T,C17410T,A18163G,C18490T,C19955T,A20055G,C21618T,G21987A,T22200G,G22578A,C22674T,T22679C,C22686T,A22688G,G22775A,A22786C,G22813T,T22882G,T22917G,G22992A,C22995A,A23013C,T23018G,A23055G,A23063T,T23075C,A23403G,C23525T,A23535G,T23599G,C23604A,C23854A,G23948T,A24424T,T24469A,C25000T,C25584T,C25708T,C26060T,C26270T,C26577G,G26709A,C26858T,A27259C,G27382C,A27383T,T27384C,G27788T,C27807T,A28271T,C28311T,C28724T,G28881A,G28882A,G28883C,A29510C	11288-11296,28362-28370			E:T9I,M:Q19E,M:A63T,N:P13L,N:P151S,N:R203K,N:G204R,N:S413R,ORF1a:S135R,ORF1a:T842I,ORF1a:G1307S,ORF1a:P2046S,ORF1a:L3027F,ORF1a:T3090I,ORF1a:T3255I,ORF1a:P3395H,ORF1b:P314L,ORF1b:R1315C,ORF1b:I1566V,ORF1b:P1675S,ORF1b:T2163I,ORF3a:L106F,ORF3a:T223I,ORF6:D61L,ORF7b:L11F,ORF9b:P10S,S:T19I,S:G142D,S:V213G,S:G339D,S:S371F,S:S373P,S:S375F,S:T376A,S:D405N,S:R408S,S:K417N,S:N440K,S:L452R,S:S477N,S:T478K,S:E484A,S:F486V,S:Q498R,S:N501Y,S:Y505H,S:D614G,S:H655Y,S:N658S,S:N679K,S:P681H,S:N764K,S:D796Y,S:Q954H,S:N969K	N:E31-,N:R32-,N:S33-,ORF1a:S3675-,ORF1a:G3676-,ORF1a:F3677-,ORF9b:E27-,ORF9b:N28-,ORF9b:A29-				C6401T,C18490T	0	0	2	2	685-695,7135,21633-21642,21765-21770,26354-26361,26596,26600,26604-26606,26611,26617-26618,26621,26623,26630-26631,29734-29759	NODE_0000837	C6401T,C18490T,A23535G,C25708T,G27788T		ORF1a:P2046S,ORF1b:P1675S,ORF3a:L106F,ORF7b:L11F,S:N658S		BA.4.4	C6401T,C18490T		ORF1a:P2046S,ORF1b:P1675S		N/A	N/A	N/A	N/A	N/A	N/A	N/A	N/A	N/A	N/A	ORF1a:141-144,S:24-27,S:68-70,E:37-39,M:25-26,M:28,M:30,M:32-34,M:36-37		3000	0	good	74	10	0	good	0	24	-6	0	good	2		0	good	0		0		0	0	good		0	0	good	0	NA			NA	NA	F	24	No	NA	NA	NA	NA	NA	NA	NA	NA	<30	range	NA	6/22/22	NA	NA	Mexico	Coahuila	unknown	NA	NA	NA	Taboada_2023	20-29	NA
OR152694	22A	22A (BA.4)	Omicron	22A	BA.4.4	BA.4.4	1	good	74	18	0	0	57	1	55	9	0	13	89084	35	29869	0.995786376	FALSE	C241T,T670G,C2790T,C3037T,G4184A,C4321T,C6401T,C9344T,A9424G,C9534T,C10029T,C10198T,G10447A,C10449A,G12160A,C12880T,C14408T,C15714T,C17410T,A18163G,C18490T,C19955T,A20055G,C20091T,C21618T,G21987A,T22200G,G22578A,C22674T,T22679C,C22686T,A22688G,G22775A,A22786C,G22813T,T22882G,T22917G,G22992A,C22995A,A23013C,T23018G,A23055G,A23063T,T23075C,A23403G,C23525T,A23535G,T23599G,C23604A,C23854A,G23948T,A24424T,T24469A,C25000T,C25584T,C25708T,C26060T,C26270T,C26577G,G26709A,C26858T,A27259C,G27382C,A27383T,T27384C,G27788T,C27807T,A28271T,C28311T,C28724T,G28881A,G28882A,G28883C,A29510C	11288-11296,28362-28370			E:T9I,M:Q19E,M:A63T,N:P13L,N:P151S,N:R203K,N:G204R,N:S413R,ORF1a:S135R,ORF1a:T842I,ORF1a:G1307S,ORF1a:P2046S,ORF1a:L3027F,ORF1a:T3090I,ORF1a:T3255I,ORF1a:P3395H,ORF1b:P314L,ORF1b:R1315C,ORF1b:I1566V,ORF1b:P1675S,ORF1b:T2163I,ORF3a:L106F,ORF3a:T223I,ORF6:D61L,ORF7b:L11F,ORF9b:P10S,S:T19I,S:G142D,S:V213G,S:G339D,S:S371F,S:S373P,S:S375F,S:T376A,S:D405N,S:R408S,S:K417N,S:N440K,S:L452R,S:S477N,S:T478K,S:E484A,S:F486V,S:Q498R,S:N501Y,S:Y505H,S:D614G,S:H655Y,S:N658S,S:N679K,S:P681H,S:N764K,S:D796Y,S:Q954H,S:N969K	N:E31-,N:R32-,N:S33-,ORF1a:S3675-,ORF1a:G3676-,ORF1a:F3677-,ORF9b:E27-,ORF9b:N28-,ORF9b:A29-				C6401T,C18490T,C20091T	0	0	3	3	685-695,6250,7142-7144,21633-21642,21765-21770,29734-29759	NODE_0000837	C6401T,C18490T,C20091T,A23535G,C25708T,G27788T		ORF1a:P2046S,ORF1b:P1675S,ORF3a:L106F,ORF7b:L11F,S:N658S		BA.4.4	C6401T,C18490T,C20091T		ORF1a:P2046S,ORF1b:P1675S		N/A	N/A	N/A	N/A	N/A	N/A	N/A	N/A	N/A	N/A	ORF1a:141-144,ORF1a:1995,ORF1a:2293,S:24-27,S:68-70	R:29865	3000	0	good	57	10	10	good	1	24	-5	0	good	3		0	good	0		0		0	0	good		0	0	good	0	NA			NA	NA	F	10	No	NA	NA	NA	NA	NA	NA	NA	NA	<30	range	NA	6/20/22	NA	NA	Mexico	Coahuila	unknown	NA	NA	NA	Taboada_2023	Under 19	NA
OR152695	22A	22A (BA.4)	Omicron	22A	BA.4.4	BA.4.4	1	good	74	18	0	0	90	1	55	9	0	28	89036	33	29862	0.9945156	FALSE	C241T,T670G,C2790T,C3037T,G4184A,C4321T,C6401T,C7712T,C9344T,A9424G,C9534T,C10029T,C10198T,G10447A,C10449A,G12160A,C12880T,C14408T,C15714T,C17410T,A18163G,C19955T,A20055G,C21618T,G21987A,T22200G,G22578A,C22674T,T22679C,C22686T,A22688G,G22775A,A22786C,G22813T,T22882G,T22917G,G22992A,C22995A,A23013C,T23018G,A23055G,A23063T,T23075C,A23403G,C23525T,A23535G,T23599G,C23604A,C23854A,G23948T,A24424T,T24469A,C25000T,C25584T,C25708T,C26060T,C26270T,C26577G,G26709A,C26858T,A27259C,G27382C,A27383T,T27384C,G27788T,C27807T,A28271T,C28311T,C28724T,G28881A,G28882A,G28883C,A29510C,C29585T	11288-11296,28362-28370			E:T9I,M:Q19E,M:A63T,N:P13L,N:P151S,N:R203K,N:G204R,N:S413R,ORF1a:S135R,ORF1a:T842I,ORF1a:G1307S,ORF1a:P2046S,ORF1a:P2483S,ORF1a:L3027F,ORF1a:T3090I,ORF1a:T3255I,ORF1a:P3395H,ORF1b:P314L,ORF1b:R1315C,ORF1b:I1566V,ORF1b:T2163I,ORF3a:L106F,ORF3a:T223I,ORF6:D61L,ORF7b:L11F,ORF9b:P10S,S:T19I,S:G142D,S:V213G,S:G339D,S:S371F,S:S373P,S:S375F,S:T376A,S:D405N,S:R408S,S:K417N,S:N440K,S:L452R,S:S477N,S:T478K,S:E484A,S:F486V,S:Q498R,S:N501Y,S:Y505H,S:D614G,S:H655Y,S:N658S,S:N679K,S:P681H,S:N764K,S:D796Y,S:Q954H,S:N969K	N:E31-,N:R32-,N:S33-,ORF1a:S3675-,ORF1a:G3676-,ORF1a:F3677-,ORF9b:E27-,ORF9b:N28-,ORF9b:A29-				C6401T,C7712T,C29585T	0	0	3	3	686-695,4681-4696,6260-6269,7134-7135,21633-21642,21765-21770,26354-26360,26364,26368,26614,29734-29759	NODE_0000837	C6401T,C7712T,A23535G,C25708T,G27788T,C29585T		ORF1a:P2046S,ORF1a:P2483S,ORF3a:L106F,ORF7b:L11F,S:N658S		BA.4.4	C6401T,C7712T,C29585T		ORF1a:P2046S,ORF1a:P2483S		N/A	N/A	N/A	N/A	N/A	N/A	N/A	N/A	N/A	N/A	ORF1a:141-144,ORF1a:1473-1478,ORF1a:1999-2002,ORF1a:2290,S:24-27,S:68-70,E:37-40,E:42,M:31	Y:4697	3000	0	good	90	10	10	good	1	24	-5	0	good	3		0	good	0		0		0	0	good		0	0	good	0	NA			NA	NA	F	1	Yes	NA	NA	NA	NA	NA	NA	NA	NA	<30	range	NA	6/21/22	NA	NA	Mexico	Coahuila	unknown	NA	NA	NA	Taboada_2023	Under 19	NA
OR152696	22C	22C (BA.2.12.1)	Omicron	22C	BA.2.12.1	BA.2.12.1	0	good	74	18	0	0	41	0	52	9	0	7	89091	38	29869	0.996254556	FALSE	C241T,T670G,C2790T,C3037T,G4184A,C4321T,C9344T,A9424G,C9534T,C9866T,C10029T,C10198T,G10447A,C10449A,C11674T,C12880T,C14408T,T15009C,C15714T,A16687G,C17410T,A18163G,C19955T,A20055G,C21618T,C21721T,G21987A,T22200G,G22578A,C22674T,T22679C,C22686T,A22688G,G22775A,A22786C,C22792T,G22813T,T22882G,T22917A,G22992A,C22995A,A23013C,A23040G,A23055G,A23063T,T23075C,A23403G,C23525T,T23599G,C23604A,C23673T,C23854A,G23948T,A24424T,T24469A,C25000T,C25416T,C25584T,C26060T,C26270T,C26577G,G26709A,C26858T,A27259C,G27382C,A27383T,T27384C,C27807T,A28271T,C28311T,G28881A,G28882A,G28883C,A29510C	11288-11296,28362-28370			E:T9I,M:Q19E,M:A63T,N:P13L,N:R203K,N:G204R,N:S413R,ORF1a:S135R,ORF1a:T842I,ORF1a:G1307S,ORF1a:L3027F,ORF1a:T3090I,ORF1a:L3201F,ORF1a:T3255I,ORF1a:P3395H,ORF1b:P314L,ORF1b:I1074V,ORF1b:R1315C,ORF1b:I1566V,ORF1b:T2163I,ORF3a:T223I,ORF6:D61L,ORF9b:P10S,S:T19I,S:G142D,S:V213G,S:G339D,S:S371F,S:S373P,S:S375F,S:T376A,S:D405N,S:R408S,S:K417N,S:N440K,S:L452Q,S:S477N,S:T478K,S:E484A,S:Q493R,S:Q498R,S:N501Y,S:Y505H,S:D614G,S:H655Y,S:N679K,S:P681H,S:S704L,S:N764K,S:D796Y,S:Q954H,S:N969K	N:E31-,N:R32-,N:S33-,ORF1a:S3675-,ORF1a:G3676-,ORF1a:F3677-,ORF9b:E27-,ORF9b:N28-,ORF9b:A29-			C22792T|21L&21I&24H	A16687G	0	1	1	2	7132-7136,21633-21642,29734-29759	NODE_0000738	T15009C,A16687G,C21721T,C22792T		ORF1b:I1074V		NODE_0000738	T15009C,A16687G,C21721T,C22792T		ORF1b:I1074V		N/A	N/A	N/A	N/A	N/A	N/A	N/A	N/A	N/A	N/A	ORF1a:2289-2291,S:24-27		3000	0	good	41	10	0	good	0	24	-3	0	good	5		0	good	0		0		0	0	good		0	0	good	0	NA			NA	NA	F	37	No	NA	NA	NA	NA	NA	NA	NA	NA	<30	range	NA	6/21/22	NA	NA	Mexico	Colima	unknown	NA	NA	NA	Taboada_2023	30-39	NA
OR152697	22B	22B (BA.5)	Omicron	22B	BA.5.1.25	BA.5.1.25	0	good	69	18	0	0	47	0	50	9	0	10	89120	34	29870	0.996221115	FALSE	C241T,T670G,C2790T,C3037T,G4184A,C4321T,C9344T,A9424G,C9534T,C10029T,C10198T,G10447A,C10449A,C11494T,G12160A,C12880T,C14408T,C15714T,C17410T,A18163G,C19955T,A20055G,C21618T,G21987A,T22200G,G22578A,C22674T,T22679C,C22686T,A22688G,G22775A,A22786C,G22813T,T22882G,T22917G,G22992A,C22995A,A23013C,T23018G,A23055G,A23063T,T23075C,A23403G,C23525T,T23599G,C23604A,C23854A,G23948T,A24424T,T24469A,C25000T,C25584T,C26060T,C26270T,G26529A,C26577G,G26709A,T27438C,C27807T,C27879T,C27889T,A28271T,C28311T,G28881A,G28882A,G28883C,A29510C,C29666T,G29868A	11288-11296,28362-28370			E:T9I,M:D3N,M:Q19E,M:A63T,N:P13L,N:R203K,N:G204R,N:S413R,ORF1a:S135R,ORF1a:T842I,ORF1a:G1307S,ORF1a:L3027F,ORF1a:T3090I,ORF1a:T3255I,ORF1a:P3395H,ORF1b:P314L,ORF1b:R1315C,ORF1b:I1566V,ORF1b:T2163I,ORF3a:T223I,ORF7b:H42Y,ORF9b:P10S,S:T19I,S:G142D,S:V213G,S:G339D,S:S371F,S:S373P,S:S375F,S:T376A,S:D405N,S:R408S,S:K417N,S:N440K,S:L452R,S:S477N,S:T478K,S:E484A,S:F486V,S:Q498R,S:N501Y,S:Y505H,S:D614G,S:H655Y,S:N679K,S:P681H,S:N764K,S:D796Y,S:Q954H,S:N969K	N:E31-,N:R32-,N:S33-,ORF1a:S3675-,ORF1a:G3676-,ORF1a:F3677-,ORF9b:E27-,ORF9b:N28-,ORF9b:A29-					0	0	0	0	7132,7443-7446,21633-21642,21765-21770,29734-29759	NODE_0000846	C11494T,T27438C,C27879T,C29666T		ORF7b:H42Y		internal_2d50					N/A	N/A	N/A	N/A	N/A	N/A	N/A	N/A	N/A	N/A	ORF1a:2289,ORF1a:2393-2394,S:24-27,S:68-70		3000	0	good	47	10	0	good	0	24	-8	0	good	0		0	good	0		0		0	0	good		0	0	good	0	NA			NA	NA	F	29	No	NA	NA	NA	NA	NA	NA	NA	NA	<30	range	NA	6/22/22	NA	NA	Mexico	Colima	unknown	NA	NA	NA	Taboada_2023	20-29	NA
OR152698	22B	22B (BA.5)	Omicron	22B	BA.5.1	BA.5.1	0	good	69	18	0	0	58	0	49	9	0	15	89109	34	29870	0.995853259	FALSE	C241T,T670G,C2790T,C3037T,G4184A,C4321T,C9344T,A9424G,C9534T,C10029T,C10198T,G10447A,C10449A,G12160A,C12880T,C14408T,C15714T,C17410T,A18163G,C19955T,A20055G,C21618T,G21987A,T22200G,G22578A,C22674T,T22679C,C22686T,A22688G,G22775A,A22786C,G22813T,T22882G,T22917G,G22992A,C22995A,A23013C,T23018G,A23055G,A23063T,T23075C,A23403G,C23525T,T23599G,C23604A,C23854A,G23948T,A24424T,T24469A,C25000T,C25584T,C26060T,C26270T,G26529A,C26577G,G26709A,C27294T,T27438C,C27807T,C27889T,A28271T,C28311T,G28881A,G28882A,G28883C,A29510C,C29614T,C29666T,G29868A	11288-11296,28362-28370			E:T9I,M:D3N,M:Q19E,M:A63T,N:P13L,N:R203K,N:G204R,N:S413R,ORF1a:S135R,ORF1a:T842I,ORF1a:G1307S,ORF1a:L3027F,ORF1a:T3090I,ORF1a:T3255I,ORF1a:P3395H,ORF1b:P314L,ORF1b:R1315C,ORF1b:I1566V,ORF1b:T2163I,ORF3a:T223I,ORF9b:P10S,S:T19I,S:G142D,S:V213G,S:G339D,S:S371F,S:S373P,S:S375F,S:T376A,S:D405N,S:R408S,S:K417N,S:N440K,S:L452R,S:S477N,S:T478K,S:E484A,S:F486V,S:Q498R,S:N501Y,S:Y505H,S:D614G,S:H655Y,S:N679K,S:P681H,S:N764K,S:D796Y,S:Q954H,S:N969K	N:E31-,N:R32-,N:S33-,ORF1a:S3675-,ORF1a:G3676-,ORF1a:F3677-,ORF9b:E27-,ORF9b:N28-,ORF9b:A29-				C27294T	0	0	1	1	5011,7134-7144,9868,9870,21633-21642,21765-21770,26622,26630,29734-29759	NODE_0000846	C27294T,T27438C,C29614T,C29666T				NODE_0000855	C27294T,C29614T				N/A	N/A	N/A	N/A	N/A	N/A	N/A	N/A	N/A	N/A	ORF1a:1582,ORF1a:2290-2293,ORF1a:3202,S:24-27,S:68-70,M:34,M:36		3000	0	good	58	10	0	good	0	24	-7	0	good	1		0	good	0		0		0	0	good		0	0	good	0	NA			NA	NA	M	32	No	NA	NA	NA	NA	NA	NA	NA	NA	<30	range	NA	6/22/22	NA	NA	Mexico	Colima	unknown	NA	NA	NA	Taboada_2023	30-39	NA
OR152699	22A	22A (BA.4)	Omicron	22A	BA.4.1	BA.4.1	0	good	71	44	0	0	26	0	53	9	0	11	89037	37	29869	0.99678962	FALSE	C241T,T670G,C2790T,C3037T,G4184A,C4321T,C9344T,A9424G,C9534T,C10029T,C10198T,G10447A,C10449A,G12160A,C12880T,C14408T,C15714T,C17410T,A18163G,C19955T,A20055G,T21570G,C21618T,G21987A,T22200G,G22578A,C22674T,T22679C,C22686T,A22688G,G22775A,A22786C,G22813T,T22882G,T22917G,G22992A,C22995A,A23013C,T23018G,A23055G,A23063T,T23075C,A23403G,C23525T,T23599G,C23604A,C23854A,G23948T,A24424T,T24469A,C25000T,G25456T,C25584T,C26060T,C26270T,C26577G,G26709A,C26858T,A27259C,G27382C,A27383T,T27384C,G27788T,C27807T,A28271T,C28311T,C28724T,G28881A,G28882A,G28883C,A29510C	11288-11296,28362-28370,29734-29759			E:T9I,M:Q19E,M:A63T,N:P13L,N:P151S,N:R203K,N:G204R,N:S413R,ORF1a:S135R,ORF1a:T842I,ORF1a:G1307S,ORF1a:L3027F,ORF1a:T3090I,ORF1a:T3255I,ORF1a:P3395H,ORF1b:P314L,ORF1b:R1315C,ORF1b:I1566V,ORF1b:T2163I,ORF3a:D22Y,ORF3a:T223I,ORF6:D61L,ORF7b:L11F,ORF9b:P10S,S:V3G,S:T19I,S:G142D,S:V213G,S:G339D,S:S371F,S:S373P,S:S375F,S:T376A,S:D405N,S:R408S,S:K417N,S:N440K,S:L452R,S:S477N,S:T478K,S:E484A,S:F486V,S:Q498R,S:N501Y,S:Y505H,S:D614G,S:H655Y,S:N679K,S:P681H,S:N764K,S:D796Y,S:Q954H,S:N969K	N:E31-,N:R32-,N:S33-,ORF1a:S3675-,ORF1a:G3676-,ORF1a:F3677-,ORF9b:E27-,ORF9b:N28-,ORF9b:A29-				G25456T	0	0	1	1	685-695,21634-21642,21765-21770	NODE_0000837	T21570G,G25456T,G27788T		ORF3a:D22Y,ORF7b:L11F,S:V3G		NODE_0000842	G25456T		ORF3a:D22Y		N/A	N/A	N/A	N/A	N/A	N/A	N/A	N/A	N/A	N/A	ORF1a:141-144,S:24-27,S:68-70		3000	0	good	26	10	0	good	0	24	-7	0	good	1		0	good	0		0		0	0	good		0	0	good	0	NA			NA	NA	M	32	No	NA	NA	NA	NA	NA	NA	NA	NA	<30	range	NA	6/22/22	NA	NA	Mexico	Colima	unknown	NA	NA	NA	Taboada_2023	30-39	NA
OR152700	22C	22C (BA.2.12.1)	Omicron	22C	BA.2.12.1	BA.2.12.1	4.78668	good	75	18	0	0	382	2	52	9	0	131	88710	34	29853	0.984382838	FALSE	C241T,T670G,C2790T,C3037T,G4184A,C4321T,G6446A,C9344T,A9424G,C9534T,C9866T,C10029T,C10198T,G10447A,C10449A,C11674T,C12880T,C14408T,T15009C,C15714T,C17410T,A18163G,C19955T,A20055G,C21618T,C21721T,T22200G,G22578A,C22674T,T22679C,C22686T,A22688G,G22775A,A22786C,G22813T,T22882G,T22917A,G22992A,C22995A,A23013C,A23040G,A23055G,A23063T,T23075C,A23403G,C23525T,T23599G,C23604A,C23673T,C23854A,G23948T,A24424T,T24469A,C25000T,C25416T,C25584T,C26060T,C26270T,C26577G,G26709A,C26858T,A27259C,G27382C,A27383T,T27384C,G27518A,C27807T,A28271T,C28311T,A28877T,G28878C,G28881A,G28882A,G28883C,A29510C	11288-11296,28362-28370			E:T9I,M:Q19E,M:A63T,N:P13L,N:R203K,N:G204R,N:S413R,ORF1a:S135R,ORF1a:T842I,ORF1a:G1307S,ORF1a:V2061I,ORF1a:L3027F,ORF1a:T3090I,ORF1a:L3201F,ORF1a:T3255I,ORF1a:P3395H,ORF1b:P314L,ORF1b:R1315C,ORF1b:I1566V,ORF1b:T2163I,ORF3a:T223I,ORF6:D61L,ORF7a:G42D,ORF9b:P10S,S:T19I,S:V213G,S:G339D,S:S371F,S:S373P,S:S375F,S:T376A,S:D405N,S:R408S,S:K417N,S:N440K,S:L452Q,S:S477N,S:T478K,S:E484A,S:Q493R,S:Q498R,S:N501Y,S:Y505H,S:D614G,S:H655Y,S:N679K,S:P681H,S:S704L,S:N764K,S:D796Y,S:Q954H,S:N969K	N:E31-,N:R32-,N:S33-,ORF1a:S3675-,ORF1a:G3676-,ORF1a:F3677-,ORF9b:E27-,ORF9b:N28-,ORF9b:A29-			A28877T|20J,G28878C|20J	G6446A,G27518A	0	2	2	4	35,5001-5066,5079,5292-5344,6240,21633-21642,21923-21930,21939-22100,26386-26415,26570-26571,26583,26585,26592,26595,26597-26599,26601,26606,26615,26618,26622-26623,26625-26626,26628-26629,26640,26643,29734-29760,29847,29852	NODE_0000738	G6446A,T15009C,C21721T,G27518A,A28877T,G28878C		ORF1a:V2061I,ORF7a:G42D		NODE_0000738	G6446A,T15009C,C21721T,G27518A,A28877T,G28878C		ORF1a:V2061I,ORF7a:G42D		N/A	N/A	N/A	N/A	N/A	N/A	N/A	N/A	N/A	N/A	ORF1a:1579-1601,ORF1a:1605,ORF1a:1672,ORF1a:1676-1693,ORF1a:1992,S:24-27,S:121-123,S:126-180,E:48-57,M:17,M:21,M:24-28,M:31-32,M:34-37,M:40-41	R:5280,Y:26632	3000	3.037037	good	382	10	20	good	2	24	2	8.333333	good	10		0	good	0		0		0	0	good		0	0	good	0	NA			NA	NA	F	30	No	NA	NA	NA	NA	NA	NA	NA	NA	<30	range	NA	6/23/22	NA	NA	Mexico	Colima	unknown	NA	NA	NA	Taboada_2023	30-39	NA
OR152701	22A	22A (BA.4)	Omicron	22A	BA.4.4	BA.4.4	1	good	72	18	0	0	97	1	54	9	0	28	88956	32	29834	0.993378591	FALSE	C241T,T670G,C2790T,C3037T,A3675G,G4184A,C4321T,C6401T,C9344T,A9424G,C9534T,C10029T,C10198T,G10447A,C10449A,G12160A,C12880T,C14408T,C15714T,C17410T,A18163G,C19955T,A20055G,C21618T,G21987A,T22200G,G22578A,T22679C,C22686T,A22688G,G22775A,A22786C,G22813T,T22882G,T22917G,G22992A,C22995A,A23013C,T23018G,A23055G,A23063T,T23075C,A23403G,C23525T,A23535G,T23599G,C23604A,C23854A,G23948T,A24424T,T24469A,C25000T,C25584T,C25708T,C26060T,C26270T,C26577G,G26709A,C26858T,A27259C,G27382C,A27383T,T27384C,G27788T,C27807T,A28271T,C28311T,C28724T,G28881A,G28882A,G28883C,A29510C	11288-11296,28362-28370			E:T9I,M:Q19E,M:A63T,N:P13L,N:P151S,N:R203K,N:G204R,N:S413R,ORF1a:S135R,ORF1a:T842I,ORF1a:N1137S,ORF1a:G1307S,ORF1a:P2046S,ORF1a:L3027F,ORF1a:T3090I,ORF1a:T3255I,ORF1a:P3395H,ORF1b:P314L,ORF1b:R1315C,ORF1b:I1566V,ORF1b:T2163I,ORF3a:L106F,ORF3a:T223I,ORF6:D61L,ORF7b:L11F,ORF9b:P10S,S:T19I,S:G142D,S:V213G,S:G339D,S:S373P,S:S375F,S:T376A,S:D405N,S:R408S,S:K417N,S:N440K,S:L452R,S:S477N,S:T478K,S:E484A,S:F486V,S:Q498R,S:N501Y,S:Y505H,S:D614G,S:H655Y,S:N658S,S:N679K,S:P681H,S:N764K,S:D796Y,S:Q954H,S:N969K	N:E31-,N:R32-,N:S33-,ORF1a:S3675-,ORF1a:G3676-,ORF1a:F3677-,ORF9b:E27-,ORF9b:N28-,ORF9b:A29-		T22674C		A3675G,C6401T	1	0	2	3	685-695,4677-4709,5001,5004,5006,5008-5011,7134-7135,21633-21642,21765-21771,29734-29760	NODE_0000837	A3675G,C6401T,T22674C,A23535G,C25708T,G27788T		ORF1a:N1137S,ORF1a:P2046S,ORF3a:L106F,ORF7b:L11F,S:F371S,S:N658S		BA.4.4	A3675G,C6401T,T22674C		ORF1a:N1137S,ORF1a:P2046S,S:F371S		N/A	N/A	N/A	N/A	N/A	N/A	N/A	N/A	N/A	N/A	ORF1a:141-144,ORF1a:1471-1482,ORF1a:1579-1582,ORF1a:2290,S:24-27,S:68-70	Y:5947	3000	0	good	97	10	10	good	1	24	0	0	good	8		0	good	0		0		0	0	good		0	0	good	0	NA			NA	NA	F	45	No	NA	NA	NA	NA	NA	NA	NA	NA	<30	range	NA	6/20/22	NA	NA	Mexico	Durango	unknown	NA	NA	NA	Taboada_2023	40-49	NA
OR152702	22A	22A (BA.4)	Omicron	22A	BA.4.4	BA.4.4	4.340278	good	74	27	0	0	57	0	54	12	0	16	89022	39	29864	0.995518844	FALSE	C241T,T670G,C2334T,C2790T,C3037T,G4184A,C4321T,C6401T,C9344T,A9424G,C9534T,C10029T,C10198T,G10447A,C10449A,G12160A,C12880T,C14408T,C15714T,C17410T,A18163G,T18351C,C19170T,C19955T,A20055G,C21618T,G21987A,T22200G,G22578A,T22679C,C22686T,A22688G,G22775A,A22786C,G22813T,T22882G,T22917G,G22992A,C22995A,A23013C,T23018G,A23055G,A23063T,T23075C,A23403G,C23525T,A23535G,T23599G,C23604A,C23854A,G23948T,A24424T,T24469A,C25000T,C25584T,C25708T,C26060T,C26270T,C26577G,G26709A,C26858T,A27259C,G27382C,A27383T,T27384C,G27788T,C27807T,A28271T,C28311T,C28724T,G28881A,G28882A,G28883C,A29510C	11288-11296,21633-21641,28362-28370			E:T9I,M:A63T,N:P13L,N:P151S,N:R203K,N:G204R,N:S413R,ORF1a:S135R,ORF1a:A690V,ORF1a:T842I,ORF1a:G1307S,ORF1a:P2046S,ORF1a:L3027F,ORF1a:T3090I,ORF1a:T3255I,ORF1a:P3395H,ORF1b:P314L,ORF1b:R1315C,ORF1b:I1566V,ORF1b:T2163I,ORF3a:L106F,ORF3a:T223I,ORF6:D61L,ORF7b:L11F,ORF9b:P10S,S:T19I,S:A27S,S:G142D,S:V213G,S:G339D,S:S373P,S:S375F,S:T376A,S:D405N,S:R408S,S:K417N,S:N440K,S:L452R,S:S477N,S:T478K,S:E484A,S:F486V,S:Q498R,S:N501Y,S:Y505H,S:D614G,S:H655Y,S:N658S,S:N679K,S:P681H,S:N764K,S:D796Y,S:Q954H,S:N969K	N:E31-,N:R32-,N:S33-,ORF1a:S3675-,ORF1a:G3676-,ORF1a:F3677-,ORF9b:E27-,ORF9b:N28-,ORF9b:A29-,S:L24-,S:P25-,S:P26-		T22674C	C2334T|23F&23H	C6401T,T18351C,C19170T	1	1	3	5	685-695,4403,4405,4414,4418,4690,21765-21770,26567,26571,26579,26622,26638-26642,29734-29759	NODE_0000837	C2334T,C6401T,T18351C,C19170T,T22674C,A23535G,C25708T,G27788T		ORF1a:A690V,ORF1a:P2046S,ORF3a:L106F,ORF7b:L11F,S:F371S,S:N658S		BA.4.4	C2334T,C6401T,T18351C,C19170T,T22674C		ORF1a:A690V,ORF1a:P2046S,S:F371S		N/A	N/A	N/A	N/A	N/A	N/A	N/A	N/A	N/A	N/A	ORF1a:141-144,ORF1a:1380,ORF1a:1383,ORF1a:1385,S:68-70,M:15,M:17,M:19,M:34,M:39-40		3000	0	good	57	10	0	good	0	24	5	20.833333	good	13		0	good	0		0		0	0	good		0	0	good	0	NA			NA	NA	F	25	No	NA	NA	NA	NA	NA	NA	NA	NA	<30	range	NA	6/20/22	NA	NA	Mexico	Durango	unknown	NA	NA	NA	Taboada_2023	20-29	NA
OR152703	22A	22A (BA.4)	Omicron	22A	BA.4.4	BA.4.4	0	good	74	44	0	0	74	0	55	9	0	31	88983	36	29870	0.995251313	FALSE	C241T,T670G,C2790T,C3037T,G4184A,C4321T,C6401T,C6726T,C9344T,A9424G,C9534T,C10029T,C10198T,G10447A,C10449A,G12160A,C12880T,C14408T,C15714T,C17410T,A18163G,C19955T,A20055G,C20199T,C21618T,G21987A,T22200G,G22578A,C22674T,T22679C,C22686T,A22688G,G22775A,A22786C,G22813T,T22882G,T22917G,G22992A,C22995A,A23013C,T23018G,A23055G,A23063T,T23075C,A23403G,C23525T,A23535G,T23599G,C23604A,C23854A,G23948T,A24424T,T24469A,C25000T,C25584T,C25708T,C26060T,C26270T,C26577G,G26709A,C26858T,A27259C,G27382C,A27383T,T27384C,G27788T,C27807T,A28271T,C28311T,C28724T,G28881A,G28882A,G28883C,A29510C	11288-11296,28362-28370,29734-29759			E:T9I,M:Q19E,M:A63T,N:P13L,N:P151S,N:R203K,N:G204R,N:S413R,ORF1a:S135R,ORF1a:T842I,ORF1a:G1307S,ORF1a:P2046S,ORF1a:T2154I,ORF1a:L3027F,ORF1a:T3090I,ORF1a:T3255I,ORF1a:P3395H,ORF1b:P314L,ORF1b:R1315C,ORF1b:I1566V,ORF1b:T2163I,ORF3a:L106F,ORF3a:T223I,ORF6:D61L,ORF7b:L11F,ORF9b:P10S,S:T19I,S:G142D,S:V213G,S:G339D,S:S371F,S:S373P,S:S375F,S:T376A,S:D405N,S:R408S,S:K417N,S:N440K,S:L452R,S:S477N,S:T478K,S:E484A,S:F486V,S:Q498R,S:N501Y,S:Y505H,S:D614G,S:H655Y,S:N658S,S:N679K,S:P681H,S:N764K,S:D796Y,S:Q954H,S:N969K	N:E31-,N:R32-,N:S33-,ORF1a:S3675-,ORF1a:G3676-,ORF1a:F3677-,ORF9b:E27-,ORF9b:N28-,ORF9b:A29-				C6401T,C6726T,C20199T	0	0	3	3	685-695,5007,5621-5627,7124-7135,21633-21642,21765-21770,26390,26591-26592,26598,26617-26638,26640	NODE_0000837	C6401T,C6726T,C20199T,A23535G,C25708T,G27788T		ORF1a:P2046S,ORF1a:T2154I,ORF3a:L106F,ORF7b:L11F,S:N658S		BA.4.4	C6401T,C6726T,C20199T		ORF1a:P2046S,ORF1a:T2154I		N/A	N/A	N/A	N/A	N/A	N/A	N/A	N/A	N/A	N/A	ORF1a:141-144,ORF1a:1581,ORF1a:1786-1788,ORF1a:2287-2290,S:24-27,S:68-70,E:49,M:24,M:26,M:32-40		3000	0	good	74	10	0	good	0	24	-5	0	good	3		0	good	0		0		0	0	good		0	0	good	0	NA			NA	NA	F	26	No	NA	NA	NA	NA	NA	NA	NA	NA	<30	range	NA	6/20/22	NA	NA	Mexico	Durango	unknown	NA	NA	NA	Taboada_2023	20-29	NA
OR152704	22B	22B (BA.5)	Omicron	22B	BA.5.6	BA.5.6	1	good	69	44	0	0	62	1	51	9	0	28	89006	36	29867	0.995518844	FALSE	C241T,T670G,C2790T,C3037T,G4184A,C4321T,T4906C,C9344T,A9424G,C9534T,C10029T,C10198T,G10447A,C10449A,G12160A,C12880T,C14408T,C14925T,C15714T,C17402T,C17410T,A18163G,T18957C,C19955T,A20055G,C21077T,C21618T,G21987A,T22200G,G22578A,C22674T,T22679C,C22686T,A22688G,G22775A,A22786C,G22813T,T22882G,T22917G,G22992A,C22995A,A23013C,T23018G,A23055G,A23063T,T23075C,A23403G,C23525T,T23599G,C23604A,C23854A,G23948T,A24424T,T24469A,C25000T,C25584T,C26060T,C26270T,G26529A,C26577G,G26709A,C27807T,C27889T,A28271T,C28311T,G28881A,G28882A,G28883C,A29510C	11288-11296,28362-28370,29734-29759			E:T9I,M:D3N,M:Q19E,M:A63T,N:P13L,N:R203K,N:G204R,N:S413R,ORF1a:S135R,ORF1a:T842I,ORF1a:G1307S,ORF1a:L3027F,ORF1a:T3090I,ORF1a:T3255I,ORF1a:P3395H,ORF1b:P314L,ORF1b:A1312V,ORF1b:R1315C,ORF1b:I1566V,ORF1b:T2163I,ORF1b:T2537I,ORF3a:T223I,ORF9b:P10S,S:T19I,S:G142D,S:V213G,S:G339D,S:S371F,S:S373P,S:S375F,S:T376A,S:D405N,S:R408S,S:K417N,S:N440K,S:L452R,S:S477N,S:T478K,S:E484A,S:F486V,S:Q498R,S:N501Y,S:Y505H,S:D614G,S:H655Y,S:N679K,S:P681H,S:N764K,S:D796Y,S:Q954H,S:N969K	N:E31-,N:R32-,N:S33-,ORF1a:S3675-,ORF1a:G3676-,ORF1a:F3677-,ORF9b:E27-,ORF9b:N28-,ORF9b:A29-				C14925T	0	0	1	1	4689-4695,5001-5011,5291,5296,5300,5308-5317,5321,7124-7135,21633-21642,21765-21770,26585,26619	NODE_0000846	T4906C,C14925T,C17402T,T18957C,C21077T		ORF1b:A1312V,ORF1b:T2537I		NODE_0000850	C14925T				N/A	N/A	N/A	N/A	N/A	N/A	N/A	N/A	N/A	N/A	ORF1a:1475-1477,ORF1a:1579-1582,ORF1a:1676,ORF1a:1679,ORF1a:1681-1684,ORF1a:1686,ORF1a:1898,ORF1a:2287-2290,S:24-27,S:68-70,M:21,M:33	R:5958	3000	0	good	62	10	10	good	1	24	-7	0	good	1		0	good	0		0		0	0	good		0	0	good	0	NA			NA	NA	M	11	No	NA	NA	NA	NA	NA	NA	NA	NA	<30	range	NA	6/17/22	NA	NA	Mexico	Durango	unknown	NA	NA	NA	Taboada_2023	Under 19	NA
OR152705	22A	22A (BA.4)	Omicron	22A	BA.4.4	BA.4.4	0	good	72	18	0	0	80	0	54	9	0	21	89069	35	29869	0.995050664	FALSE	C241T,T670G,C2790T,C3037T,G4184A,C4321T,C6401T,C9344T,A9424G,C9534T,C10029T,C10198T,G10447A,C10449A,G12160A,C12880T,C14408T,C15714T,C17410T,A18163G,C19955T,A20055G,C21618T,G21987A,T22200G,G22578A,C22674T,T22679C,C22686T,A22688G,G22775A,A22786C,G22813T,T22882G,T22917G,G22992A,C22995A,A23013C,T23018G,A23055G,A23063T,T23075C,A23403G,C23525T,A23535G,T23599G,C23604A,C23854A,G23948T,A24424T,T24469A,C25000T,C25584T,C25708T,C26060T,C26270T,C26577G,G26709A,C26858T,A27259C,G27382C,A27383T,T27384C,G27788T,C27807T,A28271T,C28311T,C28724T,G28881A,G28882A,G28883C,A29510C	11288-11296,28362-28370			E:T9I,M:Q19E,M:A63T,N:P13L,N:P151S,N:R203K,N:G204R,N:S413R,ORF1a:S135R,ORF1a:T842I,ORF1a:G1307S,ORF1a:P2046S,ORF1a:L3027F,ORF1a:T3090I,ORF1a:T3255I,ORF1a:P3395H,ORF1b:P314L,ORF1b:R1315C,ORF1b:I1566V,ORF1b:T2163I,ORF3a:L106F,ORF3a:T223I,ORF6:D61L,ORF7b:L11F,ORF9b:P10S,S:T19I,S:G142D,S:V213G,S:G339D,S:S371F,S:S373P,S:S375F,S:T376A,S:D405N,S:R408S,S:K417N,S:N440K,S:L452R,S:S477N,S:T478K,S:E484A,S:F486V,S:Q498R,S:N501Y,S:Y505H,S:D614G,S:H655Y,S:N658S,S:N679K,S:P681H,S:N764K,S:D796Y,S:Q954H,S:N969K	N:E31-,N:R32-,N:S33-,ORF1a:S3675-,ORF1a:G3676-,ORF1a:F3677-,ORF9b:E27-,ORF9b:N28-,ORF9b:A29-				C6401T	0	0	1	1	689-694,4681,4683,4685-4701,6255-6256,7133-7144,21633-21641,21765-21770,29734-29759	NODE_0000837	C6401T,A23535G,C25708T,G27788T		ORF1a:P2046S,ORF3a:L106F,ORF7b:L11F,S:N658S		BA.4.4	C6401T		ORF1a:-141K,ORF1a:P2046S		N/A	N/A	N/A	N/A	N/A	N/A	N/A	N/A	N/A	N/A	ORF1a:142-143,ORF1a:1473-1479,ORF1a:1997,ORF1a:2290-2293,S:24-27,S:68-70		3000	0	good	80	10	0	good	0	24	-7	0	good	1		0	good	0		0		0	0	good		0	0	good	0	NA			NA	NA	F	41	No	NA	NA	NA	NA	NA	NA	NA	NA	<30	range	NA	6/22/22	NA	NA	Mexico	Durango	unknown	NA	NA	NA	Taboada_2023	40-49	NA
OR152706	22C	22C (BA.2.12.1)	Omicron	22C	BA.2.12.1	BA.2.12.1	0	good	77	18	0	0	47	0	53	9	0	9	89094	32	29870	0.996287998	FALSE	C241T,T670G,C2790T,C3037T,G4184A,C4321T,T8941C,C9344T,A9424G,C9534T,C9866T,C10029T,C10198T,G10447A,C10449A,C11674T,T12013A,C12880T,C14408T,T15009C,C15714T,C17410T,A18163G,A19462G,C19955T,A20055G,C21618T,C21721T,G21987A,T22054G,T22200G,G22578A,C22674T,T22679C,C22686T,A22688G,G22775A,A22786C,G22813T,T22882G,T22917A,G22992A,C22995A,A23013C,A23040G,A23055G,A23063T,T23075C,A23403G,C23525T,T23599G,C23604A,C23673T,C23854A,G23948T,A24424T,T24469A,C25000T,C25416T,C25584T,C26060T,C26270T,C26577G,G26709A,C26858T,C27026T,A27259C,G27382C,A27383T,T27384C,C27807T,A28271T,C28311T,G28881A,G28882A,G28883C,A29510C	11288-11296,28362-28370			E:T9I,M:Q19E,M:A63T,N:P13L,N:R203K,N:G204R,N:S413R,ORF1a:S135R,ORF1a:T842I,ORF1a:G1307S,ORF1a:L3027F,ORF1a:T3090I,ORF1a:L3201F,ORF1a:T3255I,ORF1a:P3395H,ORF1b:P314L,ORF1b:R1315C,ORF1b:I1566V,ORF1b:T1999A,ORF1b:T2163I,ORF3a:T223I,ORF6:D61L,ORF9b:P10S,S:T19I,S:G142D,S:N164K,S:V213G,S:G339D,S:S371F,S:S373P,S:S375F,S:T376A,S:D405N,S:R408S,S:K417N,S:N440K,S:L452Q,S:S477N,S:T478K,S:E484A,S:Q493R,S:Q498R,S:N501Y,S:Y505H,S:D614G,S:H655Y,S:N679K,S:P681H,S:S704L,S:N764K,S:D796Y,S:Q954H,S:N969K	N:E31-,N:R32-,N:S33-,ORF1a:S3675-,ORF1a:G3676-,ORF1a:F3677-,ORF9b:E27-,ORF9b:N28-,ORF9b:A29-				T8941C,T12013A,A19462G,T22054G,C27026T	0	0	5	5	4689,4692-4701,21633-21642,29734-29759	NODE_0000738	T8941C,T12013A,T15009C,A19462G,C21721T,T22054G,C27026T		ORF1b:T1999A,S:N164K		NODE_0000738	T8941C,T12013A,T15009C,A19462G,C21721T,T22054G,C27026T		ORF1b:T1999A,S:N164K		N/A	N/A	N/A	N/A	N/A	N/A	N/A	N/A	N/A	N/A	ORF1a:1475-1479,S:24-27		3000	0	good	47	10	0	good	0	24	-3	0	good	5		0	good	0		0		0	0	good		0	0	good	0	NA			NA	NA	F	28	No	NA	NA	NA	NA	NA	NA	NA	NA	<30	range	NA	6/22/22	NA	NA	Mexico	Durango	unknown	NA	NA	NA	Taboada_2023	20-29	NA
OR152707	22C	22C (BA.2.12.1)	Omicron	22C	BA.2.12.1	BA.2.12.1	0	good	77	53	0	0	55	0	54	12	0	27	88958	35	29870	0.995920142	FALSE	C241T,T670G,C2790T,C3037T,G4184A,C4321T,T8941C,C9344T,A9424G,C9534T,C9866T,C10029T,C10198T,G10447A,C10449A,C11674T,T12013A,C12880T,C14408T,T15009C,C15714T,C17410T,A18163G,A19462G,C19955T,A20055G,C21618T,C21721T,G21987A,T22054G,T22200G,G22578A,C22674T,T22679C,C22686T,A22688G,G22775A,A22786C,G22813T,T22882G,T22917A,G22992A,C22995A,A23013C,A23040G,A23055G,A23063T,T23075C,A23403G,C23525T,T23599G,C23604A,C23673T,C23854A,G23948T,A24424T,T24469A,C25000T,C25416T,C25584T,C26060T,C26270T,C26577G,G26709A,C26858T,C27026T,A27259C,G27382C,A27383T,T27384C,C27807T,A28271T,C28311T,G28881A,G28882A,G28883C,A29510C	11288-11296,21633-21641,28362-28370,29734-29759			E:T9I,M:Q19E,M:A63T,N:P13L,N:R203K,N:G204R,N:S413R,ORF1a:S135R,ORF1a:T842I,ORF1a:G1307S,ORF1a:L3027F,ORF1a:T3090I,ORF1a:L3201F,ORF1a:T3255I,ORF1a:P3395H,ORF1b:P314L,ORF1b:R1315C,ORF1b:I1566V,ORF1b:T1999A,ORF1b:T2163I,ORF3a:T223I,ORF6:D61L,ORF9b:P10S,S:T19I,S:A27S,S:G142D,S:N164K,S:V213G,S:G339D,S:S371F,S:S373P,S:S375F,S:T376A,S:D405N,S:R408S,S:K417N,S:N440K,S:L452Q,S:S477N,S:T478K,S:E484A,S:Q493R,S:Q498R,S:N501Y,S:Y505H,S:D614G,S:H655Y,S:N679K,S:P681H,S:S704L,S:N764K,S:D796Y,S:Q954H,S:N969K	N:E31-,N:R32-,N:S33-,ORF1a:S3675-,ORF1a:G3676-,ORF1a:F3677-,ORF9b:E27-,ORF9b:N28-,ORF9b:A29-,S:L24-,S:P25-,S:P26-				T8941C,T12013A,A19462G,T22054G,C27026T	0	0	5	5	5001-5011,5279,5283,5286-5287,5301,5304,5307,5310-5311,7134,14138-14147,26354-26364,26371-26372,26597-26598,26601,26615,26626-26627,26637-26641	NODE_0000738	T8941C,T12013A,T15009C,A19462G,C21721T,T22054G,C27026T		ORF1b:T1999A,S:N164K		NODE_0000738	T8941C,T12013A,T15009C,A19462G,C21721T,T22054G,C27026T		ORF1b:T1999A,S:N164K		N/A	N/A	N/A	N/A	N/A	N/A	N/A	N/A	N/A	N/A	ORF1a:1579-1582,ORF1a:1672-1674,ORF1a:1679-1682,ORF1a:2290,ORF1b:224-227,E:37-40,E:43,M:26-27,M:31,M:35,M:39-40		3000	0	good	55	10	0	good	0	24	-3	0	good	5		0	good	0		0		0	0	good		0	0	good	0	NA			NA	NA	M	48	No	NA	NA	NA	NA	NA	NA	NA	NA	<30	range	NA	6/22/22	NA	NA	Mexico	Durango	unknown	NA	NA	NA	Taboada_2023	40-49	NA
OR152708	22C	22C (BA.2.12.1)	Omicron	22C	BA.2.12.1	BA.2.12.1	0	good	76	18	0	0	36	0	52	9	0	4	89094	36	29869	0.996488647	FALSE	C241T,T670G,C2790T,C3037T,G4184A,C4321T,C9214T,C9344T,A9424G,C9534T,C9866T,A9930G,C10029T,C10198T,G10447A,C10449A,C11674T,C12473T,C12880T,C14408T,T15009C,C15714T,C17410T,A18163G,C19955T,A20055G,C21618T,C21721T,G21987A,T22200G,G22578A,C22674T,T22679C,C22686T,A22688G,G22775A,A22786C,G22813T,T22882G,T22917A,G22992A,C22995A,A23013C,A23040G,A23055G,A23063T,T23075C,C23114T,A23403G,C23525T,T23599G,C23604A,C23673T,C23854A,G23948T,A24424T,T24469A,C25000T,C25416T,C25584T,C26060T,C26270T,C26577G,G26709A,C26858T,A27259C,G27382C,A27383T,T27384C,C27807T,A28271T,C28311T,G28881A,G28882A,G28883C,A29510C	11288-11296,28362-28370			E:T9I,M:Q19E,M:A63T,N:P13L,N:R203K,N:G204R,N:S413R,ORF1a:S135R,ORF1a:T842I,ORF1a:G1307S,ORF1a:L3027F,ORF1a:T3090I,ORF1a:L3201F,ORF1a:D3222G,ORF1a:T3255I,ORF1a:P3395H,ORF1b:P314L,ORF1b:R1315C,ORF1b:I1566V,ORF1b:T2163I,ORF3a:T223I,ORF6:D61L,ORF9b:P10S,S:T19I,S:G142D,S:V213G,S:G339D,S:S371F,S:S373P,S:S375F,S:T376A,S:D405N,S:R408S,S:K417N,S:N440K,S:L452Q,S:S477N,S:T478K,S:E484A,S:Q493R,S:Q498R,S:N501Y,S:Y505H,S:D614G,S:H655Y,S:N679K,S:P681H,S:S704L,S:N764K,S:D796Y,S:Q954H,S:N969K	N:E31-,N:R32-,N:S33-,ORF1a:S3675-,ORF1a:G3676-,ORF1a:F3677-,ORF9b:E27-,ORF9b:N28-,ORF9b:A29-			C12473T|24D	C9214T,A9930G,C23114T	0	1	3	4	21633-21642,29734-29759	NODE_0000738	C9214T,A9930G,C12473T,T15009C,C21721T,C23114T		ORF1a:D3222G		NODE_0000738	C9214T,A9930G,C12473T,T15009C,C21721T,C23114T		ORF1a:D3222G		N/A	N/A	N/A	N/A	N/A	N/A	N/A	N/A	N/A	N/A	S:24-27		3000	0	good	36	10	0	good	0	24	-1	0	good	7		0	good	0		0		0	0	good		0	0	good	0	NA			NA	NA	F	27	No	NA	NA	NA	NA	NA	NA	NA	NA	<30	range	NA	6/22/22	NA	NA	Mexico	Guerrero	unknown	NA	NA	NA	Taboada_2023	20-29	NA
OR152709	22A	22A (BA.4)	Omicron	22A	BA.4.2	BA.4.2	0	good	72	44	0	0	28	0	53	9	0	12	89040	35	29870	0.996823061	FALSE	C241T,T670G,C2790T,C3037T,G4184A,C4321T,C5173A,C9344T,A9424G,C9534T,C10029T,C10198T,G10447A,C10449A,G12160A,C12880T,T13078C,C14408T,C15714T,C17410T,A18163G,C19955T,A20055G,C21618T,G21987A,T22200G,G22578A,C22674T,T22679C,C22686T,A22688G,G22775A,A22786C,G22813T,T22882G,T22917G,G22992A,C22995A,A23013C,T23018G,A23055G,A23063T,T23075C,A23403G,C23525T,T23599G,C23604A,C23854A,G23948T,A24424T,T24469A,C25000T,T25475C,C25584T,C26060T,C26270T,C26577G,G26709A,C26858T,A27259C,G27382C,A27383T,T27384C,G27788T,C27807T,A28271T,C28311T,C28724T,G28881A,G28882A,G28883C,A29510C	11288-11296,28362-28370,29734-29759			E:T9I,M:Q19E,M:A63T,N:P13L,N:P151S,N:R203K,N:G204R,N:S413R,ORF1a:S135R,ORF1a:T842I,ORF1a:G1307S,ORF1a:H1636Q,ORF1a:L3027F,ORF1a:T3090I,ORF1a:T3255I,ORF1a:P3395H,ORF1b:P314L,ORF1b:R1315C,ORF1b:I1566V,ORF1b:T2163I,ORF3a:F28S,ORF3a:T223I,ORF6:D61L,ORF7b:L11F,ORF9b:P10S,S:T19I,S:G142D,S:V213G,S:G339D,S:S371F,S:S373P,S:S375F,S:T376A,S:D405N,S:R408S,S:K417N,S:N440K,S:L452R,S:S477N,S:T478K,S:E484A,S:F486V,S:Q498R,S:N501Y,S:Y505H,S:D614G,S:H655Y,S:N679K,S:P681H,S:N764K,S:D796Y,S:Q954H,S:N969K	N:E31-,N:R32-,N:S33-,ORF1a:S3675-,ORF1a:G3676-,ORF1a:F3677-,ORF9b:E27-,ORF9b:N28-,ORF9b:A29-				T25475C	0	0	1	1	685-695,7132,21633-21642,21765-21770	NODE_0000837	C5173A,T13078C,T25475C,G27788T		ORF1a:H1636Q,ORF3a:F28S,ORF7b:L11F		BA.4.2	T25475C		ORF3a:F28S		N/A	N/A	N/A	N/A	N/A	N/A	N/A	N/A	N/A	N/A	ORF1a:141-144,ORF1a:2289,S:24-27,S:68-70		3000	0	good	28	10	0	good	0	24	-7	0	good	1		0	good	0		0		0	0	good		0	0	good	0	NA			NA	NA	F	43	No	NA	NA	NA	NA	NA	NA	NA	NA	<30	range	NA	6/20/22	NA	NA	Mexico	Guerrero	unknown	NA	NA	NA	Taboada_2023	40-49	NA
OR152710	22B	22B (BA.5)	Omicron	22B	BA.5.1.6	BA.5.1.6	0	good	69	18	0	0	43	0	51	9	0	7	89025	35	29838	0.995251313	FALSE	C241T,T670G,C2790T,C3037T,G4184A,C4321T,G4622A,T5653C,C9344T,A9424G,C9534T,C10029T,C10198T,G10447A,C10449A,G12160A,C12880T,C14408T,C15714T,C17410T,A18163G,C19955T,A20055G,C21618T,G21987A,G22014T,T22200G,G22578A,C22674T,T22679C,C22686T,A22688G,G22775A,A22786C,G22813T,T22882G,T22917G,G22992A,C22995A,A23013C,T23018G,A23055G,A23063T,T23075C,A23403G,C23525T,T23599G,C23604A,C23854A,G23948T,A24424T,T24469A,C25000T,C25584T,C26060T,C26270T,G26529A,C26577G,G26709A,T27438C,C27807T,C27889T,A28271T,C28311T,G28881A,G28882A,G28883C,A29510C,C29666T	11288-11296,28362-28370			E:T9I,M:D3N,M:Q19E,M:A63T,N:P13L,N:R203K,N:G204R,N:S413R,ORF1a:S135R,ORF1a:T842I,ORF1a:G1307S,ORF1a:V1453I,ORF1a:L3027F,ORF1a:T3090I,ORF1a:T3255I,ORF1a:P3395H,ORF1b:P314L,ORF1b:R1315C,ORF1b:I1566V,ORF1b:T2163I,ORF3a:T223I,ORF9b:P10S,S:T19I,S:G142D,S:S151I,S:V213G,S:G339D,S:S371F,S:S373P,S:S375F,S:T376A,S:D405N,S:R408S,S:K417N,S:N440K,S:L452R,S:S477N,S:T478K,S:E484A,S:F486V,S:Q498R,S:N501Y,S:Y505H,S:D614G,S:H655Y,S:N679K,S:P681H,S:N764K,S:D796Y,S:Q954H,S:N969K	N:E31-,N:R32-,N:S33-,ORF1a:S3675-,ORF1a:G3676-,ORF1a:F3677-,ORF9b:E27-,ORF9b:N28-,ORF9b:A29-				G22014T	0	0	1	1	21633-21642,21765-21770,29734-29760	NODE_0000846	G4622A,T5653C,G22014T,T27438C,C29666T		ORF1a:V1453I,S:S151I		BA.5.1.6	G22014T		S:S151I		N/A	N/A	N/A	N/A	N/A	N/A	N/A	N/A	N/A	N/A	S:24-27,S:68-70		3000	0	good	43	10	0	good	0	24	-7	0	good	1		0	good	0		0		0	0	good		0	0	good	0	NA			NA	NA	M	82	No	NA	NA	NA	NA	NA	NA	NA	NA	<30	range	NA	6/24/22	NA	NA	Mexico	Guerrero	unknown	NA	NA	NA	Taboada_2023	80+	NA
OR152711	22C	22C (BA.2.12.1)	Omicron	22C	BA.2.12.1	BA.2.12.1	0	good	76	18	0	0	249	0	52	9	0	75	88815	33	29844	0.988629903	FALSE	C241T,T670G,C2790T,C3037T,C3535T,G4184A,C4321T,C9344T,A9424G,C9534T,C9866T,C9940T,C10029T,C10198T,G10447A,C10449A,C11674T,C12880T,C14408T,T15009C,C15714T,C17410T,A18163G,C19955T,A20055G,C21618T,C21721T,G21987A,T22020C,T22200G,G22578A,C22674T,T22679C,C22686T,A22688G,G22775A,A22786C,G22813T,T22882G,T22917A,G22992A,C22995A,A23013C,A23040G,A23055G,A23063T,T23075C,A23403G,C23525T,T23599G,C23604A,C23673T,C23854A,G23948T,A24424T,T24469A,C25000T,C25416T,C25584T,C26060T,C26270T,C26577G,G26709A,C26858T,A27259C,G27382C,A27383T,T27384C,T27438C,C27807T,A28271T,C28311T,G28881A,G28882A,G28883C,A29510C	11288-11296,28362-28370			E:T9I,M:Q19E,M:A63T,N:P13L,N:R203K,N:G204R,N:S413R,ORF1a:S135R,ORF1a:T842I,ORF1a:G1307S,ORF1a:L3027F,ORF1a:T3090I,ORF1a:L3201F,ORF1a:T3255I,ORF1a:P3395H,ORF1b:P314L,ORF1b:R1315C,ORF1b:I1566V,ORF1b:T2163I,ORF3a:T223I,ORF6:D61L,ORF9b:P10S,S:T19I,S:G142D,S:M153T,S:V213G,S:G339D,S:S371F,S:S373P,S:S375F,S:T376A,S:D405N,S:R408S,S:K417N,S:N440K,S:L452Q,S:S477N,S:T478K,S:E484A,S:Q493R,S:Q498R,S:N501Y,S:Y505H,S:D614G,S:H655Y,S:N679K,S:P681H,S:S704L,S:N764K,S:D796Y,S:Q954H,S:N969K	N:E31-,N:R32-,N:S33-,ORF1a:S3675-,ORF1a:G3676-,ORF1a:F3677-,ORF9b:E27-,ORF9b:N28-,ORF9b:A29-			T27438C|22B	C3535T,C9940T,T22020C	0	1	3	4	21633-21642,27507-27718,29734-29760	NODE_0000738	C3535T,C9940T,T15009C,C21721T,T22020C,T27438C		S:M153T		NODE_0000738	C3535T,C9940T,T15009C,C21721T,T22020C,T27438C		S:M153T		N/A	N/A	N/A	N/A	N/A	N/A	N/A	N/A	N/A	N/A	S:24-27,ORF7a:39-109		3000	0	good	249	10	0	good	0	24	-1	0	good	7		0	good	0		0		0	0	good		0	0	good	0	NA			NA	NA	F	47	No	NA	NA	NA	NA	NA	NA	NA	NA	<30	range	NA	6/24/22	NA	NA	Mexico	Guerrero	unknown	NA	NA	NA	Taboada_2023	40-49	NA
OR152712	22C	22C (BA.2.12.1)	Omicron	22C	BA.2.12.1	BA.2.12.1	0	good	74	18	0	0	39	0	52	9	0	4	88988	35	29831	0.995150988	FALSE	C241T,T670G,C2790T,C3037T,G4184A,C4321T,G6476T,C9344T,A9424G,C9534T,C9866T,C10029T,C10198T,G10447A,C10449A,C11152T,C11674T,C12880T,C14408T,T15009C,C15714T,C17410T,A18163G,C19955T,A20055G,C21618T,C21721T,G21987A,T22200G,G22578A,C22674T,T22679C,C22686T,A22688G,G22775A,A22786C,G22813T,T22882G,T22917A,G22992A,C22995A,A23013C,A23040G,A23055G,A23063T,T23075C,A23403G,C23525T,T23599G,C23604A,C23673T,C23854A,G23948T,A24424T,T24469A,C25000T,C25416T,C25584T,C26060T,C26270T,C26577G,G26709A,C26858T,A27259C,G27382C,A27383T,T27384C,C27807T,A28271C,C28311T,G28881A,G28882A,G28883C,A29510C	11288-11296,28362-28370			E:T9I,M:Q19E,M:A63T,N:P13L,N:R203K,N:G204R,N:S413R,ORF1a:S135R,ORF1a:T842I,ORF1a:G1307S,ORF1a:V2071F,ORF1a:L3027F,ORF1a:T3090I,ORF1a:L3201F,ORF1a:T3255I,ORF1a:P3395H,ORF1b:P314L,ORF1b:R1315C,ORF1b:I1566V,ORF1b:T2163I,ORF3a:T223I,ORF6:D61L,ORF9b:P10S,S:T19I,S:G142D,S:V213G,S:G339D,S:S371F,S:S373P,S:S375F,S:T376A,S:D405N,S:R408S,S:K417N,S:N440K,S:L452Q,S:S477N,S:T478K,S:E484A,S:Q493R,S:Q498R,S:N501Y,S:Y505H,S:D614G,S:H655Y,S:N679K,S:P681H,S:S704L,S:N764K,S:D796Y,S:Q954H,S:N969K	N:E31-,N:R32-,N:S33-,ORF1a:S3675-,ORF1a:G3676-,ORF1a:F3677-,ORF9b:E27-,ORF9b:N28-,ORF9b:A29-				G6476T,C11152T,T28271C	0	0	3	3	21633-21642,29734-29762	NODE_0000738	G6476T,C11152T,T15009C,C21721T,T28271C		ORF1a:V2071F		NODE_0000738	G6476T,C11152T,T15009C,C21721T,T28271C		ORF1a:V2071F		N/A	N/A	N/A	N/A	N/A	N/A	N/A	N/A	N/A	N/A	S:24-27		3000	0	good	39	10	0	good	0	24	-5	0	good	3		0	good	0		0		0	0	good		0	0	good	0	NA			NA	NA	F	59	No	NA	NA	NA	NA	NA	NA	NA	NA	<30	range	NA	6/24/22	NA	NA	Mexico	Guerrero	unknown	NA	NA	NA	Taboada_2023	50-59	NA
OR152713	22A	22A (BA.4)	Omicron	22A	BA.4.2	BA.4.2	4.340278	good	75	18	0	0	43	0	54	9	0	7	88989	35	29834	0.995117547	FALSE	C241T,T670G,C2790T,C3037T,G4184A,C4321T,C5173A,C6286T,C9344T,A9424G,C9534T,C10029T,C10198T,G10447A,C10449A,G12160A,C12880T,T13078C,C14408T,C14676T,C15714T,C17410T,A18163G,C19955T,A20055G,C21618T,G21987A,T22200G,C22227T,G22578A,C22674T,T22679C,C22686T,A22688G,G22775A,A22786C,G22813T,T22882G,T22917G,G22992A,C22995A,A23013C,T23018G,A23055G,A23063T,T23075C,A23403G,C23525T,T23599G,C23604A,C23854A,G23948T,A24424T,T24469A,C25000T,C25584T,G25617T,C26060T,C26270T,C26577G,G26709A,C26858T,A27259C,G27382C,A27383T,T27384C,G27788T,C27807T,A28271T,C28311T,C28724T,G28881A,G28882A,G28883C,A29510C	11288-11296,28362-28370			E:T9I,M:Q19E,M:A63T,N:P13L,N:P151S,N:R203K,N:G204R,N:S413R,ORF1a:S135R,ORF1a:T842I,ORF1a:G1307S,ORF1a:H1636Q,ORF1a:L3027F,ORF1a:T3090I,ORF1a:T3255I,ORF1a:P3395H,ORF1b:P314L,ORF1b:R1315C,ORF1b:I1566V,ORF1b:T2163I,ORF3a:K75N,ORF3a:T223I,ORF6:D61L,ORF7b:L11F,ORF9b:P10S,S:T19I,S:G142D,S:V213G,S:A222V,S:G339D,S:S371F,S:S373P,S:S375F,S:T376A,S:D405N,S:R408S,S:K417N,S:N440K,S:L452R,S:S477N,S:T478K,S:E484A,S:F486V,S:Q498R,S:N501Y,S:Y505H,S:D614G,S:H655Y,S:N679K,S:P681H,S:N764K,S:D796Y,S:Q954H,S:N969K	N:E31-,N:R32-,N:S33-,ORF1a:S3675-,ORF1a:G3676-,ORF1a:F3677-,ORF9b:E27-,ORF9b:N28-,ORF9b:A29-			C6286T|20E,C14676T|20I,C22227T|21I&20E	G25617T	0	3	1	4	21633-21642,21765-21770,29734-29760	NODE_0000837	C5173A,C6286T,T13078C,C14676T,C22227T,G25617T,G27788T		ORF1a:H1636Q,ORF3a:K75N,ORF7b:L11F,S:A222V		BA.4.2	C6286T,C14676T,C22227T,G25617T		ORF1a:-141K,ORF1a:-142S,ORF1a:-143F,ORF3a:K75N,S:A222V		N/A	N/A	N/A	N/A	N/A	N/A	N/A	N/A	N/A	N/A	S:24-27,S:68-70		3000	0	good	43	10	0	good	0	24	5	20.833333	good	13		0	good	0		0		0	0	good		0	0	good	0	NA			NA	NA	M	41	No	NA	NA	NA	NA	NA	NA	NA	NA	<30	range	NA	6/24/22	NA	NA	Mexico	Guerrero	unknown	NA	NA	NA	Taboada_2023	40-49	NA
OR152714	22B	22B (BA.5)	Omicron	22B	BA.5.1.6	BA.5.1.6	0	good	70	18	0	0	43	0	51	9	0	7	89075	33	29854	0.995853259	FALSE	C241T,T670G,C2790T,C3037T,G4184A,C4321T,G4622A,T5653C,C6638T,C9344T,A9424G,C9534T,C10029T,C10198T,G10447A,C10449A,G12160A,C12880T,C14408T,C15714T,C17410T,A18163G,C19955T,A20055G,C21618T,G21987A,T22200G,G22578A,C22674T,T22679C,C22686T,A22688G,G22775A,A22786C,G22813T,T22882G,T22917G,G22992A,C22995A,A23013C,T23018G,A23055G,A23063T,T23075C,A23403G,C23525T,T23599G,C23604A,C23854A,G23948T,A24424T,T24469A,C25000T,C25584T,C26060T,C26270T,G26529A,C26577G,G26709A,T27438C,C27807T,C27889T,A28271T,C28311T,G28881A,G28882A,G28883C,A29510C,C29666T,A29850T	11288-11296,28362-28370			E:T9I,M:D3N,M:Q19E,M:A63T,N:P13L,N:R203K,N:G204R,N:S413R,ORF1a:S135R,ORF1a:T842I,ORF1a:G1307S,ORF1a:V1453I,ORF1a:H2125Y,ORF1a:L3027F,ORF1a:T3090I,ORF1a:T3255I,ORF1a:P3395H,ORF1b:P314L,ORF1b:R1315C,ORF1b:I1566V,ORF1b:T2163I,ORF3a:T223I,ORF9b:P10S,S:T19I,S:G142D,S:V213G,S:G339D,S:S371F,S:S373P,S:S375F,S:T376A,S:D405N,S:R408S,S:K417N,S:N440K,S:L452R,S:S477N,S:T478K,S:E484A,S:F486V,S:Q498R,S:N501Y,S:Y505H,S:D614G,S:H655Y,S:N679K,S:P681H,S:N764K,S:D796Y,S:Q954H,S:N969K	N:E31-,N:R32-,N:S33-,ORF1a:S3675-,ORF1a:G3676-,ORF1a:F3677-,ORF9b:E27-,ORF9b:N28-,ORF9b:A29-				C6638T,A29850T	0	0	2	2	21633-21642,21765-21770,29734-29760	NODE_0000846	G4622A,T5653C,C6638T,T27438C,C29666T,A29850T		ORF1a:V1453I,ORF1a:H2125Y		BA.5.1.6	C6638T,A29850T		ORF1a:H2125Y		N/A	N/A	N/A	N/A	N/A	N/A	N/A	N/A	N/A	N/A	S:24-27,S:68-70		3000	0	good	43	10	0	good	0	24	-6	0	good	2		0	good	0		0		0	0	good		0	0	good	0	NA			NA	NA	F	31	No	NA	NA	NA	NA	NA	NA	NA	NA	<30	range	NA	6/24/22	NA	NA	Mexico	Guerrero	unknown	NA	NA	NA	Taboada_2023	30-39	NA
OR152715	22C	22C (BA.2.12.1)	Omicron	22C	BA.2.12.1	BA.2.12.1	0	good	74	18	0	0	36	0	52	9	0	4	89072	39	29862	0.996154232	FALSE	C241T,T670G,C2790T,C3037T,G4184A,C4321T,C5812T,C9344T,A9424G,C9534T,C9866T,C10029T,C10198T,G10447A,C10449A,C11674T,G12798T,C12880T,C14408T,T15009C,C15714T,C17410T,A18163G,C19955T,A20055G,C21618T,C21721T,G21987A,T22200G,G22578A,C22674T,T22679C,C22686T,A22688G,G22775A,A22786C,G22813T,T22882G,T22917A,G22992A,C22995A,A23013C,A23040G,A23055G,A23063T,T23075C,A23403G,C23525T,T23599G,C23604A,C23673T,C23854A,G23948T,A24424T,T24469A,C25000T,C25416T,C25584T,C26060T,C26270T,C26577G,G26709A,C26858T,A27259C,G27382C,A27383T,T27384C,C27807T,A28271T,C28311T,G28881A,G28882A,G28883C,A29510C	11288-11296,28362-28370			E:T9I,M:Q19E,M:A63T,N:P13L,N:R203K,N:G204R,N:S413R,ORF1a:S135R,ORF1a:T842I,ORF1a:G1307S,ORF1a:L3027F,ORF1a:T3090I,ORF1a:L3201F,ORF1a:T3255I,ORF1a:P3395H,ORF1a:G4178V,ORF1b:P314L,ORF1b:R1315C,ORF1b:I1566V,ORF1b:T2163I,ORF3a:T223I,ORF6:D61L,ORF9b:P10S,S:T19I,S:G142D,S:V213G,S:G339D,S:S371F,S:S373P,S:S375F,S:T376A,S:D405N,S:R408S,S:K417N,S:N440K,S:L452Q,S:S477N,S:T478K,S:E484A,S:Q493R,S:Q498R,S:N501Y,S:Y505H,S:D614G,S:H655Y,S:N679K,S:P681H,S:S704L,S:N764K,S:D796Y,S:Q954H,S:N969K	N:E31-,N:R32-,N:S33-,ORF1a:S3675-,ORF1a:G3676-,ORF1a:F3677-,ORF9b:E27-,ORF9b:N28-,ORF9b:A29-				C5812T,G12798T	0	0	2	2	21633-21642,29734-29759	NODE_0000738	C5812T,G12798T,T15009C,C21721T		ORF1a:G4178V		NODE_0000738	C5812T,G12798T,T15009C,C21721T		ORF1a:G4178V		N/A	N/A	N/A	N/A	N/A	N/A	N/A	N/A	N/A	N/A	S:24-27		3000	0	good	36	10	0	good	0	24	-6	0	good	2		0	good	0		0		0	0	good		0	0	good	0	NA			NA	NA	M	34	Yes	NA	NA	NA	NA	NA	NA	NA	NA	<30	range	NA	6/18/22	NA	NA	Mexico	Guanajuato	unknown	NA	NA	NA	Taboada_2023	30-39	NA
OR152716	22B	22B (BA.5)	Omicron	22B	BA.5.5	BA.5.5	16	good	66	18	0	0	180	4	50	9	0	65	88984	36	29867	0.991472428	FALSE	C241T,C492T,T670G,C2790T,C3037T,G4184A,C4321T,C9344T,A9424G,C9534T,C10029T,C10198T,G10447A,C10449A,G12160A,C12880T,C14408T,C15714T,C17410T,A18163G,C19955T,A20055G,C21618T,C21789T,G21987A,T22200G,G22578A,T22679C,C22686T,A22688G,G22775A,A22786C,G22813T,T22882G,T22917G,G22992A,C22995A,A23013C,T23018G,A23055G,A23063T,T23075C,A23403G,C23525T,T23599G,C23604A,C23854A,G23948T,A24424T,T24469A,C25000T,C25584T,C26060T,C26270T,G26529A,C26577G,G26709A,C27807T,C27889T,A28271T,C28311T,G28881A,G28882A,G28883C,A29510C,A29600G	11288-11296,28362-28370			E:T9I,M:D3N,M:Q19E,M:A63T,N:P13L,N:R203K,N:G204R,N:S413R,ORF1a:A76V,ORF1a:S135R,ORF1a:T842I,ORF1a:G1307S,ORF1a:L3027F,ORF1a:T3090I,ORF1a:T3255I,ORF1a:P3395H,ORF1b:P314L,ORF1b:R1315C,ORF1b:I1566V,ORF1b:T2163I,ORF3a:T223I,ORF9b:P10S,S:T19I,S:T76I,S:G142D,S:V213G,S:G339D,S:S373P,S:S375F,S:T376A,S:D405N,S:R408S,S:K417N,S:N440K,S:L452R,S:S477N,S:T478K,S:E484A,S:F486V,S:Q498R,S:N501Y,S:Y505H,S:D614G,S:H655Y,S:N679K,S:P681H,S:N764K,S:D796Y,S:Q954H,S:N969K	N:E31-,N:R32-,N:S33-,ORF1a:S3675-,ORF1a:G3676-,ORF1a:F3677-,ORF9b:E27-,ORF9b:N28-,ORF9b:A29-		T22674C		C492T,A29600G	1	0	2	3	4666-4701,4995-5004,5314-5317,7132-7137,7140-7144,7397,7410-7412,13842,13847,14132-14169,21633-21642,21765-21770,26354-26380,26611,26614,26617-26618,26621,26623,29734-29759	NODE_0000846	C492T,C21789T,T22674C,A29600G		ORF1a:A76V,S:T76I,S:F371S		NODE_0000848	C492T,T22674C,A29600G		ORF1a:A76V,S:F371S		N/A	N/A	N/A	N/A	N/A	N/A	N/A	N/A	N/A	N/A	ORF1a:1467-1479,ORF1a:1577-1580,ORF1a:1582,ORF1a:1684,ORF1a:2289-2293,ORF1a:2378,ORF1a:2382-2383,ORF1b:125,ORF1b:127,ORF1b:222-234,S:24-27,S:68-70,E:37-46,E:73,M:30-34	W:5011,R:14436,Y:26462,Y:26619	3000	0	good	180	10	40	mediocre	4	24	0	0	good	8		0	good	0		0		0	0	good		0	0	good	0	NA			NA	NA	F	64	Yes	NA	NA	NA	NA	NA	NA	NA	NA	<30	range	NA	6/17/22	NA	NA	Mexico	Guanajuato	unknown	NA	NA	NA	Taboada_2023	60-69	NA
OR152717	22C	22C (BA.2.12.1)	Omicron	22C	BA.2.12.1	BA.2.12.1	0.694444	good	73	27	0	0	34	0	55	12	0	6	89058	34	29862	0.996388322	FALSE	C241T,T670G,C1284T,C2790T,C3037T,G4184A,C4321T,A6107G,C9344T,A9424G,C9534T,C9866T,C10029T,C10198T,G10447A,C10449A,C11674T,C12880T,C14408T,C15714T,C17410T,A18163G,C19955T,A20055G,C21618T,G21987A,T22200G,G22578A,T22679C,C22686T,A22688G,G22775A,A22786C,G22813T,T22882G,T22917A,G22992A,C22995A,A23013C,A23040G,A23055G,A23063T,T23075C,A23403G,C23525T,T23599G,C23604A,C23673T,C23854A,G23948T,A24424T,T24469A,C25000T,C25416T,C25584T,G25742T,C26060T,C26270T,C26577G,G26709A,C26858T,A27259C,G27382C,A27383T,T27384C,C27807T,A28271T,C28311T,C28674T,G28881A,G28882A,G28883C,A29510C	11288-11296,21633-21641,28362-28370			E:T9I,M:Q19E,M:A63T,N:P13L,N:A134V,N:R203K,N:G204R,N:S413R,ORF1a:S135R,ORF1a:T340I,ORF1a:T842I,ORF1a:G1307S,ORF1a:K1948E,ORF1a:L3027F,ORF1a:T3090I,ORF1a:L3201F,ORF1a:T3255I,ORF1a:P3395H,ORF1b:P314L,ORF1b:R1315C,ORF1b:I1566V,ORF1b:T2163I,ORF3a:S117I,ORF3a:T223I,ORF6:D61L,ORF9b:P10S,S:T19I,S:A27S,S:G142D,S:V213G,S:G339D,S:S373P,S:S375F,S:T376A,S:D405N,S:R408S,S:K417N,S:N440K,S:L452Q,S:S477N,S:T478K,S:E484A,S:Q493R,S:Q498R,S:N501Y,S:Y505H,S:D614G,S:H655Y,S:N679K,S:P681H,S:S704L,S:N764K,S:D796Y,S:Q954H,S:N969K	N:E31-,N:R32-,N:S33-,ORF1a:S3675-,ORF1a:G3676-,ORF1a:F3677-,ORF9b:E27-,ORF9b:N28-,ORF9b:A29-,S:L24-,S:P25-,S:P26-		T22674C		C1284T,A6107G,G25742T,C28674T	1	0	4	5	5003,6559,7124,7131,7134-7136,26354,29734-29759	NODE_0000738	C1284T,A6107G,T22674C,G25742T,C28674T		N:A134V,ORF1a:T340I,ORF1a:K1948E,ORF3a:S117I,S:F371S		NODE_0000738	C1284T,A6107G,T22674C,G25742T,C28674T		N:A134V,ORF1a:T340I,ORF1a:K1948E,ORF3a:S117I,S:F371S		N/A	N/A	N/A	N/A	N/A	N/A	N/A	N/A	N/A	N/A	ORF1a:1580,ORF1a:2287,ORF1a:2289-2291,E:37		3000	0	good	34	10	0	good	0	24	2	8.333333	good	10		0	good	0		0		0	0	good		0	0	good	0	NA			NA	NA	M	57	No	NA	NA	NA	NA	NA	NA	NA	NA	<30	range	NA	6/17/22	NA	NA	Mexico	Guanajuato	unknown	NA	NA	NA	Taboada_2023	50-59	NA
OR152718	22A	22A (BA.4)	Omicron	22A	BA.4.1	BA.4.1	4	good	71	27	0	0	239	2	54	12	0	78	88882	35	29870	0.98970003	FALSE	C241T,T670G,C2790T,C3037T,G4184A,C4321T,C9344T,A9424G,C9534T,C10029T,C10198T,G10447A,C10449A,G12160A,C12880T,C14408T,C14821T,C15714T,C17410T,A18163G,C19955T,A20055G,T21570G,C21618T,G21987A,T22200G,G22578A,C22674T,T22679C,C22686T,A22688G,G22775A,A22786C,G22813T,T22882G,T22917G,G22992A,C22995A,A23013C,T23018G,A23055G,A23063T,T23075C,A23403G,C23525T,T23599G,C23604A,C23854A,G23948T,A24424T,T24469A,C25000T,C25584T,C26060T,C26270T,C26577G,G26709A,C26858T,A27259C,G27382C,A27383T,T27384C,G27788T,C27807T,A28271T,C28311T,C28724T,G28881A,G28882A,G28883C,A29510C	11288-11296,21633-21641,28362-28370			E:T9I,M:Q19E,M:A63T,N:P13L,N:P151S,N:R203K,N:G204R,N:S413R,ORF1a:S135R,ORF1a:T842I,ORF1a:G1307S,ORF1a:L3027F,ORF1a:T3090I,ORF1a:T3255I,ORF1a:P3395H,ORF1b:P314L,ORF1b:P452S,ORF1b:R1315C,ORF1b:I1566V,ORF1b:T2163I,ORF3a:T223I,ORF6:D61L,ORF7b:L11F,ORF9b:P10S,S:V3G,S:T19I,S:A27S,S:G142D,S:V213G,S:G339D,S:S371F,S:S373P,S:S375F,S:T376A,S:D405N,S:R408S,S:K417N,S:N440K,S:L452R,S:S477N,S:T478K,S:E484A,S:F486V,S:Q498R,S:N501Y,S:Y505H,S:D614G,S:H655Y,S:N679K,S:P681H,S:N764K,S:D796Y,S:Q954H,S:N969K	N:E31-,N:R32-,N:S33-,ORF1a:S3675-,ORF1a:G3676-,ORF1a:F3677-,ORF9b:E27-,ORF9b:N28-,ORF9b:A29-,S:L24-,S:P25-,S:P26-				C14821T	0	0	1	1	685-695,4705-4707,5001-5131,5235,5254-5284,5300,5314-5331,7128-7129,7132-7136,21765-21771,26354-26356,29734-29759	NODE_0000837	C14821T,T21570G,G27788T		ORF1b:P452S,ORF7b:L11F,S:V3G		NODE_0000842	C14821T		ORF1b:P452S		N/A	N/A	N/A	N/A	N/A	N/A	N/A	N/A	N/A	N/A	ORF1a:141-144,ORF1a:1481,ORF1a:1579-1622,ORF1a:1657,ORF1a:1662,ORF1a:1664-1673,ORF1a:1679,ORF1a:1684-1689,ORF1a:1692,ORF1a:2288-2291,S:68-70,E:37-38	W:5249,Y:5340	3000	0	good	239	10	20	good	2	24	-7	0	good	1		0	good	0		0		0	0	good		0	0	good	0	NA			NA	NA	F	32	No	NA	NA	NA	NA	NA	NA	NA	NA	<30	range	NA	6/17/22	NA	NA	Mexico	Guanajuato	unknown	NA	NA	NA	Taboada_2023	30-39	NA
OR152719	22C	22C (BA.2.12.1)	Omicron	22C	BA.2.12.1	BA.2.12.1	1	good	74	18	0	0	229	1	51	9	0	76	88906	35	29867	0.989967562	FALSE	C241T,T670G,C2790T,C3037T,G4184A,C4321T,C9344T,A9424G,C9534T,C9866T,C10029T,C10198T,G10447A,C10449A,C11674T,C12880T,C14408T,T15009C,G15100A,C15714T,C17410T,A18163G,C19955T,A20055G,C21618T,C21721T,G21987A,T22200G,G22578A,C22674T,T22679C,C22686T,A22688G,G22775A,A22786C,G22813T,T22882G,T22917A,G22992A,C22995A,A23013C,A23040G,A23055G,A23063T,T23075C,A23403G,C23525T,T23599G,C23604A,C23673T,C23854A,G23948T,A24424T,T24469A,C25000T,C25416T,T25461C,C25584T,C26060T,C26270T,C26577G,G26709A,C26858T,A27259C,G27382C,A27383T,T27384C,C27807T,A28271T,C28311T,G28881A,G28882A,G28883C,A29510C	11288-11296,28362-28370			E:T9I,M:A63T,N:P13L,N:R203K,N:G204R,N:S413R,ORF1a:S135R,ORF1a:T842I,ORF1a:G1307S,ORF1a:L3027F,ORF1a:T3090I,ORF1a:L3201F,ORF1a:T3255I,ORF1a:P3395H,ORF1b:P314L,ORF1b:A545T,ORF1b:R1315C,ORF1b:I1566V,ORF1b:T2163I,ORF3a:T223I,ORF6:D61L,ORF9b:P10S,S:T19I,S:G142D,S:V213G,S:G339D,S:S371F,S:S373P,S:S375F,S:T376A,S:D405N,S:R408S,S:K417N,S:N440K,S:L452Q,S:S477N,S:T478K,S:E484A,S:Q493R,S:Q498R,S:N501Y,S:Y505H,S:D614G,S:H655Y,S:N679K,S:P681H,S:S704L,S:N764K,S:D796Y,S:Q954H,S:N969K	N:E31-,N:R32-,N:S33-,ORF1a:S3675-,ORF1a:G3676-,ORF1a:F3677-,ORF9b:E27-,ORF9b:N28-,ORF9b:A29-				G15100A,T25461C	0	0	2	2	685-695,4995-5011,5013-5030,5254-5311,5594,5598,5600-5601,5603-5620,5626,7124-7125,7132-7136,21633-21642,26579,26585-26642,29734-29759	NODE_0000738	T15009C,G15100A,C21721T,T25461C		ORF1b:A545T		NODE_0000738	T15009C,G15100A,C21721T,T25461C		ORF1b:A545T		N/A	N/A	N/A	N/A	N/A	N/A	N/A	N/A	N/A	N/A	ORF1a:141-144,ORF1a:1577-1589,ORF1a:1664-1682,ORF1a:1777-1785,ORF1a:1787,ORF1a:2287,ORF1a:2289-2291,S:24-27,M:16,M:19,M:21-40	Y:26569	3000	0	good	229	10	10	good	1	24	-6	0	good	2		0	good	0		0		0	0	good		0	0	good	0	NA			NA	NA	F	28	No	NA	NA	NA	NA	NA	NA	NA	NA	<30	range	NA	6/17/22	NA	NA	Mexico	Guanajuato	unknown	NA	NA	NA	Taboada_2023	20-29	NA
OR152720	22C	22C (BA.2.12.1)	Omicron	22C	BA.2.12.1	BA.2.12.1	0	good	74	18	0	0	247	0	52	9	0	89	88903	33	29870	0.989566264	FALSE	C241T,T670G,C1968T,C2790T,C3037T,G4184A,C4321T,A5371G,C9344T,A9424G,C9534T,C9866T,C10029T,C10198T,G10447A,C10449A,C11674T,C12880T,C14408T,T15009C,C15714T,C17410T,A18163G,C19955T,A20055G,C21618T,C21721T,G21987A,T22200G,G22578A,C22674T,T22679C,C22686T,A22688G,G22775A,A22786C,G22813T,T22882G,T22917A,G22992A,C22995A,A23013C,A23040G,A23055G,A23063T,T23075C,A23403G,C23525T,T23599G,C23604A,C23673T,C23854A,G23948T,A24424T,T24469A,C25000T,C25416T,C25584T,C26060T,C26270T,C26577G,G26709A,C26858T,A27259C,G27382C,A27383T,T27384C,C27807T,A28271T,C28311T,G28881A,G28882A,G28883C,A29510C	11288-11296,28362-28370			E:T9I,M:Q19E,M:A63T,N:P13L,N:R203K,N:G204R,N:S413R,ORF1a:S135R,ORF1a:T568I,ORF1a:T842I,ORF1a:G1307S,ORF1a:L3027F,ORF1a:T3090I,ORF1a:L3201F,ORF1a:T3255I,ORF1a:P3395H,ORF1b:P314L,ORF1b:R1315C,ORF1b:I1566V,ORF1b:T2163I,ORF3a:T223I,ORF6:D61L,ORF9b:P10S,S:T19I,S:G142D,S:V213G,S:G339D,S:S371F,S:S373P,S:S375F,S:T376A,S:D405N,S:R408S,S:K417N,S:N440K,S:L452Q,S:S477N,S:T478K,S:E484A,S:Q493R,S:Q498R,S:N501Y,S:Y505H,S:D614G,S:H655Y,S:N679K,S:P681H,S:S704L,S:N764K,S:D796Y,S:Q954H,S:N969K	N:E31-,N:R32-,N:S33-,ORF1a:S3675-,ORF1a:G3676-,ORF1a:F3677-,ORF9b:E27-,ORF9b:N28-,ORF9b:A29-				C1968T,A5371G	0	0	2	2	5001-5123,5127,5940-5942,5947-5955,5964,7124-7158,9872-9873,21633-21642,26354,26365,26375,26390-26399,26401,26405,26407,26571,26590,26592,26595,26597-26607,26611,26613,26621,26627,26630-26631,29734-29759	NODE_0000738	C1968T,A5371G,T15009C,C21721T		ORF1a:T568I		NODE_0000738	C1968T,A5371G,T15009C,C21721T		ORF1a:T568I		N/A	N/A	N/A	N/A	N/A	N/A	N/A	N/A	N/A	N/A	ORF1a:1579-1621,ORF1a:1892-1893,ORF1a:1895-1897,ORF1a:1900,ORF1a:2287-2298,ORF1a:3203,S:24-27,E:37,E:41,E:44,E:49-55,M:17,M:23-31,M:33,M:36-37		3000	0	good	247	10	0	good	0	24	-6	0	good	2		0	good	0		0		0	0	good		0	0	good	0	NA			NA	NA	F	29	No	NA	NA	NA	NA	NA	NA	NA	NA	<30	range	NA	6/15/22	NA	NA	Mexico	Guanajuato	unknown	NA	NA	NA	Taboada_2023	20-29	NA
OR152721	22B	22B (BA.5)	Omicron	22B	BA.5	BA.5	1.694444	good	67	45	0	1	48	1	50	10	0	22	89033	34	29870	0.996154232	FALSE	C241T,T670G,C1627T,C2790T,C3037T,G4184A,C4321T,C9344T,A9424G,C9534T,C10029T,C10198T,G10447A,C10449A,G12160A,C12880T,C14408T,C15324T,C15714T,C17410T,A18163G,C19011T,C19955T,A20055G,C21618T,G21987A,T22200G,G22578A,C22674T,T22679C,C22686T,A22688G,G22775A,A22786C,G22813T,T22882G,T22917G,G22992A,C22995A,A23013C,T23018G,A23055G,A23063T,T23075C,A23403G,C23525T,T23599G,C23604A,C23854A,G23948T,A24424T,T24469A,C25000T,G25459T,C25584T,C26060T,C26270T,G26529A,C26577G,G26709A,C27807T,A28271T,C28311T,G28881A,G28882A,G28883C,A29510C	11288-11296,28254,28362-28370,29734-29759		ORF8:122	E:T9I,M:D3N,M:Q19E,M:A63T,N:P13L,N:R203K,N:G204R,N:S413R,ORF1a:S135R,ORF1a:T842I,ORF1a:G1307S,ORF1a:L3027F,ORF1a:T3090I,ORF1a:T3255I,ORF1a:P3395H,ORF1b:P314L,ORF1b:R1315C,ORF1b:I1566V,ORF1b:T2163I,ORF3a:A23S,ORF3a:T223I,ORF9b:P10S,S:T19I,S:G142D,S:V213G,S:G339D,S:S371F,S:S373P,S:S375F,S:T376A,S:D405N,S:R408S,S:K417N,S:N440K,S:L452R,S:S477N,S:T478K,S:E484A,S:F486V,S:Q498R,S:N501Y,S:Y505H,S:D614G,S:H655Y,S:N679K,S:P681H,S:N764K,S:D796Y,S:Q954H,S:N969K	N:E31-,N:R32-,N:S33-,ORF1a:S3675-,ORF1a:G3676-,ORF1a:F3677-,ORF8:I121-,ORF9b:E27-,ORF9b:N28-,ORF9b:A29-		T27889C		C15324T,C19011T,G25459T	1	0	3	4	4696,5009-5021,5231,21633-21642,21765-21770,21921-21926,26568,26591,26594-26596,26598,26600,26603,26609,26625,29868	NODE_0000846	C1627T,C15324T,C19011T,G25459T,T27889C	28254	ORF3a:A23S	ORF8:I121-	NODE_0000846	C1627T,C15324T,C19011T,G25459T,T27889C	28254	ORF3a:A23S	ORF8:I121-	N/A	N/A	N/A	N/A	N/A	N/A	N/A	N/A	N/A	N/A	ORF1a:1582-1586,ORF1a:1656,S:24-27,S:68-70,S:120-122,M:16,M:24-26,M:35,ORF8:122	R:5302	3000	0	good	48	10	10	good	1	24	2	8.333333	good	10		0	good	0		0	ORF8:122	1	0	good		0	0	good	0	NA			NA	NA	F	24	No	NA	NA	NA	NA	NA	NA	NA	NA	<30	range	NA	6/20/22	NA	NA	Mexico	Guanajuato	unknown	NA	NA	NA	Taboada_2023	20-29	NA
OR152722	21L	21L (BA.2)	Omicron	21L	BA.2	BA.2	2.5625	good	74	18	0	0	38	1	53	9	0	6	89106	34	29869	0.996455205	FALSE	C241T,T670G,C2790T,C3037T,G4184A,C4321T,C5281T,A5608G,C9344T,A9424G,C9534T,C9866T,C10029T,C10198T,G10447A,C10449A,C12049T,C12786T,C12880T,C14408T,C15714T,C16877T,C17410T,A18163G,C19955T,A20055G,C21618T,A21788G,G21987A,T22200G,T22304C,A22420G,G22578A,C22674T,T22679C,C22686T,A22688G,G22775A,A22786C,G22813T,T22882G,G22992A,C22995A,A23013C,A23040G,A23055G,A23063T,T23075C,A23403G,C23525T,T23599G,C23604A,C23854A,G23948T,A24424T,T24469A,C25000T,C25584T,C26060T,C26270T,C26577G,G26709A,C26858T,A27259C,G27382C,A27383T,T27384C,C27807T,A28271T,C28311T,G28881A,G28882A,G28883C,A29510C	11288-11296,28362-28370			E:T9I,M:Q19E,M:A63T,N:P13L,N:R203K,N:G204R,N:S413R,ORF1a:S135R,ORF1a:T842I,ORF1a:G1307S,ORF1a:L3027F,ORF1a:T3090I,ORF1a:L3201F,ORF1a:T3255I,ORF1a:P3395H,ORF1a:T4174I,ORF1b:P314L,ORF1b:T1137I,ORF1b:R1315C,ORF1b:I1566V,ORF1b:T2163I,ORF3a:T223I,ORF6:D61L,ORF9b:P10S,S:T19I,S:T76A,S:G142D,S:V213G,S:Y248H,S:G339D,S:S371F,S:S373P,S:S375F,S:T376A,S:D405N,S:R408S,S:K417N,S:N440K,S:S477N,S:T478K,S:E484A,S:Q493R,S:Q498R,S:N501Y,S:Y505H,S:D614G,S:H655Y,S:N679K,S:P681H,S:N764K,S:D796Y,S:Q954H,S:N969K	N:E31-,N:R32-,N:S33-,ORF1a:S3675-,ORF1a:G3676-,ORF1a:F3677-,ORF9b:E27-,ORF9b:N28-,ORF9b:A29-			C12049T|21E	C5281T,A5608G,C12786T,C16877T,A21788G,T22304C,A22420G	0	1	7	8	21633-21642,26633,26640,29734-29759	NODE_0000695	C5281T,A5608G,C9866T,C12049T,C12786T,C16877T,A21788G,T22304C,A22420G		ORF1a:L3201F,ORF1a:T4174I,ORF1b:T1137I,S:T76A,S:Y248H		NODE_0000695	C5281T,A5608G,C9866T,C12049T,C12786T,C16877T,A21788G,T22304C,A22420G		ORF1a:L3201F,ORF1a:T4174I,ORF1b:T1137I,S:T76A,S:Y248H		N/A	N/A	N/A	N/A	N/A	N/A	N/A	N/A	N/A	N/A	S:24-27,M:37,M:40	Y:26624	3000	0	good	38	10	10	good	1	24	3	12.5	good	11		0	good	0		0		0	0	good		0	0	good	0	NA			NA	NA	F	26	No	NA	NA	NA	NA	NA	NA	NA	NA	<30	range	NA	6/20/22	NA	NA	Mexico	Guanajuato	unknown	NA	NA	NA	Taboada_2023	20-29	NA
OR152723	22B	22B (BA.5)	Omicron	22B	BA.5.1	BA.5.1	0.173611	good	70	18	0	0	65	0	51	9	0	15	89086	35	29867	0.995485403	FALSE	C241T,T670G,C1420T,C1514T,C2790T,C3037T,G4184A,C4321T,C9344T,A9424G,C9534T,C10029T,C10198T,G10447A,C10449A,C10507T,G12160A,C12880T,C14408T,C15714T,A16850T,C17410T,A18163G,G19174A,C19955T,A20055G,C21618T,G21987A,T22200G,G22578A,T22679C,C22686T,A22688G,G22775A,A22786C,G22813T,T22882G,T22917G,G22992A,C22995A,A23013C,T23018G,A23055G,A23063T,T23075C,A23403G,C23525T,T23599G,C23604A,C23854A,G23948T,A24424T,T24469A,C25000T,C25584T,C26060T,C26270T,G26529A,C26577G,G26709A,T27438C,C27807T,C27889T,A28271T,C28311T,G28881A,G28882A,G28883C,A29510C,C29666T	11288-11296,28362-28370			E:T9I,M:D3N,M:Q19E,M:A63T,N:P13L,N:R203K,N:G204R,N:S413R,ORF1a:S135R,ORF1a:H417Y,ORF1a:T842I,ORF1a:G1307S,ORF1a:L3027F,ORF1a:T3090I,ORF1a:T3255I,ORF1a:P3395H,ORF1b:P314L,ORF1b:Y1128F,ORF1b:R1315C,ORF1b:I1566V,ORF1b:D1903N,ORF1b:T2163I,ORF3a:T223I,ORF9b:P10S,S:T19I,S:G142D,S:V213G,S:G339D,S:S373P,S:S375F,S:T376A,S:D405N,S:R408S,S:K417N,S:N440K,S:L452R,S:S477N,S:T478K,S:E484A,S:F486V,S:Q498R,S:N501Y,S:Y505H,S:D614G,S:H655Y,S:N679K,S:P681H,S:N764K,S:D796Y,S:Q954H,S:N969K	N:E31-,N:R32-,N:S33-,ORF1a:S3675-,ORF1a:G3676-,ORF1a:F3677-,ORF9b:E27-,ORF9b:N28-,ORF9b:A29-		T22674C		C1420T,C1514T,A16850T	1	0	3	4	5008,5623-5630,7132-7144,21633-21642,21921-21927,29734-29759	NODE_0000846	C1420T,C1514T,C10507T,A16850T,G19174A,T22674C,T27438C,C29666T		ORF1a:H417Y,ORF1b:Y1128F,ORF1b:D1903N,S:-69H,S:-70V,S:F371S		NODE_0000855	C1420T,C1514T,C10507T,A16850T,G19174A,T22674C		ORF1a:H417Y,ORF1b:Y1128F,ORF1b:D1903N,S:-69H,S:-70V,S:F371S		N/A	N/A	N/A	N/A	N/A	N/A	N/A	N/A	N/A	N/A	ORF1a:1787-1789,ORF1a:2289-2293,S:24-27,S:120-122		3000	0	good	65	10	0	good	0	24	1	4.166667	good	9		0	good	0		0		0	0	good		0	0	good	0	NA			NA	NA	F	25	No	NA	NA	NA	NA	NA	NA	NA	NA	<30	range	NA	6/17/22	NA	NA	Mexico	Guanajuato	unknown	NA	NA	NA	Taboada_2023	20-29	NA
OR152724	22C	22C (BA.2.12.1)	Omicron	22C	BA.2.12.1	BA.2.12.1	0	good	75	18	0	0	46	0	54	9	0	7	89097	34	29870	0.996254556	FALSE	C241T,T670G,G1085T,C2388T,C2790T,C3037T,G4184A,C4321T,C9344T,A9424G,C9534T,C9866T,C10029T,C10198T,G10447A,C10449A,C11674T,C12880T,C13262T,C14408T,T15009C,C15714T,C17410T,A18163G,C19955T,A20055G,C21618T,C21721T,G21987A,T22200G,G22578A,C22674T,T22679C,C22686T,A22688G,G22775A,A22786C,G22813T,T22882G,T22917A,G22992A,C22995A,A23013C,A23040G,A23055G,A23063T,T23075C,A23403G,C23525T,T23599G,C23604A,C23673T,C23854A,G23948T,A24424T,T24469A,C25000T,C25416T,C25584T,C26060T,C26270T,C26577G,G26709A,C26858T,A27259C,G27382C,A27383T,T27384C,C27807T,A28271T,C28311T,G28881A,G28882A,G28883C,A29510C	11288-11296,28362-28370			E:T9I,M:Q19E,M:A63T,N:P13L,N:R203K,N:G204R,N:S413R,ORF1a:S135R,ORF1a:V274L,ORF1a:T708I,ORF1a:T842I,ORF1a:G1307S,ORF1a:L3027F,ORF1a:T3090I,ORF1a:L3201F,ORF1a:T3255I,ORF1a:P3395H,ORF1a:H4333Y,ORF1b:P314L,ORF1b:R1315C,ORF1b:I1566V,ORF1b:T2163I,ORF3a:T223I,ORF6:D61L,ORF9b:P10S,S:T19I,S:G142D,S:V213G,S:G339D,S:S371F,S:S373P,S:S375F,S:T376A,S:D405N,S:R408S,S:K417N,S:N440K,S:L452Q,S:S477N,S:T478K,S:E484A,S:Q493R,S:Q498R,S:N501Y,S:Y505H,S:D614G,S:H655Y,S:N679K,S:P681H,S:S704L,S:N764K,S:D796Y,S:Q954H,S:N969K	N:E31-,N:R32-,N:S33-,ORF1a:S3675-,ORF1a:G3676-,ORF1a:F3677-,ORF9b:E27-,ORF9b:N28-,ORF9b:A29-				G1085T,C2388T,C13262T	0	0	3	3	7124-7132,7135,21633-21642,29734-29759	NODE_0000738	G1085T,C2388T,C13262T,T15009C,C21721T		ORF1a:V274L,ORF1a:T708I,ORF1a:H4333Y		NODE_0000738	G1085T,C2388T,C13262T,T15009C,C21721T		ORF1a:V274L,ORF1a:T708I,ORF1a:H4333Y		N/A	N/A	N/A	N/A	N/A	N/A	N/A	N/A	N/A	N/A	ORF1a:2287-2289,S:24-27		3000	0	good	46	10	0	good	0	24	-5	0	good	3		0	good	0		0		0	0	good		0	0	good	0	NA			NA	NA	F	55	No	NA	NA	NA	NA	NA	NA	NA	NA	<30	range	NA	6/17/22	NA	NA	Mexico	Guanajuato	Nasopharyngeal swab	NA	NA	NA	Taboada_2023	50-59	NA
OR152725	22B	22B (BA.5)	Omicron	22B	BA.5.2	BA.5.2	0	good	73	18	0	0	42	0	51	9	0	7	89115	32	29870	0.996455205	FALSE	C241T,T670G,C1627T,C1684T,C2790T,C3037T,G4184A,C4321T,C9344T,A9424G,C9534T,C10029T,C10198T,G10447A,C10449A,G12160A,G12310A,C12880T,C14408T,C15714T,C16616A,C17410T,A18163G,C19955T,A20055G,G20397A,C21618T,G21987A,T22200G,G22578A,C22674T,T22679C,C22686T,A22688G,G22775A,A22786C,G22813T,T22882G,T22917G,G22992A,C22995A,A23013C,T23018G,A23055G,A23063T,T23075C,A23403G,C23525T,T23599G,C23604A,C23854A,G23948T,A24424T,T24469A,C25000T,C25584T,C26060T,C26270T,G26529A,C26577G,G26709A,C27012T,C27513T,C27807T,C27889T,A28271T,C28311T,A28330G,G28881A,G28882A,G28883C,A29510C,G29868A	11288-11296,28362-28370			E:T9I,M:D3N,M:Q19E,M:A63T,N:P13L,N:R203K,N:G204R,N:S413R,ORF1a:S135R,ORF1a:T842I,ORF1a:G1307S,ORF1a:L3027F,ORF1a:T3090I,ORF1a:T3255I,ORF1a:P3395H,ORF1b:P314L,ORF1b:T1050N,ORF1b:R1315C,ORF1b:I1566V,ORF1b:T2163I,ORF3a:T223I,ORF9b:P10S,ORF9b:D16G,S:T19I,S:G142D,S:V213G,S:G339D,S:S371F,S:S373P,S:S375F,S:T376A,S:D405N,S:R408S,S:K417N,S:N440K,S:L452R,S:S477N,S:T478K,S:E484A,S:F486V,S:Q498R,S:N501Y,S:Y505H,S:D614G,S:H655Y,S:N679K,S:P681H,S:N764K,S:D796Y,S:Q954H,S:N969K	N:E31-,N:R32-,N:S33-,ORF1a:S3675-,ORF1a:G3676-,ORF1a:F3677-,ORF9b:E27-,ORF9b:N28-,ORF9b:A29-				C1684T,G20397A	0	0	2	2	21633-21642,21765-21770,29734-29759	NODE_0000846	C1627T,C1684T,G12310A,C16616A,G20397A,C27012T,C27513T,A28330G		ORF1b:T1050N,ORF9b:D16G		NODE_0000881	C1684T,G12310A,C16616A,G20397A,C27012T,C27513T		ORF1b:T1050N		N/A	N/A	N/A	N/A	N/A	N/A	N/A	N/A	N/A	N/A	S:24-27,S:68-70		3000	0	good	42	10	0	good	0	24	-6	0	good	2		0	good	0		0		0	0	good		0	0	good	0	NA			NA	NA	M	69	Yes	NA	NA	NA	NA	NA	NA	NA	NA	<30	range	NA	6/23/22	NA	NA	Mexico	Hidalgo	Nasopharyngeal swab	NA	NA	NA	Taboada_2023	60-69	NA
OR152726	22B	22B (BA.5)	Omicron	22B	BA.5.2.9	BA.5.2.9	0	good	71	18	0	0	44	0	51	9	0	9	89121	32	29870	0.996388322	FALSE	C241T,T670G,C1627T,C2790T,C3037T,T3532C,G4184A,C4321T,C9344T,A9424G,C9534T,C10029T,C10198T,C10369T,G10447A,C10449A,G12160A,G12310A,C12880T,C14408T,A15002G,C15714T,C17410T,A18163G,C19955T,A20055G,C21618T,G21987A,T22200G,G22578A,C22674T,T22679C,C22686T,A22688G,G22775A,A22786C,G22813T,T22882G,T22917G,G22992A,C22995A,A23013C,T23018G,A23055G,A23063T,T23075C,A23403G,C23525T,T23599G,C23604A,C23854A,G23948T,A24424T,T24469A,C25000T,C25584T,C26060T,C26270T,G26529A,C26577G,G26709A,C27807T,C27889T,A28271T,C28311T,A28330G,G28881A,G28882A,G28883C,A29510C,G29868A	11288-11296,28362-28370			E:T9I,M:D3N,M:Q19E,M:A63T,N:P13L,N:R203K,N:G204R,N:S413R,ORF1a:S135R,ORF1a:T842I,ORF1a:G1307S,ORF1a:L3027F,ORF1a:T3090I,ORF1a:T3255I,ORF1a:P3395H,ORF1b:P314L,ORF1b:Y512C,ORF1b:R1315C,ORF1b:I1566V,ORF1b:T2163I,ORF3a:T223I,ORF9b:P10S,ORF9b:D16G,S:T19I,S:G142D,S:V213G,S:G339D,S:S371F,S:S373P,S:S375F,S:T376A,S:D405N,S:R408S,S:K417N,S:N440K,S:L452R,S:S477N,S:T478K,S:E484A,S:F486V,S:Q498R,S:N501Y,S:Y505H,S:D614G,S:H655Y,S:N679K,S:P681H,S:N764K,S:D796Y,S:Q954H,S:N969K	N:E31-,N:R32-,N:S33-,ORF1a:S3675-,ORF1a:G3676-,ORF1a:F3677-,ORF9b:E27-,ORF9b:N28-,ORF9b:A29-				T3532C	0	0	1	1	5004,5011,21633-21642,21765-21770,29734-29759	NODE_0000846	C1627T,T3532C,C10369T,G12310A,A15002G,A28330G		ORF1b:Y512C,ORF9b:D16G		BA.5.2.9	T3532C				N/A	N/A	N/A	N/A	N/A	N/A	N/A	N/A	N/A	N/A	ORF1a:1580,ORF1a:1582,S:24-27,S:68-70		3000	0	good	44	10	0	good	0	24	-7	0	good	1		0	good	0		0		0	0	good		0	0	good	0	NA			NA	NA	M	72	Yes	NA	NA	NA	NA	NA	NA	NA	NA	<30	range	NA	6/22/22	NA	NA	Mexico	Hidalgo	unknown	NA	NA	NA	Taboada_2023	70-79	NA
OR152727	22A	22A (BA.4)	Omicron	22A	BA.4.2	BA.4.2	0	good	75	18	0	0	64	0	53	9	0	15	89058	35	29864	0.99541852	FALSE	C241T,T670G,C2790T,C3037T,G4184A,C4321T,C5173A,C9344T,A9424G,C9534T,C10029T,C10198T,G10447A,C10449A,G12160A,C12880T,T13078C,C14408T,C15714T,T16389A,C17410T,A18163G,C18744T,C19955T,A20055G,C21618T,G21987A,T22200G,G22578A,C22674T,T22679C,C22686T,A22688G,G22775A,A22786C,G22813T,T22882G,T22917G,G22992A,C22995A,A23013C,T23018G,A23055G,A23063T,T23075C,A23403G,C23525T,T23599G,C23604A,C23854A,G23948T,A24424T,T24469A,A24955G,C25000T,C25584T,C26060T,C26270T,C26577G,G26709A,C26858T,A27259C,G27382C,A27383T,T27384C,G27788T,C27807T,A28271T,C28311T,C28724T,G28881A,G28882A,G28883C,A29510C,C29614T	11288-11296,28362-28370			E:T9I,M:Q19E,M:A63T,N:P13L,N:P151S,N:R203K,N:G204R,N:S413R,ORF1a:S135R,ORF1a:T842I,ORF1a:G1307S,ORF1a:H1636Q,ORF1a:L3027F,ORF1a:T3090I,ORF1a:T3255I,ORF1a:P3395H,ORF1b:P314L,ORF1b:N974K,ORF1b:R1315C,ORF1b:I1566V,ORF1b:T2163I,ORF3a:T223I,ORF6:D61L,ORF7b:L11F,ORF9b:P10S,S:T19I,S:G142D,S:V213G,S:G339D,S:S371F,S:S373P,S:S375F,S:T376A,S:D405N,S:R408S,S:K417N,S:N440K,S:L452R,S:S477N,S:T478K,S:E484A,S:F486V,S:Q498R,S:N501Y,S:Y505H,S:D614G,S:H655Y,S:N679K,S:P681H,S:N764K,S:D796Y,S:Q954H,S:N969K	N:E31-,N:R32-,N:S33-,ORF1a:S3675-,ORF1a:G3676-,ORF1a:F3677-,ORF9b:E27-,ORF9b:N28-,ORF9b:A29-				T16389A,C18744T,A24955G,C29614T	0	0	4	4	685-695,7124-7135,21633-21641,21765-21770,29734-29759	NODE_0000837	C5173A,T13078C,T16389A,C18744T,A24955G,G27788T,C29614T		ORF1a:H1636Q,ORF1b:N974K,ORF7b:L11F		BA.4.2	T16389A,C18744T,A24955G,C29614T		ORF1b:N974K		N/A	N/A	N/A	N/A	N/A	N/A	N/A	N/A	N/A	N/A	ORF1a:141-144,ORF1a:2287-2290,S:24-27,S:68-70		3000	0	good	64	10	0	good	0	24	-4	0	good	4		0	good	0		0		0	0	good		0	0	good	0	NA			NA	NA	M	71	No	NA	NA	NA	NA	NA	NA	NA	NA	<30	range	NA	6/17/22	NA	NA	Mexico	Jalisco	Nasopharyngeal swab	NA	NA	NA	Taboada_2023	70-79	NA
OR152728	22B	22B (BA.5)	Omicron	22B	BA.5.6	BA.5.6	0	good	70	18	0	0	41	0	52	9	0	6	89119	32	29867	0.996388322	FALSE	C241T,T670G,C2790T,C3037T,G4184A,C4321T,T4906C,C9344T,A9424G,C9534T,C10029T,C10198T,G10447A,C10449A,G12160A,C12880T,C14408T,C15714T,C17402T,C17410T,A18163G,T18957C,C19955T,A20055G,C21077T,C21618T,G21987A,T22200G,G22578A,C22674T,T22679C,C22686T,A22688G,G22775A,A22786C,G22813T,T22882G,T22917G,G22992A,C22995A,A23013C,T23018G,A23055G,A23063T,T23075C,A23403G,C23525T,T23599G,C23604A,C23854A,G23948T,A24424T,T24469A,C25000T,C25584T,C26060T,C26270T,G26529A,C26577G,G26709A,T27384C,C27807T,C27889T,A28271T,T28282A,C28311T,G28881A,G28882A,G28883C,A29510C	11288-11296,28362-28370			E:T9I,M:D3N,M:Q19E,M:A63T,N:D3E,N:P13L,N:R203K,N:G204R,N:S413R,ORF1a:S135R,ORF1a:T842I,ORF1a:G1307S,ORF1a:L3027F,ORF1a:T3090I,ORF1a:T3255I,ORF1a:P3395H,ORF1b:P314L,ORF1b:A1312V,ORF1b:R1315C,ORF1b:I1566V,ORF1b:T2163I,ORF1b:T2537I,ORF3a:T223I,ORF9b:P10S,S:T19I,S:G142D,S:V213G,S:G339D,S:S371F,S:S373P,S:S375F,S:T376A,S:D405N,S:R408S,S:K417N,S:N440K,S:L452R,S:S477N,S:T478K,S:E484A,S:F486V,S:Q498R,S:N501Y,S:Y505H,S:D614G,S:H655Y,S:N679K,S:P681H,S:N764K,S:D796Y,S:Q954H,S:N969K	N:E31-,N:R32-,N:S33-,ORF1a:S3675-,ORF1a:G3676-,ORF1a:F3677-,ORF9b:E27-,ORF9b:N28-,ORF9b:A29-			T27384C|21L&23A&22C&24A&22A&23F&23D&23B&22D&22F&24E&23C&24C&23E&rec&23H&24B&23I&24G&23G&24F&24D&24H&24I,T28282A|20I		0	2	0	2	21633-21642,21765-21769,29734-29759	NODE_0000846	T4906C,C17402T,T18957C,C21077T,T27384C,T28282A		N:D3E,ORF1b:A1312V,ORF1b:T2537I,S:-70V		NODE_0000850	T27384C,T28282A		N:D3E,S:-70V		N/A	N/A	N/A	N/A	N/A	N/A	N/A	N/A	N/A	N/A	S:24-27,S:68-69		3000	0	good	41	10	0	good	0	24	0	0	good	8		0	good	0		0		0	0	good		0	0	good	0	NA			NA	NA	F	35	No	NA	NA	NA	NA	NA	NA	NA	NA	<30	range	NA	6/17/22	NA	NA	Mexico	Jalisco	Nasopharyngeal swab	NA	NA	NA	Taboada_2023	30-39	NA
OR152729	22A	22A (BA.4)	Omicron	22A	BA.4.2	BA.4.2	4	good	72	18	0	0	77	2	52	9	0	20	88991	34	29841	0.994181186	FALSE	C241T,T670G,C2790T,C3037T,G4184A,C4321T,C5173A,C9344T,A9424G,C9534T,C10029T,C10198T,G10447A,C10449A,G12160A,C12880T,T13078C,C14408T,C15714T,C17410T,A18163G,C19955T,A20055G,C21618T,G21987A,T22200G,G22578A,C22674T,T22679C,C22686T,A22688G,G22775A,A22786C,G22813T,T22882G,T22917G,G22992A,C22995A,A23013C,T23018G,A23055G,A23063T,T23075C,A23403G,C23525T,T23599G,C23604A,C23854A,G23948T,A24424T,T24469A,A24955G,C25000T,C25584T,C26060T,C26270T,C26577G,G26709A,C26858T,A27259C,G27382C,A27383T,T27384C,G27788T,C27807T,A28271T,C28311T,C28724T,G28881A,G28882A,G28883C,A29510C	11288-11296,28362-28370			E:T9I,M:Q19E,M:A63T,N:P13L,N:P151S,N:R203K,N:G204R,N:S413R,ORF1a:S135R,ORF1a:T842I,ORF1a:G1307S,ORF1a:H1636Q,ORF1a:L3027F,ORF1a:T3090I,ORF1a:T3255I,ORF1a:P3395H,ORF1b:P314L,ORF1b:R1315C,ORF1b:I1566V,ORF1b:T2163I,ORF3a:T223I,ORF6:D61L,ORF7b:L11F,ORF9b:P10S,S:T19I,S:G142D,S:V213G,S:G339D,S:S371F,S:S373P,S:S375F,S:T376A,S:D405N,S:R408S,S:K417N,S:N440K,S:L452R,S:S477N,S:T478K,S:E484A,S:F486V,S:Q498R,S:N501Y,S:Y505H,S:D614G,S:H655Y,S:N679K,S:P681H,S:N764K,S:D796Y,S:Q954H,S:N969K	N:E31-,N:R32-,N:S33-,ORF1a:S3675-,ORF1a:G3676-,ORF1a:F3677-,ORF9b:E27-,ORF9b:N28-,ORF9b:A29-				A24955G	0	0	1	1	685-695,4690,21633-21642,21765-21770,26587,26593-26614,29734-29759	NODE_0000837	C5173A,T13078C,A24955G,G27788T		ORF1a:H1636Q,ORF7b:L11F		BA.4.2	A24955G				N/A	N/A	N/A	N/A	N/A	N/A	N/A	N/A	N/A	N/A	ORF1a:141-144,S:24-27,S:68-70,M:22,M:24-31	Y:26364,Y:26618	3000	0	good	77	10	20	good	2	24	-7	0	good	1		0	good	0		0		0	0	good		0	0	good	0	NA			NA	NA	F	57	No	NA	NA	NA	NA	NA	NA	NA	NA	<30	range	NA	6/17/22	NA	NA	Mexico	Jalisco	Nasopharyngeal swab	NA	NA	NA	Taboada_2023	50-59	NA
OR152730	22A	22A (BA.4)	Omicron	22A	BA.4.2	BA.4.2	0	good	73	18	0	0	91	0	52	9	0	30	89033	35	29862	0.994448718	FALSE	C241T,T670G,C2790T,C3037T,G4184A,C4321T,C5173A,C9344T,A9424G,C9534T,C10029T,C10198T,G10447A,C10449A,G12160A,C12880T,T13078C,C14407T,C14408T,C15714T,C17410T,A18163G,C19955T,A20055G,C21618T,G21987A,T22200G,G22578A,C22674T,T22679C,C22686T,A22688G,G22775A,A22786C,G22813T,T22882G,T22917G,G22992A,C22995A,A23013C,T23018G,A23055G,A23063T,T23075C,A23403G,C23525T,T23599G,C23604A,C23854A,G23948T,A24424T,T24469A,A24955G,C25000T,C25584T,C26060T,C26270T,C26577G,G26709A,C26858T,A27259C,G27382C,A27383T,T27384C,G27788T,C27807T,A28271T,C28311T,C28724T,G28881A,G28882A,G28883C,A29510C	11288-11296,28362-28370			E:T9I,M:Q19E,M:A63T,N:P13L,N:P151S,N:R203K,N:G204R,N:S413R,ORF1a:S135R,ORF1a:T842I,ORF1a:G1307S,ORF1a:H1636Q,ORF1a:L3027F,ORF1a:T3090I,ORF1a:T3255I,ORF1a:P3395H,ORF1b:P314F,ORF1b:R1315C,ORF1b:I1566V,ORF1b:T2163I,ORF3a:T223I,ORF6:D61L,ORF7b:L11F,ORF9b:P10S,S:T19I,S:G142D,S:V213G,S:G339D,S:S371F,S:S373P,S:S375F,S:T376A,S:D405N,S:R408S,S:K417N,S:N440K,S:L452R,S:S477N,S:T478K,S:E484A,S:F486V,S:Q498R,S:N501Y,S:Y505H,S:D614G,S:H655Y,S:N679K,S:P681H,S:N764K,S:D796Y,S:Q954H,S:N969K	N:E31-,N:R32-,N:S33-,ORF1a:S3675-,ORF1a:G3676-,ORF1a:F3677-,ORF9b:E27-,ORF9b:N28-,ORF9b:A29-			C14407T|21D	A24955G	0	1	1	2	685-695,4677-4697,5624,5944-5950,6256-6257,21633-21642,21765-21770,26595,26597,26614,26623,26628,26631,26639,29734-29759	NODE_0000837	C5173A,T13078C,C14407T,A24955G,G27788T		ORF1a:H1636Q,ORF1b:L314F,ORF7b:L11F		BA.4.2	C14407T,A24955G		ORF1b:L314F		N/A	N/A	N/A	N/A	N/A	N/A	N/A	N/A	N/A	N/A	ORF1a:141-144,ORF1a:1471-1478,ORF1a:1787,ORF1a:1893-1895,ORF1a:1998,S:24-27,S:68-70,M:25,M:31,M:34,M:36-37,M:39		3000	0	good	91	10	0	good	0	24	-3	0	good	5		0	good	0		0		0	0	good		0	0	good	0	NA			NA	NA	F	25	No	NA	NA	NA	NA	NA	NA	NA	NA	<30	range	NA	6/20/22	NA	NA	Mexico	Jalisco	Nasopharyngeal swab	NA	NA	NA	Taboada_2023	20-29	NA
OR152731	21L	21L (BA.2)	Omicron	21L	BA.2.9	BA.2.9	0	good	75	18	0	0	113	0	53	9	0	35	88976	35	29853	0.993412032	FALSE	C241T,T670G,C1437T,C2790T,C3037T,G4184A,C4321T,A8062G,C9344T,A9424G,C9534T,C9866T,C10029T,C10198T,G10447A,C10449A,C12880T,C14408T,C15714T,C17410T,A18163G,A19067T,C19955T,A20055G,C21618T,G21987A,T22200G,C22388T,G22578A,C22674T,T22679C,C22686T,A22688G,G22775A,A22786C,C22792T,G22813T,T22882G,T22907A,G22992A,C22995A,A23013C,A23040G,A23055G,A23063T,T23075C,A23403G,C23525T,T23599G,C23604A,C23854A,G23948T,A24424T,A24433G,T24469A,C25000T,C25584T,C25624T,C26060T,C26270T,C26577G,G26709A,C26858T,A27259C,G27382C,A27383T,T27384C,A27399G,C27807T,A28271T,C28311T,G28881A,G28882A,G28883C,A29510C	11288-11296,28362-28370			E:T9I,M:Q19E,M:A63T,N:P13L,N:R203K,N:G204R,N:S413R,ORF1a:S135R,ORF1a:S391F,ORF1a:T842I,ORF1a:G1307S,ORF1a:L3027F,ORF1a:T3090I,ORF1a:L3201F,ORF1a:T3255I,ORF1a:P3395H,ORF1b:P314L,ORF1b:R1315C,ORF1b:I1566V,ORF1b:Q1867L,ORF1b:T2163I,ORF3a:H78Y,ORF3a:T223I,ORF6:D61L,ORF9b:P10S,S:T19I,S:G142D,S:V213G,S:G339D,S:S371F,S:S373P,S:S375F,S:T376A,S:D405N,S:R408S,S:K417N,S:N440K,S:Y449N,S:S477N,S:T478K,S:E484A,S:Q493R,S:Q498R,S:N501Y,S:Y505H,S:D614G,S:H655Y,S:N679K,S:P681H,S:N764K,S:D796Y,S:Q954H,S:N969K	N:E31-,N:R32-,N:S33-,ORF1a:S3675-,ORF1a:G3676-,ORF1a:F3677-,ORF9b:E27-,ORF9b:N28-,ORF9b:A29-				C1437T,A8062G,A19067T,C22388T,T22907A,A24433G,A27399G	0	0	7	7	4689-4691,5001-5004,5006-5007,5943-5947,7142,21633-21642,26354-26392,26617,26620,26623-26642,29734-29760	NODE_0000695	C1437T,A8062G,C9866T,A19067T,C22388T,C22792T,T22907A,A24433G,C25624T,A27399G		ORF1a:S391F,ORF1a:L3201F,ORF1b:Q1867L,ORF3a:H78Y,S:Y449N		NODE_0000710	C1437T,A8062G,A19067T,C22388T,T22907A,A24433G,A27399G		ORF1a:S391F,ORF1b:Q1867L,S:Y449N		N/A	N/A	N/A	N/A	N/A	N/A	N/A	N/A	N/A	N/A	ORF1a:1475-1476,ORF1a:1579-1581,ORF1a:1893-1894,ORF1a:2293,S:24-27,E:37-50,M:32-40		3000	0	good	113	10	0	good	0	24	-1	0	good	7		0	good	0		0		0	0	good		0	0	good	0	NA			NA	NA	M	24	No	NA	NA	NA	NA	NA	NA	NA	NA	<30	range	NA	6/20/22	NA	NA	Mexico	Jalisco	unknown	NA	NA	NA	Taboada_2023	20-29	NA
OR152732	21L	21L (BA.2)	Omicron	21L	BA.2.9	BA.2.9	0	good	74	18	0	0	44	0	52	9	0	8	89097	34	29868	0.996254556	FALSE	C241T,T670G,G2089T,C2790T,C3037T,G4184A,C4321T,C9344T,A9424G,C9534T,C9866T,C10029T,C10198T,G10447A,C10449A,C12880T,C14408T,C15714T,C16887T,C17410T,A18163G,C19955T,A20055G,G21255T,C21618T,G21987A,T22200G,G22578A,C22674T,T22679C,C22686T,A22688G,G22775A,A22786C,C22792T,G22813T,T22882G,T22907A,G22992A,C22995A,A23013C,A23040G,A23055G,A23063T,T23075C,A23403G,C23525T,T23599G,C23604A,C23854A,G23948T,C24418T,A24424T,A24433G,T24469A,C25000T,C25584T,C25624T,C26060T,C26270T,C26577G,G26709A,C26858T,A27259C,G27382C,A27383T,T27384C,C27807T,A28271T,C28311T,G28881A,G28882A,G28883C,A29510C	11288-11296,28362-28370			E:T9I,M:Q19E,M:A63T,N:P13L,N:R203K,N:G204R,N:S413R,ORF1a:S135R,ORF1a:L608F,ORF1a:T842I,ORF1a:G1307S,ORF1a:L3027F,ORF1a:T3090I,ORF1a:L3201F,ORF1a:T3255I,ORF1a:P3395H,ORF1b:P314L,ORF1b:R1315C,ORF1b:I1566V,ORF1b:T2163I,ORF3a:H78Y,ORF3a:T223I,ORF6:D61L,ORF9b:P10S,S:T19I,S:G142D,S:V213G,S:G339D,S:S371F,S:S373P,S:S375F,S:T376A,S:D405N,S:R408S,S:K417N,S:N440K,S:Y449N,S:S477N,S:T478K,S:E484A,S:Q493R,S:Q498R,S:N501Y,S:Y505H,S:D614G,S:H655Y,S:N679K,S:P681H,S:N764K,S:D796Y,S:Q954H,S:N969K	N:E31-,N:R32-,N:S33-,ORF1a:S3675-,ORF1a:G3676-,ORF1a:F3677-,ORF9b:E27-,ORF9b:N28-,ORF9b:A29-				G2089T,C16887T,G21255T,T22907A,C24418T,A24433G	0	0	6	6	5001-5006,7134,21633-21642,26597,29734-29759	NODE_0000695	G2089T,C9866T,C16887T,G21255T,C22792T,T22907A,C24418T,A24433G,C25624T		ORF1a:L608F,ORF1a:L3201F,ORF3a:H78Y,S:Y449N		NODE_0000710	G2089T,C16887T,G21255T,T22907A,C24418T,A24433G		ORF1a:L608F,S:Y449N		N/A	N/A	N/A	N/A	N/A	N/A	N/A	N/A	N/A	N/A	ORF1a:1579-1581,ORF1a:2290,S:24-27		3000	0	good	44	10	0	good	0	24	-2	0	good	6		0	good	0		0		0	0	good		0	0	good	0	NA			NA	NA	F	39	No	NA	NA	NA	NA	NA	NA	NA	NA	<30	range	NA	6/20/22	NA	NA	Mexico	Jalisco	unknown	NA	NA	NA	Taboada_2023	30-39	NA
OR152733	21L	21L (BA.2)	Omicron	21L	BA.2.9	BA.2.9	1	good	71	18	0	0	56	1	52	9	0	14	89085	34	29864	0.995686052	FALSE	C241T,T670G,C2790T,C3037T,G4184A,C4321T,C6629T,C9344T,A9424G,C9534T,C9866T,C10029T,C10198T,G10447A,C10449A,C12880T,C14408T,C15714T,C17410T,A18163G,C19955T,A20055G,C21618T,G21987A,T22200G,G22578A,C22674T,T22679C,C22686T,A22688G,G22775A,A22786C,C22792T,G22813T,T22882G,T22907A,G22992A,C22995A,A23013C,A23040G,A23055G,A23063T,T23075C,A23403G,C23525T,T23599G,C23604A,C23854A,G23948T,A24424T,A24433G,T24469A,C25000T,C25584T,C25624T,C26060T,C26270T,C26577G,G26709A,C26858T,A27259C,G27382C,A27383T,T27384C,C27807T,A28271T,C28311T,G28881A,G28882A,G28883C,A29510C	11288-11296,28362-28370			E:T9I,M:Q19E,M:A63T,N:P13L,N:R203K,N:G204R,N:S413R,ORF1a:S135R,ORF1a:T842I,ORF1a:G1307S,ORF1a:L2122F,ORF1a:L3027F,ORF1a:T3090I,ORF1a:L3201F,ORF1a:T3255I,ORF1a:P3395H,ORF1b:P314L,ORF1b:R1315C,ORF1b:I1566V,ORF1b:T2163I,ORF3a:H78Y,ORF3a:T223I,ORF6:D61L,ORF9b:P10S,S:T19I,S:G142D,S:V213G,S:G339D,S:S371F,S:S373P,S:S375F,S:T376A,S:D405N,S:R408S,S:K417N,S:N440K,S:Y449N,S:S477N,S:T478K,S:E484A,S:Q493R,S:Q498R,S:N501Y,S:Y505H,S:D614G,S:H655Y,S:N679K,S:P681H,S:N764K,S:D796Y,S:Q954H,S:N969K	N:E31-,N:R32-,N:S33-,ORF1a:S3675-,ORF1a:G3676-,ORF1a:F3677-,ORF9b:E27-,ORF9b:N28-,ORF9b:A29-				C6629T,T22907A,A24433G	0	0	3	3	4696,5001,5008-5012,5018,5020,21633-21642,26354-26357,26365,26367,26603,26615,26620,26627,26631,29734-29759	NODE_0000695	C6629T,C9866T,C22792T,T22907A,A24433G,C25624T		ORF1a:L2122F,ORF1a:L3201F,ORF3a:H78Y,S:Y449N		NODE_0000710	C6629T,T22907A,A24433G		ORF1a:L2122F,S:Y449N		N/A	N/A	N/A	N/A	N/A	N/A	N/A	N/A	N/A	N/A	ORF1a:1579,ORF1a:1582-1583,ORF1a:1585,S:24-27,E:37-38,E:41,M:31,M:33,M:37	R:26361	3000	0	good	56	10	10	good	1	24	-5	0	good	3		0	good	0		0		0	0	good		0	0	good	0	NA			NA	NA	M	20	No	NA	NA	NA	NA	NA	NA	NA	NA	<30	range	NA	6/20/22	NA	NA	Mexico	Jalisco	unknown	NA	NA	NA	Taboada_2023	20-29	NA
OR152734	22A	22A (BA.4)	Omicron	22A	BA.4.1	BA.4.1	1	good	71	18	0	0	295	1	52	9	0	99	88852	35	29867	0.987760425	FALSE	C241T,T670G,C2790T,C3037T,G4184A,C4321T,C9344T,A9424G,C9534T,C10029T,C10198T,G10447A,C10449A,G12160A,C12880T,C14408T,C15714T,C17410T,A18163G,C19955T,A20055G,T21570G,C21618T,G21987A,T22200G,G22578A,C22674T,T22679C,C22686T,A22688G,G22775A,A22786C,G22813T,T22882G,T22917G,G22992A,C22995A,A23013C,T23018G,A23055G,A23063T,T23075C,C23114T,A23403G,C23525T,T23599G,C23604A,C23854A,G23948T,A24424T,T24469A,C25000T,C25584T,C26060T,C26270T,C26577G,G26709A,C26858T,A27259C,G27382C,A27383T,T27384C,G27788T,C27807T,A28271T,C28311T,C28724T,G28881A,G28882A,G28883C,A29510C	11288-11296,28362-28370			E:T9I,M:Q19E,M:A63T,N:P13L,N:P151S,N:R203K,N:G204R,N:S413R,ORF1a:S135R,ORF1a:T842I,ORF1a:G1307S,ORF1a:L3027F,ORF1a:T3090I,ORF1a:T3255I,ORF1a:P3395H,ORF1b:P314L,ORF1b:R1315C,ORF1b:I1566V,ORF1b:T2163I,ORF3a:T223I,ORF6:D61L,ORF7b:L11F,ORF9b:P10S,S:V3G,S:T19I,S:G142D,S:V213G,S:G339D,S:S371F,S:S373P,S:S375F,S:T376A,S:D405N,S:R408S,S:K417N,S:N440K,S:L452R,S:S477N,S:T478K,S:E484A,S:F486V,S:Q498R,S:N501Y,S:Y505H,S:D614G,S:H655Y,S:N679K,S:P681H,S:N764K,S:D796Y,S:Q954H,S:N969K	N:E31-,N:R32-,N:S33-,ORF1a:S3675-,ORF1a:G3676-,ORF1a:F3677-,ORF9b:E27-,ORF9b:N28-,ORF9b:A29-				C23114T	0	0	1	1	686,690-695,4689-4711,4994-5024,5224-5356,5611,5613-5614,5619-5630,6251-6257,7124-7154,7161,7163,10095,21633-21642,21765-21771,26390,26586,29734-29759	NODE_0000837	T21570G,C23114T,G27788T		ORF7b:L11F,S:V3G		NODE_0000842	C23114T				N/A	N/A	N/A	N/A	N/A	N/A	N/A	N/A	N/A	N/A	ORF1a:141-144,ORF1a:1475-1482,ORF1a:1577-1587,ORF1a:1654-1697,ORF1a:1783,ORF1a:1785-1789,ORF1a:1996-1998,ORF1a:2287-2297,ORF1a:2299-2300,ORF1a:3277,S:24-27,S:68-70,E:49,M:22	R:26576	3000	0	good	295	10	10	good	1	24	-7	0	good	1		0	good	0		0		0	0	good		0	0	good	0	NA			NA	NA	F	40	No	NA	NA	NA	NA	NA	NA	NA	NA	<30	range	NA	6/20/22	NA	NA	Mexico	Jalisco	unknown	NA	NA	NA	Taboada_2023	40-49	NA
OR152735	22B	22B (BA.5)	Omicron	22B	BA.5.1	BA.5.1	0	good	71	18	0	0	81	0	50	9	0	23	89066	35	29867	0.994950339	FALSE	C241T,T670G,C2790T,C3037T,G4184A,C4321T,C9344T,A9424G,C9534T,C10029T,C10198T,G10447A,C10449A,C10741T,G12160A,C12473T,C12880T,C14408T,C15714T,C16289T,C17304T,C17410T,A18163G,C19955T,A20055G,C21618T,G21987A,C21997T,T22200G,G22578A,C22674T,T22679C,C22686T,A22688G,G22775A,A22786C,G22813T,T22882G,T22917G,G22992A,C22995A,A23013C,T23018G,A23055G,A23063T,T23075C,A23403G,C23525T,T23599G,C23604A,C23854A,G23948T,A24424T,T24469A,C25000T,C25584T,C26060T,C26270T,G26529A,C26577G,G26709A,T27438C,C27807T,C27889T,A28271T,C28311T,G28881A,G28882A,G28883C,A29510C,C29666T	11288-11296,28362-28370			E:T9I,M:D3N,M:Q19E,M:A63T,N:P13L,N:R203K,N:G204R,N:S413R,ORF1a:S135R,ORF1a:T842I,ORF1a:G1307S,ORF1a:L3027F,ORF1a:T3090I,ORF1a:T3255I,ORF1a:P3395H,ORF1b:P314L,ORF1b:A941V,ORF1b:R1315C,ORF1b:I1566V,ORF1b:T2163I,ORF3a:T223I,ORF9b:P10S,S:T19I,S:G142D,S:V213G,S:G339D,S:S371F,S:S373P,S:S375F,S:T376A,S:D405N,S:R408S,S:K417N,S:N440K,S:L452R,S:S477N,S:T478K,S:E484A,S:F486V,S:Q498R,S:N501Y,S:Y505H,S:D614G,S:H655Y,S:N679K,S:P681H,S:N764K,S:D796Y,S:Q954H,S:N969K	N:E31-,N:R32-,N:S33-,ORF1a:S3675-,ORF1a:G3676-,ORF1a:F3677-,ORF9b:E27-,ORF9b:N28-,ORF9b:A29-			C12473T|24D	C10741T,C16289T,C17304T,C21997T	0	1	4	5	5001-5011,5249,5254,5256,5291-5311,7124,7130,9860-9861,21633-21642,21765-21770,29734-29759	NODE_0000846	C10741T,C12473T,C16289T,C17304T,C21997T,T27438C,C29666T		ORF1b:A941V		NODE_0000855	C10741T,C12473T,C16289T,C17304T,C21997T		ORF1b:A941V		N/A	N/A	N/A	N/A	N/A	N/A	N/A	N/A	N/A	N/A	ORF1a:1579-1582,ORF1a:1662,ORF1a:1664,ORF1a:1676-1682,ORF1a:2287,ORF1a:2289,ORF1a:3199,S:24-27,S:68-70		3000	0	good	81	10	0	good	0	24	0	0	good	8		0	good	0		0		0	0	good		0	0	good	0	NA			NA	NA	F	38	No	NA	NA	NA	NA	NA	NA	NA	NA	<30	range	NA	6/21/22	NA	NA	Mexico	Jalisco	unknown	NA	NA	NA	Taboada_2023	30-39	NA
OR152736	22C	22C (BA.2.12.1)	Omicron	22C	BA.2.12.1	BA.2.12.1	1	good	77	18	0	0	76	1	52	9	0	20	89053	36	29870	0.995150988	FALSE	C241T,T670G,C2790T,C3037T,G4184A,C4321T,C9344T,A9424G,C9534T,C9866T,C10029T,C10198T,G10447A,C10449A,C11674T,C11833T,C12880T,C14408T,T14739C,T15009C,C15714T,C17410T,A18163G,C18452T,C19938T,C19955T,A20055G,C21618T,C21721T,G21987A,T22200G,G22578A,C22674T,T22679C,C22686T,A22688G,G22775A,A22786C,G22813T,T22882G,T22917A,G22992A,C22995A,A23013C,A23040G,A23055G,A23063T,T23075C,A23403G,C23525T,T23599G,C23604A,C23673T,C23854A,G23948T,A24424T,T24469A,C25000T,C25416T,C25584T,C26060T,C26270T,C26577G,G26709A,C26858T,A27259C,G27382C,A27383T,T27384C,C27807T,A28271T,C28311T,G28881A,G28882A,G28883C,T29029C,A29510C	11288-11296,28362-28370			E:T9I,M:Q19E,M:A63T,N:P13L,N:R203K,N:G204R,N:S413R,ORF1a:S135R,ORF1a:T842I,ORF1a:G1307S,ORF1a:L3027F,ORF1a:T3090I,ORF1a:L3201F,ORF1a:T3255I,ORF1a:P3395H,ORF1b:P314L,ORF1b:R1315C,ORF1b:I1566V,ORF1b:A1662V,ORF1b:T2163I,ORF3a:T223I,ORF6:D61L,ORF9b:P10S,S:T19I,S:G142D,S:V213G,S:G339D,S:S371F,S:S373P,S:S375F,S:T376A,S:D405N,S:R408S,S:K417N,S:N440K,S:L452Q,S:S477N,S:T478K,S:E484A,S:Q493R,S:Q498R,S:N501Y,S:Y505H,S:D614G,S:H655Y,S:N679K,S:P681H,S:S704L,S:N764K,S:D796Y,S:Q954H,S:N969K	N:E31-,N:R32-,N:S33-,ORF1a:S3675-,ORF1a:G3676-,ORF1a:F3677-,ORF9b:E27-,ORF9b:N28-,ORF9b:A29-				C11833T,T14739C,C18452T,C19938T,T29029C	0	0	5	5	5004-5005,5010,5012-5013,5302,5306,6250,7114-7144,21633-21642,26581,29734-29759	NODE_0000738	C11833T,T14739C,T15009C,C18452T,C19938T,C21721T,T29029C		ORF1b:A1662V		NODE_0000738	C11833T,T14739C,T15009C,C18452T,C19938T,C21721T,T29029C		ORF1b:A1662V		N/A	N/A	N/A	N/A	N/A	N/A	N/A	N/A	N/A	N/A	ORF1a:1580,ORF1a:1582-1583,ORF1a:1681,ORF1a:1995,ORF1a:2284-2293,S:24-27,M:20	R:5011	3000	0	good	76	10	10	good	1	24	-3	0	good	5		0	good	0		0		0	0	good		0	0	good	0	NA			NA	NA	F	58	No	NA	NA	NA	NA	NA	NA	NA	NA	<30	range	NA	6/21/22	NA	NA	Mexico	Jalisco	unknown	NA	NA	NA	Taboada_2023	50-59	NA
OR152737	22C	22C (BA.2.12.1)	Omicron	22C	BA.2.12.1	BA.2.12.1	1.5625	good	77	44	0	0	70	0	54	9	0	25	88957	36	29864	0.99518443	FALSE	C241T,T670G,C2790T,C3037T,T4008C,G4184A,C4321T,G6446A,T8156C,C9344T,A9424G,C9534T,C9866T,C10029T,C10198T,G10447A,C10449A,C11674T,C12880T,C14408T,T15009C,C15714T,C17410T,A18163G,C19955T,A20055G,C21618T,C21721T,G21987A,T22200G,G22578A,C22674T,T22679C,C22686T,A22688G,G22775A,A22786C,G22813T,T22882G,T22917A,G22992A,C22995A,A23013C,A23040G,A23055G,A23063T,T23075C,A23403G,C23525T,T23599G,C23604A,C23673T,C23854A,G23948T,A24424T,T24469A,C25000T,C25416T,C25584T,C26060T,C26270T,C26577G,G26709A,C26858T,A27259C,G27382C,A27383T,T27384C,C27807T,A28271T,C28311T,A28877T,G28878C,G28881A,G28882A,G28883C,A29510C	11288-11296,28362-28370,29734-29759			E:T9I,M:Q19E,M:A63T,N:P13L,N:R203K,N:G204R,N:S413R,ORF1a:S135R,ORF1a:T842I,ORF1a:F1248S,ORF1a:G1307S,ORF1a:V2061I,ORF1a:S2631P,ORF1a:L3027F,ORF1a:T3090I,ORF1a:L3201F,ORF1a:T3255I,ORF1a:P3395H,ORF1b:P314L,ORF1b:R1315C,ORF1b:I1566V,ORF1b:T2163I,ORF3a:T223I,ORF6:D61L,ORF9b:P10S,S:T19I,S:G142D,S:V213G,S:G339D,S:S371F,S:S373P,S:S375F,S:T376A,S:D405N,S:R408S,S:K417N,S:N440K,S:L452Q,S:S477N,S:T478K,S:E484A,S:Q493R,S:Q498R,S:N501Y,S:Y505H,S:D614G,S:H655Y,S:N679K,S:P681H,S:S704L,S:N764K,S:D796Y,S:Q954H,S:N969K	N:E31-,N:R32-,N:S33-,ORF1a:S3675-,ORF1a:G3676-,ORF1a:F3677-,ORF9b:E27-,ORF9b:N28-,ORF9b:A29-			A28877T|20J,G28878C|20J	T4008C,G6446A,T8156C	0	2	3	5	5002-5022,7134,21633-21642,26597-26633,26635	NODE_0000738	T4008C,G6446A,T8156C,T15009C,C21721T,A28877T,G28878C		ORF1a:F1248S,ORF1a:V2061I,ORF1a:S2631P		NODE_0000738	T4008C,G6446A,T8156C,T15009C,C21721T,A28877T,G28878C		ORF1a:F1248S,ORF1a:V2061I,ORF1a:S2631P		N/A	N/A	N/A	N/A	N/A	N/A	N/A	N/A	N/A	N/A	ORF1a:1580-1586,ORF1a:2290,S:24-27,M:26-38		3000	0	good	70	10	0	good	0	24	3	12.5	good	11		0	good	0		0		0	0	good		0	0	good	0	NA			NA	NA	M	45	No	NA	NA	NA	NA	NA	NA	NA	NA	<30	range	NA	6/21/22	NA	NA	Mexico	Jalisco	unknown	NA	NA	NA	Taboada_2023	40-49	NA
OR152738	22B	22B (BA.5)	Omicron	22B	BA.5.1	BA.5.1	0	good	71	18	0	0	45	0	51	9	0	7	89111	32	29867	0.996254556	FALSE	C241T,T670G,C2790T,C3037T,G4184A,C4321T,C4763T,C7765T,C9344T,A9424G,C9534T,C10029T,C10198T,G10447A,C10449A,A10822G,G12160A,C12880T,C14408T,C15714T,C16616T,C16887T,C17410T,A18163G,C19955T,A20055G,C21618T,G21987A,T22200G,G22578A,C22674T,T22679C,C22686T,A22688G,G22775A,A22786C,G22813T,T22882G,T22917G,G22992A,C22995A,A23013C,T23018G,A23055G,A23063T,T23075C,A23403G,C23525T,T23599G,C23604A,C23854A,G23948T,A24424T,T24469A,C25000T,C25584T,C26060T,C26270T,G26529A,C26577G,G26709A,T27438C,C27807T,C27889T,A28271T,C28311T,G28881A,G28882A,G28883C,A29510C,C29666T	11288-11296,28362-28370			E:T9I,M:D3N,M:Q19E,M:A63T,N:P13L,N:R203K,N:G204R,N:S413R,ORF1a:S135R,ORF1a:T842I,ORF1a:G1307S,ORF1a:H1500Y,ORF1a:L3027F,ORF1a:T3090I,ORF1a:T3255I,ORF1a:P3395H,ORF1b:P314L,ORF1b:T1050I,ORF1b:R1315C,ORF1b:I1566V,ORF1b:T2163I,ORF3a:T223I,ORF9b:P10S,S:T19I,S:G142D,S:V213G,S:G339D,S:S371F,S:S373P,S:S375F,S:T376A,S:D405N,S:R408S,S:K417N,S:N440K,S:L452R,S:S477N,S:T478K,S:E484A,S:F486V,S:Q498R,S:N501Y,S:Y505H,S:D614G,S:H655Y,S:N679K,S:P681H,S:N764K,S:D796Y,S:Q954H,S:N969K	N:E31-,N:R32-,N:S33-,ORF1a:S3675-,ORF1a:G3676-,ORF1a:F3677-,ORF9b:E27-,ORF9b:N28-,ORF9b:A29-				C4763T,C7765T,A10822G,C16616T,C16887T	0	0	5	5	34,21633-21642,21765-21770,28906,29734-29760	NODE_0000846	C4763T,C7765T,A10822G,C16616T,C16887T,T27438C,C29666T		ORF1a:H1500Y,ORF1b:T1050I		NODE_0000855	C4763T,C7765T,A10822G,C16616T,C16887T		ORF1a:H1500Y,ORF1b:T1050I		N/A	N/A	N/A	N/A	N/A	N/A	N/A	N/A	N/A	N/A	S:24-27,S:68-70		3000	0	good	45	10	0	good	0	24	-3	0	good	5		0	good	0		0		0	0	good		0	0	good	0	NA			NA	NA	M	22	No	NA	NA	NA	NA	NA	NA	NA	NA	<30	range	NA	6/16/22	NA	NA	Mexico	State of Mexico	Nasopharyngeal swab	NA	NA	NA	Taboada_2023	20-29	NA
OR152739	22A	22A (BA.4)	Omicron	22A	BA.4.1	BA.4.1	0	good	72	18	0	0	76	0	52	9	0	18	88917	34	29816	0.993445474	FALSE	C241T,T670G,C958T,C2790T,C3037T,G4184A,C4321T,C9344T,A9424G,C9534T,C10029T,C10198T,G10447A,C10449A,G12160A,C12880T,C14408T,C15714T,C17410T,A18163G,C19955T,A20055G,T21570G,C21618T,T21880C,G21987A,T22200G,G22578A,C22674T,T22679C,C22686T,A22688G,G22775A,A22786C,G22813T,T22882G,T22917G,G22992A,C22995A,A23013C,T23018G,A23055G,A23063T,T23075C,A23403G,C23525T,T23599G,C23604A,C23854A,G23948T,A24424T,T24469A,C25000T,C25584T,C26060T,C26270T,C26577G,G26709A,C26858T,A27259C,G27382C,A27383T,T27384C,G27788T,C27807T,A28271T,C28311T,C28724T,G28881A,G28882A,G28883C,A29510C	11288-11296,28362-28370			E:T9I,M:Q19E,M:A63T,N:P13L,N:P151S,N:R203K,N:G204R,N:S413R,ORF1a:S135R,ORF1a:T842I,ORF1a:G1307S,ORF1a:L3027F,ORF1a:T3090I,ORF1a:T3255I,ORF1a:P3395H,ORF1b:P314L,ORF1b:R1315C,ORF1b:I1566V,ORF1b:T2163I,ORF3a:T223I,ORF6:D61L,ORF7b:L11F,ORF9b:P10S,S:V3G,S:T19I,S:G142D,S:V213G,S:G339D,S:S371F,S:S373P,S:S375F,S:T376A,S:D405N,S:R408S,S:K417N,S:N440K,S:L452R,S:S477N,S:T478K,S:E484A,S:F486V,S:Q498R,S:N501Y,S:Y505H,S:D614G,S:H655Y,S:N679K,S:P681H,S:N764K,S:D796Y,S:Q954H,S:N969K	N:E31-,N:R32-,N:S33-,ORF1a:S3675-,ORF1a:G3676-,ORF1a:F3677-,ORF9b:E27-,ORF9b:N28-,ORF9b:A29-				C958T,T21880C	0	0	2	2	685-695,7124-7144,21633-21642,21765-21770,29733-29760	NODE_0000837	C958T,T21570G,T21880C,G27788T		ORF7b:L11F,S:V3G		NODE_0000842	C958T,T21880C				N/A	N/A	N/A	N/A	N/A	N/A	N/A	N/A	N/A	N/A	ORF1a:141-144,ORF1a:2287-2293,S:24-27,S:68-70		3000	0	good	76	10	0	good	0	24	-6	0	good	2		0	good	0		0		0	0	good		0	0	good	0	NA			NA	NA	F	41	No	NA	NA	NA	NA	NA	NA	NA	NA	<30	range	NA	6/17/22	NA	NA	Mexico	State of Mexico	Nasopharyngeal swab	NA	NA	NA	Taboada_2023	40-49	NA
OR152740	22B	22B (BA.5)	Omicron	22B	BA.5.1.23	BA.5.1.23	0	good	71	18	0	0	41	0	50	9	0	7	89115	35	29870	0.996388322	FALSE	C241T,T670G,C1170T,C2790T,C3037T,G4184A,C4321T,C9344T,A9424G,C9534T,C10029T,C10198T,G10447A,C10449A,C12068T,G12160A,C12880T,C14408T,C15714T,C17410T,A18163G,C19955T,A20055G,C21618T,G21987A,T22200G,G22578A,C22674T,T22679C,C22686T,A22688G,G22775A,A22786C,G22813T,T22882G,T22917G,G22992A,C22995A,A23013C,T23018G,A23055G,A23063T,T23075C,A23403G,C23525T,T23599G,C23604A,C23854A,G23948T,A24424T,T24469A,C25000T,C25584T,C26060T,C26270T,G26529A,C26577G,G26709A,T27438C,T27696C,C27807T,C27889T,A28271T,C28311T,T28693C,G28881A,G28882A,G28883C,A29510C,C29666T,G29868A	11288-11296,28362-28370			E:T9I,M:D3N,M:Q19E,M:A63T,N:P13L,N:R203K,N:G204R,N:S413R,ORF1a:S135R,ORF1a:S302F,ORF1a:T842I,ORF1a:G1307S,ORF1a:L3027F,ORF1a:T3090I,ORF1a:T3255I,ORF1a:P3395H,ORF1b:P314L,ORF1b:R1315C,ORF1b:I1566V,ORF1b:T2163I,ORF3a:T223I,ORF9b:P10S,S:T19I,S:G142D,S:V213G,S:G339D,S:S371F,S:S373P,S:S375F,S:T376A,S:D405N,S:R408S,S:K417N,S:N440K,S:L452R,S:S477N,S:T478K,S:E484A,S:F486V,S:Q498R,S:N501Y,S:Y505H,S:D614G,S:H655Y,S:N679K,S:P681H,S:N764K,S:D796Y,S:Q954H,S:N969K	N:E31-,N:R32-,N:S33-,ORF1a:S3675-,ORF1a:G3676-,ORF1a:F3677-,ORF9b:E27-,ORF9b:N28-,ORF9b:A29-				C12068T,T28693C	0	0	2	2	21633-21641,21765-21770,29734-29759	NODE_0000846	C1170T,C12068T,T27438C,T27696C,T28693C,C29666T		ORF1a:S302F		internal_bae4	C12068T,T27696C,T28693C				N/A	N/A	N/A	N/A	N/A	N/A	N/A	N/A	N/A	N/A	S:24-27,S:68-70		3000	0	good	41	10	0	good	0	24	-6	0	good	2		0	good	0		0		0	0	good		0	0	good	0	NA			NA	NA	M	21	No	NA	NA	NA	NA	NA	NA	NA	NA	<30	range	NA	6/17/22	NA	NA	Mexico	State of Mexico	unknown	NA	NA	NA	Taboada_2023	20-29	NA
OR152741	22B	22B (BA.5)	Omicron	22B	BA.5.1.23	BA.5.1.23	0	good	70	27	0	0	32	0	51	12	0	3	89072	34	29862	0.996455205	FALSE	C241T,T670G,C1170T,C2790T,C3037T,G4184A,C4321T,C9344T,A9424G,C9534T,C10029T,C10198T,G10447A,C10449A,C12068T,G12160A,C12880T,C14408T,C15714T,C17410T,A18163G,C19955T,A20055G,C21618T,G21987A,T22200G,G22578A,C22674T,T22679C,C22686T,A22688G,G22775A,A22786C,G22813T,T22882G,T22917G,G22992A,C22995A,A23013C,T23018G,A23055G,A23063T,T23075C,A23403G,C23525T,T23599G,C23604A,C23854A,G23948T,A24424T,T24469A,C25000T,C25584T,C26060T,C26270T,G26529A,C26577G,G26709A,T27438C,T27696C,C27807T,C27889T,A28271T,C28311T,T28693C,G28881A,G28882A,G28883C,A29510C,C29666T	11288-11296,21633-21641,28362-28370			E:T9I,M:D3N,M:Q19E,M:A63T,N:P13L,N:R203K,N:G204R,N:S413R,ORF1a:S135R,ORF1a:S302F,ORF1a:T842I,ORF1a:G1307S,ORF1a:L3027F,ORF1a:T3090I,ORF1a:T3255I,ORF1a:P3395H,ORF1b:P314L,ORF1b:R1315C,ORF1b:I1566V,ORF1b:T2163I,ORF3a:T223I,ORF9b:P10S,S:T19I,S:A27S,S:G142D,S:V213G,S:G339D,S:S371F,S:S373P,S:S375F,S:T376A,S:D405N,S:R408S,S:K417N,S:N440K,S:L452R,S:S477N,S:T478K,S:E484A,S:F486V,S:Q498R,S:N501Y,S:Y505H,S:D614G,S:H655Y,S:N679K,S:P681H,S:N764K,S:D796Y,S:Q954H,S:N969K	N:E31-,N:R32-,N:S33-,ORF1a:S3675-,ORF1a:G3676-,ORF1a:F3677-,ORF9b:E27-,ORF9b:N28-,ORF9b:A29-,S:L24-,S:P25-,S:P26-				C12068T,T28693C	0	0	2	2	21765-21770,29734-29759	NODE_0000846	C1170T,C12068T,T27438C,T27696C,T28693C,C29666T		ORF1a:S302F		internal_bae4	C12068T,T27696C,T28693C				N/A	N/A	N/A	N/A	N/A	N/A	N/A	N/A	N/A	N/A	S:68-70		3000	0	good	32	10	0	good	0	24	-6	0	good	2		0	good	0		0		0	0	good		0	0	good	0	NA			NA	NA	F	24	No	NA	NA	NA	NA	NA	NA	NA	NA	<30	range	NA	6/17/22	NA	NA	Mexico	State of Mexico	unknown	NA	NA	NA	Taboada_2023	20-29	NA
OR152742	21L	21L (BA.2)	Omicron	21L	BA.2.9	BA.2.9	34.027778	mediocre	75	43	0	0	9	0	54	17	0	3	88579	50	29733	0.992375347	FALSE	C241T,T670G,A1230G,C2790T,C3037T,G4184A,C4321T,T5941C,C9344T,A9424G,C9534T,C9866T,C10029T,C10198T,G10447A,C10449A,C11514T,T12436C,C12880T,C14408T,C15714T,C17410T,A18163G,C18348T,C19955T,A20055G,C21618T,G21987A,T22200G,G22578A,C22674T,T22679C,C22686T,A22688G,G22775A,A22786C,C22792T,G22813T,T22882G,A22910G,G22992A,C22995A,A23013C,A23040G,A23055G,A23063T,T23075C,A23403G,C23525T,T23599G,C23604A,C23854A,G23948T,A24424T,A24433G,T24469A,C25000T,C25584T,C25624T,C26060T,C26270T,C26577G,G26709A,C26858T,G27382C,A27383T,T27384C,A27558G,C27807T,A28271T,C28311T,G28881A,G28882A,G28883C,A29510C	509-523,11288-11296,21633-21641,28362-28370,29581			E:T9I,M:Q19E,M:A63T,N:P13L,N:R203K,N:G204R,N:S413R,ORF1a:S135R,ORF1a:K322R,ORF1a:T842I,ORF1a:G1307S,ORF1a:L3027F,ORF1a:T3090I,ORF1a:L3201F,ORF1a:T3255I,ORF1a:P3395H,ORF1a:T3750I,ORF1b:P314L,ORF1b:R1315C,ORF1b:I1566V,ORF1b:T2163I,ORF3a:H78Y,ORF3a:T223I,ORF6:D61L,ORF9b:P10S,S:T19I,S:A27S,S:G142D,S:V213G,S:G339D,S:S371F,S:S373P,S:S375F,S:T376A,S:D405N,S:R408S,S:K417N,S:N440K,S:N450D,S:S477N,S:T478K,S:E484A,S:Q493R,S:Q498R,S:N501Y,S:Y505H,S:D614G,S:H655Y,S:N679K,S:P681H,S:N764K,S:D796Y,S:Q954H,S:N969K	N:E31-,N:R32-,N:S33-,ORF1a:G82-,ORF1a:H83-,ORF1a:V84-,ORF1a:M85-,ORF1a:V86-,ORF1a:S3675-,ORF1a:G3676-,ORF1a:F3677-,ORF9b:E27-,ORF9b:N28-,ORF9b:A29-,S:L24-,S:P25-,S:P26-		C27259A	C11514T|21I,A22910G|24A&24E&24C&24B&23I&24G&24F&24D&24H&24I	A1230G,T5941C,T12436C,C18348T,A24433G,A27558G	1	2	6	9	7130-7137,27576	NODE_0000695	A1230G,T5941C,C9866T,C11514T,T12436C,C18348T,C22792T,A22910G,A24433G,C25624T,C27259A,A27558G	509-523,29581	ORF1a:K322R,ORF1a:L3201F,ORF1a:T3750I,ORF3a:H78Y,S:N450D	ORF1a:G82-,ORF1a:H83-,ORF1a:V84-,ORF1a:M85-,ORF1a:V86-	NODE_0000710	A1230G,T5941C,C11514T,T12436C,C18348T,A22910G,A24433G,C27259A,A27558G	509-523,29581	ORF1a:K322R,ORF1a:T3750I,S:N450D	ORF1a:G82-,ORF1a:H83-,ORF1a:V84-,ORF1a:M85-,ORF1a:V86-	N/A	N/A	N/A	N/A	N/A	N/A	N/A	N/A	N/A	N/A	ORF1a:2289-2291		3000	0	good	9	10	0	good	0	24	14	58.333333	mediocre	22		0	good	0		0		0	0	good		0	0	good	0	NA			NA	NA	F	41	No	NA	NA	NA	NA	NA	NA	NA	NA	<30	range	NA	6/22/22	NA	NA	Mexico	State of Mexico	Nasopharyngeal swab	NA	NA	NA	Taboada_2023	40-49	NA
OR152743	22B	22B (BA.5)	Omicron	22B	BA.5.1.6	BA.5.1.6	12.111111	good	69	18	0	0	227	1	51	9	0	74	88913	35	29862	0.989867237	FALSE	C241T,T670G,C2790T,C3037T,G4184A,C4321T,G4622A,T5653C,C7948T,C9344T,A9424G,C9534T,C9866T,C10029T,C10198T,G10447A,C10449A,G12160A,C12880T,C14408T,C15714T,C17410T,A18163G,C19955T,A20055G,C21618T,T21765C,G21987A,T22200G,G22578A,C22674T,T22679C,C22686T,A22688G,G22775A,A22786C,G22813T,T22882G,T22917G,G22992A,C22995A,A23013C,T23018G,A23055G,A23063T,T23075C,A23403G,C23525T,T23599G,C23604A,C23854A,G23948T,A24424T,T24469A,C25000T,C25584T,C26060T,C26270T,G26529C,G26709A,T27438C,C27807T,A28271T,C28311T,G28881A,G28882A,G28883C,A29510C,C29666T	11288-11296,28362-28370			E:T9I,M:D3H,M:A63T,N:P13L,N:R203K,N:G204R,N:S413R,ORF1a:S135R,ORF1a:T842I,ORF1a:G1307S,ORF1a:V1453I,ORF1a:L3027F,ORF1a:T3090I,ORF1a:L3201F,ORF1a:T3255I,ORF1a:P3395H,ORF1b:P314L,ORF1b:R1315C,ORF1b:I1566V,ORF1b:T2163I,ORF3a:T223I,ORF9b:P10S,S:T19I,S:I68T,S:G142D,S:V213G,S:G339D,S:S371F,S:S373P,S:S375F,S:T376A,S:D405N,S:R408S,S:K417N,S:N440K,S:L452R,S:S477N,S:T478K,S:E484A,S:F486V,S:Q498R,S:N501Y,S:Y505H,S:D614G,S:H655Y,S:N679K,S:P681H,S:N764K,S:D796Y,S:Q954H,S:N969K	N:E31-,N:R32-,N:S33-,ORF1a:S3675-,ORF1a:G3676-,ORF1a:F3677-,ORF9b:E27-,ORF9b:N28-,ORF9b:A29-		T27889C	C9866T|21L&23A&22C&23F&23D&23B&22D&22F&23C&23E&23H&rec&23G&24D,A26529C|24A&24E&24C&24B&23I&24G&24F&24D&24H&24I	C7948T,-21765C	1	2	2	5	4695-4697,5008,7116,7122,7124-7144,21633-21642,21921-21927,21929,22046-22099,26390-26395,26398,26548-26556,26558-26643,29734-29759	NODE_0000846	G4622A,T5653C,C7948T,C9866T,-21765C,A26529C,T27438C,T27889C,C29666T		M:N3H,ORF1a:V1453I,ORF1a:L3201F,S:I68T,S:-69H,S:-70V		BA.5.1.6	C7948T,C9866T,-21765C,A26529C,T27889C		M:N3H,ORF1a:L3201F,S:I68T,S:-69H,S:-70V		N/A	N/A	N/A	N/A	N/A	N/A	N/A	N/A	N/A	N/A	ORF1a:1477-1478,ORF1a:2284,ORF1a:2286-2293,S:24-27,S:120-123,S:162-179,E:49-52,M:9-41	Y:21931	3000	0	good	227	10	10	good	1	24	8	33.333333	mediocre	16		0	good	0		0		0	0	good		0	0	good	0	NA			NA	NA	M	40	No	NA	NA	NA	NA	NA	NA	NA	NA	<30	range	NA	6/22/22	NA	NA	Mexico	State of Mexico	Nasopharyngeal swab	NA	NA	NA	Taboada_2023	40-49	NA
OR152744	21L	21L (BA.2)	Omicron	21L	BA.2.9	BA.2.9	16.716835	good	73	18	0	0	499	4	50	9	0	157	88355	97	29834	0.977661104	FALSE	C241T,C583T,T670G,C2790T,C3037T,C3874T,G4184A,C4321T,C5833T,C9344T,A9424G,C9534T,C9866T,C10029T,C10198T,G10447A,C10449A,C12880T,C14408T,C15714T,C17410T,A18163G,C19955T,A20055G,C21618T,G21987A,T22200G,G22578A,C22674T,T22679C,C22686T,A22688G,G22775A,A22786C,C22792T,G22813T,T22882G,G22992A,C22995A,A23013C,A23040G,A23055G,A23063T,T23075C,A23403G,T23487G,C23525T,T23599G,C23604A,C23854A,G23948T,A24424T,A24433G,T24469A,C25000T,C25584T,C25624T,C26060T,C26270T,G26709A,C26858T,C27059T,A27259C,G27382C,A27383T,T27384C,C27807T,A28271T,C28311T,G28881A,G28882A,G28883C,A29510C	11288-11296,28362-28370			E:T9I,M:A63T,N:P13L,N:R203K,N:G204R,N:S413R,ORF1a:S135R,ORF1a:T842I,ORF1a:G1307S,ORF1a:L3027F,ORF1a:T3090I,ORF1a:L3201F,ORF1a:T3255I,ORF1a:P3395H,ORF1b:P314L,ORF1b:R1315C,ORF1b:I1566V,ORF1b:T2163I,ORF3a:H78Y,ORF3a:T223I,ORF6:D61L,ORF9b:P10S,S:T19I,S:G142D,S:V213G,S:G339D,S:S371F,S:S373P,S:S375F,S:T376A,S:D405N,S:R408S,S:K417N,S:N440K,S:S477N,S:T478K,S:E484A,S:Q493R,S:Q498R,S:N501Y,S:Y505H,S:D614G,S:V642G,S:H655Y,S:N679K,S:P681H,S:N764K,S:D796Y,S:Q954H,S:N969K	N:E31-,N:R32-,N:S33-,ORF1a:S3675-,ORF1a:G3676-,ORF1a:F3677-,ORF9b:E27-,ORF9b:N28-,ORF9b:A29-			C27059T|23G	C583T,C3874T,C5833T,T23487G,A24433G	0	1	5	6	173-181,197,269,284,286-287,290,303,309,316,324,328-329,4388-4390,4394,4405,4411,5254-5273,5275,5282,5288,6278-6282,6882-6883,6889,6905,7008,7010,7024-7132,15519,15531,15534,15537,15543,15559,15563,15568-15583,21633-21642,21921-21948,22087,22091,22103,26409-26646,29734-29760	NODE_0000695	C583T,C3874T,C5833T,C9866T,C22792T,T23487G,A24433G,C25624T,C27059T		ORF1a:L3201F,ORF3a:H78Y,S:V642G		NODE_0000710	C583T,C3874T,C5833T,T23487G,A24433G,C27059T		S:V642G		N/A	N/A	N/A	N/A	N/A	N/A	N/A	N/A	N/A	N/A	ORF1a:2,ORF1a:7-9,ORF1a:13,ORF1a:15,ORF1a:17,ORF1a:20-22,ORF1a:1375,ORF1a:1377,ORF1a:1664-1670,ORF1a:1673,ORF1a:1675,ORF1a:2005-2006,ORF1a:2008,ORF1a:2206,ORF1a:2208,ORF1a:2214,ORF1a:2248-2249,ORF1a:2253-2289,ORF1b:688-689,ORF1b:698-699,ORF1b:701-706,S:24-27,S:120-129,S:173,S:175,S:177,S:181,E:56-76,M:1-42	Y:283,Y:6287,Y:15562,R:22080	3000	7.37037	good	499	10	40	mediocre	4	24	1	4.166667	good	9		0	good	0		0		0	0	good		0	0	good	0	NA			NA	NA	M	47	No	NA	NA	NA	NA	NA	NA	NA	NA	<30	range	NA	6/20/22	NA	NA	Mexico	State of Mexico	unknown	NA	NA	NA	Taboada_2023	40-49	NA
OR152745	21L	21L (BA.2)	Omicron	21L	BA.2	BA.2	0	good	69	18	0	0	202	0	50	9	0	42	88557	32	29732	0.98648965	FALSE	C241T,T670G,C2790T,C3037T,G4184A,C4321T,C7869T,C9344T,A9424G,C9534T,C9866T,C10029T,C10198T,G10447A,C10449A,G12382A,C12880T,C14408T,C15714T,C17410T,A18163G,C19955T,A20055G,C21618T,G21987A,T22200G,G22578A,C22674T,T22679C,C22686T,A22688G,G22775A,A22786C,G22813T,T22882G,G22992A,C22995A,A23013C,A23040G,A23055G,A23063T,T23075C,A23403G,C23525T,T23599G,C23604A,C23854A,G23948T,A24424T,T24469A,T24892C,C25000T,C25584T,C26060T,C26270T,C26577G,G26709A,C26858T,A27259C,G27382C,A27383T,T27384C,C27807T,A28271T,C28311T,G28881A,G28882A,G28883C,A29510C	11288-11296,28362-28370			E:T9I,M:Q19E,M:A63T,N:P13L,N:R203K,N:G204R,N:S413R,ORF1a:S135R,ORF1a:T842I,ORF1a:G1307S,ORF1a:S2535L,ORF1a:L3027F,ORF1a:T3090I,ORF1a:L3201F,ORF1a:T3255I,ORF1a:P3395H,ORF1b:P314L,ORF1b:R1315C,ORF1b:I1566V,ORF1b:T2163I,ORF3a:T223I,ORF6:D61L,ORF9b:P10S,S:T19I,S:G142D,S:V213G,S:G339D,S:S371F,S:S373P,S:S375F,S:T376A,S:D405N,S:R408S,S:K417N,S:N440K,S:S477N,S:T478K,S:E484A,S:Q493R,S:Q498R,S:N501Y,S:Y505H,S:D614G,S:H655Y,S:N679K,S:P681H,S:N764K,S:D796Y,S:Q954H,S:N969K	N:E31-,N:R32-,N:S33-,ORF1a:S3675-,ORF1a:G3676-,ORF1a:F3677-,ORF9b:E27-,ORF9b:N28-,ORF9b:A29-			C7869T|24H	G12382A,T24892C	0	1	2	3	6880-6967,7124-7132,21633-21642,21921,21926,22096-22100,29551-29559,29567,29569-29643,29684,29695,29720	NODE_0000695	C7869T,C9866T,G12382A,T24892C		ORF1a:S2535L,ORF1a:L3201F		NODE_0000695	C7869T,C9866T,G12382A,T24892C		ORF1a:S2535L,ORF1a:L3201F		N/A	N/A	N/A	N/A	N/A	N/A	N/A	N/A	N/A	N/A	ORF1a:2205-2234,ORF1a:2287-2289,S:24-27,S:120,S:122,S:178-180		3000	0	good	202	10	0	good	0	24	-2	0	good	6		0	good	0		0		0	0	good		0	0	good	0	NA			NA	NA	M	31	No	NA	NA	NA	NA	NA	NA	NA	NA	<30	range	NA	6/21/22	NA	NA	Mexico	State of Mexico	unknown	NA	NA	NA	Taboada_2023	30-39	NA
OR152746	22A	22A (BA.4)	Omicron	22A	BA.4.1	BA.4.1	1	good	71	18	0	0	39	1	53	9	0	12	88703	35	29732	0.991806842	FALSE	C241T,T670G,C2790T,C3037T,G3839A,G4184A,C4321T,C9344T,A9424G,C9534T,C10029T,C10198T,G10447A,C10449A,G12160A,C12880T,C14408T,C15714T,C17410T,A18163G,C19955T,A20055G,T21570G,C21618T,G21987A,T22200G,G22578A,C22674T,T22679C,C22686T,A22688G,G22775A,A22786C,G22813T,T22882G,T22917G,G22992A,C22995A,A23013C,T23018G,A23055G,A23063T,T23075C,A23403G,C23525T,T23599G,C23604A,C23854A,G23948T,A24424T,T24469A,C25000T,C25584T,C26060T,C26270T,C26577G,G26709A,C26858T,A27259C,G27382C,A27383T,T27384C,G27788T,C27807T,A28271T,C28311T,C28724T,G28881A,G28882A,G28883C,A29510C	11288-11296,28362-28370			E:T9I,M:Q19E,M:A63T,N:P13L,N:P151S,N:R203K,N:G204R,N:S413R,ORF1a:S135R,ORF1a:T842I,ORF1a:E1192K,ORF1a:G1307S,ORF1a:L3027F,ORF1a:T3090I,ORF1a:T3255I,ORF1a:P3395H,ORF1b:P314L,ORF1b:R1315C,ORF1b:I1566V,ORF1b:T2163I,ORF3a:T223I,ORF6:D61L,ORF7b:L11F,ORF9b:P10S,S:V3G,S:T19I,S:G142D,S:V213G,S:G339D,S:S371F,S:S373P,S:S375F,S:T376A,S:D405N,S:R408S,S:K417N,S:N440K,S:L452R,S:S477N,S:T478K,S:E484A,S:F486V,S:Q498R,S:N501Y,S:Y505H,S:D614G,S:H655Y,S:N679K,S:P681H,S:N764K,S:D796Y,S:Q954H,S:N969K	N:E31-,N:R32-,N:S33-,ORF1a:S3675-,ORF1a:G3676-,ORF1a:F3677-,ORF9b:E27-,ORF9b:N28-,ORF9b:A29-				G3839A	0	0	1	1	21633-21642,21765-21770,26403,29526-29547	NODE_0000837	G3839A,T21570G,G27788T		ORF1a:E1192K,ORF7b:L11F,S:V3G		NODE_0000842	G3839A		ORF1a:-141K,ORF1a:-142S,ORF1a:-143F,ORF1a:E1192K		N/A	N/A	N/A	N/A	N/A	N/A	N/A	N/A	N/A	N/A	S:24-27,S:68-70,S:121,E:53,N:418-420	W:21923	3000	0	good	39	10	10	good	1	24	-7	0	good	1		0	good	0		0		0	0	good		0	0	good	0	NA			NA	NA	F	16	No	NA	NA	NA	NA	NA	NA	NA	NA	<30	range	NA	6/22/22	NA	NA	Mexico	State of Mexico	unknown	NA	NA	NA	Taboada_2023	Under 19	NA
OR152747	21L	21L (BA.2)	Omicron	21L	BA.2.9	BA.2.9	3.777778	good	77	18	0	0	68	1	54	9	0	13	88842	37	29798	0.992977293	FALSE	G91A,C241T,T485C,T670G,C2790T,C3037T,G4184A,C4321T,G5063A,C7267T,C9344T,A9424G,C9534T,C9866T,C10029T,C10198T,G10447A,C10449A,C10605T,C12880T,C14408T,C15714T,C17410T,A18163G,C19593T,C19955T,A20055G,C21618T,G21987A,A22001G,T22200G,G22578A,C22674T,T22679C,C22686T,A22688G,G22775A,A22786C,C22792T,G22813T,T22882G,G22992A,C22995A,A23013C,A23040G,A23055G,A23063T,T23071A,T23075C,A23403G,C23525T,T23599G,C23604A,C23854A,G23948T,A24424T,A24433G,T24469A,C25000T,C25584T,C25624T,C26060T,C26270T,C26577G,G26709A,C26858T,A27259C,G27382C,A27383T,T27384C,C27807T,A28271T,C28311T,G28881A,G28882A,G28883C,A29510C	11288-11296,28362-28370			E:T9I,M:Q19E,M:A63T,N:P13L,N:R203K,N:G204R,N:S413R,ORF1a:S74P,ORF1a:S135R,ORF1a:T842I,ORF1a:G1307S,ORF1a:D1600N,ORF1a:L3027F,ORF1a:T3090I,ORF1a:L3201F,ORF1a:T3255I,ORF1a:P3395H,ORF1a:P3447L,ORF1b:P314L,ORF1b:R1315C,ORF1b:I1566V,ORF1b:T2163I,ORF3a:H78Y,ORF3a:T223I,ORF6:D61L,ORF9b:P10S,S:T19I,S:G142D,S:K147E,S:V213G,S:G339D,S:S371F,S:S373P,S:S375F,S:T376A,S:D405N,S:R408S,S:K417N,S:N440K,S:S477N,S:T478K,S:E484A,S:Q493R,S:Q498R,S:N501Y,S:Y505H,S:D614G,S:H655Y,S:N679K,S:P681H,S:N764K,S:D796Y,S:Q954H,S:N969K	N:E31-,N:R32-,N:S33-,ORF1a:S3675-,ORF1a:G3676-,ORF1a:F3677-,ORF9b:E27-,ORF9b:N28-,ORF9b:A29-			A22001G|22D&23C&rec	G91A,T485C,G5063A,C7267T,C10605T,C19593T,T23071A,A24433G	0	1	8	9	21633-21642,26353-26372,29529-29536,29544,29734-29762	NODE_0000695	G91A,T485C,G5063A,C7267T,C9866T,C10605T,C19593T,A22001G,C22792T,T23071A,A24433G,C25624T		ORF1a:S74P,ORF1a:D1600N,ORF1a:L3201F,ORF1a:P3447L,ORF3a:H78Y,S:K147E		NODE_0000710	G91A,T485C,G5063A,C7267T,C10605T,C19593T,A22001G,T23071A,A24433G		ORF1a:S74P,ORF1a:D1600N,ORF1a:P3447L,S:K147E		N/A	N/A	N/A	N/A	N/A	N/A	N/A	N/A	N/A	N/A	S:24-27,E:37-43,N:419-420	R:105	3000	0	good	68	10	10	good	1	24	4	16.666667	good	12		0	good	0		0		0	0	good		0	0	good	0	NA			NA	NA	F	28	No	NA	NA	NA	NA	NA	NA	NA	NA	<30	range	NA	6/22/22	NA	NA	Mexico	State of Mexico	unknown	NA	NA	NA	Taboada_2023	20-29	NA
OR152748	22A	22A (BA.4)	Omicron	22A	BA.4.2	BA.4.2	1.173611	good	74	18	0	0	73	1	53	9	0	14	88549	35	29696	0.98946594	FALSE	C241T,T670G,C2790T,C3037T,G4184A,C4321T,C5173A,C6286T,C9344T,A9424G,C9534T,C10029T,C10198T,G10447A,C10449A,G12160A,C12880T,T13078C,C14408T,C14676T,C15714T,C17410T,A18163G,C19955T,A20055G,C21618T,G21987A,T22200G,C22530T,G22578A,C22674T,T22679C,C22686T,A22688G,G22775A,A22786C,G22813T,T22882G,T22917G,G22992A,C22995A,A23013C,T23018G,A23055G,A23063T,T23075C,A23403G,C23525T,T23599G,C23604A,C23854A,G23948T,A24424T,T24469A,C25000T,C25584T,C26060T,C26270T,C26577G,G26709A,C26858T,A27259C,G27382C,A27383T,T27384C,G27788T,C27807T,A28271T,C28311T,C28724T,G28881A,G28882A,G28883C,A29510C	11288-11296,28362-28370			E:T9I,M:Q19E,M:A63T,N:P13L,N:P151S,N:R203K,N:G204R,N:S413R,ORF1a:S135R,ORF1a:T842I,ORF1a:G1307S,ORF1a:H1636Q,ORF1a:L3027F,ORF1a:T3090I,ORF1a:T3255I,ORF1a:P3395H,ORF1b:P314L,ORF1b:R1315C,ORF1b:I1566V,ORF1b:T2163I,ORF3a:T223I,ORF6:D61L,ORF7b:L11F,ORF9b:P10S,S:T19I,S:G142D,S:V213G,S:T323I,S:G339D,S:S371F,S:S373P,S:S375F,S:T376A,S:D405N,S:R408S,S:K417N,S:N440K,S:L452R,S:S477N,S:T478K,S:E484A,S:F486V,S:Q498R,S:N501Y,S:Y505H,S:D614G,S:H655Y,S:N679K,S:P681H,S:N764K,S:D796Y,S:Q954H,S:N969K	N:E31-,N:R32-,N:S33-,ORF1a:S3675-,ORF1a:G3676-,ORF1a:F3677-,ORF9b:E27-,ORF9b:N28-,ORF9b:A29-			C6286T|20E,C14676T|20I	C22530T	0	2	1	3	685-695,21633-21642,21765-21770,29529-29544,29566-29595	NODE_0000837	C5173A,C6286T,T13078C,C14676T,C22530T,G27788T		ORF1a:H1636Q,ORF7b:L11F,S:T323I		BA.4.2	C6286T,C14676T,C22530T		S:T323I		N/A	N/A	N/A	N/A	N/A	N/A	N/A	N/A	N/A	N/A	ORF1a:141-144,S:24-27,S:68-70,M:36,N:419-420	R:26629	3000	0	good	73	10	10	good	1	24	1	4.166667	good	9		0	good	0		0		0	0	good		0	0	good	0	NA			NA	NA	F	26	No	NA	NA	NA	NA	NA	NA	NA	NA	<30	range	NA	6/21/22	NA	NA	Mexico	State of Mexico	unknown	NA	NA	NA	Taboada_2023	20-29	NA
OR152749	22C	22C (BA.2.12.1)	Omicron	22C	BA.2.12.1	BA.2.12.1	4	good	74	18	0	0	31	2	51	9	0	10	88645	32	29711	0.991438986	FALSE	C241T,T670G,C1441T,C2790T,C3037T,G4184A,C4321T,C9344T,A9424G,C9534T,C9866T,C10029T,C10198T,G10447A,C10449A,C11674T,C12880T,C14408T,T15009C,C15714T,C17410T,A18163G,C19955T,A20055G,C21618T,C21721T,G21987A,T22200G,G22578A,C22674T,T22679C,C22686T,A22688G,G22775A,A22786C,G22813T,T22882G,T22917A,G22992A,C22995A,A23013C,A23040G,A23055G,A23063T,T23075C,A23403G,C23525T,T23599G,C23604A,C23673T,C23854A,G23948T,A24424T,T24469A,C25000T,C25416T,C25584T,C26060T,C26270T,C26577G,G26709A,C26858T,A27259C,G27382C,A27383T,T27384C,C27807T,A28271T,C28311T,G28881A,G28882A,G28883C,A28951G,A29510C	11288-11296,28362-28370			E:T9I,M:Q19E,M:A63T,N:P13L,N:R203K,N:G204R,N:S413R,ORF1a:S135R,ORF1a:T842I,ORF1a:G1307S,ORF1a:L3027F,ORF1a:T3090I,ORF1a:L3201F,ORF1a:T3255I,ORF1a:P3395H,ORF1b:P314L,ORF1b:R1315C,ORF1b:I1566V,ORF1b:T2163I,ORF3a:T223I,ORF6:D61L,ORF9b:P10S,S:T19I,S:G142D,S:V213G,S:G339D,S:S371F,S:S373P,S:S375F,S:T376A,S:D405N,S:R408S,S:K417N,S:N440K,S:L452Q,S:S477N,S:T478K,S:E484A,S:Q493R,S:Q498R,S:N501Y,S:Y505H,S:D614G,S:H655Y,S:N679K,S:P681H,S:S704L,S:N764K,S:D796Y,S:Q954H,S:N969K	N:E31-,N:R32-,N:S33-,ORF1a:S3675-,ORF1a:G3676-,ORF1a:F3677-,ORF9b:E27-,ORF9b:N28-,ORF9b:A29-				C1441T,A28951G	0	0	2	2	5015,5017-5018,7124,21633-21642,29526,29533-29534,29641,29644,29658,29664,29674,29682-29685,29687,29692,29695,29699-29700	NODE_0000738	C1441T,T15009C,C21721T,A28951G				NODE_0000738	C1441T,T15009C,C21721T,A28951G				N/A	N/A	N/A	N/A	N/A	N/A	N/A	N/A	N/A	N/A	ORF1a:1580,ORF1a:1584-1585,ORF1a:2287,S:24-27,N:418,N:420	W:5004,Y:29633	3000	0	good	31	10	20	good	2	24	-6	0	good	2		0	good	0		0		0	0	good		0	0	good	0	NA			NA	NA	F	15	No	NA	NA	NA	NA	NA	NA	NA	NA	<30	range	NA	6/22/22	NA	NA	Mexico	State of Mexico	unknown	NA	NA	NA	Taboada_2023	Under 19	NA
OR152750	22A	22A (BA.4)	Omicron	22A	BA.4.2	BA.4.2	0.173611	good	74	18	0	0	67	0	52	9	0	16	89080	34	29870	0.995552286	FALSE	C241T,T670G,C2790T,C3037T,G4184A,C4321T,C5173A,C6286T,C8389T,C9344T,A9424G,C9534T,C10029T,C10198T,G10447A,C10449A,G12160A,C12880T,T13078C,C14408T,C14676T,C15714T,C17410T,A18163G,C19955T,A20055G,C21618T,G21987A,T22200G,G22578A,C22674T,T22679C,C22686T,A22688G,G22775A,A22786C,G22813T,T22882G,T22917G,G22992A,C22995A,A23013C,T23018G,A23055G,A23063T,T23075C,A23403G,C23525T,T23599G,C23604A,C23854A,G23948T,A24424T,T24469A,C25000T,C25584T,C26060T,C26270T,C26577G,G26709A,C26858T,A27259C,G27382C,A27383T,T27384C,G27788T,C27807T,A28271T,C28311T,C28724T,G28881A,G28882A,G28883C,A29510C	11288-11296,28362-28370			E:T9I,M:Q19E,M:A63T,N:P13L,N:P151S,N:R203K,N:G204R,N:S413R,ORF1a:S135R,ORF1a:T842I,ORF1a:G1307S,ORF1a:H1636Q,ORF1a:L3027F,ORF1a:T3090I,ORF1a:T3255I,ORF1a:P3395H,ORF1b:P314L,ORF1b:R1315C,ORF1b:I1566V,ORF1b:T2163I,ORF3a:T223I,ORF6:D61L,ORF7b:L11F,ORF9b:P10S,S:T19I,S:G142D,S:V213G,S:G339D,S:S371F,S:S373P,S:S375F,S:T376A,S:D405N,S:R408S,S:K417N,S:N440K,S:L452R,S:S477N,S:T478K,S:E484A,S:F486V,S:Q498R,S:N501Y,S:Y505H,S:D614G,S:H655Y,S:N679K,S:P681H,S:N764K,S:D796Y,S:Q954H,S:N969K	N:E31-,N:R32-,N:S33-,ORF1a:S3675-,ORF1a:G3676-,ORF1a:F3677-,ORF9b:E27-,ORF9b:N28-,ORF9b:A29-			C6286T|20E,C14676T|20I	C8389T	0	2	1	3	35,685-695,7124-7135,21633-21642,21765-21770,26607,29734-29759	NODE_0000837	C5173A,C6286T,C8389T,T13078C,C14676T,G27788T		ORF1a:H1636Q,ORF7b:L11F		BA.4.2	C6286T,C8389T,C14676T				N/A	N/A	N/A	N/A	N/A	N/A	N/A	N/A	N/A	N/A	ORF1a:141-144,ORF1a:2287-2290,S:24-27,S:68-70,M:29		3000	0	good	67	10	0	good	0	24	1	4.166667	good	9		0	good	0		0		0	0	good		0	0	good	0	NA			NA	NA	F	80	Yes	NA	NA	NA	NA	NA	NA	NA	NA	<30	range	NA	6/21/22	NA	NA	Mexico	Michoacan	unknown	NA	NA	NA	Taboada_2023	80+	NA
OR152751	22C	22C (BA.2.12.1)	Omicron	22C	BA.2.12.1	BA.2.12.1	0	good	75	18	0	0	104	0	52	9	0	29	89015	39	29867	0.99404742	FALSE	C241T,T670G,C1613T,C2790T,C3037T,G4184A,C4321T,A5371G,C9344T,A9424G,C9534T,C9866T,C10029T,C10198T,G10447A,C10449A,C11674T,C12880T,C14408T,T15009C,C15714T,C17410T,A18163G,C19955T,A20055G,C21618T,C21721T,G21987A,T22200G,G22578A,C22674T,T22679C,C22686T,A22688G,G22775A,A22786C,G22813T,T22882G,T22917A,G22992A,C22995A,A23013C,A23040G,A23055G,A23063T,T23075C,A23403G,C23525T,T23599G,C23604A,C23673T,C23854A,G23948T,A24424T,T24469A,C25000T,C25416T,C25584T,C25836T,C26060T,C26270T,C26577G,G26709A,C26858T,A27259C,G27382C,A27383T,T27384C,C27807T,A28271T,C28311T,G28881A,G28882A,G28883C,A29510C	11288-11296,28362-28370			E:T9I,M:Q19E,M:A63T,N:P13L,N:R203K,N:G204R,N:S413R,ORF1a:S135R,ORF1a:L450F,ORF1a:T842I,ORF1a:G1307S,ORF1a:L3027F,ORF1a:T3090I,ORF1a:L3201F,ORF1a:T3255I,ORF1a:P3395H,ORF1b:P314L,ORF1b:R1315C,ORF1b:I1566V,ORF1b:T2163I,ORF3a:T223I,ORF6:D61L,ORF9b:P10S,S:T19I,S:G142D,S:V213G,S:G339D,S:S371F,S:S373P,S:S375F,S:T376A,S:D405N,S:R408S,S:K417N,S:N440K,S:L452Q,S:S477N,S:T478K,S:E484A,S:Q493R,S:Q498R,S:N501Y,S:Y505H,S:D614G,S:H655Y,S:N679K,S:P681H,S:S704L,S:N764K,S:D796Y,S:Q954H,S:N969K	N:E31-,N:R32-,N:S33-,ORF1a:S3675-,ORF1a:G3676-,ORF1a:F3677-,ORF9b:E27-,ORF9b:N28-,ORF9b:A29-				C1613T,A5371G,C25836T	0	0	3	3	21633-21642,26371-26413,26588,26593,26597-26615,26633-26634,26636,26640,29734-29759	NODE_0000738	C1613T,A5371G,T15009C,C21721T,C25836T		ORF1a:L450F		NODE_0000738	C1613T,A5371G,T15009C,C21721T,C25836T		ORF1a:L450F		N/A	N/A	N/A	N/A	N/A	N/A	N/A	N/A	N/A	N/A	S:24-27,E:43-57,M:24,M:26-31,M:37-38,M:40		3000	0	good	104	10	0	good	0	24	-5	0	good	3		0	good	0		0		0	0	good		0	0	good	0	NA			NA	NA	M	26	No	NA	NA	NA	NA	NA	NA	NA	NA	<30	range	NA	6/21/22	NA	NA	Mexico	Michoacan	unknown	NA	NA	NA	Taboada_2023	20-29	NA
OR152752	21L	21L (BA.2)	Omicron	21L	BA.2.9	BA.2.9	1	good	76	18	0	0	138	1	53	9	0	46	88995	32	29866	0.993077618	FALSE	C241T,T670G,C2790T,C3037T,G4184A,C4321T,T6853C,C9344T,A9424G,C9534T,C9866T,C10029T,C10198T,G10447A,C10449A,C12880T,C13647T,C14408T,C15714T,C17410T,A18163G,C19011T,C19955T,A20055G,C21618T,G21987A,T22200G,C22329T,G22578A,C22674T,T22679C,C22686T,A22688G,G22775A,A22786C,C22792T,G22813T,T22882G,T22907A,G22992A,C22995A,A23013C,A23040G,A23055G,A23063T,T23075C,A23403G,C23525T,T23599G,C23604A,C23854A,G23948T,A24424T,A24433G,T24469A,C25000T,C25584T,C25624T,C26060T,C26270T,C26577G,G26709A,C26858T,G27047A,A27259C,G27382C,A27383T,T27384C,C27641T,C27807T,A28271T,C28311T,G28881A,G28882A,G28883C,A29510C	11288-11296,28362-28370			E:T9I,M:Q19E,M:A63T,N:P13L,N:R203K,N:G204R,N:S413R,ORF1a:S135R,ORF1a:T842I,ORF1a:G1307S,ORF1a:L3027F,ORF1a:T3090I,ORF1a:L3201F,ORF1a:T3255I,ORF1a:P3395H,ORF1b:P314L,ORF1b:R1315C,ORF1b:I1566V,ORF1b:T2163I,ORF3a:H78Y,ORF3a:T223I,ORF6:D61L,ORF7a:S83L,ORF9b:P10S,S:T19I,S:G142D,S:V213G,S:S256L,S:G339D,S:S371F,S:S373P,S:S375F,S:T376A,S:D405N,S:R408S,S:K417N,S:N440K,S:Y449N,S:S477N,S:T478K,S:E484A,S:Q493R,S:Q498R,S:N501Y,S:Y505H,S:D614G,S:H655Y,S:N679K,S:P681H,S:N764K,S:D796Y,S:Q954H,S:N969K	N:E31-,N:R32-,N:S33-,ORF1a:S3675-,ORF1a:G3676-,ORF1a:F3677-,ORF9b:E27-,ORF9b:N28-,ORF9b:A29-				T6853C,C13647T,C19011T,C22329T,T22907A,A24433G,G27047A,C27641T	0	0	8	8	33,4705-4717,5012,5016-5018,5024,5044,5047,5049-5050,5052,5218,5231-5269,5276,5278,5283,7124-7140,21633-21642,22098,24810-24825,29734-29760	NODE_0000695	T6853C,C9866T,C13647T,C19011T,C22329T,C22792T,T22907A,A24433G,C25624T,G27047A,C27641T		ORF1a:L3201F,ORF3a:H78Y,ORF7a:S83L,S:S256L,S:Y449N		NODE_0000710	T6853C,C13647T,C19011T,C22329T,T22907A,A24433G,G27047A,C27641T		ORF7a:S83L,S:S256L,S:Y449N		N/A	N/A	N/A	N/A	N/A	N/A	N/A	N/A	N/A	N/A	ORF1a:1481-1484,ORF1a:1583-1585,ORF1a:1587,ORF1a:1593-1596,ORF1a:1651,ORF1a:1656-1668,ORF1a:1671,ORF1a:1673,ORF1a:2287-2292,S:24-27,S:179,S:1083-1088,S:1096	Y:24849	3000	0	good	138	10	10	good	1	24	0	0	good	8		0	good	0		0		0	0	good		0	0	good	0	NA			NA	NA	F	44	No	NA	NA	NA	NA	NA	NA	NA	NA	<30	range	NA	6/22/22	NA	NA	Mexico	Michoacan	unknown	NA	NA	NA	Taboada_2023	40-49	NA
OR152753	22B	22B (BA.5)	Omicron	22B	BA.5.2.1.21	BF.21	1.00166	good	72	18	0	0	311	1	54	9	0	110	88742	39	29841	0.986222118	FALSE	C241T,T670G,C936T,C1627T,C2189T,C2790T,C3037T,A3069G,G4184A,C4321T,T6979G,C9344T,A9424G,C9534T,C10029T,C10198T,G10447A,C10449A,G12160A,C12880T,C14408T,C15714T,C17410T,A18163G,C19955T,A20055G,C21618T,G21987A,T22200G,G22578A,T22679C,C22686T,A22688G,G22775A,A22786C,G22813T,T22882G,T22917G,G22992A,C22995A,A23013C,T23018G,A23055G,A23063T,T23075C,A23403G,C23525T,T23599G,C23604A,C23854A,G23948T,A24424T,T24469A,C25000T,C25584T,C25916T,C26060T,C26270T,G26529A,C26577G,G26709A,A27038G,C27807T,C27889T,C28087A,A28271T,C28311T,A28330G,G28881A,G28882A,G28883C,A29510C	11288-11296,28362-28370			E:T9I,M:D3N,M:Q19E,M:A63T,N:P13L,N:R203K,N:G204R,N:S413R,ORF1a:S135R,ORF1a:T224I,ORF1a:L642F,ORF1a:T842I,ORF1a:D935G,ORF1a:G1307S,ORF1a:L3027F,ORF1a:T3090I,ORF1a:T3255I,ORF1a:P3395H,ORF1b:P314L,ORF1b:R1315C,ORF1b:I1566V,ORF1b:T2163I,ORF3a:T175I,ORF3a:T223I,ORF8:A65D,ORF9b:P10S,ORF9b:D16G,S:T19I,S:G142D,S:V213G,S:G339D,S:S373P,S:S375F,S:T376A,S:D405N,S:R408S,S:K417N,S:N440K,S:L452R,S:S477N,S:T478K,S:E484A,S:F486V,S:Q498R,S:N501Y,S:Y505H,S:D614G,S:H655Y,S:N679K,S:P681H,S:N764K,S:D796Y,S:Q954H,S:N969K	N:E31-,N:R32-,N:S33-,ORF1a:S3675-,ORF1a:G3676-,ORF1a:F3677-,ORF9b:E27-,ORF9b:N28-,ORF9b:A29-		T22674C			1	0	0	1	4667,4672,4677-4697,4702,4706,4708-4709,4712-4714,5001-5022,5031-5066,5940,6255-6258,6880-6884,7118,7124-7135,14134,19893-19894,21633-21642,21765-21770,21926-21927,22046-22099,23169,26354-26443,26451,26453,26456,26466,26533,26603,26609,29734-29760	NODE_0000846	C936T,C1627T,C2189T,A3069G,T6979G,T22674C,C25916T,A27038G,C28087A,A28330G		ORF1a:T224I,ORF1a:L642F,ORF1a:D935G,ORF3a:T175I,ORF8:A65D,ORF9b:D16G,S:F371S		BF.21	T22674C		S:F371S		N/A	N/A	N/A	N/A	N/A	N/A	N/A	N/A	N/A	N/A	ORF1a:1468,ORF1a:1471-1478,ORF1a:1481-1483,ORF1a:1579-1586,ORF1a:1589-1601,ORF1a:1892,ORF1a:1997-1998,ORF1a:2205-2207,ORF1a:2285,ORF1a:2287-2290,ORF1b:223,ORF1b:2142-2143,S:24-27,S:43,S:68-70,S:122,S:162-179,S:536,E:37-67,E:69-71,M:4	W:21690	3000	0.407407	good	311	10	10	good	1	24	-2	0	good	6		0	good	0		0		0	0	good		0	0	good	0	NA			NA	NA	F	24	No	NA	NA	NA	NA	NA	NA	NA	NA	<30	range	NA	6/24/22	NA	NA	Mexico	Michoacan	unknown	NA	NA	NA	Taboada_2023	20-29	NA
OR152754	22C	22C (BA.2.12.1)	Omicron	22C	BA.2.12.1.2	BG.2	66.673611	mediocre	78	19	0	1	243	2	54	10	0	96	88875	34	29869	0.989566264	FALSE	C241T,T670G,C2790T,C3037T,G4184A,C4321T,C9344T,A9424G,C9534T,C9866T,C10029T,C10198T,G10447A,C10449A,T11522G,C11575T,C11674T,C12880T,C14408T,T15009C,C15714T,C16092T,C17410T,A18163G,C19955T,A20055G,C21618T,C21721T,T21771C,G21987A,T22200G,G22578A,T22679C,C22686T,A22688G,G22775A,A22786C,G22813T,T22882G,T22917A,G22992A,C22995A,A23013C,A23040G,A23055G,A23063T,T23075C,A23403G,C23525T,T23599G,C23604A,C23673T,C23854A,G23948T,A24424T,T24469A,C25000T,C25416T,C25521T,C25584T,C25613T,C26060T,C26270T,C26577G,G26709A,C26858T,A27259C,G27382C,A27383T,T27384C,C27807T,C27945T,A28271T,C28311T,G28881A,G28882A,G28883C,A29510C	11288-11296,28254,28362-28370		ORF8:122	E:T9I,M:Q19E,M:A63T,N:P13L,N:R203K,N:G204R,N:S413R,ORF1a:S135R,ORF1a:T842I,ORF1a:G1307S,ORF1a:L3027F,ORF1a:T3090I,ORF1a:L3201F,ORF1a:T3255I,ORF1a:P3395H,ORF1a:F3753V,ORF1b:P314L,ORF1b:R1315C,ORF1b:I1566V,ORF1b:T2163I,ORF3a:S74F,ORF3a:T223I,ORF6:D61L,ORF8:Q18*,ORF9b:P10S,S:T19I,S:V70A,S:G142D,S:V213G,S:G339D,S:S373P,S:S375F,S:T376A,S:D405N,S:R408S,S:K417N,S:N440K,S:L452Q,S:S477N,S:T478K,S:E484A,S:Q493R,S:Q498R,S:N501Y,S:Y505H,S:D614G,S:H655Y,S:N679K,S:P681H,S:S704L,S:N764K,S:D796Y,S:Q954H,S:N969K	N:E31-,N:R32-,N:S33-,ORF1a:S3675-,ORF1a:G3676-,ORF1a:F3677-,ORF8:I121-,ORF9b:E27-,ORF9b:N28-,ORF9b:A29-		T22674C,T25352G,T27798G,T29118C		T21771C,C25613T	4	0	2	6	4695-4696,5001-5002,5013,5022-5056,5058,5071,5082,5093,5104-5105,5125-5127,5216-5217,5220-5222,5224,5231-5232,5235-5236,5239-5245,5247-5248,5250,5253-5254,5256,5260-5269,5271-5272,5275-5276,5278,5282-5284,5286-5293,5296,5300-5302,5306,5309-5312,5314-5315,6257,6892-6893,6903-6904,6906-6907,6910,6914,6920,6922,6925-6926,7124-7145,21633-21642,21921-21927,21944,22019,22024,22071-22102,26354-26374,29734-29759	NODE_0000738	T11522G,C11575T,T15009C,C16092T,C21721T,T21771C,T22674C,C25521T,C25613T,C27945T	28254	ORF1a:F3753V,ORF3a:S74F,ORF8:Q18*,S:V70A,S:F371S	ORF8:I121-	BG.2	T21771C,T22674C,T25352G,C25613T,T27798G,T29118C	28254	N:I282T,ORF3a:S74F,ORF7b:S15A,S:V70A,S:F371S,S:L1264V	ORF8:I121-	N/A	N/A	N/A	N/A	N/A	N/A	N/A	N/A	N/A	N/A	ORF1a:1477-1478,ORF1a:1579,ORF1a:1583,ORF1a:1586-1598,ORF1a:1606,ORF1a:1610,ORF1a:1613-1614,ORF1a:1621,ORF1a:1651-1653,ORF1a:1656-1664,ORF1a:1666-1669,ORF1a:1671,ORF1a:1673-1676,ORF1a:1679,ORF1a:1681-1684,ORF1a:1998,ORF1a:2209-2211,ORF1a:2213-2215,ORF1a:2217,ORF1a:2219,ORF1a:2221,ORF1a:2287-2294,S:24-27,S:120-122,S:128,S:153-154,S:170-180,E:37-44,ORF8:122	Y:4697,Y:6897	3000	0	good	243	10	20	good	2	24	19	79.166667	mediocre	27		0	good	0		0	ORF8:122	1	0	good		0	0	good	0	NA			NA	NA	M	81	Yes	NA	NA	NA	NA	NA	NA	NA	NA	<30	range	NA	6/23/22	NA	NA	Mexico	Michoacan	unknown	NA	NA	NA	Taboada_2023	80+	NA
OR152755	22B	22B (BA.5)	Omicron	22B	BA.5.2.21	BA.5.2.21	4	good	75	18	0	0	84	2	53	9	0	22	89037	40	29870	0.994716249	FALSE	C241T,T670G,C1627T,C2790T,C3037T,G4184A,C4321T,C5284T,C7011T,C9344T,A9424G,C9534T,C10029T,C10198T,G10447A,C10449A,G12160A,G12310A,C12880T,C14408T,C15714T,C16616A,C17410T,A18163G,C19955T,A20055G,C21618T,G21987A,T22200G,G22578A,C22674T,T22679C,C22686T,A22688G,G22775A,A22786C,G22813T,T22882G,T22917G,G22992A,C22995A,A23013C,T23018G,A23055G,A23063T,T23075C,A23403G,C23525T,T23599G,C23604A,C23854A,C23929T,G23948T,C23997T,A24424T,T24469A,C25000T,C25584T,C26060T,C26270T,G26529A,C26577G,G26709A,C27012T,C27513T,C27807T,C27889T,A28271T,C28311T,A28330G,G28881A,G28882A,G28883C,A29510C,G29778A	11288-11296,28362-28370			E:T9I,M:D3N,M:Q19E,M:A63T,N:P13L,N:R203K,N:G204R,N:S413R,ORF1a:S135R,ORF1a:T842I,ORF1a:G1307S,ORF1a:A2249V,ORF1a:L3027F,ORF1a:T3090I,ORF1a:T3255I,ORF1a:P3395H,ORF1b:P314L,ORF1b:T1050N,ORF1b:R1315C,ORF1b:I1566V,ORF1b:T2163I,ORF3a:T223I,ORF9b:P10S,ORF9b:D16G,S:T19I,S:G142D,S:V213G,S:G339D,S:S371F,S:S373P,S:S375F,S:T376A,S:D405N,S:R408S,S:K417N,S:N440K,S:L452R,S:S477N,S:T478K,S:E484A,S:F486V,S:Q498R,S:N501Y,S:Y505H,S:D614G,S:H655Y,S:N679K,S:P681H,S:N764K,S:D796Y,S:P812L,S:Q954H,S:N969K	N:E31-,N:R32-,N:S33-,ORF1a:S3675-,ORF1a:G3676-,ORF1a:F3677-,ORF9b:E27-,ORF9b:N28-,ORF9b:A29-				C7011T,C23929T,C23997T,G29778A	0	0	4	4	7115-7132,21633-21642,21765-21771,22068-22069,22073,22080-22099,29734-29759	NODE_0000846	C1627T,C5284T,C7011T,G12310A,C16616A,C23929T,C23997T,C27012T,C27513T,A28330G,G29778A		ORF1a:A2249V,ORF1b:T1050N,ORF9b:D16G,S:P812L		internal_d5b0	C7011T,C23929T,C23997T,G29778A		ORF1a:A2249V,S:P812L		N/A	N/A	N/A	N/A	N/A	N/A	N/A	N/A	N/A	N/A	ORF1a:2284-2289,S:24-27,S:68-70,S:169,S:171,S:173-179	Y:21925,W:29868	3000	0	good	84	10	20	good	2	24	-4	0	good	4		0	good	0		0		0	0	good		0	0	good	0	NA			NA	NA	M	42	No	NA	NA	NA	NA	NA	NA	NA	NA	<30	range	NA	6/21/22	NA	NA	Mexico	Morelos	unknown	NA	NA	NA	Taboada_2023	40-49	NA
OR152756	22B	22B (BA.5)	Omicron	22B	BA.5.1.6	BA.5.1.6	16	good	73	18	0	0	209	4	53	9	0	84	88933	34	29867	0.990569508	FALSE	C241T,T670G,T2698C,C2790T,C3037T,T3741C,C3768T,G4184A,C4321T,A4340G,G4622A,T5653C,C9344T,A9424G,C9534T,C10029T,C10198T,G10447A,C10449A,G12160A,C12880T,C14184T,C14408T,C15714T,C17410T,A18163G,C19955T,A20055G,C21618T,G21987A,T22200G,G22578A,C22674T,T22679C,C22686T,A22688G,G22775A,A22786C,G22813T,T22882G,T22917G,G22992A,C22995A,A23013C,T23018G,A23055G,A23063T,T23075C,A23403G,C23525T,T23599G,C23604A,C23854A,G23948T,A24424T,T24469A,C25000T,C25584T,C26060T,C26270T,G26529A,C26577G,G26709A,T27438C,C27807T,C27889T,A28271T,C28311T,G28881A,G28882A,G28883C,A29510C,C29666T	11288-11296,28362-28370			E:T9I,M:D3N,M:Q19E,M:A63T,N:P13L,N:R203K,N:G204R,N:S413R,ORF1a:S135R,ORF1a:T842I,ORF1a:I1159T,ORF1a:T1168I,ORF1a:G1307S,ORF1a:I1359V,ORF1a:V1453I,ORF1a:L3027F,ORF1a:T3090I,ORF1a:T3255I,ORF1a:P3395H,ORF1b:P314L,ORF1b:R1315C,ORF1b:I1566V,ORF1b:T2163I,ORF3a:T223I,ORF9b:P10S,S:T19I,S:G142D,S:V213G,S:G339D,S:S371F,S:S373P,S:S375F,S:T376A,S:D405N,S:R408S,S:K417N,S:N440K,S:L452R,S:S477N,S:T478K,S:E484A,S:F486V,S:Q498R,S:N501Y,S:Y505H,S:D614G,S:H655Y,S:N679K,S:P681H,S:N764K,S:D796Y,S:Q954H,S:N969K	N:E31-,N:R32-,N:S33-,ORF1a:S3675-,ORF1a:G3676-,ORF1a:F3677-,ORF9b:E27-,ORF9b:N28-,ORF9b:A29-				T2698C,T3741C,C3768T,A4340G,C14184T	0	0	5	5	4705-4711,4713,5001-5006,5010,5027,5043-5084,5210,5212-5213,5217,5220,5229,5250-5254,5263,5266,5940-5947,5951-5955,6256,7100,7104,7112,7114-7137,9860-9862,21633-21642,21765-21770,21921-21940,22096-22100,26592-26594,26601-26604,26607-26610,26615,26617,26619,26622,26625,26627,26629,26631,26634-26641,29734-29759	NODE_0000846	T2698C,T3741C,C3768T,A4340G,G4622A,T5653C,C14184T,T27438C,C29666T		ORF1a:I1159T,ORF1a:T1168I,ORF1a:I1359V,ORF1a:V1453I		BA.5.1.6	T2698C,T3741C,C3768T,A4340G,C14184T		ORF1a:I1159T,ORF1a:T1168I,ORF1a:I1359V		N/A	N/A	N/A	N/A	N/A	N/A	N/A	N/A	N/A	N/A	ORF1a:1481-1483,ORF1a:1579-1582,ORF1a:1587-1588,ORF1a:1593-1608,ORF1a:1649-1652,ORF1a:1655,ORF1a:1662-1663,ORF1a:1667,ORF1a:1892-1894,ORF1a:1896-1897,ORF1a:2232,ORF1a:2279-2280,ORF1a:2283-2291,ORF1a:3199,S:24-27,S:68-70,S:120-126,S:128,S:178-180,M:24,M:27-40	Y:5024,R:5088,K:6961,W:21945	3000	0	good	209	10	40	mediocre	4	24	-3	0	good	5		0	good	0		0		0	0	good		0	0	good	0	NA			NA	NA	M	34	No	NA	NA	NA	NA	NA	NA	NA	NA	<30	range	NA	6/21/22	NA	NA	Mexico	Morelos	unknown	NA	NA	NA	Taboada_2023	30-39	NA
OR152757	22C	22C (BA.2.12.1)	Omicron	22C	BA.2.12.1	BA.2.12.1	0.694444	good	75	30	0	0	11	0	53	13	0	4	88670	34	29733	0.992843527	FALSE	C241T,T670G,C2790T,C3037T,G4184A,C4321T,G6446A,C9344T,A9424G,C9534T,C9866T,C10029T,C10198T,G10447A,C10449A,C11674T,C12880T,C14408T,T15009C,C15714T,C17410T,A18163G,C19955T,A20055G,C21618T,C21721T,G21987A,T22200G,G22578A,C22674T,T22679C,C22686T,A22688G,G22775A,A22786C,G22813T,T22882G,T22917A,G22992A,C22995A,A23013C,A23040G,A23055G,A23063T,T23075C,A23403G,C23525T,T23599G,C23604A,C23673T,C23854A,G23948T,A24424T,T24469A,C25000T,C25416T,C25584T,C26060T,C26270T,C26577G,G26709A,C26858T,A27259C,G27382C,A27383T,T27384C,C27807T,A28271T,C28311T,A28877T,G28878C,G28881A,G28882A,G28883C,A29510C	518-520,11288-11296,21633-21641,28362-28370			E:T9I,M:Q19E,M:A63T,N:P13L,N:R203K,N:G204R,N:S413R,ORF1a:S135R,ORF1a:T842I,ORF1a:G1307S,ORF1a:V2061I,ORF1a:L3027F,ORF1a:T3090I,ORF1a:L3201F,ORF1a:T3255I,ORF1a:P3395H,ORF1b:P314L,ORF1b:R1315C,ORF1b:I1566V,ORF1b:T2163I,ORF3a:T223I,ORF6:D61L,ORF9b:P10S,S:T19I,S:A27S,S:G142D,S:V213G,S:G339D,S:S371F,S:S373P,S:S375F,S:T376A,S:D405N,S:R408S,S:K417N,S:N440K,S:L452Q,S:S477N,S:T478K,S:E484A,S:Q493R,S:Q498R,S:N501Y,S:Y505H,S:D614G,S:H655Y,S:N679K,S:P681H,S:S704L,S:N764K,S:D796Y,S:Q954H,S:N969K	N:E31-,N:R32-,N:S33-,ORF1a:M85-,ORF1a:S3675-,ORF1a:G3676-,ORF1a:F3677-,ORF9b:E27-,ORF9b:N28-,ORF9b:A29-,S:L24-,S:P25-,S:P26-			A28877T|20J,G28878C|20J	G6446A	0	2	1	3	7125-7135	NODE_0000738	G6446A,T15009C,C21721T,A28877T,G28878C	518-520	ORF1a:V2061I	ORF1a:M85-	NODE_0000738	G6446A,T15009C,C21721T,A28877T,G28878C	518-520	ORF1a:V2061I	ORF1a:M85-	N/A	N/A	N/A	N/A	N/A	N/A	N/A	N/A	N/A	N/A	ORF1a:2287-2290		3000	0	good	11	10	0	good	0	24	2	8.333333	good	10		0	good	0		0		0	0	good		0	0	good	0	NA			NA	NA	F	25	No	NA	NA	NA	NA	NA	NA	NA	NA	<30	range	NA	6/21/22	NA	NA	Mexico	Morelos	unknown	NA	NA	NA	Taboada_2023	20-29	NA
OR152758	22B	22B (BA.5)	Omicron	22B	BA.5.1.1	BA.5.1.1	0	good	69	27	0	0	142	0	51	12	0	44	88957	39	29864	0.99267632	FALSE	C241T,T670G,C2790T,C3037T,G4184A,C4321T,C9344T,A9424G,C9534T,C10029T,C10198T,G10447A,C10449A,G12160A,C12880T,C14408T,C15714T,C17410T,T17661C,A18163G,C19955T,A20055G,C21618T,G21987A,T22200G,G22578A,C22674T,T22679C,C22686T,A22688G,G22775A,A22786C,G22813T,T22882G,T22917G,G22992A,C22995A,A23013C,T23018G,A23055G,A23063T,T23075C,A23403G,C23525T,T23599G,C23604A,C23854A,G23948T,A24424T,T24469A,C25000T,C25584T,C25672A,C26060T,C26270T,G26529A,C26577G,G26709A,T27438C,C27807T,C27889T,A28271T,C28311T,G28881A,G28882A,G28883C,A29510C,C29614T,C29666T	11288-11296,21633-21641,28362-28370			E:T9I,M:D3N,M:Q19E,M:A63T,N:P13L,N:R203K,N:G204R,N:S413R,ORF1a:S135R,ORF1a:T842I,ORF1a:G1307S,ORF1a:L3027F,ORF1a:T3090I,ORF1a:T3255I,ORF1a:P3395H,ORF1b:P314L,ORF1b:R1315C,ORF1b:I1566V,ORF1b:T2163I,ORF3a:L94I,ORF3a:T223I,ORF9b:P10S,S:T19I,S:A27S,S:G142D,S:V213G,S:G339D,S:S371F,S:S373P,S:S375F,S:T376A,S:D405N,S:R408S,S:K417N,S:N440K,S:L452R,S:S477N,S:T478K,S:E484A,S:F486V,S:Q498R,S:N501Y,S:Y505H,S:D614G,S:H655Y,S:N679K,S:P681H,S:N764K,S:D796Y,S:Q954H,S:N969K	N:E31-,N:R32-,N:S33-,ORF1a:S3675-,ORF1a:G3676-,ORF1a:F3677-,ORF9b:E27-,ORF9b:N28-,ORF9b:A29-,S:L24-,S:P25-,S:P26-				T17661C	0	0	1	1	5010-5021,7105,7114-7137,21765-21770,26354-26414,26613-26614,26616,26619,26621-26622,26628,26634,26636,26639,26642,29734-29760	NODE_0000846	T17661C,C25672A,T27438C,C29614T,C29666T		ORF3a:L94I		BA.5.1.1	T17661C				N/A	N/A	N/A	N/A	N/A	N/A	N/A	N/A	N/A	N/A	ORF1a:1582-1586,ORF1a:2284-2291,S:68-70,E:37-57,M:31-34,M:36,M:38-39		3000	0	good	142	10	0	good	0	24	-7	0	good	1		0	good	0		0		0	0	good		0	0	good	0	NA			NA	NA	F	44	No	NA	NA	NA	NA	NA	NA	NA	NA	<30	range	NA	6/20/22	NA	NA	Mexico	Morelos	unknown	NA	NA	NA	Taboada_2023	40-49	NA
OR152759	22B	22B (BA.5)	Omicron	22B	BA.5.3.1.1	BE.1	0	good	68	18	0	0	42	0	52	9	0	7	89123	33	29867	0.996321439	FALSE	C241T,T670G,C1931A,C2790T,C3037T,G4184A,C4321T,C9344T,A9424G,C9534T,C10029T,C10198T,G10447A,C10449A,G12160A,C12880T,C14408T,C15714T,G16935A,C17410T,A18163G,C19955T,A20055G,C21618T,G21987A,T22200G,G22578A,C22674T,T22679C,C22686T,A22688G,G22775A,A22786C,G22813T,T22882G,T22917G,G22992A,C22995A,A23013C,T23018G,A23055G,A23063T,T23075C,A23403G,C23525T,T23599G,C23604A,C23854A,G23948T,A24424T,T24469A,C25000T,C25584T,C26060T,C26270T,G26529A,C26577G,G26709A,G27441A,C27807T,C27889T,A28271T,C28311T,G28681T,G28881A,G28882A,G28883C,A29510C	11288-11296,28362-28370			E:T9I,M:D3N,M:Q19E,M:A63T,N:P13L,N:E136D,N:R203K,N:G204R,N:S413R,ORF1a:S135R,ORF1a:Q556K,ORF1a:T842I,ORF1a:G1307S,ORF1a:L3027F,ORF1a:T3090I,ORF1a:T3255I,ORF1a:P3395H,ORF1b:P314L,ORF1b:M1156I,ORF1b:R1315C,ORF1b:I1566V,ORF1b:T2163I,ORF3a:T223I,ORF9b:P10S,S:T19I,S:G142D,S:V213G,S:G339D,S:S371F,S:S373P,S:S375F,S:T376A,S:D405N,S:R408S,S:K417N,S:N440K,S:L452R,S:S477N,S:T478K,S:E484A,S:F486V,S:Q498R,S:N501Y,S:Y505H,S:D614G,S:H655Y,S:N679K,S:P681H,S:N764K,S:D796Y,S:Q954H,S:N969K	N:E31-,N:R32-,N:S33-,ORF1a:S3675-,ORF1a:G3676-,ORF1a:F3677-,ORF9b:E27-,ORF9b:N28-,ORF9b:A29-				G27441A	0	0	1	1	21633-21642,21765-21770,29734-29759	NODE_0000846	C1931A,G16935A,G27441A,G28681T		N:E136D,ORF1a:Q556K,ORF1b:M1156I		NODE_0000966	G27441A				N/A	N/A	N/A	N/A	N/A	N/A	N/A	N/A	N/A	N/A	S:24-27,S:68-70		3000	0	good	42	10	0	good	0	24	-7	0	good	1		0	good	0		0		0	0	good		0	0	good	0	NA			NA	NA	F	28	No	NA	NA	NA	NA	NA	NA	NA	NA	<30	range	NA	6/21/22	NA	NA	Mexico	Morelos	unknown	NA	NA	NA	Taboada_2023	20-29	NA
OR152760	21L	21L (BA.2)	Omicron	21L	BA.2.9	BA.2.9	0	good	71	18	0	0	37	0	51	9	0	4	89020	32	29834	0.99541852	FALSE	C241T,T670G,C2790T,C3037T,G4184A,C4321T,C5512T,C9198T,C9344T,A9424G,C9534T,C9866T,C10029T,C10198T,G10447A,C10449A,C12880T,C14408T,C15714T,C17410T,A18163G,C19955T,A20055G,C21618T,G21987A,T22200G,G22578A,C22674T,T22679C,C22686T,A22688G,G22775A,A22786C,C22792T,G22813T,T22882G,G22992A,C22995A,A23013C,A23040G,A23055G,A23063T,T23075C,A23403G,C23525T,T23599G,C23604A,C23854A,G23948T,A24424T,A24433G,T24469A,C25000T,C25584T,C25624T,C26060T,C26270T,C26577G,G26709A,C26858T,A27259C,G27382C,A27383T,T27384C,C27807T,A28271T,C28311T,G28881A,G28882A,G28883C,A29510C	11288-11296,28362-28370			E:T9I,M:Q19E,M:A63T,N:P13L,N:R203K,N:G204R,N:S413R,ORF1a:S135R,ORF1a:T842I,ORF1a:G1307S,ORF1a:T2978I,ORF1a:L3027F,ORF1a:T3090I,ORF1a:L3201F,ORF1a:T3255I,ORF1a:P3395H,ORF1b:P314L,ORF1b:R1315C,ORF1b:I1566V,ORF1b:T2163I,ORF3a:H78Y,ORF3a:T223I,ORF6:D61L,ORF9b:P10S,S:T19I,S:G142D,S:V213G,S:G339D,S:S371F,S:S373P,S:S375F,S:T376A,S:D405N,S:R408S,S:K417N,S:N440K,S:S477N,S:T478K,S:E484A,S:Q493R,S:Q498R,S:N501Y,S:Y505H,S:D614G,S:H655Y,S:N679K,S:P681H,S:N764K,S:D796Y,S:Q954H,S:N969K	N:E31-,N:R32-,N:S33-,ORF1a:S3675-,ORF1a:G3676-,ORF1a:F3677-,ORF9b:E27-,ORF9b:N28-,ORF9b:A29-				C5512T,C9198T,A24433G	0	0	3	3	21633-21642,29734-29760	NODE_0000695	C5512T,C9198T,C9866T,C22792T,A24433G,C25624T		ORF1a:T2978I,ORF1a:L3201F,ORF3a:H78Y		NODE_0000710	C5512T,C9198T,A24433G		ORF1a:T2978I		N/A	N/A	N/A	N/A	N/A	N/A	N/A	N/A	N/A	N/A	S:24-27		3000	0	good	37	10	0	good	0	24	-5	0	good	3		0	good	0		0		0	0	good		0	0	good	0	NA			NA	NA	F	32	No	NA	NA	NA	NA	NA	NA	NA	NA	<30	range	NA	6/22/22	NA	NA	Mexico	Morelos	unknown	NA	NA	NA	Taboada_2023	30-39	NA
OR152761	22C	22C (BA.2.12.1)	Omicron	22C	BA.2.12.1	BA.2.12.1	0	good	76	18	0	0	36	0	54	9	0	4	89109	32	29870	0.996655854	FALSE	C241T,T345A,T670G,C2790T,C3037T,G4184A,C4321T,A5662G,T7098C,C9344T,A9424G,C9534T,C9866T,C10029T,C10198T,G10447A,C10449A,C11674T,C12880T,C14408T,T15009C,C15714T,C17410T,A18163G,C19955T,A20055G,C21618T,C21721T,G21987A,T22200G,G22421C,G22578A,C22674T,T22679C,C22686T,A22688G,G22775A,A22786C,G22813T,T22882G,T22917A,G22992A,C22995A,A23013C,A23040G,A23055G,A23063T,T23075C,A23403G,C23525T,T23599G,C23604A,C23673T,C23854A,G23948T,A24424T,T24469A,C25000T,C25416T,C25584T,C26060T,C26270T,C26577G,G26709A,C26858T,A27259C,G27382C,A27383T,T27384C,C27807T,A28271T,C28311T,G28881A,G28882A,G28883C,A29510C	11288-11296,28362-28370			E:T9I,M:Q19E,M:A63T,N:P13L,N:R203K,N:G204R,N:S413R,ORF1a:L27H,ORF1a:S135R,ORF1a:T842I,ORF1a:G1307S,ORF1a:I2278T,ORF1a:L3027F,ORF1a:T3090I,ORF1a:L3201F,ORF1a:T3255I,ORF1a:P3395H,ORF1b:P314L,ORF1b:R1315C,ORF1b:I1566V,ORF1b:T2163I,ORF3a:T223I,ORF6:D61L,ORF9b:P10S,S:T19I,S:G142D,S:V213G,S:D287H,S:G339D,S:S371F,S:S373P,S:S375F,S:T376A,S:D405N,S:R408S,S:K417N,S:N440K,S:L452Q,S:S477N,S:T478K,S:E484A,S:Q493R,S:Q498R,S:N501Y,S:Y505H,S:D614G,S:H655Y,S:N679K,S:P681H,S:S704L,S:N764K,S:D796Y,S:Q954H,S:N969K	N:E31-,N:R32-,N:S33-,ORF1a:S3675-,ORF1a:G3676-,ORF1a:F3677-,ORF9b:E27-,ORF9b:N28-,ORF9b:A29-				T345A,A5662G,T7098C,G22421C	0	0	4	4	21633-21642,29734-29759	NODE_0000738	T345A,A5662G,T7098C,T15009C,C21721T,G22421C		ORF1a:L27H,ORF1a:I2278T,S:D287H		NODE_0000738	T345A,A5662G,T7098C,T15009C,C21721T,G22421C		ORF1a:L27H,ORF1a:I2278T,S:D287H		N/A	N/A	N/A	N/A	N/A	N/A	N/A	N/A	N/A	N/A	S:24-27		3000	0	good	36	10	0	good	0	24	-4	0	good	4		0	good	0		0		0	0	good		0	0	good	0	NA			NA	NA	F	65	No	NA	NA	NA	NA	NA	NA	NA	NA	<30	range	NA	6/18/22	NA	NA	Mexico	Nuevo Leon	Nasopharyngeal swab	NA	NA	NA	Taboada_2023	60-69	NA
OR152762	22C	22C (BA.2.12.1)	Omicron	22C	BA.2.12.1	BA.2.12.1	0	good	78	18	0	0	36	0	54	9	0	4	89101	32	29870	0.996655854	FALSE	C241T,T670G,C799T,C2790T,C3037T,G4184A,C4321T,A6107G,C6896T,C9344T,A9424G,C9534T,C9866T,C10029T,C10198T,G10447A,C10449A,C10712T,G11365T,C11674T,C12747T,C12880T,C14408T,C15714T,C17410T,A18163G,C19955T,A20055G,T20205C,C21618T,G21987A,T22200G,G22578A,C22674T,T22679C,C22686T,A22688G,G22775A,A22786C,G22813T,T22882G,T22917A,G22992A,C22995A,A23013C,A23040G,A23055G,A23063T,T23075C,A23403G,C23525T,T23599G,C23604A,C23673T,C23854A,G23948T,A24424T,T24469A,C25000T,C25416T,C25584T,C26060T,C26270T,C26577G,G26709A,C26858T,A27259C,G27382C,A27383T,T27384C,C27800T,C27807T,A28271T,C28311T,G28881A,G28882A,G28883C,A29510C	11288-11296,28362-28370			E:T9I,M:Q19E,M:A63T,N:P13L,N:R203K,N:G204R,N:S413R,ORF1a:S135R,ORF1a:T842I,ORF1a:G1307S,ORF1a:K1948E,ORF1a:L3027F,ORF1a:T3090I,ORF1a:L3201F,ORF1a:T3255I,ORF1a:P3395H,ORF1a:L3483F,ORF1a:T4161I,ORF1b:P314L,ORF1b:R1315C,ORF1b:I1566V,ORF1b:T2163I,ORF3a:T223I,ORF6:D61L,ORF9b:P10S,S:T19I,S:G142D,S:V213G,S:G339D,S:S371F,S:S373P,S:S375F,S:T376A,S:D405N,S:R408S,S:K417N,S:N440K,S:L452Q,S:S477N,S:T478K,S:E484A,S:Q493R,S:Q498R,S:N501Y,S:Y505H,S:D614G,S:H655Y,S:N679K,S:P681H,S:S704L,S:N764K,S:D796Y,S:Q954H,S:N969K	N:E31-,N:R32-,N:S33-,ORF1a:S3675-,ORF1a:G3676-,ORF1a:F3677-,ORF9b:E27-,ORF9b:N28-,ORF9b:A29-				C799T,A6107G,C6896T,C10712T,G11365T,C12747T,T20205C,C27800T	0	0	8	8	21633-21642,29734-29759	NODE_0000738	C799T,A6107G,C6896T,C10712T,G11365T,C12747T,T20205C,C27800T		ORF1a:K1948E,ORF1a:L3483F,ORF1a:T4161I		NODE_0000738	C799T,A6107G,C6896T,C10712T,G11365T,C12747T,T20205C,C27800T		ORF1a:K1948E,ORF1a:L3483F,ORF1a:T4161I		N/A	N/A	N/A	N/A	N/A	N/A	N/A	N/A	N/A	N/A	S:24-27		3000	0	good	36	10	0	good	0	24	0	0	good	8		0	good	0		0		0	0	good		0	0	good	0	NA			NA	NA	M	30	No	NA	NA	NA	NA	NA	NA	NA	NA	<30	range	NA	6/19/22	NA	NA	Mexico	Nuevo Leon	unknown	NA	NA	NA	Taboada_2023	30-39	NA
OR152763	21L	21L (BA.2)	Omicron	21L	BA.2.9	BA.2.9	25	good	79	18	0	0	37	0	54	9	0	5	89069	35	29864	0.996321439	FALSE	G91A,C241T,T670G,C2790T,C3037T,G4184A,C4321T,C7267T,C9344T,A9424G,C9534T,C9866T,C10029T,C10198T,G10447A,C10449A,C10605T,C12880T,C12924T,G13651A,C14408T,C15714T,C15738T,C17410T,A18163G,C19593T,C19955T,A20055G,C21618T,G21987A,A22001G,T22200G,G22578A,C22674T,T22679C,C22686T,A22688G,G22775A,A22786C,C22792T,G22813T,T22882G,G22992A,C22995A,A23013C,A23040G,A23055G,A23063T,T23071A,T23075C,A23403G,C23525T,T23599G,C23604A,C23854A,G23948T,A24424T,A24433G,T24469A,C25000T,C25584T,C25624T,C26060T,C26270T,C26577G,G26709A,C26858T,A27259C,G27382C,A27383T,T27384C,C27807T,A28271T,C28311T,G28881A,G28882A,G28883C,A29510C,C29838T	11288-11296,28362-28370			E:T9I,M:Q19E,M:A63T,N:P13L,N:R203K,N:G204R,N:S413R,ORF1a:S135R,ORF1a:T842I,ORF1a:G1307S,ORF1a:L3027F,ORF1a:T3090I,ORF1a:L3201F,ORF1a:T3255I,ORF1a:P3395H,ORF1a:P3447L,ORF1a:P4220L,ORF1b:V62I,ORF1b:P314L,ORF1b:R1315C,ORF1b:I1566V,ORF1b:T2163I,ORF3a:H78Y,ORF3a:T223I,ORF6:D61L,ORF9b:P10S,S:T19I,S:G142D,S:K147E,S:V213G,S:G339D,S:S371F,S:S373P,S:S375F,S:T376A,S:D405N,S:R408S,S:K417N,S:N440K,S:S477N,S:T478K,S:E484A,S:Q493R,S:Q498R,S:N501Y,S:Y505H,S:D614G,S:H655Y,S:N679K,S:P681H,S:N764K,S:D796Y,S:Q954H,S:N969K	N:E31-,N:R32-,N:S33-,ORF1a:S3675-,ORF1a:G3676-,ORF1a:F3677-,ORF9b:E27-,ORF9b:N28-,ORF9b:A29-			C12924T|24D,C15738T|23A&23F&23D&23B&22F&23E&23H&23G&24D,A22001G|22D&23C&rec	G91A,C7267T,C10605T,G13651A,C19593T,T23071A,A24433G,C29838T	0	3	8	11	4695,21633-21642,29734-29759	NODE_0000695	G91A,C7267T,C9866T,C10605T,C12924T,G13651A,C15738T,C19593T,A22001G,C22792T,T23071A,A24433G,C25624T,C29838T		ORF1a:L3201F,ORF1a:P3447L,ORF1a:P4220L,ORF1b:V62I,ORF3a:H78Y,S:K147E		NODE_0000710	G91A,C7267T,C10605T,C12924T,G13651A,C15738T,C19593T,A22001G,T23071A,A24433G,C29838T		ORF1a:P3447L,ORF1a:P4220L,ORF1b:V62I,S:K147E		N/A	N/A	N/A	N/A	N/A	N/A	N/A	N/A	N/A	N/A	ORF1a:1477,S:24-27		3000	0	good	37	10	0	good	0	24	12	50	mediocre	20		0	good	0		0		0	0	good		0	0	good	0	NA			NA	NA	F	15	No	NA	NA	NA	NA	NA	NA	NA	NA	<30	range	NA	6/18/22	NA	NA	Mexico	Nuevo Leon	unknown	NA	NA	NA	Taboada_2023	Under 19	NA
OR152764	22B	22B (BA.5)	Omicron	22B	BA.5.1	BA.5.1	56.25	mediocre	69	34	2	1	219	0	50	14	0	118	88728	48	29837	0.988897435	FALSE	C241T,T670G,C2790T,C3037T,G4184A,C4321T,T5145C,G8548A,C9344T,A9424G,C9534T,C10029T,C10198T,G10447A,C10449A,G12160A,C12880T,C14408T,C15714T,C17410T,A18163G,C19955T,A20055G,C21618T,G21987A,T22200G,G22578A,C22674T,T22679C,C22686T,A22688G,G22775A,A22786C,G22813T,T22882G,T22917G,G22992A,C22995A,A23013C,T23018G,A23055G,A23063T,T23075C,A23403G,C23525T,T23599G,C23604A,C23854A,G23948T,A24424T,T24469A,C25000T,C25584T,C26060T,C26270T,G26529A,G26709A,T27438C,C27807T,C27889T,A28271T,C28311T,G28881A,G28882A,G28883C,G29227T,A29510C,C29666T,A29833G	11288-11296,21633-21641,21765-21770,28225,28362-28370	27992:NN	ORF8:34-122	E:T9I,M:D3N,M:A63T,N:P13L,N:R203K,N:G204R,N:S413R,ORF1a:S135R,ORF1a:T842I,ORF1a:G1307S,ORF1a:L1627P,ORF1a:L3027F,ORF1a:T3090I,ORF1a:T3255I,ORF1a:P3395H,ORF1b:P314L,ORF1b:R1315C,ORF1b:I1566V,ORF1b:T2163I,ORF3a:T223I,ORF9b:P10S,S:T19I,S:A27S,S:G142D,S:V213G,S:G339D,S:S371F,S:S373P,S:S375F,S:T376A,S:D405N,S:R408S,S:K417N,S:N440K,S:L452R,S:S477N,S:T478K,S:E484A,S:F486V,S:Q498R,S:N501Y,S:Y505H,S:D614G,S:H655Y,S:N679K,S:P681H,S:N764K,S:D796Y,S:Q954H,S:N969K	N:E31-,N:R32-,N:S33-,ORF1a:S3675-,ORF1a:G3676-,ORF1a:F3677-,ORF9b:E27-,ORF9b:N28-,ORF9b:A29-,S:L24-,S:P25-,S:P26-,S:H69-,S:V70-				T5145C,G8548A,G29227T,A29833G	0	0	4	4	4986-5022,6251-6258,14130-14133,26558-26589,27993-28089,28192-28206,29734-29759	NODE_0000846	T5145C,G8548A,T27438C,G29227T,C29666T,A29833G	28225	ORF1a:L1627P		NODE_0000855	T5145C,G8548A,G29227T,A29833G	28225	ORF1a:L1627P		N/A	N/A	N/A	N/A	N/A	N/A	N/A	N/A	N/A	N/A	ORF1a:1574-1586,ORF1a:1996-1998,ORF1b:222,M:12-23,ORF8:34-122		3000	0	good	219	10	0	good	0	24	-3	0	good	5		0	good	0	ORF8:34-122	1		0	75	mediocre		0	0	good	0	NA			NA	NA	F	69	No	NA	NA	NA	NA	NA	NA	NA	NA	<30	range	NA	6/20/22	NA	NA	Mexico	Nuevo Leon	unknown	NA	NA	NA	Taboada_2023	60-69	NA
OR152765	21L	21L (BA.2)	Omicron	21L	BA.2.21	BA.2.21	0	good	74	18	0	0	47	0	54	9	0	8	89097	35	29870	0.996187673	FALSE	C241T,T670G,C2790T,C3037T,G3114A,G3482A,G4184A,C4321T,A8763G,C9344T,A9424G,C9534T,C9866T,C10029T,C10198T,G10447A,C10449A,G12160A,C12880T,C14408T,C15141T,C15714T,C17410T,A18163G,C19955T,A20055G,C21618T,G21987A,T22200G,G22578A,C22674T,T22679C,C22686T,A22688G,G22775A,A22786C,G22813T,T22882G,G22992A,C22995A,A23013C,A23040G,A23055G,A23063T,T23075C,A23403G,C23525T,T23599G,C23604A,C23854A,G23948T,A24424T,T24469A,C24899A,C25000T,C25416T,C25584T,C26060T,C26270T,C26577G,G26709A,C26858T,A27259C,G27382C,A27383T,T27384C,C27807T,A28271T,C28311T,G28881A,G28882A,G28883C,C29367T,A29510C	11288-11296,28362-28370			E:T9I,M:Q19E,M:A63T,N:P13L,N:R203K,N:G204R,N:P365L,N:S413R,ORF1a:S135R,ORF1a:T842I,ORF1a:G950D,ORF1a:G1073R,ORF1a:G1307S,ORF1a:D2833G,ORF1a:L3027F,ORF1a:T3090I,ORF1a:L3201F,ORF1a:T3255I,ORF1a:P3395H,ORF1b:P314L,ORF1b:R1315C,ORF1b:I1566V,ORF1b:T2163I,ORF3a:T223I,ORF6:D61L,ORF9b:P10S,S:T19I,S:G142D,S:V213G,S:G339D,S:S371F,S:S373P,S:S375F,S:T376A,S:D405N,S:R408S,S:K417N,S:N440K,S:S477N,S:T478K,S:E484A,S:Q493R,S:Q498R,S:N501Y,S:Y505H,S:D614G,S:H655Y,S:N679K,S:P681H,S:N764K,S:D796Y,S:Q954H,S:N969K,S:Q1113K	N:E31-,N:R32-,N:S33-,ORF1a:S3675-,ORF1a:G3676-,ORF1a:F3677-,ORF9b:E27-,ORF9b:N28-,ORF9b:A29-				G3114A,C15141T,C24899A,C29367T	0	0	4	4	7124-7132,7134-7135,21633-21642,29734-29759	NODE_0000695	G3114A,G3482A,A8763G,C9866T,G12160A,C15141T,C24899A,C25416T,C29367T		N:P365L,ORF1a:G950D,ORF1a:G1073R,ORF1a:D2833G,ORF1a:L3201F,S:Q1113K		BA.2.21	G3114A,C15141T,C24899A,C29367T		N:P365L,ORF1a:G950D,S:Q1113K		N/A	N/A	N/A	N/A	N/A	N/A	N/A	N/A	N/A	N/A	ORF1a:2287-2290,S:24-27		3000	0	good	47	10	0	good	0	24	-4	0	good	4		0	good	0		0		0	0	good		0	0	good	0	NA			NA	NA	F	39	No	NA	NA	NA	NA	NA	NA	NA	NA	<30	range	NA	6/20/22	NA	NA	Mexico	Nuevo Leon	unknown	NA	NA	NA	Taboada_2023	30-39	NA
OR152766	22C	22C (BA.2.12.1)	Omicron	22C	BA.2.12.1	BA.2.12.1	4	good	73	18	0	0	56	2	50	9	0	18	89101	32	29870	0.995920142	FALSE	C241T,T670G,C2790T,C3037T,G4184A,C4321T,C9344T,A9424G,C9534T,C9866T,C10029T,C10198T,G10447A,C10449A,C11674T,C12880T,C14408T,T15009C,C15714T,C16806T,C17410T,A18163G,C19536T,C19955T,A20055G,C21618T,C21721T,G21987A,T22200G,G22578A,T22679C,C22686T,A22688G,G22775A,A22786C,G22813T,T22882G,T22917A,G22992A,C22995A,A23013C,A23040G,A23055G,A23063T,T23075C,A23403G,C23525T,T23599G,C23604A,C23673T,C23854A,G23948T,A24424T,T24469A,C25000T,C25416T,C25584T,C26060T,C26270T,C26577G,G26709A,C26858T,A27259C,G27382C,A27383T,T27384C,C27807T,A28271T,C28311T,G28881A,G28882A,G28883C,A29510C	11288-11296,28362-28370			E:T9I,M:Q19E,M:A63T,N:P13L,N:R203K,N:G204R,N:S413R,ORF1a:S135R,ORF1a:T842I,ORF1a:G1307S,ORF1a:L3027F,ORF1a:T3090I,ORF1a:L3201F,ORF1a:T3255I,ORF1a:P3395H,ORF1b:P314L,ORF1b:R1315C,ORF1b:I1566V,ORF1b:T2163I,ORF3a:T223I,ORF6:D61L,ORF9b:P10S,S:T19I,S:G142D,S:V213G,S:G339D,S:S373P,S:S375F,S:T376A,S:D405N,S:R408S,S:K417N,S:N440K,S:L452Q,S:S477N,S:T478K,S:E484A,S:Q493R,S:Q498R,S:N501Y,S:Y505H,S:D614G,S:H655Y,S:N679K,S:P681H,S:S704L,S:N764K,S:D796Y,S:Q954H,S:N969K	N:E31-,N:R32-,N:S33-,ORF1a:S3675-,ORF1a:G3676-,ORF1a:F3677-,ORF9b:E27-,ORF9b:N28-,ORF9b:A29-				C16806T,C19536T	0	0	2	2	4679-4691,5942,7140,21633-21642,26364,26368,26604,26611,26623,29734-29759	NODE_0000738	T15009C,C16806T,C19536T,C21721T				NODE_0000738	T15009C,C16806T,C19536T,C21721T				N/A	N/A	N/A	N/A	N/A	N/A	N/A	N/A	N/A	N/A	ORF1a:1472-1476,ORF1a:1893,ORF1a:2292,S:24-27,S:371,E:40,E:42,M:28,M:30,M:34,M:37	Y:22674,W:26632	3000	0	good	56	10	20	good	2	24	-6	0	good	2		0	good	0		0		0	0	good		0	0	good	0	NA			NA	NA	F	58	No	NA	NA	NA	NA	NA	NA	NA	NA	<30	range	NA	6/20/22	NA	NA	Mexico	Nuevo Leon	Nasopharyngeal swab	NA	NA	NA	Taboada_2023	50-59	NA
OR152767	22B	22B (BA.5)	Omicron	22B	BA.5.1	BA.5.1	1	good	68	44	0	0	98	1	48	9	0	42	88986	32	29867	0.994448718	FALSE	C241T,C313T,T670G,C2790T,C3037T,G4184A,C4321T,C9344T,A9424G,C9534T,C10029T,C10198T,G10447A,C10449A,G12160A,C12880T,C14408T,C15714T,C17410T,A18163G,C19955T,A20055G,C21618T,G21987A,T22200G,G22578A,C22674T,T22679C,C22686T,A22688G,G22775A,A22786C,G22813T,T22882G,T22917G,G22992A,C22995A,A23013C,T23018G,A23055G,A23063T,T23075C,A23403G,C23525T,T23599G,C23604A,C23854A,G23948T,A24424T,T24469A,C25000T,C25584T,C26060T,C26270T,G26529A,G26709A,C27294T,T27438C,C27807T,C27889T,A28271T,C28311T,G28881A,G28882A,G28883C,A29510C,C29614T,C29666T	11288-11296,28362-28370,29734-29759			E:T9I,M:D3N,M:A63T,N:P13L,N:R203K,N:G204R,N:S413R,ORF1a:S135R,ORF1a:T842I,ORF1a:G1307S,ORF1a:L3027F,ORF1a:T3090I,ORF1a:T3255I,ORF1a:P3395H,ORF1b:P314L,ORF1b:R1315C,ORF1b:I1566V,ORF1b:T2163I,ORF3a:T223I,ORF9b:P10S,S:T19I,S:G142D,S:V213G,S:G339D,S:S371F,S:S373P,S:S375F,S:T376A,S:D405N,S:R408S,S:K417N,S:N440K,S:L452R,S:S477N,S:T478K,S:E484A,S:F486V,S:Q498R,S:N501Y,S:Y505H,S:D614G,S:H655Y,S:N679K,S:P681H,S:N764K,S:D796Y,S:Q954H,S:N969K	N:E31-,N:R32-,N:S33-,ORF1a:S3675-,ORF1a:G3676-,ORF1a:F3677-,ORF9b:E27-,ORF9b:N28-,ORF9b:A29-				C313T,C27294T	0	0	2	2	33,35,4692-4697,5009,5940-5942,21633-21642,21765-21770,26364,26390-26414,26574-26600,26602-26603,26605-26606,26610-26611,26618,26621,26623-26624,26628-26629,26634,26636,26640-26641,26644	NODE_0000846	C313T,C27294T,T27438C,C29614T,C29666T				NODE_0000855	C313T,C27294T,C29614T				N/A	N/A	N/A	N/A	N/A	N/A	N/A	N/A	N/A	N/A	ORF1a:1476-1478,ORF1a:1582,ORF1a:1892-1893,S:24-27,S:68-70,E:40,E:49-57,M:18-28,M:30,M:32-34,M:36,M:38,M:40-41	Y:5947	3000	0	good	98	10	10	good	1	24	-6	0	good	2		0	good	0		0		0	0	good		0	0	good	0	NA			NA	NA	M	45	No	NA	NA	NA	NA	NA	NA	NA	NA	<30	range	NA	6/20/22	NA	NA	Mexico	Nuevo Leon	Nasopharyngeal swab	NA	NA	NA	Taboada_2023	40-49	NA
OR152768	22B	22B (BA.5)	Omicron	22B	BA.5.1	BA.5.1	1	good	68	27	0	0	244	1	50	12	0	77	88835	50	29867	0.988964318	FALSE	C241T,T670G,C2790T,C3037T,G4184A,C4321T,C9344T,A9424G,C9534T,C10029T,C10198T,G10447A,C10449A,G12160A,C12880T,C14408T,C15714T,C17410T,A18163G,C19955T,A20055G,G21520T,C21618T,G21987A,T22200G,G22578A,T22679C,C22686T,A22688G,G22775A,A22786C,G22813T,T22882G,T22917G,G22992A,C22995A,A23013C,T23018G,A23055G,A23063T,T23075C,A23403G,C23525T,T23599G,C23604A,C23854A,G23948T,A24424T,T24469A,C25000T,C25584T,C26060T,C26270T,G26529A,C26577G,G26709A,C27294T,T27438C,C27807T,C27889T,A28271T,C28311T,G28881A,G28882A,G28883C,A29510C,C29614T,C29666T	11288-11296,21633-21641,28362-28370			E:T9I,M:D3N,M:Q19E,M:A63T,N:P13L,N:R203K,N:G204R,N:S413R,ORF1a:S135R,ORF1a:T842I,ORF1a:G1307S,ORF1a:L3027F,ORF1a:T3090I,ORF1a:T3255I,ORF1a:P3395H,ORF1b:P314L,ORF1b:R1315C,ORF1b:I1566V,ORF1b:T2163I,ORF1b:V2685F,ORF3a:T223I,ORF9b:P10S,S:T19I,S:A27S,S:G142D,S:V213G,S:G339D,S:S373P,S:S375F,S:T376A,S:D405N,S:R408S,S:K417N,S:N440K,S:L452R,S:S477N,S:T478K,S:E484A,S:F486V,S:Q498R,S:N501Y,S:Y505H,S:D614G,S:H655Y,S:N679K,S:P681H,S:N764K,S:D796Y,S:Q954H,S:N969K	N:E31-,N:R32-,N:S33-,ORF1a:S3675-,ORF1a:G3676-,ORF1a:F3677-,ORF9b:E27-,ORF9b:N28-,ORF9b:A29-,S:L24-,S:P25-,S:P26-		T22674C		G21520T,C27294T	1	0	2	3	4695-4709,4984-5011,5040-5097,5110,5209-5313,5629-5631,6260,6265,21765-21770,29734-29759	NODE_0000846	G21520T,T22674C,C27294T,T27438C,C29614T,C29666T		ORF1b:V2685F,S:F371S		NODE_0000855	G21520T,T22674C,C27294T,C29614T		ORF1b:V2685F,S:F371S		N/A	N/A	N/A	N/A	N/A	N/A	N/A	N/A	N/A	N/A	ORF1a:1477-1482,ORF1a:1574-1582,ORF1a:1588,ORF1a:1592-1611,ORF1a:1649-1683,ORF1a:1789,ORF1a:1999-2000,S:68-70	R:5027	3000	0	good	244	10	10	good	1	24	0	0	good	8		0	good	0		0		0	0	good		0	0	good	0	NA			NA	NA	F	37	No	NA	NA	NA	NA	NA	NA	NA	NA	<30	range	NA	6/20/22	NA	NA	Mexico	Nuevo Leon	Nasopharyngeal swab	NA	NA	NA	Taboada_2023	30-39	NA
OR152769	22C	22C (BA.2.12.1)	Omicron	22C	BA.2.12.1	BA.2.12.1	0	good	72	18	0	0	38	0	53	9	0	6	89117	33	29869	0.996522088	FALSE	C241T,T670G,C1758T,C2790T,C3037T,G4184A,C4321T,A6107G,C9344T,A9424G,C9534T,C9866T,C10029T,C10198T,G10447A,C10449A,C11674T,C12880T,C14408T,C15714T,C17410T,A18163G,C19955T,A20055G,C21618T,G21987A,T22200G,G22578A,C22674T,T22679C,C22686T,A22688G,G22775A,A22786C,G22813T,T22882G,T22917A,G22992A,C22995A,A23013C,A23040G,A23055G,A23063T,T23075C,A23403G,C23525T,T23599G,C23604A,C23673T,C23854A,G23948T,A24424T,T24469A,C25000T,C25416T,C25584T,C26060T,C26270T,C26577G,G26709A,C26858T,A27259C,G27382C,A27383T,T27384C,C27807T,A28271T,C28311T,G28881A,G28882A,G28883C,A29510C	11288-11296,28362-28370			E:T9I,M:Q19E,M:A63T,N:P13L,N:R203K,N:G204R,N:S413R,ORF1a:S135R,ORF1a:A498V,ORF1a:T842I,ORF1a:G1307S,ORF1a:K1948E,ORF1a:L3027F,ORF1a:T3090I,ORF1a:L3201F,ORF1a:T3255I,ORF1a:P3395H,ORF1b:P314L,ORF1b:R1315C,ORF1b:I1566V,ORF1b:T2163I,ORF3a:T223I,ORF6:D61L,ORF9b:P10S,S:T19I,S:G142D,S:V213G,S:G339D,S:S371F,S:S373P,S:S375F,S:T376A,S:D405N,S:R408S,S:K417N,S:N440K,S:L452Q,S:S477N,S:T478K,S:E484A,S:Q493R,S:Q498R,S:N501Y,S:Y505H,S:D614G,S:H655Y,S:N679K,S:P681H,S:S704L,S:N764K,S:D796Y,S:Q954H,S:N969K	N:E31-,N:R32-,N:S33-,ORF1a:S3675-,ORF1a:G3676-,ORF1a:F3677-,ORF9b:E27-,ORF9b:N28-,ORF9b:A29-				C1758T,A6107G	0	0	2	2	4701,7134,21633-21642,29734-29759	NODE_0000738	C1758T,A6107G		ORF1a:A498V,ORF1a:K1948E		NODE_0000738	C1758T,A6107G		ORF1a:A498V,ORF1a:K1948E		N/A	N/A	N/A	N/A	N/A	N/A	N/A	N/A	N/A	N/A	ORF1a:1479,ORF1a:2290,S:24-27		3000	0	good	38	10	0	good	0	24	-6	0	good	2		0	good	0		0		0	0	good		0	0	good	0	NA			NA	NA	F	26	No	NA	NA	NA	NA	NA	NA	NA	NA	<30	range	NA	6/20/22	NA	NA	Mexico	Nuevo Leon	Nasopharyngeal swab	NA	NA	NA	Taboada_2023	20-29	NA
OR152770	22C	22C (BA.2.12.1)	Omicron	22C	BA.2.12.1	BA.2.12.1	21.006944	good	75	27	0	0	30	0	52	12	0	3	89057	35	29864	0.99655553	FALSE	C241T,T670G,C2790T,C3037T,G4184A,C4321T,C5986T,G6446A,C9344T,A9424G,C9534T,C9866T,C10029T,C10198T,G10447A,C10449A,C11674T,C12880T,C14408T,T15009C,C15714T,C17410T,A18163G,C19955T,A20055G,C21618T,C21721T,G21987A,T22200G,G22578A,T22679C,C22686T,A22688G,G22775A,A22786C,G22813T,T22882G,T22917A,G22992A,C22995A,A23013C,A23040G,A23055G,A23063T,T23075C,A23403G,C23525T,T23599G,C23604A,C23673T,C23854A,G23948T,A24424T,T24469A,C25000T,C25416T,C25584T,C26060T,C26270T,C26577G,G26709A,C26858T,A27259C,G27382C,A27383T,T27384C,C27807T,A28271T,C28311T,A28877T,G28878C,G28881A,G28882A,G28883C,A29510C	11288-11296,21633-21641,28362-28370			E:T9I,M:Q19E,M:A63T,N:P13L,N:R203K,N:G204R,N:S413R,ORF1a:S135R,ORF1a:T842I,ORF1a:G1307S,ORF1a:V2061I,ORF1a:L3027F,ORF1a:T3090I,ORF1a:L3201F,ORF1a:T3255I,ORF1a:P3395H,ORF1b:P314L,ORF1b:R1315C,ORF1b:I1566V,ORF1b:T2163I,ORF3a:T223I,ORF6:D61L,ORF9b:P10S,S:T19I,S:A27S,S:G142D,S:V213G,S:G339D,S:S373P,S:S375F,S:T376A,S:D405N,S:R408S,S:K417N,S:N440K,S:L452Q,S:S477N,S:T478K,S:E484A,S:Q493R,S:Q498R,S:N501Y,S:Y505H,S:D614G,S:H655Y,S:N679K,S:P681H,S:S704L,S:N764K,S:D796Y,S:Q954H,S:N969K	N:E31-,N:R32-,N:S33-,ORF1a:S3675-,ORF1a:G3676-,ORF1a:F3677-,ORF9b:E27-,ORF9b:N28-,ORF9b:A29-,S:L24-,S:P25-,S:P26-		T22674C	C5986T|20I,A28877T|20J,G28878C|20J	G6446A	1	3	1	5	5003,14132-14134,29734-29759	NODE_0000738	C5986T,G6446A,T15009C,C21721T,T22674C,A28877T,G28878C		ORF1a:V2061I,S:F371S		NODE_0000738	C5986T,G6446A,T15009C,C21721T,T22674C,A28877T,G28878C		ORF1a:V2061I,S:F371S		N/A	N/A	N/A	N/A	N/A	N/A	N/A	N/A	N/A	N/A	ORF1a:1580,ORF1b:222-223		3000	0	good	30	10	0	good	0	24	11	45.833333	mediocre	19		0	good	0		0		0	0	good		0	0	good	0	NA			NA	NA	F	40	No	NA	NA	NA	NA	NA	NA	NA	NA	<30	range	NA	6/20/22	NA	NA	Mexico	Nuevo Leon	Nasopharyngeal swab	NA	NA	NA	Taboada_2023	40-49	NA
OR152771	22C	22C (BA.2.12.1)	Omicron	22C	BA.2.12.1	BA.2.12.1	0	good	76	18	0	0	49	0	52	9	0	9	89084	35	29869	0.996087349	FALSE	C241T,T670G,C2790T,C3037T,G4184A,C4321T,T8662C,C9344T,A9424G,C9534T,C9866T,C10029T,C10198T,G10447A,C10449A,C10537T,C11674T,C12880T,C14408T,T15009C,C15714T,C17410T,A18163G,C19955T,A20055G,C21618T,C21721T,G21987A,A22121C,T22200G,G22578A,C22674T,T22679C,C22686T,A22688G,G22775A,A22786C,G22813T,T22882G,T22917A,G22992A,C22995A,A23013C,A23040G,A23055G,A23063T,T23075C,A23403G,C23525T,T23599G,C23604A,C23673T,C23854A,G23948T,A24424T,T24469A,C25000T,C25416T,C25584T,C26060T,C26270T,C26577G,G26709A,C26858T,A27259C,G27382C,A27383T,T27384C,C27807T,G28001T,A28271T,C28311T,G28881A,G28882A,G28883C,A29510C	11288-11296,28362-28370			E:T9I,M:Q19E,M:A63T,N:P13L,N:R203K,N:G204R,N:S413R,ORF1a:S135R,ORF1a:T842I,ORF1a:G1307S,ORF1a:L3027F,ORF1a:T3090I,ORF1a:L3201F,ORF1a:T3255I,ORF1a:P3395H,ORF1b:P314L,ORF1b:R1315C,ORF1b:I1566V,ORF1b:T2163I,ORF3a:T223I,ORF6:D61L,ORF9b:P10S,S:T19I,S:G142D,S:K187Q,S:V213G,S:G339D,S:S371F,S:S373P,S:S375F,S:T376A,S:D405N,S:R408S,S:K417N,S:N440K,S:L452Q,S:S477N,S:T478K,S:E484A,S:Q493R,S:Q498R,S:N501Y,S:Y505H,S:D614G,S:H655Y,S:N679K,S:P681H,S:S704L,S:N764K,S:D796Y,S:Q954H,S:N969K	N:E31-,N:R32-,N:S33-,ORF1a:S3675-,ORF1a:G3676-,ORF1a:F3677-,ORF9b:E27-,ORF9b:N28-,ORF9b:A29-				T8662C,C10537T,A22121C,G28001T	0	0	4	4	7132-7144,21633-21642,29734-29759	NODE_0000738	T8662C,C10537T,T15009C,C21721T,A22121C,G28001T		S:K187Q		NODE_0000738	T8662C,C10537T,T15009C,C21721T,A22121C,G28001T		S:K187Q		N/A	N/A	N/A	N/A	N/A	N/A	N/A	N/A	N/A	N/A	ORF1a:2289-2293,S:24-27		3000	0	good	49	10	0	good	0	24	-4	0	good	4		0	good	0		0		0	0	good		0	0	good	0	NA			NA	NA	F	33	No	NA	NA	NA	NA	NA	NA	NA	NA	<30	range	NA	6/20/22	NA	NA	Mexico	Nuevo Leon	Nasopharyngeal swab	NA	NA	NA	Taboada_2023	30-39	NA
OR152772	22B	22B (BA.5)	Omicron	22B	BA.5.1	BA.5.1	0	good	70	18	0	0	49	0	52	9	0	10	89111	32	29867	0.996120791	FALSE	C241T,T670G,C1514T,C2790T,C3037T,G4184A,C4321T,C9344T,A9424G,C9534T,C10029T,C10198T,G10447A,C10449A,C10507T,G12160A,C12880T,C14408T,C15714T,C17285T,C17410T,A18163G,G19174A,C19955T,A20055G,C21618T,G21987A,T22200G,G22578A,C22674T,T22679C,C22686T,A22688G,G22775A,A22786C,G22813T,T22882G,T22917G,G22992A,C22995A,A23013C,T23018G,A23055G,A23063T,T23075C,A23403G,C23525T,T23599G,C23604A,C23854A,G23948T,A24424T,T24469A,C25000T,C25584T,C26060T,C26270T,G26529A,C26577G,G26709A,T27438C,C27807T,C27889T,A28271T,C28311T,G28881A,G28882A,G28883C,A29510C,C29666T	11288-11296,28362-28370			E:T9I,M:D3N,M:Q19E,M:A63T,N:P13L,N:R203K,N:G204R,N:S413R,ORF1a:S135R,ORF1a:H417Y,ORF1a:T842I,ORF1a:G1307S,ORF1a:L3027F,ORF1a:T3090I,ORF1a:T3255I,ORF1a:P3395H,ORF1b:P314L,ORF1b:S1273L,ORF1b:R1315C,ORF1b:I1566V,ORF1b:D1903N,ORF1b:T2163I,ORF3a:T223I,ORF9b:P10S,S:T19I,S:G142D,S:V213G,S:G339D,S:S371F,S:S373P,S:S375F,S:T376A,S:D405N,S:R408S,S:K417N,S:N440K,S:L452R,S:S477N,S:T478K,S:E484A,S:F486V,S:Q498R,S:N501Y,S:Y505H,S:D614G,S:H655Y,S:N679K,S:P681H,S:N764K,S:D796Y,S:Q954H,S:N969K	N:E31-,N:R32-,N:S33-,ORF1a:S3675-,ORF1a:G3676-,ORF1a:F3677-,ORF9b:E27-,ORF9b:N28-,ORF9b:A29-				C1514T,C17285T	0	0	2	2	7129-7135,21633-21642,21765-21770,29734-29759	NODE_0000846	C1514T,C10507T,C17285T,G19174A,T27438C,C29666T		ORF1a:H417Y,ORF1b:S1273L,ORF1b:D1903N		NODE_0000855	C1514T,C10507T,C17285T,G19174A		ORF1a:H417Y,ORF1b:S1273L,ORF1b:D1903N		N/A	N/A	N/A	N/A	N/A	N/A	N/A	N/A	N/A	N/A	ORF1a:2288-2290,S:24-27,S:68-70		3000	0	good	49	10	0	good	0	24	-6	0	good	2		0	good	0		0		0	0	good		0	0	good	0	NA			NA	NA	F	42	No	NA	NA	NA	NA	NA	NA	NA	NA	<30	range	NA	6/20/22	NA	NA	Mexico	Nuevo Leon	unknown	NA	NA	NA	Taboada_2023	40-49	NA
OR152773	22C	22C (BA.2.12.1)	Omicron	22C	BA.2.12.1	BA.2.12.1	0	good	73	44	0	0	31	0	54	9	0	14	89021	38	29869	0.996588971	FALSE	C241T,T670G,C2790T,C3037T,G4184A,C4321T,A6107G,C9344T,A9424G,C9534T,C9866T,C10029T,C10198T,G10447A,C10449A,C11674T,C12880T,C14408T,C15714T,C17410T,A18163G,C19955T,A20055G,C21618T,G21987A,C22079G,T22200G,G22578A,C22674T,T22679C,C22686T,A22688G,G22775A,A22786C,G22813T,T22882G,T22917A,G22992A,C22995A,A23013C,A23040G,A23055G,A23063T,T23075C,A23403G,C23525T,T23599G,C23604A,C23673T,C23854A,G23948T,A24424T,T24469A,C25000T,C25416T,C25584T,C26060T,C26270T,C26577G,G26709A,C26858T,A27259C,G27382C,A27383T,T27384C,C27610T,C27807T,A28271T,C28311T,G28881A,G28882A,G28883C,A29510C	11288-11296,28362-28370,29734-29759			E:T9I,M:Q19E,M:A63T,N:P13L,N:R203K,N:G204R,N:S413R,ORF1a:S135R,ORF1a:T842I,ORF1a:G1307S,ORF1a:K1948E,ORF1a:L3027F,ORF1a:T3090I,ORF1a:L3201F,ORF1a:T3255I,ORF1a:P3395H,ORF1b:P314L,ORF1b:R1315C,ORF1b:I1566V,ORF1b:T2163I,ORF3a:T223I,ORF6:D61L,ORF7a:H73Y,ORF9b:P10S,S:T19I,S:G142D,S:Q173E,S:V213G,S:G339D,S:S371F,S:S373P,S:S375F,S:T376A,S:D405N,S:R408S,S:K417N,S:N440K,S:L452Q,S:S477N,S:T478K,S:E484A,S:Q493R,S:Q498R,S:N501Y,S:Y505H,S:D614G,S:H655Y,S:N679K,S:P681H,S:S704L,S:N764K,S:D796Y,S:Q954H,S:N969K	N:E31-,N:R32-,N:S33-,ORF1a:S3675-,ORF1a:G3676-,ORF1a:F3677-,ORF9b:E27-,ORF9b:N28-,ORF9b:A29-				A6107G,C22079G,C27610T	0	0	3	3	4689-4701,5001-5004,5006-5007,5009,7134,21633-21642	NODE_0000738	A6107G,C22079G,C27610T		ORF1a:K1948E,ORF7a:H73Y,S:Q173E		NODE_0000738	A6107G,C22079G,C27610T		ORF1a:K1948E,ORF7a:H73Y,S:Q173E		N/A	N/A	N/A	N/A	N/A	N/A	N/A	N/A	N/A	N/A	ORF1a:1475-1479,ORF1a:1579-1582,ORF1a:2290,S:24-27		3000	0	good	31	10	0	good	0	24	-5	0	good	3		0	good	0		0		0	0	good		0	0	good	0	NA			NA	NA	M	2	No	NA	NA	NA	NA	NA	NA	NA	NA	<30	range	NA	6/20/22	NA	NA	Mexico	Oaxaca	unknown	NA	NA	NA	Taboada_2023	Under 19	NA
OR152774	22A	22A (BA.4)	Omicron	22A	BA.4.4	BA.4.4	0	good	73	18	0	0	72	0	53	9	0	19	89073	35	29869	0.995318195	FALSE	C241T,T670G,A1168G,C2790T,C3037T,G4184A,C4321T,C9344T,A9424G,C9534T,C10029T,C10198T,G10447A,C10449A,G12160A,C12880T,C14408T,C15714T,C17410T,A18163G,C19955T,A20055G,C21618T,G21987A,T22200G,G22578A,C22674T,T22679C,C22686T,A22688G,G22775A,A22786C,G22813T,T22882G,T22917G,G22992A,C22995A,A23013C,T23018G,A23055G,A23063T,T23075C,C23191T,A23403G,C23525T,A23535G,T23599G,C23604A,C23854A,G23948T,A24424T,T24469A,C25000T,C25584T,C25708T,C26060T,C26270T,C26577G,G26709A,C26858T,A27259C,G27382C,A27383T,T27384C,G27788T,C27807T,A28271T,C28311T,C28724T,G28881A,G28882A,G28883C,A29510C	11288-11296,28362-28370			E:T9I,M:Q19E,M:A63T,N:P13L,N:P151S,N:R203K,N:G204R,N:S413R,ORF1a:S135R,ORF1a:T842I,ORF1a:G1307S,ORF1a:L3027F,ORF1a:T3090I,ORF1a:T3255I,ORF1a:P3395H,ORF1b:P314L,ORF1b:R1315C,ORF1b:I1566V,ORF1b:T2163I,ORF3a:L106F,ORF3a:T223I,ORF6:D61L,ORF7b:L11F,ORF9b:P10S,S:T19I,S:G142D,S:V213G,S:G339D,S:S371F,S:S373P,S:S375F,S:T376A,S:D405N,S:R408S,S:K417N,S:N440K,S:L452R,S:S477N,S:T478K,S:E484A,S:F486V,S:Q498R,S:N501Y,S:Y505H,S:D614G,S:H655Y,S:N658S,S:N679K,S:P681H,S:N764K,S:D796Y,S:Q954H,S:N969K	N:E31-,N:R32-,N:S33-,ORF1a:S3675-,ORF1a:G3676-,ORF1a:F3677-,ORF9b:E27-,ORF9b:N28-,ORF9b:A29-				A1168G,C23191T	0	0	2	2	686-695,5001-5006,5009-5021,21633-21642,21765-21771,29734-29759	NODE_0000837	A1168G,C23191T,A23535G,C25708T,G27788T		ORF3a:L106F,ORF7b:L11F,S:N658S		BA.4.4	A1168G,C23191T				N/A	N/A	N/A	N/A	N/A	N/A	N/A	N/A	N/A	N/A	ORF1a:141-144,ORF1a:1579-1586,S:24-27,S:68-70		3000	0	good	72	10	0	good	0	24	-6	0	good	2		0	good	0		0		0	0	good		0	0	good	0	NA			NA	NA	M	57	No	NA	NA	NA	NA	NA	NA	NA	NA	<30	range	NA	6/21/22	NA	NA	Mexico	Puebla	unknown	NA	NA	NA	Taboada_2023	50-59	NA
OR152775	22B	22B (BA.5)	Omicron	22B	BA.5.3.1.3	BE.3	0	good	70	18	0	0	62	0	53	9	0	17	89065	40	29864	0.995318195	FALSE	C241T,T670G,C1931A,C2790T,C3037T,G4184A,C4321T,C9344T,A9424G,C9534T,C10029T,C10198T,G10447A,C10449A,G12160A,C12880T,C14408T,C15714T,A17207G,C17304T,G17334T,C17410T,A18163G,C19955T,A20055G,C21618T,G21987A,T22200G,G22578A,C22674T,T22679C,C22686T,A22688G,G22775A,A22786C,G22813T,T22882G,T22917G,G22992A,C22995A,A23013C,T23018G,A23055G,A23063T,T23075C,A23403G,C23525T,T23599G,C23604A,C23854A,G23948T,A24424T,T24469A,C25000T,C25584T,C26060T,C26270T,G26529A,C26577G,G26709A,C27807T,C27889T,A28271T,C28311T,G28681T,C28724T,G28881A,G28882A,G28883C,A29510C	11288-11296,28362-28370			E:T9I,M:D3N,M:Q19E,M:A63T,N:P13L,N:E136D,N:P151S,N:R203K,N:G204R,N:S413R,ORF1a:S135R,ORF1a:Q556K,ORF1a:T842I,ORF1a:G1307S,ORF1a:L3027F,ORF1a:T3090I,ORF1a:T3255I,ORF1a:P3395H,ORF1b:P314L,ORF1b:Y1247C,ORF1b:R1315C,ORF1b:I1566V,ORF1b:T2163I,ORF3a:T223I,ORF9b:P10S,S:T19I,S:G142D,S:V213G,S:G339D,S:S371F,S:S373P,S:S375F,S:T376A,S:D405N,S:R408S,S:K417N,S:N440K,S:L452R,S:S477N,S:T478K,S:E484A,S:F486V,S:Q498R,S:N501Y,S:Y505H,S:D614G,S:H655Y,S:N679K,S:P681H,S:N764K,S:D796Y,S:Q954H,S:N969K	N:E31-,N:R32-,N:S33-,ORF1a:S3675-,ORF1a:G3676-,ORF1a:F3677-,ORF9b:E27-,ORF9b:N28-,ORF9b:A29-			G17334T|24E&24C&24B&24G		0	1	0	1	685-695,5001-5006,21633-21642,21765-21770,26617,26621,26638,29734-29759	NODE_0000846	C1931A,A17207G,C17304T,G17334T,G28681T,C28724T		N:E136D,N:P151S,ORF1a:Q556K,ORF1b:Y1247C		BE.3	G17334T				N/A	N/A	N/A	N/A	N/A	N/A	N/A	N/A	N/A	N/A	ORF1a:141-144,ORF1a:1579-1581,S:24-27,S:68-70,M:32-33,M:39		3000	0	good	62	10	0	good	0	24	-4	0	good	4		0	good	0		0		0	0	good		0	0	good	0	NA			NA	NA	F	67	No	NA	NA	NA	NA	NA	NA	NA	NA	<30	range	NA	6/22/22	NA	NA	Mexico	Puebla	Nasopharyngeal swab	NA	NA	NA	Taboada_2023	60-69	NA
OR152776	21L	21L (BA.2)	Omicron	21L	BA.2	BA.2	0	good	70	27	0	0	28	0	52	12	0	1	89088	32	29864	0.996722737	FALSE	C241T,T670G,C2790T,C3037T,C3373T,G4184A,C4321T,C8860T,C9344T,A9424G,C9534T,C9866T,C10029T,C10198T,G10447A,C10449A,C12880T,C14408T,C15714T,C17410T,A18163G,C19955T,A20055G,C21618T,T21765C,G21987A,T22200G,G22578A,C22674T,T22679C,C22686T,A22688G,G22775A,A22786C,G22813T,T22882G,G22992A,C22995A,A23013C,A23040G,A23055G,A23063T,T23075C,A23403G,C23525T,T23599G,C23604A,C23854A,G23948T,A24424T,T24469A,C25000T,C25584T,C25810T,C26060T,C26270T,C26577G,G26709A,C26858T,A27259C,G27382C,A27383T,T27384C,C27807T,A28271T,C28311T,G28881A,G28882A,G28883C,A29510C	11288-11296,21633-21641,28362-28370			E:T9I,M:Q19E,M:A63T,N:P13L,N:R203K,N:G204R,N:S413R,ORF1a:S135R,ORF1a:T842I,ORF1a:G1307S,ORF1a:L3027F,ORF1a:T3090I,ORF1a:L3201F,ORF1a:T3255I,ORF1a:P3395H,ORF1b:P314L,ORF1b:R1315C,ORF1b:I1566V,ORF1b:T2163I,ORF3a:L140F,ORF3a:T223I,ORF6:D61L,ORF9b:P10S,S:T19I,S:A27S,S:I68T,S:G142D,S:V213G,S:G339D,S:S371F,S:S373P,S:S375F,S:T376A,S:D405N,S:R408S,S:K417N,S:N440K,S:S477N,S:T478K,S:E484A,S:Q493R,S:Q498R,S:N501Y,S:Y505H,S:D614G,S:H655Y,S:N679K,S:P681H,S:N764K,S:D796Y,S:Q954H,S:N969K	N:E31-,N:R32-,N:S33-,ORF1a:S3675-,ORF1a:G3676-,ORF1a:F3677-,ORF9b:E27-,ORF9b:N28-,ORF9b:A29-,S:L24-,S:P25-,S:P26-				C3373T,C8860T,T21765C,C25810T	0	0	4	4	7134-7135,29734-29759	NODE_0000695	C3373T,C8860T,C9866T,T21765C,C25810T		ORF1a:L3201F,ORF3a:L140F,S:I68T		NODE_0000695	C3373T,C8860T,C9866T,T21765C,C25810T		ORF1a:L3201F,ORF3a:L140F,S:I68T		N/A	N/A	N/A	N/A	N/A	N/A	N/A	N/A	N/A	N/A	ORF1a:2290		3000	0	good	28	10	0	good	0	24	-4	0	good	4		0	good	0		0		0	0	good		0	0	good	0	NA			NA	NA	F	22	No	NA	NA	NA	NA	NA	NA	NA	NA	<30	range	NA	6/17/22	NA	NA	Mexico	Queretaro	unknown	NA	NA	NA	Taboada_2023	20-29	NA
OR152777	22A	22A (BA.4)	Omicron	22A	BA.4.1.8	BA.4.1.8	0	good	76	18	0	0	59	0	53	9	0	13	88960	32	29828	0.994482159	FALSE	C241T,T670G,C2790T,C3037T,G4184A,C4321T,C9344T,A9424G,C9534T,C10029T,C10198T,G10447A,C10449A,A11586G,G12160A,C12880T,C14322T,C14408T,C15714T,C17304T,C17410T,A18163G,T18603C,C19955T,A20055G,T21570G,C21618T,G21987A,T22200G,G22578A,G22599C,C22674T,T22679C,C22686T,A22688G,G22775A,A22786C,G22813T,T22882G,T22917G,G22992A,C22995A,A23013C,T23018G,A23055G,A23063T,T23075C,C23191T,A23403G,C23525T,T23599G,C23604A,C23854A,G23948T,A24424T,T24469A,C25000T,C25584T,C26060T,C26270T,C26577G,G26709A,C26858T,A27259C,G27382C,A27383T,T27384C,C27807T,A28271T,C28311T,C28720T,C28724T,G28881A,G28882A,G28883C,A29510C	11288-11296,28362-28370			E:T9I,M:Q19E,M:A63T,N:P13L,N:P151S,N:R203K,N:G204R,N:S413R,ORF1a:S135R,ORF1a:T842I,ORF1a:G1307S,ORF1a:L3027F,ORF1a:T3090I,ORF1a:T3255I,ORF1a:P3395H,ORF1a:N3774S,ORF1b:P314L,ORF1b:R1315C,ORF1b:I1566V,ORF1b:T2163I,ORF3a:T223I,ORF6:D61L,ORF9b:P10S,S:V3G,S:T19I,S:G142D,S:V213G,S:G339D,S:R346T,S:S371F,S:S373P,S:S375F,S:T376A,S:D405N,S:R408S,S:K417N,S:N440K,S:L452R,S:S477N,S:T478K,S:E484A,S:F486V,S:Q498R,S:N501Y,S:Y505H,S:D614G,S:H655Y,S:N679K,S:P681H,S:N764K,S:D796Y,S:Q954H,S:N969K	N:E31-,N:R32-,N:S33-,ORF1a:S3675-,ORF1a:G3676-,ORF1a:F3677-,ORF9b:E27-,ORF9b:N28-,ORF9b:A29-				A11586G,C17304T,C23191T	0	0	3	3	685-694,21633-21642,21765-21770,27788-27792,29734-29760,29827	NODE_0000837	A11586G,C14322T,C17304T,T18603C,T21570G,G22599C,C23191T,C28720T		ORF1a:N3774S,S:V3G,S:R346T		BA.4.1.8	A11586G,C17304T,C23191T		ORF1a:N3774S		N/A	N/A	N/A	N/A	N/A	N/A	N/A	N/A	N/A	N/A	ORF1a:141-143,S:24-27,S:68-70,ORF7b:11-13		3000	0	good	59	10	0	good	0	24	-5	0	good	3		0	good	0		0		0	0	good		0	0	good	0	NA			NA	NA	M	39	No	NA	NA	NA	NA	NA	NA	NA	NA	<30	range	NA	6/19/22	NA	NA	Mexico	Queretaro	unknown	NA	NA	NA	Taboada_2023	30-39	NA
OR152778	22A	22A (BA.4)	Omicron	22A	BA.4.1.8	BA.4.1.8	1	good	76	18	0	0	60	1	53	9	0	13	89028	32	29851	0.99518443	FALSE	C241T,T670G,C2790T,C3037T,G4184A,C4321T,C9344T,A9424G,C9534T,C10029T,C10198T,G10447A,C10449A,A11586G,G12160A,C12880T,C14322T,C14408T,C15714T,C17304T,C17410T,A18163G,T18603C,C19955T,A20055G,T21570G,C21618T,G21987A,T22200G,G22578A,G22599C,C22674T,T22679C,C22686T,A22688G,G22775A,A22786C,G22813T,T22882G,T22917G,G22992A,C22995A,A23013C,T23018G,A23055G,A23063T,T23075C,C23191T,A23403G,C23525T,T23599G,C23604A,C23854A,G23948T,A24424T,T24469A,C25000T,C25584T,C26060T,C26270T,C26577G,G26709A,C26858T,A27259C,G27382C,A27383T,T27384C,C27807T,A28271T,C28311T,C28720T,C28724T,G28881A,G28882A,G28883C,A29510C	11288-11296,28362-28370			E:T9I,M:Q19E,M:A63T,N:P13L,N:P151S,N:R203K,N:G204R,N:S413R,ORF1a:S135R,ORF1a:T842I,ORF1a:G1307S,ORF1a:L3027F,ORF1a:T3090I,ORF1a:T3255I,ORF1a:P3395H,ORF1a:N3774S,ORF1b:P314L,ORF1b:R1315C,ORF1b:I1566V,ORF1b:T2163I,ORF3a:T223I,ORF6:D61L,ORF9b:P10S,S:V3G,S:T19I,S:G142D,S:V213G,S:G339D,S:R346T,S:S371F,S:S373P,S:S375F,S:T376A,S:D405N,S:R408S,S:K417N,S:N440K,S:L452R,S:S477N,S:T478K,S:E484A,S:F486V,S:Q498R,S:N501Y,S:Y505H,S:D614G,S:H655Y,S:N679K,S:P681H,S:N764K,S:D796Y,S:Q954H,S:N969K	N:E31-,N:R32-,N:S33-,ORF1a:S3675-,ORF1a:G3676-,ORF1a:F3677-,ORF9b:E27-,ORF9b:N28-,ORF9b:A29-				A11586G,C17304T,C23191T	0	0	3	3	685-694,21633-21642,21765-21770,27788-27794,29734-29760	NODE_0000837	A11586G,C14322T,C17304T,T18603C,T21570G,G22599C,C23191T,C28720T		ORF1a:N3774S,S:V3G,S:R346T		BA.4.1.8	A11586G,C17304T,C23191T		ORF1a:N3774S		N/A	N/A	N/A	N/A	N/A	N/A	N/A	N/A	N/A	N/A	ORF1a:141-143,S:24-27,S:68-70,ORF7b:11-13	Y:137	3000	0	good	60	10	10	good	1	24	-5	0	good	3		0	good	0		0		0	0	good		0	0	good	0	NA			NA	NA	F	30	No	NA	NA	NA	NA	NA	NA	NA	NA	<30	range	NA	6/19/22	NA	NA	Mexico	Queretaro	unknown	NA	NA	NA	Taboada_2023	30-39	NA
OR152779	22A	22A (BA.4)	Omicron	22A	BA.4.1.8	BA.4.1.8	0	good	76	18	0	0	54	0	52	9	0	11	89067	32	29862	0.995786376	FALSE	C241T,T670G,C799T,C2790T,C3037T,G4184A,C4321T,C9344T,A9424G,C9534T,C10029T,C10198T,G10447A,C10449A,G12160A,C12880T,C14322T,C14408T,C15714T,C17304T,C17410T,A18163G,T18603C,C19955T,A20055G,T21570G,C21618T,G21987A,T22200G,G22578A,G22599C,C22674T,T22679C,C22686T,A22688G,G22775A,A22786C,G22813T,T22882G,T22917G,G22992A,C22995A,A23013C,T23018G,A23055G,A23063T,T23075C,C23191T,A23403G,C23525T,T23599G,C23604A,C23854A,G23948T,A24424T,T24469A,C25000T,C25584T,C26060T,C26270T,C26577G,G26709A,C26858T,A27259C,G27382C,A27383T,T27384C,C27807T,A28271T,C28311T,C28720T,C28724T,G28881A,G28882A,G28883C,A29510C	11288-11296,28362-28370			E:T9I,M:Q19E,M:A63T,N:P13L,N:P151S,N:R203K,N:G204R,N:S413R,ORF1a:S135R,ORF1a:T842I,ORF1a:G1307S,ORF1a:L3027F,ORF1a:T3090I,ORF1a:T3255I,ORF1a:P3395H,ORF1b:P314L,ORF1b:R1315C,ORF1b:I1566V,ORF1b:T2163I,ORF3a:T223I,ORF6:D61L,ORF9b:P10S,S:V3G,S:T19I,S:G142D,S:V213G,S:G339D,S:R346T,S:S371F,S:S373P,S:S375F,S:T376A,S:D405N,S:R408S,S:K417N,S:N440K,S:L452R,S:S477N,S:T478K,S:E484A,S:F486V,S:Q498R,S:N501Y,S:Y505H,S:D614G,S:H655Y,S:N679K,S:P681H,S:N764K,S:D796Y,S:Q954H,S:N969K	N:E31-,N:R32-,N:S33-,ORF1a:S3675-,ORF1a:G3676-,ORF1a:F3677-,ORF9b:E27-,ORF9b:N28-,ORF9b:A29-				C799T,C17304T,C23191T	0	0	3	3	685-694,7134,21633-21641,21765-21770,29734-29760,29854	NODE_0000837	C799T,C14322T,C17304T,T18603C,T21570G,G22599C,C23191T,C28720T		S:V3G,S:R346T		BA.4.1.8	C799T,C17304T,C23191T		ORF7b:-11L,ORF7b:-12C,ORF7b:-13F		N/A	N/A	N/A	N/A	N/A	N/A	N/A	N/A	N/A	N/A	ORF1a:141-143,ORF1a:2290,S:24-27,S:68-70		3000	0	good	54	10	0	good	0	24	-5	0	good	3		0	good	0		0		0	0	good		0	0	good	0	NA			NA	NA	M	33	No	NA	NA	NA	NA	NA	NA	NA	NA	<30	range	NA	6/19/22	NA	NA	Mexico	Queretaro	unknown	NA	NA	NA	Taboada_2023	30-39	NA
OR152780	recombinant	Recombinant	recombinant	recombinant	XAG	XAG	8.506944	good	73	30	0	0	4	0	53	13	0	0	88759	9	29733	0.993913654	FALSE	C241T,C2470T,A2832G,C2857T,C3037T,T5386G,C5585A,C7815T,C9344T,A9424G,C9534T,C9866T,C10029T,C10198T,G10447A,C10449A,A12334G,C12880T,C14408T,C15714T,C17285T,C17410T,C17502T,A18163G,C18431T,C19955T,A20055G,C21618T,G21987A,T22200G,G22578A,C22674T,T22679C,C22686T,A22688G,G22775A,A22786C,C22792T,G22813T,T22882G,G22992A,C22995A,A23013C,A23040G,A23055G,A23063T,T23075C,A23403G,C23525T,T23599G,C23604A,C23854A,G23948T,A24424T,T24469A,C25000T,C25584T,C26060T,C26270T,C26577G,G26709A,C26858T,A27259C,G27382C,A27383T,T27384C,C27807T,A28271T,C28311T,G28881A,G28882A,G28883C,A29510C	6513-6515,11288-11296,21633-21641,28362-28370			E:T9I,M:Q19E,M:A63T,N:P13L,N:R203K,N:G204R,N:S413R,ORF1a:K856R,ORF1a:L1774I,ORF1a:L2084I,ORF1a:S2517F,ORF1a:L3027F,ORF1a:T3090I,ORF1a:L3201F,ORF1a:T3255I,ORF1a:P3395H,ORF1b:P314L,ORF1b:S1273L,ORF1b:R1315C,ORF1b:I1566V,ORF1b:T1655I,ORF1b:T2163I,ORF3a:T223I,ORF6:D61L,ORF9b:P10S,S:T19I,S:A27S,S:G142D,S:V213G,S:G339D,S:S371F,S:S373P,S:S375F,S:T376A,S:D405N,S:R408S,S:K417N,S:N440K,S:S477N,S:T478K,S:E484A,S:Q493R,S:Q498R,S:N501Y,S:Y505H,S:D614G,S:H655Y,S:N679K,S:P681H,S:N764K,S:D796Y,S:Q954H,S:N969K	N:E31-,N:R32-,N:S33-,ORF1a:S2083-,ORF1a:S3675-,ORF1a:G3676-,ORF1a:F3677-,ORF9b:E27-,ORF9b:N28-,ORF9b:A29-,S:L24-,S:P25-,S:P26-			C22674T|21K&21L&22B&22E&23A&22C&24A&22A&23F&23D&22D&23B&22F&24E&rec&23C&24C&23E&23H&24B&23I&24G&23G&24F&24D&21M&24H&24I,T22882G|21K&22B&21L&22E&23A&22C&24A&22A&23F&23D&23B&22D&22F&rec&24E&23C&24C&23E&23H&24B&23I&24G&23G&24F&24D&21M&24H&24I,C26270T|21K&21L&22B&22E&23A&22C&24A&22A&23F&23D&23B&22D&22F&24E&23C&rec&24C&23E&23H&24B&23I&24G&23G&24F&24D&21M&24H&24I	C7815T,C17285T,C18431T	0	3	3	6	13-14,16,21	XAG	C7815T,C17285T,C18431T,C22674T,T22882G,C26270T		E:T9I,ORF1a:S2517F,ORF1b:S1273L,ORF1b:T1655I,S:S371F,S:N440K		XAG	C7815T,C17285T,C18431T,C22674T,T22882G,C26270T		E:T9I,ORF1a:S2517F,ORF1b:S1273L,ORF1b:T1655I,S:S371F,S:N440K		JN.1	T44C,G670T,A897C,C2470T,T2790C,A2832G,C2857T,T3431G,C3565T,A4184G,T4321C,T5386G,C5585A,G6183A,C7815T,G7842A,T8293C,A8393G,C9866T,T11042G,A11727G,A12334G,T12789C,T12815C,C13339T,A15756T,C17285T,C17502T,C18431T,G18492A,T18894C,T21622C,C21624G,T21711C,T21941G,C22032T,A22033C,G22034A,T22208C,A22295C,A22353C,G22556A,C22577G,C22629A,A22770G,C22792T,C22895G,A22896T,A22898G,G22910A,T22916C,G22917T,C22926T,A22942T,A23005T,A23012G,A23013C,C23018T,C23019T,A23040G,A23222G,T23271C,T23423C,G23604A,T24378C,T24990C,T25207C,C26529G,G26610A,T26681C,T26833C,C27810T,A28958C	6513-6515	M:H3D,M:A30T,M:V104A,N:K229Q,ORF1a:R135S,ORF1a:D211A,ORF1a:I842T,ORF1a:K856R,ORF1a:L1056V,ORF1a:S1307G,ORF1a:L1774I,ORF1a:R1973K,ORF1a:L2084I,ORF1a:S2517F,ORF1a:S2526N,ORF1a:T2710A,ORF1a:L3201F,ORF1a:F3593V,ORF1a:K3821R,ORF1a:I4175T,ORF1b:S1273L,ORF1b:T1655I,ORF7b:L19F,S:T21R,S:L50S,S:-69H,S:-70V,S:F127V,S:-144Y,S:S157F,S:G158R,S:-211N,S:I212L,S:F216L,S:N245H,S:D264A,S:V332I,S:H339D,S:T356K,S:K403R,S:H445V,S:S446G,S:D450N,S:W452L,S:S455L,S:K460N,S:K481N,S:-483V,S:K484A,S:P486F,S:Q493R,S:K554E,S:V570A,S:S621P,S:R681H,S:F939S,S:L1143P	ORF1a:S2083-	XBB.1.5	T44C,G405A,G670T,C2470T,T2790C,A2832G,C2857T,A4184G,T4321C,T5386G,C5585A,C7815T,A12334G,A15451G,T15738C,C15939T,C16342T,C17285T,C17502T,C17859T,C18431T,G19326A,C21810T,A22000C,G22109C,A22200G,T22317G,C22577G,C22599G,A22664C,C22792T,C22895G,C22896T,A22898G,G22942T,C23018T,C23019T,C23031T,A23040G,T25416C,G26275A,T27915G	6513-6515	E:A11T,ORF1a:R47K,ORF1a:R135S,ORF1a:I842T,ORF1a:K856R,ORF1a:S1307G,ORF1a:L1774I,ORF1a:L2084I,ORF1a:S2517F,ORF1b:S662G,ORF1b:P959S,ORF1b:S1273L,ORF1b:T1655I,ORF8:*8G,S:A83V,S:-144Y,S:Q146H,S:E183Q,S:E213G,S:V252G,S:H339D,S:T346R,S:I368L,S:P445V,S:S446G,S:K460N,S:P486F,S:S490F,S:Q493R	ORF1a:S2083-			3000	0	good	4	10	0	good	0	24	7	29.166667	good	15		0	good	0		0		0	0	good		0	0	good	0	NA			NA	NA	F	36	No	NA	NA	NA	NA	NA	NA	NA	NA	<30	range	NA	6/18/22	NA	NA	Mexico	Queretaro	unknown	NA	NA	NA	Taboada_2023	30-39	NA
OR152781	22B	22B (BA.5)	Omicron	22B	BA.5.2.9	BA.5.2.9	4	good	71	18	0	0	68	2	52	9	0	19	89097	32	29870	0.995518844	FALSE	C241T,T670G,C1627T,C2790T,C3037T,C3140T,G4184A,C4321T,C9344T,A9424G,C9534T,C10029T,C10198T,C10369T,G10447A,C10449A,G12160A,G12310A,C12880T,C14408T,A15002G,C15714T,C17410T,A18163G,C19955T,A20055G,C21618T,G21987A,T22200G,G22578A,C22674T,T22679C,C22686T,A22688G,G22775A,A22786C,G22813T,T22882G,T22917G,G22992A,C22995A,A23013C,T23018G,A23055G,A23063T,T23075C,A23403G,C23525T,T23599G,C23604A,C23854A,G23948T,A24424T,T24469A,C25000T,C25584T,C26060T,C26270T,G26529A,C26577G,G26709A,C27807T,C27889T,A28271T,C28311T,A28330G,G28881A,G28882A,G28883C,A29510C,G29868A	11288-11296,28362-28370			E:T9I,M:D3N,M:Q19E,M:A63T,N:P13L,N:R203K,N:G204R,N:S413R,ORF1a:S135R,ORF1a:T842I,ORF1a:P959S,ORF1a:G1307S,ORF1a:L3027F,ORF1a:T3090I,ORF1a:T3255I,ORF1a:P3395H,ORF1b:P314L,ORF1b:Y512C,ORF1b:R1315C,ORF1b:I1566V,ORF1b:T2163I,ORF3a:T223I,ORF9b:P10S,ORF9b:D16G,S:T19I,S:G142D,S:V213G,S:G339D,S:S371F,S:S373P,S:S375F,S:T376A,S:D405N,S:R408S,S:K417N,S:N440K,S:L452R,S:S477N,S:T478K,S:E484A,S:F486V,S:Q498R,S:N501Y,S:Y505H,S:D614G,S:H655Y,S:N679K,S:P681H,S:N764K,S:D796Y,S:Q954H,S:N969K	N:E31-,N:R32-,N:S33-,ORF1a:S3675-,ORF1a:G3676-,ORF1a:F3677-,ORF9b:E27-,ORF9b:N28-,ORF9b:A29-				C3140T	0	0	1	1	7084,7089,7099,7101,7114-7135,21633-21642,21765-21770,29734-29759	NODE_0000846	C1627T,C3140T,C10369T,G12310A,A15002G,A28330G		ORF1a:P959S,ORF1b:Y512C,ORF9b:D16G		BA.5.2.9	C3140T		ORF1a:P959S		N/A	N/A	N/A	N/A	N/A	N/A	N/A	N/A	N/A	N/A	ORF1a:2272,ORF1a:2275,ORF1a:2278-2279,ORF1a:2281,ORF1a:2284-2290,S:24-27,S:68-70	R:7080,S:7108	3000	0	good	68	10	20	good	2	24	-7	0	good	1		0	good	0		0		0	0	good		0	0	good	0	NA			NA	NA	F	47	No	NA	NA	NA	NA	NA	NA	NA	NA	<30	range	NA	6/17/22	NA	NA	Mexico	Queretaro	unknown	NA	NA	NA	Taboada_2023	40-49	NA
OR152782	22A	22A (BA.4)	Omicron	22A	BA.4.1.8	BA.4.1.8	0	good	75	18	0	0	81	0	52	9	0	22	89026	38	29862	0.994682808	FALSE	C241T,T670G,C2790T,C3037T,G4184A,C4321T,C9344T,A9424G,C9534T,C10029T,C10198T,G10447A,C10449A,G12160A,C12880T,C14322T,C14408T,C15714T,C17304T,C17410T,A18163G,T18603C,C19955T,A20055G,T21570G,C21618T,G21987A,T22200G,G22578A,G22599C,C22674T,T22679C,C22686T,A22688G,G22775A,A22786C,G22813T,T22882G,T22917G,G22992A,C22995A,A23013C,T23018G,A23055G,A23063T,T23075C,C23191T,A23403G,C23525T,T23599G,C23604A,C23854A,G23948T,A24424T,T24469A,C25000T,C25584T,C26060T,C26270T,C26577G,G26709A,C26858T,A27259C,G27382C,A27383T,T27384C,C27807T,A28271T,C28311T,C28720T,C28724T,G28881A,G28882A,G28883C,A29510C	11288-11296,28362-28370			E:T9I,M:Q19E,M:A63T,N:P13L,N:P151S,N:R203K,N:G204R,N:S413R,ORF1a:S135R,ORF1a:T842I,ORF1a:G1307S,ORF1a:L3027F,ORF1a:T3090I,ORF1a:T3255I,ORF1a:P3395H,ORF1b:P314L,ORF1b:R1315C,ORF1b:I1566V,ORF1b:T2163I,ORF3a:T223I,ORF6:D61L,ORF9b:P10S,S:V3G,S:T19I,S:G142D,S:V213G,S:G339D,S:R346T,S:S371F,S:S373P,S:S375F,S:T376A,S:D405N,S:R408S,S:K417N,S:N440K,S:L452R,S:S477N,S:T478K,S:E484A,S:F486V,S:Q498R,S:N501Y,S:Y505H,S:D614G,S:H655Y,S:N679K,S:P681H,S:N764K,S:D796Y,S:Q954H,S:N969K	N:E31-,N:R32-,N:S33-,ORF1a:S3675-,ORF1a:G3676-,ORF1a:F3677-,ORF9b:E27-,ORF9b:N28-,ORF9b:A29-				C17304T,C23191T	0	0	2	2	685-695,5001-5008,7124-7135,21633-21642,21765-21770,22097,27788-27794,29734-29759	NODE_0000837	C14322T,C17304T,T18603C,T21570G,G22599C,C23191T,C28720T		S:V3G,S:R346T		BA.4.1.8	C17304T,C23191T				N/A	N/A	N/A	N/A	N/A	N/A	N/A	N/A	N/A	N/A	ORF1a:141-144,ORF1a:1579-1581,ORF1a:2287-2290,S:24-27,S:68-70,S:179,ORF7b:11-13		3000	0	good	81	10	0	good	0	24	-6	0	good	2		0	good	0		0		0	0	good		0	0	good	0	NA			NA	NA	F	34	No	NA	NA	NA	NA	NA	NA	NA	NA	<30	range	NA	6/17/22	NA	NA	Mexico	Queretaro	unknown	NA	NA	NA	Taboada_2023	30-39	NA
OR152783	22B	22B (BA.5)	Omicron	22B	BA.5.1.22	BA.5.1.22	0	good	68	18	0	0	87	0	50	9	0	25	89084	34	29870	0.994883457	FALSE	C241T,T670G,C2790T,C3037T,G4184A,C4321T,C9344T,A9424G,C9534T,C10029T,C10198T,G10447A,C10449A,G12160A,C12880T,C14408T,C15714T,C17285T,C17410T,A18163G,C19955T,A20055G,C21618T,G21987A,T22200G,G22578A,C22674T,T22679C,C22686T,A22688G,G22775A,A22786C,G22813T,T22882G,T22917G,G22992A,C22995A,A23013C,T23018G,A23055G,A23063T,T23075C,A23403G,C23525T,T23599G,C23604A,C23854A,G23948T,A24424T,T24469A,C25000T,C25584T,C26060T,C26270T,G26529A,C26577G,G26709A,T27438C,C27807T,C27889T,A28271T,C28311T,G28881A,G28882A,G28883C,A29510C,C29666T,G29868A	11288-11296,28362-28370			E:T9I,M:D3N,M:Q19E,M:A63T,N:P13L,N:R203K,N:G204R,N:S413R,ORF1a:S135R,ORF1a:T842I,ORF1a:G1307S,ORF1a:L3027F,ORF1a:T3090I,ORF1a:T3255I,ORF1a:P3395H,ORF1b:P314L,ORF1b:S1273L,ORF1b:R1315C,ORF1b:I1566V,ORF1b:T2163I,ORF3a:T223I,ORF9b:P10S,S:T19I,S:G142D,S:V213G,S:G339D,S:S371F,S:S373P,S:S375F,S:T376A,S:D405N,S:R408S,S:K417N,S:N440K,S:L452R,S:S477N,S:T478K,S:E484A,S:F486V,S:Q498R,S:N501Y,S:Y505H,S:D614G,S:H655Y,S:N679K,S:P681H,S:N764K,S:D796Y,S:Q954H,S:N969K	N:E31-,N:R32-,N:S33-,ORF1a:S3675-,ORF1a:G3676-,ORF1a:F3677-,ORF9b:E27-,ORF9b:N28-,ORF9b:A29-					0	0	0	0	5247,5254-5255,5259,5274,5282,5288-5289,5291-5311,7087,7124-7135,21633-21642,21765-21771,21925,21931,29734-29759	NODE_0000846	C17285T,T27438C,C29666T		ORF1b:S1273L		NODE_0000858					N/A	N/A	N/A	N/A	N/A	N/A	N/A	N/A	N/A	N/A	ORF1a:1661,ORF1a:1664-1665,ORF1a:1670,ORF1a:1673,ORF1a:1675-1682,ORF1a:2287-2290,S:24-27,S:68-70,S:121		3000	0	good	87	10	0	good	0	24	-8	0	good	0		0	good	0		0		0	0	good		0	0	good	0	NA			NA	NA	M	33	No	NA	NA	NA	NA	NA	NA	NA	NA	<30	range	NA	6/21/22	NA	NA	Mexico	Queretaro	unknown	NA	NA	NA	Taboada_2023	30-39	NA
OR152784	21L	21L (BA.2)	Omicron	21L	BA.2.9	BA.2.9	0	good	74	18	0	0	39	0	53	9	0	6	89096	35	29867	0.996354881	FALSE	C241T,T670G,A2442C,C2790T,C3037T,G4184A,C4321T,C9344T,A9424G,C9534T,C9866T,C10029T,C10198T,G10447A,C10449A,C12534T,C12880T,C14408T,C15714T,C17410T,A18163G,C19955T,A20055G,C21618T,G21987A,T22200G,G22578A,C22674T,T22679C,C22686T,A22688G,G22775A,A22786C,C22792T,G22813T,T22882G,G22992A,C22995A,A23013C,A23040G,A23055G,A23063T,T23075C,A23403G,C23525T,T23599G,C23604A,C23854A,G23948T,A24424T,A24433G,T24469A,C25000T,C25584T,C25624T,C26060T,C26270T,C26577G,G26709A,C26858T,A27259C,G27382C,A27383T,T27384C,C27807T,A28271T,C28311T,T28600C,C28677T,G28881A,G28882A,G28883C,C29095T,A29510C	11288-11296,28362-28370			E:T9I,M:Q19E,M:A63T,N:P13L,N:T135I,N:R203K,N:G204R,N:S413R,ORF1a:S135R,ORF1a:E726A,ORF1a:T842I,ORF1a:G1307S,ORF1a:L3027F,ORF1a:T3090I,ORF1a:L3201F,ORF1a:T3255I,ORF1a:P3395H,ORF1a:T4090I,ORF1b:P314L,ORF1b:R1315C,ORF1b:I1566V,ORF1b:T2163I,ORF3a:H78Y,ORF3a:T223I,ORF6:D61L,ORF9b:P10S,S:T19I,S:G142D,S:V213G,S:G339D,S:S371F,S:S373P,S:S375F,S:T376A,S:D405N,S:R408S,S:K417N,S:N440K,S:S477N,S:T478K,S:E484A,S:Q493R,S:Q498R,S:N501Y,S:Y505H,S:D614G,S:H655Y,S:N679K,S:P681H,S:N764K,S:D796Y,S:Q954H,S:N969K	N:E31-,N:R32-,N:S33-,ORF1a:S3675-,ORF1a:G3676-,ORF1a:F3677-,ORF9b:E27-,ORF9b:N28-,ORF9b:A29-				A2442C,C12534T,A24433G,T28600C,C28677T,C29095T	0	0	6	6	7127,7132,7135,21633-21642,29734-29759	NODE_0000695	A2442C,C9866T,C12534T,C22792T,A24433G,C25624T,T28600C,C28677T,C29095T		N:T135I,ORF1a:E726A,ORF1a:L3201F,ORF1a:T4090I,ORF3a:H78Y		NODE_0000710	A2442C,C12534T,A24433G,T28600C,C28677T,C29095T		N:T135I,ORF1a:E726A,ORF1a:T4090I		N/A	N/A	N/A	N/A	N/A	N/A	N/A	N/A	N/A	N/A	ORF1a:2288-2289,S:24-27		3000	0	good	39	10	0	good	0	24	-2	0	good	6		0	good	0		0		0	0	good		0	0	good	0	NA			NA	NA	F	49	No	NA	NA	NA	NA	NA	NA	NA	NA	<30	range	NA	6/21/22	NA	NA	Mexico	Queretaro	unknown	NA	NA	NA	Taboada_2023	40-49	NA
OR152785	22B	22B (BA.5)	Omicron	22B	BA.5.2.9	BA.5.2.9	25	good	69	18	0	0	195	5	51	9	0	73	88933	39	29862	0.990669832	FALSE	C241T,T670G,C1627T,C2790T,C3037T,G4184A,C4321T,C9344T,A9424G,C9534T,C10029T,C10198T,C10369T,G10447A,C10449A,G12160A,G12310A,C12880T,C14408T,A15002G,C15714T,C17410T,A18163G,C19955T,A20055G,C21618T,G21987A,T22200G,G22578A,C22674T,T22679C,C22686T,A22688G,G22775A,A22786C,G22813T,T22882G,T22917G,G22992A,C22995A,A23013C,T23018G,A23055G,A23063T,T23075C,A23403G,C23525T,T23599G,C23604A,C23854A,G23948T,A24424T,T24469A,C25000T,C25584T,C26060T,C26270T,G26529A,C26577G,G26709A,C27807T,C27889T,A28271T,C28311T,A28330G,G28881A,G28882A,G28883C,A29510C	11288-11296,28362-28370			E:T9I,M:D3N,M:Q19E,M:A63T,N:P13L,N:R203K,N:G204R,N:S413R,ORF1a:S135R,ORF1a:T842I,ORF1a:G1307S,ORF1a:L3027F,ORF1a:T3090I,ORF1a:T3255I,ORF1a:P3395H,ORF1b:P314L,ORF1b:Y512C,ORF1b:R1315C,ORF1b:I1566V,ORF1b:T2163I,ORF3a:T223I,ORF9b:P10S,ORF9b:D16G,S:T19I,S:G142D,S:V213G,S:G339D,S:S371F,S:S373P,S:S375F,S:T376A,S:D405N,S:R408S,S:K417N,S:N440K,S:L452R,S:S477N,S:T478K,S:E484A,S:F486V,S:Q498R,S:N501Y,S:Y505H,S:D614G,S:H655Y,S:N679K,S:P681H,S:N764K,S:D796Y,S:Q954H,S:N969K	N:E31-,N:R32-,N:S33-,ORF1a:S3675-,ORF1a:G3676-,ORF1a:F3677-,ORF9b:E27-,ORF9b:N28-,ORF9b:A29-					0	0	0	0	5182-5183,5195-5196,5198,5200,5204,5207,5211,5236-5238,5240,5246,7040-7136,7141,21633-21642,21765-21771,21921-21929,22091-22100,26585-26589,26597-26610,26640,29734-29760	NODE_0000846	C1627T,C10369T,G12310A,A15002G,A28330G		ORF1b:Y512C,ORF9b:D16G		BA.5.2.9					N/A	N/A	N/A	N/A	N/A	N/A	N/A	N/A	N/A	N/A	ORF1a:1639-1640,ORF1a:1644-1645,ORF1a:1647-1649,ORF1a:1657-1659,ORF1a:1661,ORF1a:1673,ORF1a:2243,ORF1a:2245,ORF1a:2259-2291,S:24-27,S:68-70,S:120-123,S:177-180,E:40,M:21-24,M:26-30,M:40	M:5283,W:6993,Y:6998,K:26364,R:26592	3000	0	good	195	10	50	mediocre	5	24	-8	0	good	0		0	good	0		0		0	0	good		0	0	good	0	NA			NA	NA	M	34	No	NA	NA	NA	NA	NA	NA	NA	NA	<30	range	NA	6/20/22	NA	NA	Mexico	Queretaro	unknown	NA	NA	NA	Taboada_2023	30-39	NA
OR152786	22C	22C (BA.2.12.1)	Omicron	22C	BA.2.12.1	BA.2.12.1	9	good	73	18	0	0	115	3	52	9	0	34	88973	38	29853	0.993144501	FALSE	C241T,T670G,C2790T,C3037T,G4184A,C4321T,C9344T,A9424G,C9534T,C9866T,C10029T,C10198T,G10447A,C10449A,C11674T,C12651T,C12880T,C14408T,T15009C,C15714T,C17410T,A18163G,C19955T,A20055G,C21618T,C21721T,G21987A,T22200G,G22578A,C22674T,T22679C,C22686T,A22688G,G22775A,A22786C,G22813T,T22882G,T22917A,G22992A,C22995A,A23013C,A23040G,A23055G,A23063T,T23075C,A23403G,C23525T,T23599G,C23604A,C23673T,C23854A,G23948T,A24424T,T24469A,C25000T,C25416T,C25584T,C26060T,C26270T,C26577G,G26709A,C26858T,A27259C,G27382C,A27383T,T27384C,C27807T,A28271T,C28311T,G28881A,G28882A,G28883C,A29510C	11288-11296,28362-28370			E:T9I,M:Q19E,M:A63T,N:P13L,N:R203K,N:G204R,N:S413R,ORF1a:S135R,ORF1a:T842I,ORF1a:G1307S,ORF1a:L3027F,ORF1a:T3090I,ORF1a:L3201F,ORF1a:T3255I,ORF1a:P3395H,ORF1a:T4129I,ORF1b:P314L,ORF1b:R1315C,ORF1b:I1566V,ORF1b:T2163I,ORF3a:T223I,ORF6:D61L,ORF9b:P10S,S:T19I,S:G142D,S:V213G,S:G339D,S:S371F,S:S373P,S:S375F,S:T376A,S:D405N,S:R408S,S:K417N,S:N440K,S:L452Q,S:S477N,S:T478K,S:E484A,S:Q493R,S:Q498R,S:N501Y,S:Y505H,S:D614G,S:H655Y,S:N679K,S:P681H,S:S704L,S:N764K,S:D796Y,S:Q954H,S:N969K	N:E31-,N:R32-,N:S33-,ORF1a:S3675-,ORF1a:G3676-,ORF1a:F3677-,ORF9b:E27-,ORF9b:N28-,ORF9b:A29-				C12651T	0	0	1	1	4996,5004,5006-5014,5254-5255,5313,7124-7144,21633-21642,22089-22099,26367,26370,26597,26614-26642,29734-29760	NODE_0000738	C12651T,T15009C,C21721T		ORF1a:T4129I		NODE_0000738	C12651T,T15009C,C21721T		ORF1a:T4129I		N/A	N/A	N/A	N/A	N/A	N/A	N/A	N/A	N/A	N/A	ORF1a:1577,ORF1a:1580-1583,ORF1a:1664,ORF1a:1668,ORF1a:1683,ORF1a:2287-2293,S:24-27,S:176-179,E:42,M:31-40	R:5267,R:5317,Y:26359	3000	0	good	115	10	30	mediocre	3	24	-7	0	good	1		0	good	0		0		0	0	good		0	0	good	0	NA			NA	NA	M	19	No	NA	NA	NA	NA	NA	NA	NA	NA	<30	range	NA	6/21/22	NA	NA	Mexico	Quintana Roo	unknown	NA	NA	NA	Taboada_2023	Under 19	NA
OR152787	22B	22B (BA.5)	Omicron	22B	BA.5.1.1	BA.5.1.1	1	good	69	18	0	0	99	1	51	9	0	33	89059	34	29867	0.994348393	FALSE	C241T,T670G,A929G,C2790T,C3037T,G4184A,C4321T,C9344T,A9424G,C9534T,C10029T,C10198T,G10447A,C10449A,G12160A,C12880T,C14408T,C15714T,C17410T,A18163G,C19955T,A20055G,C21618T,G21987A,T22200G,G22578A,C22674T,T22679C,C22686T,A22688G,G22775A,A22786C,G22813T,T22882G,T22917G,G22992A,C22995A,A23013C,T23018G,A23055G,A23063T,T23075C,A23403G,C23525T,T23599G,C23604A,C23854A,G23948T,A24424T,T24469A,C25000T,C25584T,C25672A,C26060T,C26270T,G26529A,C26577G,G26709A,T27438C,C27807T,C27889T,A28271T,C28311T,G28881A,G28882A,G28883C,A29510C,C29614T,C29666T	11288-11296,28362-28370			E:T9I,M:D3N,M:Q19E,M:A63T,N:P13L,N:R203K,N:G204R,N:S413R,ORF1a:S135R,ORF1a:I222V,ORF1a:T842I,ORF1a:G1307S,ORF1a:L3027F,ORF1a:T3090I,ORF1a:T3255I,ORF1a:P3395H,ORF1b:P314L,ORF1b:R1315C,ORF1b:I1566V,ORF1b:T2163I,ORF3a:L94I,ORF3a:T223I,ORF9b:P10S,S:T19I,S:G142D,S:V213G,S:G339D,S:S371F,S:S373P,S:S375F,S:T376A,S:D405N,S:R408S,S:K417N,S:N440K,S:L452R,S:S477N,S:T478K,S:E484A,S:F486V,S:Q498R,S:N501Y,S:Y505H,S:D614G,S:H655Y,S:N679K,S:P681H,S:N764K,S:D796Y,S:Q954H,S:N969K	N:E31-,N:R32-,N:S33-,ORF1a:S3675-,ORF1a:G3676-,ORF1a:F3677-,ORF9b:E27-,ORF9b:N28-,ORF9b:A29-				A929G	0	0	1	1	4679-4693,5001-5004,5009,5011,5013,5018,5020,5023,5026,5029,7122,7124-7133,7135-7136,14138,14154,21633-21642,21765-21770,21921-21927,22096-22102,29734-29760	NODE_0000846	A929G,C25672A,T27438C,C29614T,C29666T		ORF1a:I222V,ORF3a:L94I		BA.5.1.1	A929G		ORF1a:I222V		N/A	N/A	N/A	N/A	N/A	N/A	N/A	N/A	N/A	N/A	ORF1a:1472-1476,ORF1a:1579-1580,ORF1a:1582-1583,ORF1a:1585-1586,ORF1a:1588,ORF1a:2286-2291,ORF1b:224,ORF1b:229,S:24-27,S:68-70,S:120-122,S:178-180	Y:5014	3000	0	good	99	10	10	good	1	24	-7	0	good	1		0	good	0		0		0	0	good		0	0	good	0	NA			NA	NA	F	21	No	NA	NA	NA	NA	NA	NA	NA	NA	<30	range	NA	6/21/22	NA	NA	Mexico	Quintana Roo	unknown	NA	NA	NA	Taboada_2023	20-29	NA
OR152788	22B	22B (BA.5)	Omicron	22B	BA.5.1.1	BA.5.1.1	0	good	68	18	0	0	44	0	50	9	0	7	89103	39	29867	0.996053908	FALSE	C241T,T670G,C2790T,C3037T,G4184A,C4321T,C9344T,A9424G,C9534T,C10029T,C10198T,G10447A,C10449A,G12160A,C12880T,C14408T,C15714T,C17410T,A18163G,C19955T,A20055G,C21618T,G21987A,T22200G,G22578A,C22674T,T22679C,C22686T,A22688G,G22775A,A22786C,G22813T,T22882G,T22917G,G22992A,C22995A,A23013C,T23018G,A23055G,A23063T,T23075C,A23403G,C23525T,T23599G,C23604A,C23854A,G23948T,A24424T,T24469A,C25000T,C25584T,C25672A,C26060T,C26270T,G26529A,C26577G,G26709A,T27438C,C27807T,C27889T,A28271T,C28311T,G28881A,G28882A,G28883C,A29510C,C29614T,C29666T	11288-11296,28362-28370			E:T9I,M:D3N,M:Q19E,M:A63T,N:P13L,N:R203K,N:G204R,N:S413R,ORF1a:S135R,ORF1a:T842I,ORF1a:G1307S,ORF1a:L3027F,ORF1a:T3090I,ORF1a:T3255I,ORF1a:P3395H,ORF1b:P314L,ORF1b:R1315C,ORF1b:I1566V,ORF1b:T2163I,ORF3a:L94I,ORF3a:T223I,ORF9b:P10S,S:T19I,S:G142D,S:V213G,S:G339D,S:S371F,S:S373P,S:S375F,S:T376A,S:D405N,S:R408S,S:K417N,S:N440K,S:L452R,S:S477N,S:T478K,S:E484A,S:F486V,S:Q498R,S:N501Y,S:Y505H,S:D614G,S:H655Y,S:N679K,S:P681H,S:N764K,S:D796Y,S:Q954H,S:N969K	N:E31-,N:R32-,N:S33-,ORF1a:S3675-,ORF1a:G3676-,ORF1a:F3677-,ORF9b:E27-,ORF9b:N28-,ORF9b:A29-					0	0	0	0	21633-21642,21765-21770,26642,29734-29760	NODE_0000846	C25672A,T27438C,C29614T,C29666T		ORF3a:L94I		BA.5.1.1					N/A	N/A	N/A	N/A	N/A	N/A	N/A	N/A	N/A	N/A	S:24-27,S:68-70		3000	0	good	44	10	0	good	0	24	-8	0	good	0		0	good	0		0		0	0	good		0	0	good	0	NA			NA	NA	M	26	No	NA	NA	NA	NA	NA	NA	NA	NA	<30	range	NA	6/21/22	NA	NA	Mexico	Quintana Roo	unknown	NA	NA	NA	Taboada_2023	20-29	NA
OR152789	22B	22B (BA.5)	Omicron	22B	BA.5.1.1	BA.5.1.1	1.694444	good	67	18	0	0	114	1	49	9	0	32	88989	39	29851	0.993144501	FALSE	C241T,T670G,C2790T,C3037T,G4184A,C4321T,C9344T,A9424G,C9534T,C10029T,C10198T,G10447A,C10449A,G12160A,C12880T,C14408T,C15714T,C17410T,A18163G,C19955T,A20055G,C21618T,G21987A,T22200A,G22578A,T22679C,C22686T,A22688G,G22775A,A22786C,G22813T,T22882G,T22917G,G22992A,C22995A,A23013C,T23018G,A23055G,A23063T,T23075C,A23403G,C23525T,T23599G,C23604A,C23854A,G23948T,A24424T,T24469A,C25000T,C25584T,C25672A,C26060T,C26270T,G26529A,C26577G,G26709A,T27438C,C27807T,C27889T,A28271T,C28311T,G28881A,G28882A,G28883C,A29510C,C29614T,C29666T	11288-11296,28362-28370			E:T9I,M:D3N,M:Q19E,M:A63T,N:P13L,N:R203K,N:G204R,N:S413R,ORF1a:S135R,ORF1a:T842I,ORF1a:G1307S,ORF1a:L3027F,ORF1a:T3090I,ORF1a:T3255I,ORF1a:P3395H,ORF1b:P314L,ORF1b:R1315C,ORF1b:I1566V,ORF1b:T2163I,ORF3a:L94I,ORF3a:T223I,ORF9b:P10S,S:T19I,S:G142D,S:V213E,S:G339D,S:S373P,S:S375F,S:T376A,S:D405N,S:R408S,S:K417N,S:N440K,S:L452R,S:S477N,S:T478K,S:E484A,S:F486V,S:Q498R,S:N501Y,S:Y505H,S:D614G,S:H655Y,S:N679K,S:P681H,S:N764K,S:D796Y,S:Q954H,S:N969K	N:E31-,N:R32-,N:S33-,ORF1a:S3675-,ORF1a:G3676-,ORF1a:F3677-,ORF9b:E27-,ORF9b:N28-,ORF9b:A29-		T22674C	G22200A|23A&23F&23D&23B&22F&23E&23H&23G		1	1	0	2	7124-7135,21633-21642,21765-21770,21923-21927,21991-21996,26597-26644,29734-29760	NODE_0000846	G22200A,T22674C,C25672A,T27438C,C29614T,C29666T		ORF3a:L94I,S:G213E,S:F371S		BA.5.1.1	G22200A,T22674C		S:G213E,S:F371S		N/A	N/A	N/A	N/A	N/A	N/A	N/A	N/A	N/A	N/A	ORF1a:2287-2291,S:24-27,S:68-70,S:121-122,S:144-145,M:26-41	R:7137	3000	0	good	114	10	10	good	1	24	2	8.333333	good	10		0	good	0		0		0	0	good		0	0	good	0	NA			NA	NA	M	23	No	NA	NA	NA	NA	NA	NA	NA	NA	<30	range	NA	6/21/22	NA	NA	Mexico	Quintana Roo	unknown	NA	NA	NA	Taboada_2023	20-29	NA
OR152790	22B	22B (BA.5)	Omicron	22B	BA.5.1	BA.5.1	0	good	68	18	0	0	48	0	51	9	0	10	89099	39	29867	0.995920142	FALSE	C241T,T670G,C2790T,C3037T,C3903T,G4184A,C4321T,C9344T,A9424G,C9534T,C10029T,C10198T,G10447A,C10449A,G12160A,C12880T,C14408T,C15714T,C17410T,A18163G,C18463T,C19955T,A20055G,C21618T,G21987A,T22200G,G22578A,C22674T,T22679C,C22686T,A22688G,G22775A,A22786C,G22813T,T22882G,T22917G,G22992A,C22995A,A23013C,T23018G,A23055G,A23063T,T23075C,A23403G,C23525T,T23599G,C23604A,C23854A,G23948T,A24424T,T24469A,C25000T,C25584T,C26060T,C26270T,G26529A,C26577G,G26709A,T27438C,C27807T,C27889T,A28271T,C28311T,G28881A,G28882A,G28883C,A29510C,C29666T	11288-11296,28362-28370			E:T9I,M:D3N,M:Q19E,M:A63T,N:P13L,N:R203K,N:G204R,N:S413R,ORF1a:S135R,ORF1a:T842I,ORF1a:P1213L,ORF1a:G1307S,ORF1a:L3027F,ORF1a:T3090I,ORF1a:T3255I,ORF1a:P3395H,ORF1b:P314L,ORF1b:R1315C,ORF1b:I1566V,ORF1b:P1666S,ORF1b:T2163I,ORF3a:T223I,ORF9b:P10S,S:T19I,S:G142D,S:V213G,S:G339D,S:S371F,S:S373P,S:S375F,S:T376A,S:D405N,S:R408S,S:K417N,S:N440K,S:L452R,S:S477N,S:T478K,S:E484A,S:F486V,S:Q498R,S:N501Y,S:Y505H,S:D614G,S:H655Y,S:N679K,S:P681H,S:N764K,S:D796Y,S:Q954H,S:N969K	N:E31-,N:R32-,N:S33-,ORF1a:S3675-,ORF1a:G3676-,ORF1a:F3677-,ORF9b:E27-,ORF9b:N28-,ORF9b:A29-				C3903T,C18463T	0	0	2	2	7132-7136,21633-21642,21765-21771,29734-29759	NODE_0000846	C3903T,C18463T,T27438C,C29666T		ORF1a:P1213L,ORF1b:P1666S		NODE_0000855	C3903T,C18463T		ORF1a:P1213L,ORF1b:P1666S		N/A	N/A	N/A	N/A	N/A	N/A	N/A	N/A	N/A	N/A	ORF1a:2289-2291,S:24-27,S:68-70		3000	0	good	48	10	0	good	0	24	-6	0	good	2		0	good	0		0		0	0	good		0	0	good	0	NA			NA	NA	F	24	No	NA	NA	NA	NA	NA	NA	NA	NA	<30	range	NA	6/21/22	NA	NA	Mexico	Quintana Roo	unknown	NA	NA	NA	Taboada_2023	20-29	NA
OR152791	22A	22A (BA.4)	Omicron	22A	BA.4	BA.4	0	good	71	18	0	0	85	0	53	9	0	26	89038	38	29862	0.994549042	FALSE	C241T,T670G,C2790T,C3037T,G4184A,C4321T,C9344T,A9424G,C9534T,C10029T,C10198T,G10447A,C10449A,G12160A,C12880T,C14408T,C15714T,C17410T,A18163G,C19955T,A20055G,C21618T,G21987A,T22200G,G22578A,C22674T,T22679C,C22686T,A22688G,G22775A,A22786C,G22813T,T22882G,T22917G,G22992A,C22995A,A23013C,T23018G,A23055G,A23063T,T23075C,A23403G,C23525T,A23535G,T23599G,C23604A,C23854A,G23948T,A24424T,T24469A,C25000T,C25584T,G25947C,C26060T,C26270T,C26577G,G26709A,C26858T,A27259C,G27382C,A27383T,T27384C,G27788T,C27807T,A28271T,C28311T,C28724T,G28881A,G28882A,G28883C,A29510C	11288-11296,28362-28370			E:T9I,M:Q19E,M:A63T,N:P13L,N:P151S,N:R203K,N:G204R,N:S413R,ORF1a:S135R,ORF1a:T842I,ORF1a:G1307S,ORF1a:L3027F,ORF1a:T3090I,ORF1a:T3255I,ORF1a:P3395H,ORF1b:P314L,ORF1b:R1315C,ORF1b:I1566V,ORF1b:T2163I,ORF3a:Q185H,ORF3a:T223I,ORF6:D61L,ORF7b:L11F,ORF9b:P10S,S:T19I,S:G142D,S:V213G,S:G339D,S:S371F,S:S373P,S:S375F,S:T376A,S:D405N,S:R408S,S:K417N,S:N440K,S:L452R,S:S477N,S:T478K,S:E484A,S:F486V,S:Q498R,S:N501Y,S:Y505H,S:D614G,S:H655Y,S:N658S,S:N679K,S:P681H,S:N764K,S:D796Y,S:Q954H,S:N969K	N:E31-,N:R32-,N:S33-,ORF1a:S3675-,ORF1a:G3676-,ORF1a:F3677-,ORF9b:E27-,ORF9b:N28-,ORF9b:A29-				G25947C	0	0	1	1	685-695,5008-5016,5018,5021,5308-5311,5313,7116-7118,7124-7136,21633-21642,21765-21770,29734-29759	NODE_0000837	A23535G,G25947C,G27788T		ORF3a:Q185H,ORF7b:L11F,S:N658S		NODE_0000837	A23535G,G25947C,G27788T		ORF3a:Q185H,ORF7b:L11F,S:N658S		N/A	N/A	N/A	N/A	N/A	N/A	N/A	N/A	N/A	N/A	ORF1a:141-144,ORF1a:1582-1586,ORF1a:1681-1683,ORF1a:2284-2285,ORF1a:2287-2291,S:24-27,S:68-70		3000	0	good	85	10	0	good	0	24	-7	0	good	1		0	good	0		0		0	0	good		0	0	good	0	NA			NA	NA	F	0	Yes	NA	NA	NA	NA	NA	NA	NA	NA	<30	range	NA	6/21/22	NA	NA	Mexico	Quintana Roo	unknown	NA	NA	NA	Taboada_2023	Under 19	NA
OR152792	22B	22B (BA.5)	Omicron	22B	BA.5.1	BA.5.1	4	good	67	18	0	0	78	2	50	9	0	23	89040	50	29867	0.994482159	FALSE	C241T,T670G,A977G,C2790T,C3037T,G4184A,C4321T,C9344T,A9424G,C9534T,C10029T,C10198T,G10447A,C10449A,G12160A,C12880T,C14408T,C15714T,C17410T,A18163G,C19955T,A20055G,C21618T,G21987A,T22200G,G22578A,C22674T,T22679C,C22686T,A22688G,G22775A,A22786C,G22813T,T22882G,T22917G,G22992A,C22995A,A23013C,T23018G,A23055G,A23063T,T23075C,A23403G,C23525T,T23599G,C23604A,C23854A,G23948T,A24424T,T24469A,C25000T,C25584T,C26060T,C26270T,G26529A,C26577G,G26709A,T27438C,C27807T,C27889T,A28271T,C28311T,G28881A,G28882A,G28883C,A29510C,C29666T	11288-11296,28362-28370			E:T9I,M:D3N,M:Q19E,M:A63T,N:P13L,N:R203K,N:G204R,N:S413R,ORF1a:S135R,ORF1a:I238V,ORF1a:T842I,ORF1a:G1307S,ORF1a:L3027F,ORF1a:T3090I,ORF1a:T3255I,ORF1a:P3395H,ORF1b:P314L,ORF1b:R1315C,ORF1b:I1566V,ORF1b:T2163I,ORF3a:T223I,ORF9b:P10S,S:T19I,S:G142D,S:V213G,S:G339D,S:S371F,S:S373P,S:S375F,S:T376A,S:D405N,S:R408S,S:K417N,S:N440K,S:L452R,S:S477N,S:T478K,S:E484A,S:F486V,S:Q498R,S:N501Y,S:Y505H,S:D614G,S:H655Y,S:N679K,S:P681H,S:N764K,S:D796Y,S:Q954H,S:N969K	N:E31-,N:R32-,N:S33-,ORF1a:S3675-,ORF1a:G3676-,ORF1a:F3677-,ORF9b:E27-,ORF9b:N28-,ORF9b:A29-				A977G	0	0	1	1	4685,4687,4689-4691,7126-7132,21633-21642,21765-21770,22088,22090-22102,26354-26362,26372,29734-29759	NODE_0000846	A977G,T27438C,C29666T		ORF1a:I238V		NODE_0000855	A977G		ORF1a:I238V		N/A	N/A	N/A	N/A	N/A	N/A	N/A	N/A	N/A	N/A	ORF1a:1474-1476,ORF1a:2288-2289,S:24-27,S:68-70,S:176-180,ORF3a:94,E:37-40,E:43	Y:22084,M:25672	3000	0	good	78	10	20	good	2	24	-7	0	good	1		0	good	0		0		0	0	good		0	0	good	0	NA			NA	NA	F	29	No	NA	NA	NA	NA	NA	NA	NA	NA	<30	range	NA	6/22/22	NA	NA	Mexico	Quintana Roo	unknown	NA	NA	NA	Taboada_2023	20-29	NA
OR152793	22B	22B (BA.5)	Omicron	22B	BA.5.1	BA.5.1	0	good	67	18	0	0	127	0	50	9	0	42	89030	32	29862	0.993345149	FALSE	C241T,T670G,C2790T,C3037T,G4184A,C4321T,C9344T,A9424G,C9474T,C9534T,C10029T,C10198T,G10447A,C10449A,G12160A,C12880T,C14408T,C15714T,C17410T,A18163G,C19955T,A20055G,C21618T,G21987A,T22200G,G22578A,C22674T,T22679C,C22686T,A22688G,G22775A,A22786C,G22813T,T22882G,T22917G,G22992A,C22995A,A23013C,T23018G,A23055G,A23063T,T23075C,A23403G,C23525T,T23599G,C23604A,C23854A,G23948T,A24424T,T24469A,C25000T,C25584T,C26060T,C26270T,G26529A,C26577G,G26709A,T27438C,C27807T,C27889T,A28271T,C28311T,G28881A,G28882A,G28883C,A29510C,C29666T	11288-11296,28362-28370			E:T9I,M:D3N,M:Q19E,M:A63T,N:P13L,N:R203K,N:G204R,N:S413R,ORF1a:S135R,ORF1a:T842I,ORF1a:G1307S,ORF1a:L3027F,ORF1a:A3070V,ORF1a:T3090I,ORF1a:T3255I,ORF1a:P3395H,ORF1b:P314L,ORF1b:R1315C,ORF1b:I1566V,ORF1b:T2163I,ORF3a:T223I,ORF9b:P10S,S:T19I,S:G142D,S:V213G,S:G339D,S:S371F,S:S373P,S:S375F,S:T376A,S:D405N,S:R408S,S:K417N,S:N440K,S:L452R,S:S477N,S:T478K,S:E484A,S:F486V,S:Q498R,S:N501Y,S:Y505H,S:D614G,S:H655Y,S:N679K,S:P681H,S:N764K,S:D796Y,S:Q954H,S:N969K	N:E31-,N:R32-,N:S33-,ORF1a:S3675-,ORF1a:G3676-,ORF1a:F3677-,ORF9b:E27-,ORF9b:N28-,ORF9b:A29-				C9474T	0	0	1	1	5002,5005,5009-5028,5031,5034,5048,5066,5070,5072,5306,5308-5330,5343,7114-7144,21633-21641,21765-21770,21926-21927,29734-29759	NODE_0000846	C9474T,T27438C,C29666T		ORF1a:A3070V		NODE_0000855	C9474T		ORF1a:A3070V		N/A	N/A	N/A	N/A	N/A	N/A	N/A	N/A	N/A	N/A	ORF1a:1580,ORF1a:1582-1590,ORF1a:1595,ORF1a:1601-1603,ORF1a:1681-1689,ORF1a:1693,ORF1a:2284-2293,S:24-27,S:68-70,S:122		3000	0	good	127	10	0	good	0	24	-7	0	good	1		0	good	0		0		0	0	good		0	0	good	0	NA			NA	NA	M	51	No	NA	NA	NA	NA	NA	NA	NA	NA	<30	range	NA	6/22/22	NA	NA	Mexico	Quintana Roo	unknown	NA	NA	NA	Taboada_2023	50-59	NA
OR152794	22B	22B (BA.5)	Omicron	22B	BA.5.1.1	BA.5.1.1	0	good	70	27	0	0	45	0	52	12	0	8	89059	39	29867	0.996020466	FALSE	C241T,T670G,C2790T,C3037T,G4184A,C4321T,C9344T,A9424G,C9534T,C10029T,C10198T,G10447A,C10449A,G12160A,C12880T,C14408T,C15714T,C16887T,C17410T,A18163G,C19955T,A20055G,C21618T,G21987A,T22200G,G22578A,C22674T,T22679C,C22686T,A22688G,G22775A,A22786C,G22813T,T22882G,T22917G,G22992A,C22995A,A23013C,T23018G,A23055G,A23063T,T23075C,A23403G,C23525T,T23599G,C23604A,C23854A,G23948T,A24424T,T24469A,C25000T,C25584T,C25672A,C26060T,C26270T,G26529A,C26577G,G26709A,T27438C,C27807T,C27889T,A28271T,C28311T,G28396A,G28881A,G28882A,G28883C,A29510C,C29614T,C29666T	11288-11296,21633-21641,28362-28370			E:T9I,M:D3N,M:Q19E,M:A63T,N:P13L,N:R203K,N:G204R,N:S413R,ORF1a:S135R,ORF1a:T842I,ORF1a:G1307S,ORF1a:L3027F,ORF1a:T3090I,ORF1a:T3255I,ORF1a:P3395H,ORF1b:P314L,ORF1b:R1315C,ORF1b:I1566V,ORF1b:T2163I,ORF3a:L94I,ORF3a:T223I,ORF9b:P10S,ORF9b:G38D,S:T19I,S:A27S,S:G142D,S:V213G,S:G339D,S:S371F,S:S373P,S:S375F,S:T376A,S:D405N,S:R408S,S:K417N,S:N440K,S:L452R,S:S477N,S:T478K,S:E484A,S:F486V,S:Q498R,S:N501Y,S:Y505H,S:D614G,S:H655Y,S:N679K,S:P681H,S:N764K,S:D796Y,S:Q954H,S:N969K	N:E31-,N:R32-,N:S33-,ORF1a:S3675-,ORF1a:G3676-,ORF1a:F3677-,ORF9b:E27-,ORF9b:N28-,ORF9b:A29-,S:L24-,S:P25-,S:P26-				C16887T,G28396A	0	0	2	2	7124-7136,21765-21770,29734-29759	NODE_0000846	C16887T,C25672A,T27438C,G28396A,C29614T,C29666T		ORF3a:L94I,ORF9b:G38D		BA.5.1.1	C16887T,G28396A		ORF9b:G38D		N/A	N/A	N/A	N/A	N/A	N/A	N/A	N/A	N/A	N/A	ORF1a:2287-2291,S:68-70		3000	0	good	45	10	0	good	0	24	-6	0	good	2		0	good	0		0		0	0	good		0	0	good	0	NA			NA	NA	F	32	No	NA	NA	NA	NA	NA	NA	NA	NA	<30	range	NA	6/21/22	NA	NA	Mexico	Quintana Roo	unknown	NA	NA	NA	Taboada_2023	30-39	NA
OR152795	22B	22B (BA.5)	Omicron	22B	BA.5.1.1	BA.5.1.1	16	good	70	18	0	0	109	4	52	9	0	42	89015	39	29862	0.99357924	FALSE	C241T,T670G,C2790T,C3037T,G4184A,C4321T,C9344T,A9424G,C9534T,C10029T,C10198T,G10447A,C10449A,G12160A,C12880T,C14408T,C15714T,C16394T,C17410T,A18163G,C19955T,A20055G,C21618T,G21987A,T22200G,G22578A,C22674T,T22679C,C22686T,A22688G,G22775A,A22786C,G22813T,T22882G,T22917G,G22992A,C22995A,A23013C,T23018G,A23055G,A23063T,T23075C,A23403G,C23525T,T23599G,C23604A,C23854A,G23948T,A24424T,T24469A,C25000T,C25584T,C25672A,C26060T,C26270T,G26529A,C26577G,G26709A,G27375A,T27438C,C27807T,C27889T,A28271T,C28311T,G28881A,G28882A,G28883C,A29510C,C29614T,C29666T	11288-11296,28362-28370			E:T9I,M:D3N,M:Q19E,M:A63T,N:P13L,N:R203K,N:G204R,N:S413R,ORF1a:S135R,ORF1a:T842I,ORF1a:G1307S,ORF1a:L3027F,ORF1a:T3090I,ORF1a:T3255I,ORF1a:P3395H,ORF1b:P314L,ORF1b:P976L,ORF1b:R1315C,ORF1b:I1566V,ORF1b:T2163I,ORF3a:L94I,ORF3a:T223I,ORF6:M58I,ORF9b:P10S,S:T19I,S:G142D,S:V213G,S:G339D,S:S371F,S:S373P,S:S375F,S:T376A,S:D405N,S:R408S,S:K417N,S:N440K,S:L452R,S:S477N,S:T478K,S:E484A,S:F486V,S:Q498R,S:N501Y,S:Y505H,S:D614G,S:H655Y,S:N679K,S:P681H,S:N764K,S:D796Y,S:Q954H,S:N969K	N:E31-,N:R32-,N:S33-,ORF1a:S3675-,ORF1a:G3676-,ORF1a:F3677-,ORF9b:E27-,ORF9b:N28-,ORF9b:A29-				C16394T,G27375A	0	0	2	2	4695-4701,5281,5307,5613,5629,7118,7126-7134,9860-9863,9867,9869,10125,10128,10135,10137,10141,10146-10147,10149-10150,10152,10154,13847,21633-21642,21765-21771,21926-21929,22108,26623-26644,29734-29759	NODE_0000846	C16394T,C25672A,G27375A,T27438C,C29614T,C29666T		ORF1b:P976L,ORF3a:L94I,ORF6:M58I		BA.5.1.1	C16394T,G27375A		ORF1b:P976L,ORF6:M58I		N/A	N/A	N/A	N/A	N/A	N/A	N/A	N/A	N/A	N/A	ORF1a:1475,ORF1a:1477-1479,ORF1a:1672,ORF1a:1681,ORF1a:1783,ORF1a:2285,ORF1a:2288-2290,ORF1a:3199-3202,ORF1a:3287-3288,ORF1a:3291,ORF1a:3294-3297,ORF1b:127,S:24-27,S:68-70,S:122-123,S:182,E:49,M:34-41	Y:4689,R:10155,W:26390,Y:26621	3000	0	good	109	10	40	mediocre	4	24	-6	0	good	2		0	good	0		0		0	0	good		0	0	good	0	NA			NA	NA	F	45	No	NA	NA	NA	NA	NA	NA	NA	NA	<30	range	NA	6/22/22	NA	NA	Mexico	Quintana Roo	unknown	NA	NA	NA	Taboada_2023	40-49	NA
OR152796	22A	22A (BA.4)	Omicron	22A	BA.4	BA.4	0	good	74	18	0	0	55	0	55	9	0	12	89080	34	29866	0.995819817	FALSE	C241T,T670G,C2790T,C3037T,G4184A,C4321T,C6401T,C9344T,A9424G,C9534T,C10029T,C10198T,G10447A,C10449A,G12160A,C12880T,C14408T,C15714T,C17410T,A18163G,G18412T,C19955T,A20055G,C21618T,G21987A,T22200G,G22578A,C22674T,T22679C,C22686T,A22688G,G22775A,A22786C,G22813T,T22882G,T22917G,G22992A,C22995A,A23013C,T23018G,A23055G,A23063T,T23075C,A23403G,C23525T,A23535G,T23599G,C23604A,C23854A,G23948T,A24424T,T24469A,C25000T,C25452T,A25501T,C25584T,C26060T,C26270T,C26577G,G26709A,C26858T,A27259C,G27382C,A27383T,T27384C,G27788T,C27807T,A28271T,C28311T,C28724T,G28881A,G28882A,G28883C,A29510C	11288-11296,28362-28370			E:T9I,M:Q19E,M:A63T,N:P13L,N:P151S,N:R203K,N:G204R,N:S413R,ORF1a:S135R,ORF1a:T842I,ORF1a:G1307S,ORF1a:P2046S,ORF1a:L3027F,ORF1a:T3090I,ORF1a:T3255I,ORF1a:P3395H,ORF1b:P314L,ORF1b:R1315C,ORF1b:I1566V,ORF1b:V1649F,ORF1b:T2163I,ORF3a:I37L,ORF3a:T223I,ORF6:D61L,ORF7b:L11F,ORF9b:P10S,S:T19I,S:G142D,S:V213G,S:G339D,S:S371F,S:S373P,S:S375F,S:T376A,S:D405N,S:R408S,S:K417N,S:N440K,S:L452R,S:S477N,S:T478K,S:E484A,S:F486V,S:Q498R,S:N501Y,S:Y505H,S:D614G,S:H655Y,S:N658S,S:N679K,S:P681H,S:N764K,S:D796Y,S:Q954H,S:N969K	N:E31-,N:R32-,N:S33-,ORF1a:S3675-,ORF1a:G3676-,ORF1a:F3677-,ORF9b:E27-,ORF9b:N28-,ORF9b:A29-				C6401T,G18412T,C25452T,A25501T	0	0	4	4	685-695,7125,21633-21642,21765-21770,29734-29759,29865	NODE_0000837	C6401T,G18412T,A23535G,C25452T,A25501T,G27788T		ORF1a:P2046S,ORF1b:V1649F,ORF3a:I37L,ORF7b:L11F,S:N658S		NODE_0000837	C6401T,G18412T,A23535G,C25452T,A25501T,G27788T		ORF1a:P2046S,ORF1b:V1649F,ORF3a:I37L,ORF7b:L11F,S:N658S		N/A	N/A	N/A	N/A	N/A	N/A	N/A	N/A	N/A	N/A	ORF1a:141-144,ORF1a:2287,S:24-27,S:68-70		3000	0	good	55	10	0	good	0	24	-4	0	good	4		0	good	0		0		0	0	good		0	0	good	0	NA			NA	NA	M	39	No	NA	NA	NA	NA	NA	NA	NA	NA	<30	range	NA	6/19/22	NA	NA	Mexico	Sinaloa	unknown	NA	NA	NA	Taboada_2023	30-39	NA
OR152797	22B	22B (BA.5)	Omicron	22B	BA.5.2.1.27	BF.27	0	good	72	18	0	0	42	0	52	9	0	8	89092	35	29864	0.996154232	FALSE	C241T,T670G,C1627T,C2790T,C3037T,G4184A,C4321T,T6979G,C8616T,C9344T,A9424G,C9534T,C9565T,C10029T,C10198T,G10447A,C10449A,G12160A,C12880T,C14408T,C15714T,C17410T,A18163G,C19955T,A20055G,C21114T,C21618T,G21987A,T22200G,G22578A,C22674T,T22679C,C22686T,A22688G,G22775A,A22786C,G22813T,T22882G,T22917G,G22992A,C22995A,A23013C,T23018G,A23055G,A23063T,T23075C,A23403G,C23525T,T23599G,C23604A,C23854A,G23948T,A24424T,T24469A,C25000T,C25584T,C26060T,C26270T,G26529A,C26577G,G26709A,A27038G,C27807T,C27889T,C28087A,A28271T,C28311T,A28330G,G28881A,G28882A,G28883C,A29510C	11288-11296,28362-28370			E:T9I,M:D3N,M:Q19E,M:A63T,N:P13L,N:R203K,N:G204R,N:S413R,ORF1a:S135R,ORF1a:T842I,ORF1a:G1307S,ORF1a:A2784V,ORF1a:L3027F,ORF1a:T3090I,ORF1a:T3255I,ORF1a:P3395H,ORF1b:P314L,ORF1b:R1315C,ORF1b:I1566V,ORF1b:T2163I,ORF3a:T223I,ORF8:A65D,ORF9b:P10S,ORF9b:D16G,S:T19I,S:G142D,S:V213G,S:G339D,S:S371F,S:S373P,S:S375F,S:T376A,S:D405N,S:R408S,S:K417N,S:N440K,S:L452R,S:S477N,S:T478K,S:E484A,S:F486V,S:Q498R,S:N501Y,S:Y505H,S:D614G,S:H655Y,S:N679K,S:P681H,S:N764K,S:D796Y,S:Q954H,S:N969K	N:E31-,N:R32-,N:S33-,ORF1a:S3675-,ORF1a:G3676-,ORF1a:F3677-,ORF9b:E27-,ORF9b:N28-,ORF9b:A29-			C9565T|21D		0	1	0	1	4689,21633-21641,21765-21770,29734-29759	NODE_0000846	C1627T,T6979G,C8616T,C9565T,C21114T,A27038G,C28087A,A28330G		ORF1a:A2784V,ORF8:A65D,ORF9b:D16G		BF.27	C9565T				N/A	N/A	N/A	N/A	N/A	N/A	N/A	N/A	N/A	N/A	ORF1a:1475,S:24-27,S:68-70		3000	0	good	42	10	0	good	0	24	-4	0	good	4		0	good	0		0		0	0	good		0	0	good	0	NA			NA	NA	M	35	No	NA	NA	NA	NA	NA	NA	NA	NA	<30	range	NA	6/18/22	NA	NA	Mexico	Sinaloa	unknown	NA	NA	NA	Taboada_2023	30-39	NA
OR152798	22C	22C (BA.2.12.1)	Omicron	22C	BA.2.12.1	BA.2.12.1	0	good	76	44	0	0	79	0	53	9	0	28	88964	35	29867	0.995017222	FALSE	C241T,T670G,C2790T,C3037T,G4184A,C4321T,G6446A,C8650T,C9344T,A9424G,C9534T,C9866T,C10029T,C10198T,G10447A,C10449A,C11674T,C12880T,C14408T,T15009C,C15714T,C17410T,A18163G,C18981T,C19955T,A20055G,C21618T,C21721T,G21987A,T22200G,G22578A,C22674T,T22679C,C22686T,A22688G,G22775A,A22786C,G22813T,T22882G,T22917A,G22992A,C22995A,A23013C,A23040G,A23055G,A23063T,T23075C,A23403G,C23525T,T23599G,C23604A,C23673T,C23854A,G23948T,A24424T,T24469A,C25000T,C25416T,C25584T,C26060T,C26270T,T26422C,C26577G,G26709A,C26858T,A27259C,G27382C,A27383T,T27384C,C27807T,A28271T,C28311T,G28881A,G28882A,G28883C,A29510C	11288-11296,28362-28370,29734-29759			E:T9I,E:S60P,M:Q19E,M:A63T,N:P13L,N:R203K,N:G204R,N:S413R,ORF1a:S135R,ORF1a:T842I,ORF1a:G1307S,ORF1a:V2061I,ORF1a:L3027F,ORF1a:T3090I,ORF1a:L3201F,ORF1a:T3255I,ORF1a:P3395H,ORF1b:P314L,ORF1b:R1315C,ORF1b:I1566V,ORF1b:T2163I,ORF3a:T223I,ORF6:D61L,ORF9b:P10S,S:T19I,S:G142D,S:V213G,S:G339D,S:S371F,S:S373P,S:S375F,S:T376A,S:D405N,S:R408S,S:K417N,S:N440K,S:L452Q,S:S477N,S:T478K,S:E484A,S:Q493R,S:Q498R,S:N501Y,S:Y505H,S:D614G,S:H655Y,S:N679K,S:P681H,S:S704L,S:N764K,S:D796Y,S:Q954H,S:N969K	N:E31-,N:R32-,N:S33-,ORF1a:S3675-,ORF1a:G3676-,ORF1a:F3677-,ORF9b:E27-,ORF9b:N28-,ORF9b:A29-				G6446A,C8650T,C18981T,T26422C	0	0	4	4	5010-5011,21633-21642,26352,26354-26372,26403,26597-26642	NODE_0000738	G6446A,C8650T,T15009C,C18981T,C21721T,T26422C		E:S60P,ORF1a:V2061I		NODE_0000738	G6446A,C8650T,T15009C,C18981T,C21721T,T26422C		E:S60P,ORF1a:V2061I		N/A	N/A	N/A	N/A	N/A	N/A	N/A	N/A	N/A	N/A	ORF1a:1582,S:24-27,E:37-43,E:53,M:26-40		3000	0	good	79	10	0	good	0	24	-4	0	good	4		0	good	0		0		0	0	good		0	0	good	0	NA			NA	NA	M	84	Yes	NA	NA	NA	NA	NA	NA	NA	NA	<30	range	NA	6/21/22	NA	NA	Mexico	Sinaloa	unknown	NA	NA	NA	Taboada_2023	80+	NA
OR152799	22C	22C (BA.2.12.1)	Omicron	22C	BA.2.12.1	BA.2.12.1	0	good	74	18	0	0	39	0	52	9	0	6	89105	35	29870	0.996455205	FALSE	C241T,T670G,C2790T,C3037T,G4184A,C4321T,C9344T,A9424G,C9534T,C9866T,C10029T,C10198T,G10447A,C10449A,C11674T,C12880T,C14408T,T15009C,C15714T,C17410T,A18163G,C19955T,A20055G,G21255T,C21618T,C21721T,G21987A,T22200G,G22578A,C22674T,T22679C,C22686T,A22688G,G22775A,A22786C,G22813T,T22882G,T22917A,G22992A,C22995A,A23013C,A23040G,A23055G,A23063T,T23075C,A23403G,C23525T,T23599G,C23604A,C23673T,C23854A,G23948T,A24424T,T24469A,C25000T,C25416T,C25517T,C25584T,C26060T,C26270T,C26577G,G26709A,C26858T,A27259C,G27382C,A27383T,T27384C,C27807T,A28271T,C28311T,G28881A,G28882A,G28883C,A29510C	11288-11296,28362-28370			E:T9I,M:Q19E,M:A63T,N:P13L,N:R203K,N:G204R,N:S413R,ORF1a:S135R,ORF1a:T842I,ORF1a:G1307S,ORF1a:L3027F,ORF1a:T3090I,ORF1a:L3201F,ORF1a:T3255I,ORF1a:P3395H,ORF1b:P314L,ORF1b:R1315C,ORF1b:I1566V,ORF1b:T2163I,ORF3a:P42L,ORF3a:T223I,ORF6:D61L,ORF9b:P10S,S:T19I,S:G142D,S:V213G,S:G339D,S:S371F,S:S373P,S:S375F,S:T376A,S:D405N,S:R408S,S:K417N,S:N440K,S:L452Q,S:S477N,S:T478K,S:E484A,S:Q493R,S:Q498R,S:N501Y,S:Y505H,S:D614G,S:H655Y,S:N679K,S:P681H,S:S704L,S:N764K,S:D796Y,S:Q954H,S:N969K	N:E31-,N:R32-,N:S33-,ORF1a:S3675-,ORF1a:G3676-,ORF1a:F3677-,ORF9b:E27-,ORF9b:N28-,ORF9b:A29-			C25517T|21F	G21255T	0	1	1	2	7134-7136,21633-21642,29734-29759	NODE_0000738	T15009C,G21255T,C21721T,C25517T		ORF3a:P42L		NODE_0000738	T15009C,G21255T,C21721T,C25517T		ORF3a:P42L		N/A	N/A	N/A	N/A	N/A	N/A	N/A	N/A	N/A	N/A	ORF1a:2290-2291,S:24-27		3000	0	good	39	10	0	good	0	24	-3	0	good	5		0	good	0		0		0	0	good		0	0	good	0	NA			NA	NA	M	78	Yes	NA	NA	NA	NA	NA	NA	NA	NA	<30	range	NA	6/20/22	NA	NA	Mexico	Sinaloa	unknown	NA	NA	NA	Taboada_2023	70-79	NA
OR152800	22C	22C (BA.2.12.1)	Omicron	22C	BA.2.12.1	BA.2.12.1	0	good	74	18	0	0	44	0	52	9	0	6	89082	35	29864	0.996087349	FALSE	C241T,T670G,C2790T,C3037T,G4184A,C4321T,C9344T,A9424G,C9534T,C9866T,C10029T,C10198T,G10447A,C10449A,C11674T,C12880T,C14408T,T15009C,C15714T,C17410T,A18163G,C19955T,A20055G,G21255T,C21618T,C21721T,G21987A,T22200G,G22578A,C22674T,T22679C,C22686T,A22688G,G22775A,A22786C,G22813T,T22882G,T22917A,G22992A,C22995A,A23013C,A23040G,A23055G,A23063T,T23075C,A23403G,C23525T,T23599G,C23604A,C23673T,C23854A,G23948T,A24424T,T24469A,C25000T,C25416T,C25517T,C25584T,C26060T,C26270T,C26577G,G26709A,C26858T,A27259C,G27382C,A27383T,T27384C,C27807T,A28271T,C28311T,G28881A,G28882A,G28883C,A29510C	11288-11296,28362-28370			E:T9I,M:Q19E,M:A63T,N:P13L,N:R203K,N:G204R,N:S413R,ORF1a:S135R,ORF1a:T842I,ORF1a:G1307S,ORF1a:L3027F,ORF1a:T3090I,ORF1a:L3201F,ORF1a:T3255I,ORF1a:P3395H,ORF1b:P314L,ORF1b:R1315C,ORF1b:I1566V,ORF1b:T2163I,ORF3a:P42L,ORF3a:T223I,ORF6:D61L,ORF9b:P10S,S:T19I,S:G142D,S:V213G,S:G339D,S:S371F,S:S373P,S:S375F,S:T376A,S:D405N,S:R408S,S:K417N,S:N440K,S:L452Q,S:S477N,S:T478K,S:E484A,S:Q493R,S:Q498R,S:N501Y,S:Y505H,S:D614G,S:H655Y,S:N679K,S:P681H,S:S704L,S:N764K,S:D796Y,S:Q954H,S:N969K	N:E31-,N:R32-,N:S33-,ORF1a:S3675-,ORF1a:G3676-,ORF1a:F3677-,ORF9b:E27-,ORF9b:N28-,ORF9b:A29-			C25517T|21F	G21255T	0	1	1	2	5002-5008,21633-21642,29734-29760	NODE_0000738	T15009C,G21255T,C21721T,C25517T		ORF3a:P42L		NODE_0000738	T15009C,G21255T,C21721T,C25517T		ORF3a:P42L		N/A	N/A	N/A	N/A	N/A	N/A	N/A	N/A	N/A	N/A	ORF1a:1580-1581,S:24-27		3000	0	good	44	10	0	good	0	24	-3	0	good	5		0	good	0		0		0	0	good		0	0	good	0	NA			NA	NA	M	48	Yes	NA	NA	NA	NA	NA	NA	NA	NA	<30	range	NA	6/21/22	NA	NA	Mexico	Sinaloa	unknown	NA	NA	NA	Taboada_2023	40-49	NA
OR152801	22C	22C (BA.2.12.1)	Omicron	22C	BA.2.12.1	BA.2.12.1	0	good	77	18	0	0	241	0	54	9	0	57	88774	35	29831	0.988395813	FALSE	C241T,T670G,C2790T,C3037T,G4184A,C4321T,C6706T,C9344T,A9424G,C9534T,C9866T,C10029T,C10198T,G10447A,C10449A,C11455T,C11674T,C12741T,C12880T,C14408T,T15009C,C15714T,C17410T,A18163G,C19955T,A20055G,C21618T,C21721T,G21987A,T22200G,G22578A,C22674T,T22679C,C22686T,A22688G,G22775A,A22786C,G22813T,T22882G,T22917A,G22992A,C22995A,A23013C,A23040G,A23055G,A23063T,T23075C,A23403G,C23525T,T23599G,C23604A,C23673T,C23854A,G23948T,A24424T,T24469A,C25000T,C25416T,C25584T,G25654T,C26060T,C26270T,C26577G,G26709A,C26858T,A27259C,G27382C,A27383T,T27384C,C27807T,A28271T,C28311T,G28881A,G28882A,G28883C,C29421T,A29510C	11288-11296,28362-28370			E:T9I,M:Q19E,M:A63T,N:P13L,N:R203K,N:G204R,N:P383L,N:S413R,ORF1a:S135R,ORF1a:T842I,ORF1a:G1307S,ORF1a:L3027F,ORF1a:T3090I,ORF1a:L3201F,ORF1a:T3255I,ORF1a:P3395H,ORF1a:T4159I,ORF1b:P314L,ORF1b:R1315C,ORF1b:I1566V,ORF1b:T2163I,ORF3a:V88L,ORF3a:T223I,ORF6:D61L,ORF9b:P10S,S:T19I,S:G142D,S:V213G,S:G339D,S:S371F,S:S373P,S:S375F,S:T376A,S:D405N,S:R408S,S:K417N,S:N440K,S:L452Q,S:S477N,S:T478K,S:E484A,S:Q493R,S:Q498R,S:N501Y,S:Y505H,S:D614G,S:H655Y,S:N679K,S:P681H,S:S704L,S:N764K,S:D796Y,S:Q954H,S:N969K	N:E31-,N:R32-,N:S33-,ORF1a:S3675-,ORF1a:G3676-,ORF1a:F3677-,ORF9b:E27-,ORF9b:N28-,ORF9b:A29-				C6706T,C11455T,C12741T,G25654T,C29421T	0	0	5	5	4678-4707,5001-5022,5249,5253-5254,5263,5272,5285-5311,6882,7124-7136,14132-14157,21633-21642,21923-21929,22095-22099,29527-29593,29733-29760	NODE_0000738	C6706T,C11455T,C12741T,T15009C,C21721T,G25654T,C29421T		N:P383L,ORF1a:T4159I,ORF3a:V88L		NODE_0000738	C6706T,C11455T,C12741T,T15009C,C21721T,G25654T,C29421T		N:P383L,ORF1a:T4159I,ORF3a:V88L		N/A	N/A	N/A	N/A	N/A	N/A	N/A	N/A	N/A	N/A	ORF1a:1472-1481,ORF1a:1579-1586,ORF1a:1662-1663,ORF1a:1669,ORF1a:1674-1682,ORF1a:2206,ORF1a:2287-2291,ORF1b:222-230,S:24-27,S:121-123,S:178-179,N:418-420		3000	0	good	241	10	0	good	0	24	-3	0	good	5		0	good	0		0		0	0	good		0	0	good	0	NA			NA	NA	M	28	No	NA	NA	NA	NA	NA	NA	NA	NA	<30	range	NA	6/23/22	NA	NA	Mexico	Sinaloa	unknown	NA	NA	NA	Taboada_2023	20-29	NA
OR152802	22B	22B (BA.5)	Omicron	22B	BA.5.1.25	BA.5.1.25	0	good	68	18	0	0	44	0	50	9	0	8	89124	32	29867	0.996287998	FALSE	C241T,T670G,C2790T,C3037T,G4184A,C4321T,C9344T,A9424G,C9534T,C10029T,C10198T,G10447A,C10449A,C11494T,G12160A,C12880T,C14408T,C15714T,C17410T,A18163G,C19955T,A20055G,C21618T,G21987A,T22200G,G22578A,C22674T,T22679C,C22686T,A22688G,G22775A,A22786C,G22813T,T22882G,T22917G,G22992A,C22995A,A23013C,T23018G,A23055G,A23063T,T23075C,A23403G,C23525T,T23599G,C23604A,C23854A,G23948T,A24424T,T24469A,C25000T,C25584T,C26060T,C26270T,G26529A,C26577G,G26709A,T27438C,C27807T,C27879T,C27889T,A28271T,C28311T,G28881A,G28882A,G28883C,A29510C,C29666T	11288-11296,28362-28370			E:T9I,M:D3N,M:Q19E,M:A63T,N:P13L,N:R203K,N:G204R,N:S413R,ORF1a:S135R,ORF1a:T842I,ORF1a:G1307S,ORF1a:L3027F,ORF1a:T3090I,ORF1a:T3255I,ORF1a:P3395H,ORF1b:P314L,ORF1b:R1315C,ORF1b:I1566V,ORF1b:T2163I,ORF3a:T223I,ORF7b:H42Y,ORF9b:P10S,S:T19I,S:G142D,S:V213G,S:G339D,S:S371F,S:S373P,S:S375F,S:T376A,S:D405N,S:R408S,S:K417N,S:N440K,S:L452R,S:S477N,S:T478K,S:E484A,S:F486V,S:Q498R,S:N501Y,S:Y505H,S:D614G,S:H655Y,S:N679K,S:P681H,S:N764K,S:D796Y,S:Q954H,S:N969K	N:E31-,N:R32-,N:S33-,ORF1a:S3675-,ORF1a:G3676-,ORF1a:F3677-,ORF9b:E27-,ORF9b:N28-,ORF9b:A29-					0	0	0	0	7134-7135,21633-21642,21765-21770,29734-29759	NODE_0000846	C11494T,T27438C,C27879T,C29666T		ORF7b:H42Y		internal_2d50					N/A	N/A	N/A	N/A	N/A	N/A	N/A	N/A	N/A	N/A	ORF1a:2290,S:24-27,S:68-70		3000	0	good	44	10	0	good	0	24	-8	0	good	0		0	good	0		0		0	0	good		0	0	good	0	NA			NA	NA	F	25	No	NA	NA	NA	NA	NA	NA	NA	NA	<30	range	NA	6/23/22	NA	NA	Mexico	San Luis Potosi	unknown	NA	NA	NA	Taboada_2023	20-29	NA
OR152803	21L	21L (BA.2)	Omicron	21L	BA.2	BA.2	4	good	71	18	0	0	102	2	49	9	0	34	89051	35	29869	0.994248069	FALSE	C241T,C583T,T670G,C2790T,C3037T,G4184A,C4321T,C7279T,C9344T,A9424G,C9534T,C10029T,C10198T,G10447A,C10449A,C12880T,C14408T,C15714T,C17410T,A18163G,C19955T,C19983T,A20055G,C21618T,G21987A,T22200G,G22578A,C22674T,T22679C,C22686T,A22688G,G22775A,A22786C,G22813T,T22882G,G22992A,C22995A,A23013C,A23040G,A23055G,A23063T,T23075C,C23248T,A23403G,C23525T,T23599G,C23604A,C23854A,G23948T,A24424T,T24469A,C25000T,C25416T,G25437T,C25584T,C26060T,C26270T,C26577G,G26709A,C26858T,A27259C,G27382C,A27383T,T27384C,C27807T,A28271T,C28311T,G28881A,G28882A,G28883C,A29510C	11288-11296,28362-28370			E:T9I,M:Q19E,M:A63T,N:P13L,N:R203K,N:G204R,N:S413R,ORF1a:S135R,ORF1a:T842I,ORF1a:G1307S,ORF1a:L3027F,ORF1a:T3090I,ORF1a:T3255I,ORF1a:P3395H,ORF1b:P314L,ORF1b:R1315C,ORF1b:I1566V,ORF1b:T2163I,ORF3a:L15F,ORF3a:T223I,ORF6:D61L,ORF9b:P10S,S:T19I,S:G142D,S:V213G,S:G339D,S:S371F,S:S373P,S:S375F,S:T376A,S:D405N,S:R408S,S:K417N,S:N440K,S:S477N,S:T478K,S:E484A,S:Q493R,S:Q498R,S:N501Y,S:Y505H,S:D614G,S:H655Y,S:N679K,S:P681H,S:N764K,S:D796Y,S:Q954H,S:N969K	N:E31-,N:R32-,N:S33-,ORF1a:S3675-,ORF1a:G3676-,ORF1a:F3677-,ORF9b:E27-,ORF9b:N28-,ORF9b:A29-				C583T,C7279T,C19983T,C23248T,G25437T	0	0	5	5	4679-4691,6263-6265,7132-7144,9860-9873,9876-9885,9891,9895,9898,21633-21642,26564,26570,26592,26597,26608,26614,26617,26621,26623,26627,29734-29759	NODE_0000695	C583T,C7279T,C19983T,C23248T,C25416T,G25437T		ORF3a:L15F		NODE_0000695	C583T,C7279T,C19983T,C23248T,C25416T,G25437T		ORF3a:L15F		N/A	N/A	N/A	N/A	N/A	N/A	N/A	N/A	N/A	N/A	ORF1a:1472-1476,ORF1a:2000,ORF1a:2002,ORF1a:2289-2293,ORF1a:3199-3207,ORF1a:3209,ORF1a:3211,S:24-27,M:14,M:24,M:29,M:31-34	M:6269,Y:26561	3000	0	good	102	10	20	good	2	24	-3	0	good	5		0	good	0		0		0	0	good		0	0	good	0	NA			NA	NA	M	49	No	NA	NA	NA	NA	NA	NA	NA	NA	<30	range	NA	6/18/22	NA	NA	Mexico	Sonora	Nasopharyngeal swab	NA	NA	NA	Taboada_2023	40-49	NA
OR152804	21L	21L (BA.2)	Omicron	21L	BA.2.66	BA.2.66	4.340278	good	74	18	0	0	289	0	52	9	0	92	88855	34	29869	0.98809484	FALSE	C241T,T670G,C1204A,C1238T,C2790T,C3037T,G3720A,G4184A,C4321T,C9344T,A9424G,C9534T,C10198T,G10447A,C10449A,C11750T,C12473T,A12869G,C12880T,C14408T,C15714T,A16890G,C17410T,A18163G,C19955T,A20055G,C21618T,G21987A,T22200G,G22578A,C22674T,T22679C,C22686T,A22688G,G22775A,A22786C,G22813T,T22882G,G22992A,C22995A,A23013C,A23040G,A23055G,A23063T,T23075C,C23185T,A23403G,C23525T,T23599G,C23604A,C23854A,G23948T,A24424T,T24469A,C25000T,C25416T,C25584T,C26060T,C26270T,C26577G,G26709A,C26858T,A27259C,G27382C,A27383T,T27384C,C27807T,A28271C,C28311T,G28881A,G28882A,G28883C,A29510C,C29625T	11288-11296,28362-28370			E:T9I,M:Q19E,M:A63T,N:P13L,N:R203K,N:G204R,N:S413R,ORF1a:S135R,ORF1a:N313K,ORF1a:H325Y,ORF1a:T842I,ORF1a:G1152D,ORF1a:G1307S,ORF1a:L3027F,ORF1a:T3090I,ORF1a:P3395H,ORF1a:L3829F,ORF1a:T4202A,ORF1b:P314L,ORF1b:R1315C,ORF1b:I1566V,ORF1b:T2163I,ORF3a:T223I,ORF6:D61L,ORF9b:P10S,S:T19I,S:G142D,S:V213G,S:G339D,S:S371F,S:S373P,S:S375F,S:T376A,S:D405N,S:R408S,S:K417N,S:N440K,S:S477N,S:T478K,S:E484A,S:Q493R,S:Q498R,S:N501Y,S:Y505H,S:D614G,S:H655Y,S:N679K,S:P681H,S:N764K,S:D796Y,S:Q954H,S:N969K	N:E31-,N:R32-,N:S33-,ORF1a:S3675-,ORF1a:G3676-,ORF1a:F3677-,ORF9b:E27-,ORF9b:N28-,ORF9b:A29-			C11750T|22E&23B,C12473T|24D	C1238T,A12869G,A16890G,C23185T,T28271C	0	2	5	7	5010,7140-7141,9860-9996,10016-10089,19893-19894,21633-21642,26354-26374,26400-26413,26603,29733-29759	NODE_0000695	C1204A,C1238T,G3720A,C11750T,C12473T,A12869G,A16890G,C23185T,C25416T,T28271C,C29625T		ORF1a:N313K,ORF1a:H325Y,ORF1a:G1152D,ORF1a:L3829F,ORF1a:T4202A		BA.2.66	C1238T,C11750T,C12473T,A12869G,A16890G,C23185T,T28271C		ORF1a:H325Y,ORF1a:L3829F,ORF1a:T4202A		N/A	N/A	N/A	N/A	N/A	N/A	N/A	N/A	N/A	N/A	ORF1a:1582,ORF1a:2292,ORF1a:3199-3244,ORF1a:3251-3275,ORF1b:2142-2143,S:24-27,E:37-44,E:53-57		3000	0	good	289	10	0	good	0	24	5	20.833333	good	13		0	good	0		0		0	0	good		0	0	good	0	NA			NA	NA	M	54	No	NA	NA	NA	NA	NA	NA	NA	NA	<30	range	NA	6/16/22	NA	NA	Mexico	Sonora	Nasopharyngeal swab	NA	NA	NA	Taboada_2023	50-59	NA
OR152805	22A	22A (BA.4)	Omicron	22A	BA.4.1	BA.4.1	9	good	73	18	0	0	198	3	53	9	0	69	88950	35	29870	0.991037689	FALSE	C241T,T670G,C2434T,C2790T,C3037T,G4184A,C4321T,C9344T,A9424G,C9534T,C10029T,C10036T,C10198T,G10447A,C10449A,G12160A,C12880T,C14408T,C15714T,C17410T,A18163G,C19955T,A20055G,T21570G,C21618T,G21987A,T22200G,G22578A,C22674T,T22679C,C22686T,A22688G,G22775A,A22786C,G22813T,T22882G,T22917G,G22992A,C22995A,A23013C,T23018G,A23055G,A23063T,T23075C,A23403G,C23525T,T23599G,C23604A,C23854A,G23948T,A24424T,T24469A,C25000T,C25584T,C25916T,C26060T,C26270T,C26577G,G26709A,C26858T,A27259C,G27382C,A27383T,T27384C,G27788T,C27807T,A28271T,C28311T,C28724T,G28881A,G28882A,G28883C,A29510C	11288-11296,28362-28370			E:T9I,M:Q19E,M:A63T,N:P13L,N:P151S,N:R203K,N:G204R,N:S413R,ORF1a:S135R,ORF1a:T842I,ORF1a:G1307S,ORF1a:L3027F,ORF1a:T3090I,ORF1a:T3255I,ORF1a:P3395H,ORF1b:P314L,ORF1b:R1315C,ORF1b:I1566V,ORF1b:T2163I,ORF3a:T175I,ORF3a:T223I,ORF6:D61L,ORF7b:L11F,ORF9b:P10S,S:V3G,S:T19I,S:G142D,S:V213G,S:G339D,S:S371F,S:S373P,S:S375F,S:T376A,S:D405N,S:R408S,S:K417N,S:N440K,S:L452R,S:S477N,S:T478K,S:E484A,S:F486V,S:Q498R,S:N501Y,S:Y505H,S:D614G,S:H655Y,S:N679K,S:P681H,S:N764K,S:D796Y,S:Q954H,S:N969K	N:E31-,N:R32-,N:S33-,ORF1a:S3675-,ORF1a:G3676-,ORF1a:F3677-,ORF9b:E27-,ORF9b:N28-,ORF9b:A29-				C2434T,C10036T,C25916T	0	0	3	3	692,5001-5078,5113,5263,5274,5287-5315,5323-5339,5621-5628,5630,7124,7126,7131-7132,21633-21642,21765-21771,21921-21926,23930-23935,23937,23939,29734-29759	NODE_0000837	C2434T,C10036T,T21570G,C25916T,G27788T		ORF3a:T175I,ORF7b:L11F,S:V3G		NODE_0000842	C2434T,C10036T,C25916T		ORF1a:-141K,ORF1a:-142S,ORF3a:T175I		N/A	N/A	N/A	N/A	N/A	N/A	N/A	N/A	N/A	N/A	ORF1a:143,ORF1a:1579-1605,ORF1a:1616,ORF1a:1670,ORF1a:1673-1684,ORF1a:1686-1692,ORF1a:1786-1789,ORF1a:2287,ORF1a:2289,S:24-27,S:68-70,S:120-122,S:790-793	R:5112,R:5282,W:21940	3000	0	good	198	10	30	mediocre	3	24	-5	0	good	3		0	good	0		0		0	0	good		0	0	good	0	NA			NA	NA	F	28	No	NA	NA	NA	NA	NA	NA	NA	NA	<30	range	NA	6/20/22	NA	NA	Mexico	Sonora	unknown	NA	NA	NA	Taboada_2023	20-29	NA
OR152806	22A	22A (BA.4)	Omicron	22A	BA.4.1	BA.4.1	1.173611	good	72	18	0	0	121	1	52	9	0	37	89031	32	29867	0.993679564	FALSE	C241T,T670G,C2790T,C3037T,G4184A,C4321T,C6781T,C9344T,A9424G,C9534T,C10029T,C10036T,C10198T,G10447A,C10449A,G12160A,C12880T,C14408T,C15714T,C17410T,A18163G,C19955T,A20055G,T21570G,C21618T,G21987A,T22200G,G22578A,T22679C,C22686T,A22688G,G22775A,A22786C,G22813T,T22882G,T22917G,G22992A,C22995A,A23013C,T23018G,A23055G,A23063T,T23075C,A23403G,C23525T,T23599G,C23604A,C23854A,G23948T,A24424T,T24469A,C25000T,C25584T,C25916T,C26060T,C26270T,C26577G,G26709A,C26858T,A27259C,G27382C,A27383T,T27384C,G27788T,C27807T,A28271T,C28311T,C28724T,G28881A,G28882A,G28883C,A29510C	11288-11296,28362-28370			E:T9I,M:Q19E,M:A63T,N:P13L,N:P151S,N:R203K,N:G204R,N:S413R,ORF1a:S135R,ORF1a:T842I,ORF1a:G1307S,ORF1a:L3027F,ORF1a:T3090I,ORF1a:T3255I,ORF1a:P3395H,ORF1b:P314L,ORF1b:R1315C,ORF1b:I1566V,ORF1b:T2163I,ORF3a:T175I,ORF3a:T223I,ORF6:D61L,ORF7b:L11F,ORF9b:P10S,S:V3G,S:T19I,S:G142D,S:V213G,S:G339D,S:S373P,S:S375F,S:T376A,S:D405N,S:R408S,S:K417N,S:N440K,S:L452R,S:S477N,S:T478K,S:E484A,S:F486V,S:Q498R,S:N501Y,S:Y505H,S:D614G,S:H655Y,S:N679K,S:P681H,S:N764K,S:D796Y,S:Q954H,S:N969K	N:E31-,N:R32-,N:S33-,ORF1a:S3675-,ORF1a:G3676-,ORF1a:F3677-,ORF9b:E27-,ORF9b:N28-,ORF9b:A29-		T22674C		C6781T,C10036T,C25916T	1	0	3	4	685-695,4702-4717,5051-5066,5084,6267,7126-7132,7134-7144,14130-14138,21633-21642,21765-21771,21915-21919,23225,29734-29759	NODE_0000837	C6781T,C10036T,T21570G,T22674C,C25916T,G27788T		ORF3a:T175I,ORF7b:L11F,S:V3G,S:F371S		NODE_0000842	C6781T,C10036T,T22674C,C25916T		ORF3a:T175I,S:F371S		N/A	N/A	N/A	N/A	N/A	N/A	N/A	N/A	N/A	N/A	ORF1a:141-144,ORF1a:1480-1484,ORF1a:1596-1601,ORF1a:1607,ORF1a:2001,ORF1a:2206,ORF1a:2288-2293,ORF1b:222-224,S:24-27,S:68-70,S:118-119,S:555	Y:6882	3000	0	good	121	10	10	good	1	24	1	4.166667	good	9		0	good	0		0		0	0	good		0	0	good	0	NA			NA	NA	M	8	No	NA	NA	NA	NA	NA	NA	NA	NA	<30	range	NA	6/22/22	NA	NA	Mexico	Sonora	Nasopharyngeal swab	NA	NA	NA	Taboada_2023	Under 19	NA
OR152807	22C	22C (BA.2.12.1)	Omicron	22C	BA.2.12.1.2	BG.2	43.086698	mediocre	81	30	0	0	342	2	56	13	0	117	88723	35	29870	0.98625556	FALSE	C241T,T670G,G840A,C2790T,C3037T,G4184A,C4321T,C9344T,A9424G,C9534T,C9866T,C10029T,C10198T,G10447A,C10449A,T11522G,C11575T,C11674T,C12880T,C14408T,T15009C,C15714T,C15720T,C16092T,C17410T,A18163G,C19955T,A20055G,A20236G,C21618T,C21721T,G21987A,T22200G,G22578A,C22674T,T22679C,C22686T,A22688G,G22775A,A22786C,G22813T,T22882G,T22917A,G22992A,C22995A,A23013C,A23040G,A23055G,A23063T,T23075C,A23403G,C23525T,T23599G,C23604A,C23673T,C23854A,G23948T,A24424T,T24469A,C25000T,C25416T,C25521T,C25584T,C26060T,C26270T,C26577G,G26709A,C26858T,A27259C,G27382C,A27383T,T27384C,C27807T,C27945T,A28271T,C28311T,G28881A,G28882A,G28883C,C29077T,A29510C	518-520,11288-11296,21633-21641,28362-28370			E:T9I,M:Q19E,M:A63T,N:P13L,N:R203K,N:G204R,N:S413R,ORF1a:S135R,ORF1a:G192D,ORF1a:T842I,ORF1a:G1307S,ORF1a:L3027F,ORF1a:T3090I,ORF1a:L3201F,ORF1a:T3255I,ORF1a:P3395H,ORF1a:F3753V,ORF1b:P314L,ORF1b:R1315C,ORF1b:I1566V,ORF1b:T2163I,ORF1b:R2257G,ORF3a:T223I,ORF6:D61L,ORF8:Q18*,ORF9b:P10S,S:T19I,S:A27S,S:G142D,S:V213G,S:G339D,S:S371F,S:S373P,S:S375F,S:T376A,S:D405N,S:R408S,S:K417N,S:N440K,S:L452Q,S:S477N,S:T478K,S:E484A,S:Q493R,S:Q498R,S:N501Y,S:Y505H,S:D614G,S:H655Y,S:N679K,S:P681H,S:S704L,S:N764K,S:D796Y,S:Q954H,S:N969K	N:E31-,N:R32-,N:S33-,ORF1a:M85-,ORF1a:S3675-,ORF1a:G3676-,ORF1a:F3677-,ORF9b:E27-,ORF9b:N28-,ORF9b:A29-,S:L24-,S:P25-,S:P26-		T25352G,T27798G,T29118C		G840A,C15720T,A20236G,C29077T	3	0	4	7	5016,5021-5113,5128,5190,5231-5333,5598-5630,5940,6285-6287,6303-6304,6880,6898,6903-6904,6911,7060,7066,7068-7135,14138,14145,14327,29734-29759	NODE_0000738	G840A,T11522G,C11575T,T15009C,C15720T,C16092T,A20236G,C21721T,C25521T,C27945T,C29077T	518-520	ORF1a:G192D,ORF1a:F3753V,ORF1b:R2257G,ORF8:Q18*	ORF1a:M85-	BG.2	G840A,C15720T,A20236G,T25352G,T27798G,C29077T,T29118C	518-520	N:I282T,ORF1a:G192D,ORF1b:R2257G,ORF7b:S15A,S:L1264V	ORF1a:M85-	N/A	N/A	N/A	N/A	N/A	N/A	N/A	N/A	N/A	N/A	ORF1a:1584,ORF1a:1586-1616,ORF1a:1621,ORF1a:1642,ORF1a:1656-1690,ORF1a:1778-1789,ORF1a:1892,ORF1a:2007-2008,ORF1a:2013,ORF1a:2205,ORF1a:2208,ORF1a:2213,ORF1a:2216,ORF1a:2267-2290,ORF1b:224,ORF1b:226,ORF1b:287,E:39	R:6888,W:26360	3000	1.555556	good	342	10	20	good	2	24	15	62.5	mediocre	23		0	good	0		0		0	0	good		0	0	good	0	NA			NA	NA	F	5	No	NA	NA	NA	NA	NA	NA	NA	NA	<30	range	NA	6/22/22	NA	NA	Mexico	Sonora	Nasopharyngeal swab	NA	NA	NA	Taboada_2023	Under 19	NA
OR152808	22B	22B (BA.5)	Omicron	22B	BA.5.2.1	BA.5.2.1	0	good	68	18	0	0	53	0	51	9	0	15	89106	35	29867	0.9958867	FALSE	C241T,T670G,C1627T,C2790T,C3037T,G4184A,C4321T,G7387A,C9344T,A9424G,C9534T,C10029T,C10198T,G10447A,C10449A,G12160A,C12880T,C14408T,C15714T,C17410T,A18163G,C19955T,A20055G,C21618T,G21987A,T22200G,G22578A,C22674T,T22679C,C22686T,A22688G,G22775A,A22786C,G22813T,T22882G,T22917G,G22992A,C22995A,A23013C,T23018G,A23055G,A23063T,T23075C,A23403G,C23525T,T23599G,C23604A,C23854A,G23948T,A24424T,T24469A,C25000T,C25584T,C26060T,C26270T,G26529A,C26577G,G26709A,A27038G,C27807T,C27889T,A28271T,C28311T,A28330G,G28881A,G28882A,G28883C,A29510C	11288-11296,28362-28370			E:T9I,M:D3N,M:Q19E,M:A63T,N:P13L,N:R203K,N:G204R,N:S413R,ORF1a:S135R,ORF1a:T842I,ORF1a:G1307S,ORF1a:M2374I,ORF1a:L3027F,ORF1a:T3090I,ORF1a:T3255I,ORF1a:P3395H,ORF1b:P314L,ORF1b:R1315C,ORF1b:I1566V,ORF1b:T2163I,ORF3a:T223I,ORF9b:P10S,ORF9b:D16G,S:T19I,S:G142D,S:V213G,S:G339D,S:S371F,S:S373P,S:S375F,S:T376A,S:D405N,S:R408S,S:K417N,S:N440K,S:L452R,S:S477N,S:T478K,S:E484A,S:F486V,S:Q498R,S:N501Y,S:Y505H,S:D614G,S:H655Y,S:N679K,S:P681H,S:N764K,S:D796Y,S:Q954H,S:N969K	N:G30-,N:E31-,N:R32-,ORF1a:S3675-,ORF1a:G3676-,ORF1a:F3677-,ORF9b:M26-,ORF9b:E27-,ORF9b:N28-				G7387A	0	0	1	1	7134-7136,7144-7149,21633-21642,21765-21770,28361,28371,29734-29759	NODE_0000846	C1627T,G7387A,A27038G,A28330G		ORF1a:M2374I,ORF9b:D16G	N:G30-,ORF9b:M26-	NODE_0000882	G7387A		ORF1a:M2374I	N:G30-,ORF9b:M26-	N/A	N/A	N/A	N/A	N/A	N/A	N/A	N/A	N/A	N/A	ORF1a:2290-2291,ORF1a:2293-2295,S:24-27,S:68-70,N:33,ORF9b:29-30		3000	0	good	53	10	0	good	0	24	-7	0	good	1		0	good	0		0		0	0	good		0	0	good	0	NA			NA	NA	M	28	No	NA	NA	NA	NA	NA	NA	NA	NA	<30	range	NA	6/19/22	NA	NA	Mexico	Tabasco	unknown	NA	NA	NA	Taboada_2023	20-29	NA
OR152809	22B	22B (BA.5)	Omicron	22B	BA.5.2.1.1	BF.1	1	good	73	18	0	0	86	1	52	9	0	27	89059	36	29870	0.994816574	FALSE	C241T,T670G,C1627T,G2369A,C2790T,C3037T,G4184A,C4321T,T6979G,C9344T,A9424G,C9534T,C10029T,C10198T,G10447A,C10449A,G12160A,C12880T,C14408T,C15714T,C17410T,C17934T,A18163G,C19955T,A20055G,G21520T,C21618T,G21987A,T22200G,G22578A,C22674T,T22679C,C22686T,A22688G,G22775A,A22786C,G22813T,C22879T,T22882G,T22917G,G22992A,C22995A,A23013C,T23018G,A23055G,A23063T,T23075C,A23403G,C23525T,T23599G,C23604A,C23854A,G23948T,A24424T,T24469A,C25000T,C25584T,C26060T,C26270T,G26529A,C26577G,G26709A,A27038G,C27807T,C27889T,A28271T,C28311T,A28330G,G28881A,G28882A,G28883C,A29510C,G29868A	11288-11296,28362-28370			E:T9I,M:D3N,M:Q19E,M:A63T,N:P13L,N:R203K,N:G204R,N:S413R,ORF1a:S135R,ORF1a:A702T,ORF1a:T842I,ORF1a:G1307S,ORF1a:L3027F,ORF1a:T3090I,ORF1a:T3255I,ORF1a:P3395H,ORF1b:P314L,ORF1b:R1315C,ORF1b:I1566V,ORF1b:T2163I,ORF1b:V2685F,ORF3a:T223I,ORF9b:P10S,ORF9b:D16G,S:T19I,S:G142D,S:V213G,S:G339D,S:S371F,S:S373P,S:S375F,S:T376A,S:D405N,S:R408S,S:K417N,S:N440K,S:L452R,S:S477N,S:T478K,S:E484A,S:F486V,S:Q498R,S:N501Y,S:Y505H,S:D614G,S:H655Y,S:N679K,S:P681H,S:N764K,S:D796Y,S:Q954H,S:N969K	N:E31-,N:R32-,N:S33-,ORF1a:S3675-,ORF1a:G3676-,ORF1a:F3677-,ORF9b:E27-,ORF9b:N28-,ORF9b:A29-		C4690T		G2369A,C17934T	1	0	2	3	5001-5011,5255,5265,5269,5271,5277,5280-5282,7114-7138,21633-21642,21765-21770,29734-29759	NODE_0000846	C1627T,G2369A,T6979G,C17934T,G21520T,C22879T,A27038G,A28330G		ORF1a:A702T,ORF1b:V2685F,ORF9b:D16G		NODE_0000883	G2369A,C4690T,C17934T		ORF1a:A702T		N/A	N/A	N/A	N/A	N/A	N/A	N/A	N/A	N/A	N/A	ORF1a:1579-1582,ORF1a:1664,ORF1a:1667-1669,ORF1a:1671-1673,ORF1a:1681,ORF1a:2284-2291,S:24-27,S:68-70	Y:5307	3000	0	good	86	10	10	good	1	24	0	0	good	8		0	good	0		0		0	0	good		0	0	good	0	NA			NA	NA	F	29	No	NA	NA	NA	NA	NA	NA	NA	NA	<30	range	NA	6/21/22	NA	NA	Mexico	Tabasco	Nasopharyngeal swab	NA	NA	NA	Taboada_2023	20-29	NA
OR152810	22B	22B (BA.5)	Omicron	22B	BA.5.2.1.1	BF.1	1	good	72	18	0	0	101	1	52	9	0	30	89045	34	29867	0.99428151	FALSE	C241T,T670G,C1627T,C2790T,C3037T,G4184A,C4321T,T6979G,C9344T,A9424G,C9534T,C10029T,C10198T,G10447A,C10449A,G12160A,C12880T,C14408T,C15714T,C17410T,C17934T,A18163G,C19955T,A20055G,G21520T,C21618T,G21987A,T22200G,G22578A,C22674T,T22679C,C22686T,A22688G,G22775A,A22786C,G22813T,C22879T,T22882G,T22917G,G22992A,C22995A,A23013C,T23018G,A23055G,A23063T,T23075C,A23403G,C23525T,T23599G,C23604A,C23854A,G23948T,A24424T,T24469A,C25000T,C25584T,C26060T,C26270T,G26529A,C26577G,G26709A,A27038G,C27807T,C27889T,A28271T,C28311T,A28330G,C28472T,G28881A,G28882A,G28883C,A29510C	11288-11296,28362-28370			E:T9I,M:D3N,M:Q19E,M:A63T,N:P13L,N:P67S,N:R203K,N:G204R,N:S413R,ORF1a:S135R,ORF1a:T842I,ORF1a:G1307S,ORF1a:L3027F,ORF1a:T3090I,ORF1a:T3255I,ORF1a:P3395H,ORF1b:P314L,ORF1b:R1315C,ORF1b:I1566V,ORF1b:T2163I,ORF1b:V2685F,ORF3a:T223I,ORF9b:P10S,ORF9b:D16G,S:T19I,S:G142D,S:V213G,S:G339D,S:S371F,S:S373P,S:S375F,S:T376A,S:D405N,S:R408S,S:K417N,S:N440K,S:L452R,S:S477N,S:T478K,S:E484A,S:F486V,S:Q498R,S:N501Y,S:Y505H,S:D614G,S:H655Y,S:N679K,S:P681H,S:N764K,S:D796Y,S:Q954H,S:N969K	N:E31-,N:R32-,N:S33-,ORF1a:S3675-,ORF1a:G3676-,ORF1a:F3677-,ORF9b:E27-,ORF9b:N28-,ORF9b:A29-			C28472T|20G	C17934T	0	1	1	2	4681,4686-4702,4995-5021,6555,7124-7136,21633-21642,21765-21770,29734-29759	NODE_0000846	C1627T,T6979G,C17934T,G21520T,C22879T,A27038G,A28330G,C28472T		N:P67S,ORF1b:V2685F,ORF9b:D16G		NODE_0000883	C17934T,C28472T		N:P67S		N/A	N/A	N/A	N/A	N/A	N/A	N/A	N/A	N/A	N/A	ORF1a:1474-1479,ORF1a:1577-1586,ORF1a:1682,ORF1a:2097,ORF1a:2287-2291,S:24-27,S:68-70	R:5309	3000	0	good	101	10	10	good	1	24	-3	0	good	5		0	good	0		0		0	0	good		0	0	good	0	NA			NA	NA	M	29	No	NA	NA	NA	NA	NA	NA	NA	NA	<30	range	NA	6/21/22	NA	NA	Mexico	Tabasco	Nasopharyngeal swab	NA	NA	NA	Taboada_2023	20-29	NA
OR152811	22C	22C (BA.2.12.1)	Omicron	22C	BA.2.12.1	BA.2.12.1	0	good	72	18	0	0	36	0	51	9	0	4	89095	36	29864	0.996321439	FALSE	C241T,T670G,C2790T,C3037T,G4184A,C4321T,C9344T,A9424G,C9534T,C9866T,C10029T,C10198T,G10447A,C10449A,C11674T,C12880T,C14408T,T15009C,C15714T,C17410T,A18163G,C19955T,A20055G,C21618T,C21721T,G21987A,T22200G,G22578A,C22674T,T22679C,C22686T,A22688G,G22775A,A22786C,G22813T,T22882G,T22917A,G22992A,C22995A,A23013C,A23040G,A23055G,A23063T,T23075C,A23403G,C23525T,T23599G,C23604A,C23673T,C23854A,G23948T,A24424T,T24469A,C25000T,C25416T,C25584T,C26060T,C26270T,C26577G,G26709A,C26858T,A27259C,G27382C,A27383T,T27384C,C27807T,A28271T,C28311T,G28881A,G28882A,G28883C,A29510C	11288-11296,28362-28370			E:T9I,M:Q19E,M:A63T,N:P13L,N:R203K,N:G204R,N:S413R,ORF1a:S135R,ORF1a:T842I,ORF1a:G1307S,ORF1a:L3027F,ORF1a:T3090I,ORF1a:L3201F,ORF1a:T3255I,ORF1a:P3395H,ORF1b:P314L,ORF1b:R1315C,ORF1b:I1566V,ORF1b:T2163I,ORF3a:T223I,ORF6:D61L,ORF9b:P10S,S:T19I,S:G142D,S:V213G,S:G339D,S:S371F,S:S373P,S:S375F,S:T376A,S:D405N,S:R408S,S:K417N,S:N440K,S:L452Q,S:S477N,S:T478K,S:E484A,S:Q493R,S:Q498R,S:N501Y,S:Y505H,S:D614G,S:H655Y,S:N679K,S:P681H,S:S704L,S:N764K,S:D796Y,S:Q954H,S:N969K	N:E31-,N:R32-,N:S33-,ORF1a:S3675-,ORF1a:G3676-,ORF1a:F3677-,ORF9b:E27-,ORF9b:N28-,ORF9b:A29-					0	0	0	0	21633-21642,29734-29759	NODE_0000738	T15009C,C21721T				NODE_0000738	T15009C,C21721T				N/A	N/A	N/A	N/A	N/A	N/A	N/A	N/A	N/A	N/A	S:24-27		3000	0	good	36	10	0	good	0	24	-8	0	good	0		0	good	0		0		0	0	good		0	0	good	0	NA			NA	NA	F	19	Yes	NA	NA	NA	NA	NA	NA	NA	NA	<30	range	NA	6/19/22	NA	NA	Mexico	Tamaulipas	unknown	NA	NA	NA	Taboada_2023	Under 19	NA
OR152812	22B	22B (BA.5)	Omicron	22B	BA.5.1	BA.5.1	0	good	70	18	0	0	43	0	51	9	0	7	89120	34	29870	0.996354881	FALSE	C241T,T670G,C1514T,C2790T,C3037T,G4184A,C4321T,C9344T,A9424G,C9534T,C10029T,C10198T,G10447A,C10449A,C10507T,G12160A,C12880T,C14408T,C15714T,C17410T,A18163G,G19174A,C19955T,A20055G,C21618T,G21987A,T22200G,G22578A,C22674T,T22679C,C22686T,A22688G,G22775A,A22786C,G22813T,T22882G,T22917G,G22992A,C22995A,A23013C,T23018G,A23055G,A23063T,T23075C,A23403G,C23525T,T23599G,C23604A,C23854A,G23948T,A24424T,T24469A,C25000T,C25584T,C26060T,C26270T,G26529A,C26577G,G26709A,T27438C,C27807T,C27889T,A28271T,C28311T,G28881A,G28882A,G28883C,A29510C,C29666T,G29868A	11288-11296,28362-28370			E:T9I,M:D3N,M:Q19E,M:A63T,N:P13L,N:R203K,N:G204R,N:S413R,ORF1a:S135R,ORF1a:H417Y,ORF1a:T842I,ORF1a:G1307S,ORF1a:L3027F,ORF1a:T3090I,ORF1a:T3255I,ORF1a:P3395H,ORF1b:P314L,ORF1b:R1315C,ORF1b:I1566V,ORF1b:D1903N,ORF1b:T2163I,ORF3a:T223I,ORF9b:P10S,S:T19I,S:G142D,S:V213G,S:G339D,S:S371F,S:S373P,S:S375F,S:T376A,S:D405N,S:R408S,S:K417N,S:N440K,S:L452R,S:S477N,S:T478K,S:E484A,S:F486V,S:Q498R,S:N501Y,S:Y505H,S:D614G,S:H655Y,S:N679K,S:P681H,S:N764K,S:D796Y,S:Q954H,S:N969K	N:E31-,N:R32-,N:S33-,ORF1a:S3675-,ORF1a:G3676-,ORF1a:F3677-,ORF9b:E27-,ORF9b:N28-,ORF9b:A29-				C1514T	0	0	1	1	21633-21642,21765-21771,29734-29759	NODE_0000846	C1514T,C10507T,G19174A,T27438C,C29666T		ORF1a:H417Y,ORF1b:D1903N		NODE_0000855	C1514T,C10507T,G19174A		ORF1a:H417Y,ORF1b:D1903N		N/A	N/A	N/A	N/A	N/A	N/A	N/A	N/A	N/A	N/A	S:24-27,S:68-70		3000	0	good	43	10	0	good	0	24	-7	0	good	1		0	good	0		0		0	0	good		0	0	good	0	NA			NA	NA	M	10	Yes	NA	NA	NA	NA	NA	NA	NA	NA	<30	range	NA	6/19/22	NA	NA	Mexico	Tamaulipas	unknown	NA	NA	NA	Taboada_2023	Under 19	NA
OR152813	21L	21L (BA.2)	Omicron	21L	B.1.1.529	B.1.1.529	26	good	75	53	0	0	27	1	53	12	0	11	88994	35	29870	0.996823061	FALSE	C241T,T670G,C745T,C1170T,C2790T,C3037T,G4184A,C4321T,C9344T,A9424G,C9534T,C10029T,C10198T,G10447A,C10449A,G12160A,C12880T,C14408T,T15009C,C15714T,C17104T,C17410T,A18163G,C19955T,A20055G,C21618T,G21987A,T22200G,G22578A,C22674T,T22679C,C22686T,A22688G,G22775A,A22786C,G22813T,T22882G,T22917G,G22992A,C22995A,A23013C,T23018G,A23055G,A23063T,T23075C,A23403G,C23525T,T23599G,C23604A,C23673T,C23854A,G23948T,A24424T,T24469A,C25000T,C25584T,C26060T,C26270T,C26577G,G26709A,C26858T,A27259C,G27382C,A27383T,T27384C,C27807T,A28271T,C28311T,G28881A,G28882A,G28883C,A29053G,A29510C,G29628T,C29666T	11288-11296,21633-21641,28362-28370,29734-29759			E:T9I,M:Q19E,M:A63T,N:P13L,N:R203K,N:G204R,N:S413R,ORF1a:S135R,ORF1a:S302F,ORF1a:T842I,ORF1a:G1307S,ORF1a:L3027F,ORF1a:T3090I,ORF1a:T3255I,ORF1a:P3395H,ORF1b:P314L,ORF1b:H1213Y,ORF1b:R1315C,ORF1b:I1566V,ORF1b:T2163I,ORF3a:T223I,ORF6:D61L,ORF9b:P10S,S:T19I,S:A27S,S:G142D,S:V213G,S:G339D,S:S371F,S:S373P,S:S375F,S:T376A,S:D405N,S:R408S,S:K417N,S:N440K,S:L452R,S:S477N,S:T478K,S:E484A,S:F486V,S:Q498R,S:N501Y,S:Y505H,S:D614G,S:H655Y,S:N679K,S:P681H,S:S704L,S:N764K,S:D796Y,S:Q954H,S:N969K	N:E31-,N:R32-,N:S33-,ORF1a:S3675-,ORF1a:G3676-,ORF1a:F3677-,ORF9b:E27-,ORF9b:N28-,ORF9b:A29-,S:L24-,S:P25-,S:P26-			C1170T|24D,T15009C|22C,C23673T|22C&23G,C29666T|22B	C745T,C17104T,A29053G,G29628T	0	4	4	8	5303-5311,5951-5953,6267-6269,7117,7124-7132,7134-7135	NODE_0000695	C745T,C1170T,G12160A,T15009C,C17104T,T22917G,T23018G,G23040A,C23673T,A29053G,G29628T,C29666T		ORF1a:S302F,ORF1b:H1213Y,S:L452R,S:F486V,S:R493Q,S:S704L		21M	T670G,C745T,C1170T,C2790T,G4184A,C4321T,C9344T,A9424G,C9534T,C10198T,G10447A,G12160A,C12880T,T15009C,C15714T,C17104T,C17410T,C19955T,A20055G,C21618T,T21762C,T21846C,-21987A,T22200G,A22688G,G22775A,A22786C,A22898G,T22917G,T23018G,G23040A,C23673T,C25000T,C25584T,C26060T,C26858T,G27382C,A27383T,T27384C,A29053G,A29510C,G29628T,C29666T	11294-11296,21633-21641,29734-29759	N:S413R,ORF1a:S135R,ORF1a:S302F,ORF1a:T842I,ORF1a:G1307S,ORF1a:L3027F,ORF1a:T3090I,ORF1b:H1213Y,ORF1b:R1315C,ORF1b:T2163I,ORF3a:T223I,ORF6:D61L,S:T19I,S:A27S,S:V67A,S:-69H,S:-70V,S:I95T,S:-142D,S:-143V,S:-144Y,S:D145Y,S:-211N,S:I212L,S:V213G,S:T376A,S:D405N,S:R408S,S:S446G,S:L452R,S:F486V,S:R493Q,S:S704L	ORF1a:F3677-,S:L24-,S:P25-,S:P26-	N/A	N/A	N/A	N/A	N/A	N/A	N/A	N/A	N/A	N/A	ORF1a:1680-1682,ORF1a:1896,ORF1a:2000-2002,ORF1a:2287-2290	W:6263	3000	0	good	27	10	10	good	1	24	12	50	mediocre	20		0	good	0		0		0	0	good		0	0	good	0	NA			NA	NA	F	26	Yes	NA	NA	NA	NA	NA	NA	NA	NA	<30	range	NA	6/19/22	NA	NA	Mexico	Tamaulipas	unknown	NA	NA	NA	Taboada_2023	20-29	NA
OR152814	22C	22C (BA.2.12.1)	Omicron	22C	BA.2.12.1	BA.2.12.1	0.032936	good	78	27	0	0	349	0	55	12	0	106	88201	218	29872	0.980035448	FALSE	C241T,T670G,C2790T,C3037T,G4184A,C4321T,A5371G,C9344T,A9424G,C9534T,C9866T,C10029T,C10198T,G10447A,C10449A,C11674T,C12880T,C14408T,T15009C,C15714T,C17410T,A18163G,C19955T,A20055G,C21618T,C21721T,G21987A,T22200G,G22578A,C22674T,T22679C,C22686T,A22688G,G22775A,A22786C,G22813T,T22882G,T22917A,G22992A,C22995A,A23013C,A23040G,A23055G,A23063T,T23075C,A23403G,C23525T,T23599G,C23604A,C23673T,C23854A,G23948T,A24424T,T24469A,C25000T,C25416T,C25584T,C26060T,C26270T,C26577G,A26629G,T26631A,T26632A,T26633A,G26634C,G26709A,C26858T,G27382C,A27383T,T27384C,C27807T,A28271T,C28311T,G28881A,G28882A,G28883C,A29053G,A29510C	11288-11296,21633-21641,28362-28370			E:T9I,M:Q19E,M:Q36R,M:F37K,M:A38P,M:A63T,N:P13L,N:R203K,N:G204R,N:S413R,ORF1a:S135R,ORF1a:T842I,ORF1a:G1307S,ORF1a:L3027F,ORF1a:T3090I,ORF1a:L3201F,ORF1a:T3255I,ORF1a:P3395H,ORF1b:P314L,ORF1b:R1315C,ORF1b:I1566V,ORF1b:T2163I,ORF3a:T223I,ORF6:D61L,ORF9b:P10S,S:T19I,S:A27S,S:G142D,S:V213G,S:G339D,S:S371F,S:S373P,S:S375F,S:T376A,S:D405N,S:R408S,S:K417N,S:N440K,S:L452Q,S:S477N,S:T478K,S:E484A,S:Q493R,S:Q498R,S:N501Y,S:Y505H,S:D614G,S:H655Y,S:N679K,S:P681H,S:S704L,S:N764K,S:D796Y,S:Q954H,S:N969K	N:E31-,N:R32-,N:S33-,ORF1a:S3675-,ORF1a:G3676-,ORF1a:F3677-,ORF9b:E27-,ORF9b:N28-,ORF9b:A29-,S:L24-,S:P25-,S:P26-				A5371G,A26629G,T26631A,T26632A,T26633A,G26634C,A29053G	0	0	7	7	299-330,7092-7132,26636-26699,26913-26985,27068-27070,27153-27262,29734-29759	NODE_0000738	A5371G,T15009C,C21721T,A26629G,T26631A,T26632A,T26633A,G26634C,A29053G		M:Q36R,M:F37K,M:A38P		NODE_0000738	A5371G,T15009C,C21721T,A26629G,T26631A,T26632A,T26633A,G26634C,A29053G		M:Q36R,M:F37K,M:A38P		N/A	N/A	N/A	N/A	N/A	N/A	N/A	N/A	N/A	N/A	ORF1a:12-22,ORF1a:2276-2289,M:39-59,M:131-155,M:183,M:211-223,ORF6:1-21		3000	1.814815	good	349	10	0	good	0	24	-1	0	good	7		0	good	0		0		0	0	good		0	0	good	0	NA			NA	NA	M	74	Yes	NA	NA	NA	NA	NA	NA	NA	NA	<30	range	NA	6/20/22	NA	NA	Mexico	Tamaulipas	unknown	NA	NA	NA	Taboada_2023	70-79	NA
OR152815	22B	22B (BA.5)	Omicron	22B	BA.5.3	BA.5.3	0	good	70	18	0	0	107	0	52	9	0	30	89038	32	29862	0.994013979	FALSE	C241T,T670G,C1931A,C2790T,C3037T,G4184A,C4321T,A6377T,C9344T,A9424G,C9534T,C10029T,C10198T,G10447A,C10449A,T11069C,G11071T,C11074T,G12160A,C12880T,C14408T,C15714T,C17410T,A18163G,C19955T,A20055G,C21575T,C21618T,G21987A,T22200G,G22578A,C22674T,T22679C,C22686T,A22688G,G22775A,A22786C,G22813T,T22882G,T22917G,G22992A,C22995A,A23013C,T23018G,A23055G,A23063T,T23075C,A23403G,C23525T,T23599G,C23604A,C23854A,G23948T,A24424T,T24469A,C25000T,C25584T,C26060T,C26270T,G26529A,C26577G,G26709A,C27807T,C27889T,A28271T,C28311T,G28881A,G28882A,G28883C,A29510C	11288-11296,28362-28370			E:T9I,M:D3N,M:Q19E,M:A63T,N:P13L,N:R203K,N:G204R,N:S413R,ORF1a:S135R,ORF1a:Q556K,ORF1a:T842I,ORF1a:G1307S,ORF1a:N2038Y,ORF1a:L3027F,ORF1a:T3090I,ORF1a:T3255I,ORF1a:P3395H,ORF1b:P314L,ORF1b:R1315C,ORF1b:I1566V,ORF1b:T2163I,ORF3a:T223I,ORF9b:P10S,S:L5F,S:T19I,S:G142D,S:V213G,S:G339D,S:S371F,S:S373P,S:S375F,S:T376A,S:D405N,S:R408S,S:K417N,S:N440K,S:L452R,S:S477N,S:T478K,S:E484A,S:F486V,S:Q498R,S:N501Y,S:Y505H,S:D614G,S:H655Y,S:N679K,S:P681H,S:N764K,S:D796Y,S:Q954H,S:N969K	N:E31-,N:R32-,N:S33-,ORF1a:S3675-,ORF1a:G3676-,ORF1a:F3677-,ORF9b:E27-,ORF9b:N28-,ORF9b:A29-			C21575T|21F	A6377T,T11069C,G11071T	0	1	3	4	4705-4707,7132-7135,21633-21642,21765-21770,26585-26641,29734-29760	NODE_0000846	C1931A,A6377T,T11069C,G11071T,C11074T,C21575T		ORF1a:Q556K,ORF1a:N2038Y,S:L5F		NODE_0000953	A6377T,T11069C,G11071T,C11074T,C21575T		ORF1a:N2038Y,S:L5F		N/A	N/A	N/A	N/A	N/A	N/A	N/A	N/A	N/A	N/A	ORF1a:1481,ORF1a:2289-2290,S:24-27,S:68-70,M:21-40		3000	0	good	107	10	0	good	0	24	-1	0	good	7		0	good	0		0		0	0	good		0	0	good	0	NA			NA	NA	F	27	No	NA	NA	NA	NA	NA	NA	NA	NA	<30	range	NA	6/21/22	NA	NA	Mexico	Tamaulipas	unknown	NA	NA	NA	Taboada_2023	20-29	NA
OR152816	22A	22A (BA.4)	Omicron	22A	BA.4.4	BA.4.4	0	good	74	27	0	0	43	0	55	12	0	7	89073	33	29870	0.996388322	FALSE	C241T,T670G,C2113T,C2790T,C3037T,G4184A,C4321T,C6401T,C9344T,A9424G,C9534T,C10029T,C10198T,G10447A,C10449A,G12160A,C12880T,C14408T,C15714T,C17410T,A18163G,C18490T,C19955T,A20055G,C21618T,G21987A,T22200G,G22578A,C22674T,T22679C,C22686T,A22688G,G22775A,A22786C,G22813T,T22882G,T22917G,G22992A,C22995A,A23013C,T23018G,A23055G,A23063T,T23075C,A23403G,C23525T,A23535G,T23599G,C23604A,C23854A,G23948T,A24424T,T24469A,C25000T,C25584T,C25708T,C26060T,C26270T,C26577G,G26709A,C26858T,A27259C,G27382C,A27383T,T27384C,G27788T,C27807T,A28271T,C28311T,C28724T,G28881A,G28882A,G28883C,A29510C	686-694,11288-11296,28362-28370			E:T9I,M:Q19E,M:A63T,N:P13L,N:P151S,N:R203K,N:G204R,N:S413R,ORF1a:S135R,ORF1a:T842I,ORF1a:G1307S,ORF1a:P2046S,ORF1a:L3027F,ORF1a:T3090I,ORF1a:T3255I,ORF1a:P3395H,ORF1b:P314L,ORF1b:R1315C,ORF1b:I1566V,ORF1b:P1675S,ORF1b:T2163I,ORF3a:L106F,ORF3a:T223I,ORF6:D61L,ORF7b:L11F,ORF9b:P10S,S:T19I,S:G142D,S:V213G,S:G339D,S:S371F,S:S373P,S:S375F,S:T376A,S:D405N,S:R408S,S:K417N,S:N440K,S:L452R,S:S477N,S:T478K,S:E484A,S:F486V,S:Q498R,S:N501Y,S:Y505H,S:D614G,S:H655Y,S:N658S,S:N679K,S:P681H,S:N764K,S:D796Y,S:Q954H,S:N969K	N:E31-,N:R32-,N:S33-,ORF1a:K141-,ORF1a:S142-,ORF1a:F143-,ORF1a:S3675-,ORF1a:G3676-,ORF1a:F3677-,ORF9b:E27-,ORF9b:N28-,ORF9b:A29-				C2113T,C6401T,C18490T	0	0	3	3	34,21633-21642,21765-21770,29734-29759	NODE_0000837	C2113T,C6401T,C18490T,A23535G,C25708T,G27788T	686-694	ORF1a:P2046S,ORF1b:P1675S,ORF3a:L106F,ORF7b:L11F,S:N658S	ORF1a:K141-,ORF1a:S142-,ORF1a:F143-	BA.4.4	C2113T,C6401T,C18490T		ORF1a:P2046S,ORF1b:P1675S		N/A	N/A	N/A	N/A	N/A	N/A	N/A	N/A	N/A	N/A	S:24-27,S:68-70		3000	0	good	43	10	0	good	0	24	-5	0	good	3		0	good	0		0		0	0	good		0	0	good	0	NA			NA	NA	M	27	No	NA	NA	NA	NA	NA	NA	NA	NA	<30	range	NA	6/21/22	NA	NA	Mexico	Tamaulipas	unknown	NA	NA	NA	Taboada_2023	20-29	NA
OR152817	22A	22A (BA.4)	Omicron	22A	BA.4	BA.4	3.777778	good	75	18	0	0	95	1	54	9	0	29	89051	32	29869	0.994615925	FALSE	C241T,T670G,C2790T,C3037T,G4184A,C4321T,C5173A,C6286T,C6401T,C9344T,A9424G,C9534T,C10029T,C10198T,G10447A,C10449A,G12160A,C12880T,C14408T,C14676T,C15714T,C17410T,A18163G,C18490T,C18570T,C19955T,A20055G,C21618T,G21987A,T22200G,G22578A,C22674T,T22679C,C22686T,A22688G,G22775A,A22786C,G22813T,T22882G,T22917G,G22992A,C22995A,A23013C,T23018G,A23055G,A23063T,T23075C,A23403G,C23525T,T23599G,C23604A,C23854A,G23948T,A24424T,T24469A,C25000T,C25584T,C26060T,C26270T,C26577G,G26709A,C26858T,A27259C,G27382C,A27383T,T27384C,G27788T,C27807T,A28271T,C28311T,C28724T,G28881A,G28882A,G28883C,A29510C	11288-11296,28362-28370			E:T9I,M:Q19E,M:A63T,N:P13L,N:P151S,N:R203K,N:G204R,N:S413R,ORF1a:S135R,ORF1a:T842I,ORF1a:G1307S,ORF1a:H1636Q,ORF1a:P2046S,ORF1a:L3027F,ORF1a:T3090I,ORF1a:T3255I,ORF1a:P3395H,ORF1b:P314L,ORF1b:R1315C,ORF1b:I1566V,ORF1b:P1675S,ORF1b:T2163I,ORF3a:T223I,ORF6:D61L,ORF7b:L11F,ORF9b:P10S,S:T19I,S:G142D,S:V213G,S:G339D,S:S371F,S:S373P,S:S375F,S:T376A,S:D405N,S:R408S,S:K417N,S:N440K,S:L452R,S:S477N,S:T478K,S:E484A,S:F486V,S:Q498R,S:N501Y,S:Y505H,S:D614G,S:H655Y,S:N679K,S:P681H,S:N764K,S:D796Y,S:Q954H,S:N969K	N:E31-,N:R32-,N:S33-,ORF1a:S3675-,ORF1a:G3676-,ORF1a:F3677-,ORF9b:E27-,ORF9b:N28-,ORF9b:A29-			C6286T|20E,C14676T|20I	C5173A,C6401T,C18490T,C18570T	0	2	4	6	685-695,4689,4695-4707,7132,7134,7444-7445,21633-21642,21765-21770,21921-21934,22091-22099,26382,29734-29759	NODE_0000837	C5173A,C6286T,C6401T,C14676T,C18490T,C18570T,G27788T		ORF1a:H1636Q,ORF1a:P2046S,ORF1b:P1675S,ORF7b:L11F		NODE_0000837	C5173A,C6286T,C6401T,C14676T,C18490T,C18570T,G27788T		ORF1a:H1636Q,ORF1a:P2046S,ORF1b:P1675S,ORF7b:L11F		N/A	N/A	N/A	N/A	N/A	N/A	N/A	N/A	N/A	N/A	ORF1a:141-144,ORF1a:1475,ORF1a:1477-1481,ORF1a:2289-2290,ORF1a:2394,S:24-27,S:68-70,S:120-124,S:177-179,E:46	Y:22084	3000	0	good	95	10	10	good	1	24	4	16.666667	good	12		0	good	0		0		0	0	good		0	0	good	0	NA			NA	NA	F	35	No	NA	NA	NA	NA	NA	NA	NA	NA	<30	range	NA	6/23/22	NA	NA	Mexico	Tlaxcala	unknown	NA	NA	NA	Taboada_2023	30-39	NA
OR152818	22A	22A (BA.4)	Omicron	22A	BA.4.2	BA.4.2	0.173611	good	74	27	0	0	99	0	53	12	0	29	89005	37	29870	0.994381835	FALSE	C241T,T670G,C774T,C2790T,C3037T,G4184A,C4321T,C5173A,C6286T,C9344T,A9424G,C9534T,C10029T,C10198T,G10447A,C10449A,G12160A,C12880T,T13078C,C14408T,C14676T,C15714T,C17410T,A18163G,C19955T,A20055G,C21618T,G21987A,T22200G,G22578A,C22674T,T22679C,C22686T,A22688G,G22775A,A22786C,G22813T,T22882G,T22917G,G22992A,C22995A,A23013C,T23018G,A23055G,A23063T,T23075C,A23403G,C23525T,T23599G,C23604A,C23854A,G23948T,A24424T,T24469A,C25000T,C25584T,C26060T,C26270T,C26577G,G26709A,C26858T,A27259C,G27382C,A27383T,T27384C,G27788T,C27807T,A28271T,C28311T,C28724T,G28881A,G28882A,G28883C,A29510C	686-694,11288-11296,28362-28370			E:T9I,M:Q19E,M:A63T,N:P13L,N:P151S,N:R203K,N:G204R,N:S413R,ORF1a:S135R,ORF1a:T170I,ORF1a:T842I,ORF1a:G1307S,ORF1a:H1636Q,ORF1a:L3027F,ORF1a:T3090I,ORF1a:T3255I,ORF1a:P3395H,ORF1b:P314L,ORF1b:R1315C,ORF1b:I1566V,ORF1b:T2163I,ORF3a:T223I,ORF6:D61L,ORF7b:L11F,ORF9b:P10S,S:T19I,S:G142D,S:V213G,S:G339D,S:S371F,S:S373P,S:S375F,S:T376A,S:D405N,S:R408S,S:K417N,S:N440K,S:L452R,S:S477N,S:T478K,S:E484A,S:F486V,S:Q498R,S:N501Y,S:Y505H,S:D614G,S:H655Y,S:N679K,S:P681H,S:N764K,S:D796Y,S:Q954H,S:N969K	N:E31-,N:R32-,N:S33-,ORF1a:K141-,ORF1a:S142-,ORF1a:F143-,ORF1a:S3675-,ORF1a:G3676-,ORF1a:F3677-,ORF9b:E27-,ORF9b:N28-,ORF9b:A29-			C6286T|20E,C14676T|20I	C774T	0	2	1	3	4695,4697-4698,5001-5038,6887,6890,6907,6929,7124-7135,21633-21642,21765-21770,29734-29759	NODE_0000837	C774T,C5173A,C6286T,T13078C,C14676T,G27788T	686-694	ORF1a:T170I,ORF1a:H1636Q,ORF7b:L11F	ORF1a:K141-,ORF1a:S142-,ORF1a:F143-	BA.4.2	C774T,C6286T,C14676T		ORF1a:T170I		N/A	N/A	N/A	N/A	N/A	N/A	N/A	N/A	N/A	N/A	ORF1a:1477-1478,ORF1a:1579-1591,ORF1a:2208-2209,ORF1a:2222,ORF1a:2287-2290,S:24-27,S:68-70		3000	0	good	99	10	0	good	0	24	1	4.166667	good	9		0	good	0		0		0	0	good		0	0	good	0	NA			NA	NA	F	23	No	NA	NA	NA	NA	NA	NA	NA	NA	<30	range	NA	6/23/22	NA	NA	Mexico	Tlaxcala	unknown	NA	NA	NA	Taboada_2023	20-29	NA
OR152819	22B	22B (BA.5)	Omicron	22B	BA.5.1	BA.5.1	0	good	67	18	0	0	42	0	50	9	0	7	89130	32	29867	0.996354881	FALSE	C241T,T670G,C2790T,C3037T,G4184A,C4321T,C9344T,A9424G,C9534T,C10029T,C10198T,G10447A,C10449A,G12160A,C12880T,C14408T,C15714T,C17410T,A18163G,C19955T,A20055G,C21618T,G21987A,T22200G,G22578A,C22674T,T22679C,C22686T,A22688G,G22775A,A22786C,G22813T,T22882G,T22917G,G22992A,C22995A,A23013C,T23018G,A23055G,A23063T,T23075C,A23403G,C23525T,T23599G,C23604A,C23854A,G23948T,A24424T,T24469A,C25000T,C25584T,C26029A,C26060T,C26270T,G26529A,C26577G,G26709A,T27438C,C27807T,C27889T,A28271T,C28311T,G28881A,G28882A,G28883C,A29510C,C29666T	11288-11296,28362-28370			E:T9I,M:D3N,M:Q19E,M:A63T,N:P13L,N:R203K,N:G204R,N:S413R,ORF1a:S135R,ORF1a:T842I,ORF1a:G1307S,ORF1a:L3027F,ORF1a:T3090I,ORF1a:T3255I,ORF1a:P3395H,ORF1b:P314L,ORF1b:R1315C,ORF1b:I1566V,ORF1b:T2163I,ORF3a:Q213K,ORF3a:T223I,ORF9b:P10S,S:T19I,S:G142D,S:V213G,S:G339D,S:S371F,S:S373P,S:S375F,S:T376A,S:D405N,S:R408S,S:K417N,S:N440K,S:L452R,S:S477N,S:T478K,S:E484A,S:F486V,S:Q498R,S:N501Y,S:Y505H,S:D614G,S:H655Y,S:N679K,S:P681H,S:N764K,S:D796Y,S:Q954H,S:N969K	N:E31-,N:R32-,N:S33-,ORF1a:S3675-,ORF1a:G3676-,ORF1a:F3677-,ORF9b:E27-,ORF9b:N28-,ORF9b:A29-				C26029A	0	0	1	1	21633-21642,21765-21770,29734-29759	NODE_0000846	C26029A,T27438C,C29666T		ORF3a:Q213K		NODE_0000855	C26029A		ORF3a:Q213K		N/A	N/A	N/A	N/A	N/A	N/A	N/A	N/A	N/A	N/A	S:24-27,S:68-70		3000	0	good	42	10	0	good	0	24	-7	0	good	1		0	good	0		0		0	0	good		0	0	good	0	NA			NA	NA	M	25	No	NA	NA	NA	NA	NA	NA	NA	NA	<30	range	NA	6/24/22	NA	NA	Mexico	Tlaxcala	unknown	NA	NA	NA	Taboada_2023	20-29	NA
OR152820	22C	22C (BA.2.12.1)	Omicron	22C	BA.2.12.1	BA.2.12.1	0	good	75	18	0	0	58	0	53	9	0	13	89043	40	29862	0.995385078	FALSE	C241T,T670G,T1723A,C2790T,C3037T,G4184A,C4321T,C9344T,A9424G,C9534T,C9866T,C10029T,C10198T,G10447A,C10449A,C11674T,C12880T,G13334A,C14408T,T15009C,C15714T,C17410T,A18163G,C19955T,A20055G,C21618T,C21721T,G21987A,T22200G,G22578A,C22674T,T22679C,C22686T,A22688G,G22775A,A22786C,G22813T,T22882G,T22917A,G22992A,C22995A,A23013C,A23040G,A23055G,A23063T,T23075C,A23403G,C23525T,T23599G,C23604A,C23673T,C23854A,G23948T,A24424T,T24469A,C25000T,C25416T,C25584T,C26060T,C26270T,C26577G,G26709A,C26858T,A27259C,G27382C,A27383T,T27384C,C27807T,A28271T,C28311T,G28881A,G28882A,G28883C,C29171T,A29510C	11288-11296,28362-28370			E:T9I,M:Q19E,M:A63T,N:P13L,N:R203K,N:G204R,N:H300Y,N:S413R,ORF1a:S135R,ORF1a:T842I,ORF1a:G1307S,ORF1a:L3027F,ORF1a:T3090I,ORF1a:L3201F,ORF1a:T3255I,ORF1a:P3395H,ORF1a:A4357T,ORF1b:P314L,ORF1b:R1315C,ORF1b:I1566V,ORF1b:T2163I,ORF3a:T223I,ORF6:D61L,ORF9b:P10S,S:T19I,S:G142D,S:V213G,S:G339D,S:S371F,S:S373P,S:S375F,S:T376A,S:D405N,S:R408S,S:K417N,S:N440K,S:L452Q,S:S477N,S:T478K,S:E484A,S:Q493R,S:Q498R,S:N501Y,S:Y505H,S:D614G,S:H655Y,S:N679K,S:P681H,S:S704L,S:N764K,S:D796Y,S:Q954H,S:N969K	N:E31-,N:R32-,N:S33-,ORF1a:S3675-,ORF1a:G3676-,ORF1a:F3677-,ORF9b:E27-,ORF9b:N28-,ORF9b:A29-				T1723A,G13334A,C29171T	0	0	3	3	4696,5280,5291,5296-5311,5315,7134,21633-21642,29734-29760	NODE_0000738	T1723A,G13334A,T15009C,C21721T,C29171T		N:H300Y,ORF1a:A4357T		NODE_0000738	T1723A,G13334A,T15009C,C21721T,C29171T		N:H300Y,ORF1a:A4357T		N/A	N/A	N/A	N/A	N/A	N/A	N/A	N/A	N/A	N/A	ORF1a:1672,ORF1a:1676,ORF1a:1678-1682,ORF1a:1684,ORF1a:2290,S:24-27		3000	0	good	58	10	0	good	0	24	-5	0	good	3		0	good	0		0		0	0	good		0	0	good	0	NA			NA	NA	F	48	No	NA	NA	NA	NA	NA	NA	NA	NA	<30	range	NA	6/22/22	NA	NA	Mexico	Veracruz	unknown	NA	NA	NA	Taboada_2023	40-49	NA
OR152821	22C	22C (BA.2.12.1)	Omicron	22C	BA.2.12.1.2	BG.2	11.111111	good	82	18	0	0	47	0	56	9	0	11	89059	36	29869	0.996120791	FALSE	C241T,T670G,C1926T,C2790T,C3037T,G4184A,C4321T,C9344T,A9424G,C9534T,C9866T,C10029T,C10198T,G10447A,C10449A,T11522G,C11575T,C11674T,C11747T,C12880T,C14408T,T14619C,T15009C,C15714T,C16092T,C17410T,A18163G,C19955T,A20055G,C21618T,C21721T,G21987A,T22200G,C22311T,G22578A,C22674T,T22679C,C22686T,A22688G,G22775A,A22786C,G22813T,T22882G,T22917A,G22992A,C22995A,A23013C,A23040G,A23055G,A23063T,T23075C,A23403G,C23525T,T23599G,C23604A,C23673T,C23854A,G23948T,A24424T,T24469A,C25000T,C25416T,C25521T,C25584T,C26060T,C26270T,C26577G,G26709A,C26858T,A27259C,G27382C,A27383T,T27384C,G27798T,C27807T,C27945T,A28271T,C28311T,G28881A,G28882A,G28883C,A29510C	11288-11296,28362-28370			E:T9I,M:Q19E,M:A63T,N:P13L,N:R203K,N:G204R,N:S413R,ORF1a:S135R,ORF1a:T554I,ORF1a:T842I,ORF1a:G1307S,ORF1a:L3027F,ORF1a:T3090I,ORF1a:L3201F,ORF1a:T3255I,ORF1a:P3395H,ORF1a:F3753V,ORF1b:P314L,ORF1b:R1315C,ORF1b:I1566V,ORF1b:T2163I,ORF3a:T223I,ORF6:D61L,ORF7b:A15S,ORF8:Q18*,ORF9b:P10S,S:T19I,S:G142D,S:V213G,S:T250I,S:G339D,S:S371F,S:S373P,S:S375F,S:T376A,S:D405N,S:R408S,S:K417N,S:N440K,S:L452Q,S:S477N,S:T478K,S:E484A,S:Q493R,S:Q498R,S:N501Y,S:Y505H,S:D614G,S:H655Y,S:N679K,S:P681H,S:S704L,S:N764K,S:D796Y,S:Q954H,S:N969K	N:E31-,N:R32-,N:S33-,ORF1a:S3675-,ORF1a:G3676-,ORF1a:F3677-,ORF9b:E27-,ORF9b:N28-,ORF9b:A29-		T25352G,T29118C		C1926T,C11747T,T14619C,C22311T	2	0	4	6	5010-5012,5294,5310-5311,5313,6257-6258,7134,21633-21642,29734-29759,29866	NODE_0000738	C1926T,T11522G,C11575T,C11747T,T14619C,T15009C,C16092T,C21721T,C22311T,C25521T,G27798T,C27945T		ORF1a:T554I,ORF1a:F3753V,ORF7b:A15S,ORF8:Q18*,S:T250I		BG.2	C1926T,C11747T,T14619C,C22311T,T25352G,T29118C		N:I282T,ORF1a:T554I,S:T250I,S:L1264V		N/A	N/A	N/A	N/A	N/A	N/A	N/A	N/A	N/A	N/A	ORF1a:1582-1583,ORF1a:1677,ORF1a:1682-1683,ORF1a:1998,ORF1a:2290,S:24-27		3000	0	good	47	10	0	good	0	24	8	33.333333	mediocre	16		0	good	0		0		0	0	good		0	0	good	0	NA			NA	NA	M	41	No	NA	NA	NA	NA	NA	NA	NA	NA	<30	range	NA	6/22/22	NA	NA	Mexico	Veracruz	unknown	NA	NA	NA	Taboada_2023	40-49	NA
OR152822	22A	22A (BA.4)	Omicron	22A	BA.4.2	BA.4.2	1	good	73	18	0	0	154	1	52	9	0	51	88964	37	29862	0.992241581	FALSE	C241T,T670G,C2790T,C3037T,G4184A,C4321T,C5173A,C6286T,C9344T,A9424G,C9534T,C10029T,C10198T,G10447A,C10449A,G12160A,C12880T,T13078C,C13551T,C14408T,C15714T,C17410T,A18163G,C19955T,A20055G,C21618T,G21987A,T22200G,G22578A,C22674T,T22679C,C22686T,A22688G,G22775A,A22786C,G22813T,T22882G,T22917G,G22992A,C22995A,A23013C,T23018G,A23055G,A23063T,T23075C,A23403G,C23525T,T23599G,C23604A,C23854A,G23948T,A24424T,T24469A,C25000T,C25584T,C26060T,C26270T,C26577G,G26709A,C26858T,A27259C,G27382C,A27383T,T27384C,G27788T,C27807T,A28271T,C28311T,C28724T,G28881A,G28882A,G28883C,A29510C	11288-11296,28362-28370			E:T9I,M:Q19E,M:A63T,N:P13L,N:P151S,N:R203K,N:G204R,N:S413R,ORF1a:S135R,ORF1a:T842I,ORF1a:G1307S,ORF1a:H1636Q,ORF1a:L3027F,ORF1a:T3090I,ORF1a:T3255I,ORF1a:P3395H,ORF1b:P314L,ORF1b:R1315C,ORF1b:I1566V,ORF1b:T2163I,ORF3a:T223I,ORF6:D61L,ORF7b:L11F,ORF9b:P10S,S:T19I,S:G142D,S:V213G,S:G339D,S:S371F,S:S373P,S:S375F,S:T376A,S:D405N,S:R408S,S:K417N,S:N440K,S:L452R,S:S477N,S:T478K,S:E484A,S:F486V,S:Q498R,S:N501Y,S:Y505H,S:D614G,S:H655Y,S:N679K,S:P681H,S:N764K,S:D796Y,S:Q954H,S:N969K	N:E31-,N:R32-,N:S33-,ORF1a:S3675-,ORF1a:G3676-,ORF1a:F3677-,ORF9b:E27-,ORF9b:N28-,ORF9b:A29-			C6286T|20E	C13551T	0	1	1	2	685-695,4677-4697,5001,5941,6260-6270,7124-7135,21633-21642,21765-21770,26352,26354,26555,26558,26569,26580-26581,26597-26644,29734-29759	NODE_0000837	C5173A,C6286T,T13078C,C13551T,G27788T		ORF1a:H1636Q,ORF7b:L11F		BA.4.2	C6286T,C13551T				N/A	N/A	N/A	N/A	N/A	N/A	N/A	N/A	N/A	N/A	ORF1a:141-144,ORF1a:1471-1478,ORF1a:1579,ORF1a:1892,ORF1a:1999-2002,ORF1a:2287-2290,S:24-27,S:68-70,E:37,M:9,M:11-12,M:16,M:20,M:26-41	R:26547	3000	0	good	154	10	10	good	1	24	-3	0	good	5		0	good	0		0		0	0	good		0	0	good	0	NA			NA	NA	M	27	No	NA	NA	NA	NA	NA	NA	NA	NA	<30	range	NA	6/21/22	NA	NA	Mexico	Veracruz	unknown	NA	NA	NA	Taboada_2023	20-29	NA
OR152823	22C	22C (BA.2.12.1)	Omicron	22C	BA.2.12.1	BA.2.12.1	0	good	77	18	0	0	44	0	53	9	0	8	89064	35	29862	0.996020466	FALSE	C241T,T670G,G2078T,C2455T,C2790T,C3037T,G4184A,C4321T,A4645G,C9344T,A9424G,C9534T,C9866T,C10029T,C10198T,G10447A,C10449A,C11674T,C12880T,C14408T,T15009C,C15714T,G16206A,C17410T,A18163G,C19955T,A20055G,C21618T,C21721T,G21987A,T22200G,G22578A,C22674T,T22679C,C22686T,A22688G,G22775A,A22786C,G22813T,T22882G,T22917A,G22992A,C22995A,A23013C,A23040G,A23055G,A23063T,T23075C,A23403G,T23487G,C23525T,T23599G,C23604A,C23673T,C23854A,G23948T,A24424T,T24469A,C25000T,C25416T,C25584T,C26060T,C26270T,C26577G,G26709A,C26858T,A27259C,G27382C,A27383T,T27384C,C27807T,A28271T,C28311T,G28881A,G28882A,G28883C,A29510C	11288-11296,28362-28370			E:T9I,M:Q19E,M:A63T,N:P13L,N:R203K,N:G204R,N:S413R,ORF1a:S135R,ORF1a:V605F,ORF1a:T842I,ORF1a:G1307S,ORF1a:L3027F,ORF1a:T3090I,ORF1a:L3201F,ORF1a:T3255I,ORF1a:P3395H,ORF1b:P314L,ORF1b:R1315C,ORF1b:I1566V,ORF1b:T2163I,ORF3a:T223I,ORF6:D61L,ORF9b:P10S,S:T19I,S:G142D,S:V213G,S:G339D,S:S371F,S:S373P,S:S375F,S:T376A,S:D405N,S:R408S,S:K417N,S:N440K,S:L452Q,S:S477N,S:T478K,S:E484A,S:Q493R,S:Q498R,S:N501Y,S:Y505H,S:D614G,S:V642G,S:H655Y,S:N679K,S:P681H,S:S704L,S:N764K,S:D796Y,S:Q954H,S:N969K	N:E31-,N:R32-,N:S33-,ORF1a:S3675-,ORF1a:G3676-,ORF1a:F3677-,ORF9b:E27-,ORF9b:N28-,ORF9b:A29-				G2078T,C2455T,A4645G,G16206A,T23487G	0	0	5	5	5004-5006,5008-5009,7126,7132,21633-21642,29734-29760	NODE_0000738	G2078T,C2455T,A4645G,T15009C,G16206A,C21721T,T23487G		ORF1a:V605F,S:V642G		NODE_0000738	G2078T,C2455T,A4645G,T15009C,G16206A,C21721T,T23487G		ORF1a:V605F,S:V642G		N/A	N/A	N/A	N/A	N/A	N/A	N/A	N/A	N/A	N/A	ORF1a:1580-1582,ORF1a:2289,S:24-27		3000	0	good	44	10	0	good	0	24	-3	0	good	5		0	good	0		0		0	0	good		0	0	good	0	NA			NA	NA	F	51	No	NA	NA	NA	NA	NA	NA	NA	NA	<30	range	NA	6/20/22	NA	NA	Mexico	Veracruz	unknown	NA	NA	NA	Taboada_2023	50-59	NA
OR152824	21L	21L (BA.2)	Omicron	21L	BA.2.9	BA.2.9	1.49	good	71	18	0	0	489	1	50	9	0	154	88553	37	29834	0.980102331	FALSE	C241T,T670G,A2131G,C2790T,C3037T,G4184A,C4321T,C9344T,A9424G,C9534T,C10029T,C10198T,G10447A,C10449A,C12880T,A13186T,C14408T,C15714T,C17410T,A18163G,C19955T,A20055G,C21618T,A21717G,G21987A,T22200G,G22578A,C22674T,T22679C,C22686T,A22688G,G22775A,A22786C,C22792T,G22813T,T22882G,G22992A,C22995A,A23013C,A23040G,A23055G,A23063T,T23075C,A23403G,C23525T,T23599G,C23604A,C23854A,G23948T,A24424T,A24433G,T24469A,C25000T,C25584T,C25624T,C26060T,C26270T,C26577G,G26709A,C26858T,A27259C,G27382C,A27383T,T27384C,C27807T,A28271T,C28311T,G28881A,G28882A,G28883C,A29510C	11288-11296,28362-28370			E:T9I,M:Q19E,M:A63T,N:P13L,N:R203K,N:G204R,N:S413R,ORF1a:S135R,ORF1a:T842I,ORF1a:G1307S,ORF1a:L3027F,ORF1a:T3090I,ORF1a:T3255I,ORF1a:P3395H,ORF1b:P314L,ORF1b:R1315C,ORF1b:I1566V,ORF1b:T2163I,ORF3a:H78Y,ORF3a:T223I,ORF6:D61L,ORF9b:P10S,S:T19I,S:Q52R,S:G142D,S:V213G,S:G339D,S:S371F,S:S373P,S:S375F,S:T376A,S:D405N,S:R408S,S:K417N,S:N440K,S:S477N,S:T478K,S:E484A,S:Q493R,S:Q498R,S:N501Y,S:Y505H,S:D614G,S:H655Y,S:N679K,S:P681H,S:N764K,S:D796Y,S:Q954H,S:N969K	N:E31-,N:R32-,N:S33-,ORF1a:S3675-,ORF1a:G3676-,ORF1a:F3677-,ORF9b:E27-,ORF9b:N28-,ORF9b:A29-			A21717G|21D	A2131G,A13186T,A24433G	0	1	3	4	76-148,200-202,209,211,214,219,309-330,409-413,1022,4684-4697,5003,5008-5010,5012,5014-5015,5017-5019,5022,5025,5031,5636-5637,5943,6243,6249-6250,6256-6259,6277,6492,6494,6517,7124-7172,9858-9956,10018,10038,10059,10068,10076-10155,13833-13842,14132,14134-14135,14144,14150,14156,14164,14167,15581,15594,21633-21642,21921-21929,21932,22478-22481,24791,26351-26387,29734-29759	NODE_0000695	A2131G,A13186T,A21717G,C22792T,A24433G,C25624T		ORF3a:H78Y,S:Q52R		NODE_0000710	A2131G,A13186T,A21717G,A24433G		S:Q52R		N/A	N/A	N/A	N/A	N/A	N/A	N/A	N/A	N/A	N/A	ORF1a:15-22,ORF1a:48-50,ORF1a:253,ORF1a:1474-1478,ORF1a:1580,ORF1a:1582-1587,ORF1a:1589,ORF1a:1791,ORF1a:1893,ORF1a:1993,ORF1a:1995,ORF1a:1998,ORF1a:2004,ORF1a:2076-2077,ORF1a:2084,ORF1a:2287-2303,ORF1a:3198-3231,ORF1a:3251,ORF1a:3258,ORF1a:3265,ORF1a:3268,ORF1a:3271-3297,ORF1b:122-125,ORF1b:222-223,ORF1b:226,ORF1b:228,ORF1b:230,ORF1b:233-234,ORF1b:705,ORF1b:709,S:24-27,S:120-124,S:306-307,S:1077,E:36-48	Y:6541	3000	7	good	489	10	10	good	1	24	-1	0	good	7		0	good	0		0		0	0	good		0	0	good	0	NA			NA	NA	F	73	Yes	NA	NA	NA	NA	NA	NA	NA	NA	<30	range	NA	6/20/22	NA	NA	Mexico	Veracruz	unknown	NA	NA	NA	Taboada_2023	70-79	NA
OR152825	22C	22C (BA.2.12.1)	Omicron	22C	BA.2.12.1	BA.2.12.1	0	good	75	53	0	0	0	0	53	12	0	0	89024	34	29870	0.997792864	FALSE	C241T,T670G,C2790T,C3037T,G4184A,C4321T,T8941C,C9344T,A9424G,C9534T,C9866T,C10029T,C10198T,G10447A,C10449A,C11674T,C12880T,C14408T,T15009C,C15714T,C17410T,A18163G,C19955T,A20055G,C21618T,C21721T,G21987A,T22054G,T22200G,G22578A,C22674T,T22679C,C22686T,A22688G,G22775A,A22786C,G22813T,T22882G,T22917A,G22992A,C22995A,A23013C,A23040G,A23055G,A23063T,T23075C,A23403G,C23525T,T23599G,C23604A,C23673T,C23854A,G23948T,A24424T,T24469A,C25000T,C25416T,C25584T,C26060T,C26270T,C26577G,G26709A,C26858T,C27026T,A27259C,G27382C,A27383T,T27384C,C27807T,A28271T,C28311T,G28881A,G28882A,G28883C,A29510C	11288-11296,21633-21641,28362-28370,29734-29759			E:T9I,M:Q19E,M:A63T,N:P13L,N:R203K,N:G204R,N:S413R,ORF1a:S135R,ORF1a:T842I,ORF1a:G1307S,ORF1a:L3027F,ORF1a:T3090I,ORF1a:L3201F,ORF1a:T3255I,ORF1a:P3395H,ORF1b:P314L,ORF1b:R1315C,ORF1b:I1566V,ORF1b:T2163I,ORF3a:T223I,ORF6:D61L,ORF9b:P10S,S:T19I,S:A27S,S:G142D,S:N164K,S:V213G,S:G339D,S:S371F,S:S373P,S:S375F,S:T376A,S:D405N,S:R408S,S:K417N,S:N440K,S:L452Q,S:S477N,S:T478K,S:E484A,S:Q493R,S:Q498R,S:N501Y,S:Y505H,S:D614G,S:H655Y,S:N679K,S:P681H,S:S704L,S:N764K,S:D796Y,S:Q954H,S:N969K	N:E31-,N:R32-,N:S33-,ORF1a:S3675-,ORF1a:G3676-,ORF1a:F3677-,ORF9b:E27-,ORF9b:N28-,ORF9b:A29-,S:L24-,S:P25-,S:P26-				T8941C,T22054G,C27026T	0	0	3	3		NODE_0000738	T8941C,T15009C,C21721T,T22054G,C27026T		S:N164K		NODE_0000738	T8941C,T15009C,C21721T,T22054G,C27026T		S:N164K		N/A	N/A	N/A	N/A	N/A	N/A	N/A	N/A	N/A	N/A			3000	0	good	0	10	0	good	0	24	-5	0	good	3		0	good	0		0		0	0	good		0	0	good	0	NA			NA	NA	M	71	Yes	NA	NA	NA	NA	NA	NA	NA	NA	<30	range	NA	6/22/22	NA	NA	Mexico	Veracruz	unknown	NA	NA	NA	Taboada_2023	70-79	NA
OR152826	22C	22C (BA.2.12.1)	Omicron	22C	BA.2.12.1	BA.2.12.1	0	good	78	18	0	0	36	0	53	9	0	4	89092	34	29869	0.99655553	FALSE	C241T,T670G,C2790T,C3037T,C3784T,G4184A,C4321T,T8941C,C9344T,A9424G,C9534T,C9866T,C10029T,C10198T,G10447A,C10449A,C11674T,C12880T,C14408T,T15009C,C15714T,C16750T,C17410T,T17772A,A18163G,C19955T,A20055G,C21618T,C21721T,G21987A,T22054G,T22200G,G22578A,C22674T,T22679C,C22686T,A22688G,G22775A,A22786C,G22813T,T22882G,T22917A,G22992A,C22995A,A23013C,A23040G,A23055G,A23063T,T23075C,A23403G,C23525T,T23599G,C23604A,C23673T,C23854A,G23948T,A24424T,T24469A,C25000T,C25416T,C25584T,C26060T,C26270T,C26577G,G26709A,C26858T,C27026T,A27259C,G27382C,A27383T,T27384C,C27807T,A28271T,C28311T,G28881A,G28882A,G28883C,A29510C	11288-11296,28362-28370			E:T9I,M:Q19E,M:A63T,N:P13L,N:R203K,N:G204R,N:S413R,ORF1a:S135R,ORF1a:T842I,ORF1a:G1307S,ORF1a:L3027F,ORF1a:T3090I,ORF1a:L3201F,ORF1a:T3255I,ORF1a:P3395H,ORF1b:P314L,ORF1b:P1095S,ORF1b:R1315C,ORF1b:I1566V,ORF1b:T2163I,ORF3a:T223I,ORF6:D61L,ORF9b:P10S,S:T19I,S:G142D,S:N164K,S:V213G,S:G339D,S:S371F,S:S373P,S:S375F,S:T376A,S:D405N,S:R408S,S:K417N,S:N440K,S:L452Q,S:S477N,S:T478K,S:E484A,S:Q493R,S:Q498R,S:N501Y,S:Y505H,S:D614G,S:H655Y,S:N679K,S:P681H,S:S704L,S:N764K,S:D796Y,S:Q954H,S:N969K	N:E31-,N:R32-,N:S33-,ORF1a:S3675-,ORF1a:G3676-,ORF1a:F3677-,ORF9b:E27-,ORF9b:N28-,ORF9b:A29-				C3784T,T8941C,C16750T,T17772A,T22054G,C27026T	0	0	6	6	21633-21642,29734-29759	NODE_0000738	C3784T,T8941C,T15009C,C16750T,T17772A,C21721T,T22054G,C27026T		ORF1b:P1095S,S:N164K		NODE_0000738	C3784T,T8941C,T15009C,C16750T,T17772A,C21721T,T22054G,C27026T		ORF1b:P1095S,S:N164K		N/A	N/A	N/A	N/A	N/A	N/A	N/A	N/A	N/A	N/A	S:24-27		3000	0	good	36	10	0	good	0	24	-2	0	good	6		0	good	0		0		0	0	good		0	0	good	0	NA			NA	NA	F	78	Yes	NA	NA	NA	NA	NA	NA	NA	NA	<30	range	NA	6/22/22	NA	NA	Mexico	Veracruz	unknown	NA	NA	NA	Taboada_2023	70-79	NA
OR152827	22B	22B (BA.5)	Omicron	22B	BA.5.1.6	BA.5.1.6	0	good	72	18	0	0	42	0	51	9	0	6	89110	32	29867	0.996354881	FALSE	C241T,T670G,T2698C,C2790T,C3037T,G4184A,C4321T,G4622A,T5653C,C7777T,C9344T,A9424G,C9534T,C10029T,C10198T,G10447A,C10449A,G12160A,C12880T,C14184T,C14408T,C15017T,C15714T,C17410T,A18163G,C19955T,A20055G,C21618T,G21987A,T22200G,G22578A,C22674T,T22679C,C22686T,A22688G,G22775A,A22786C,G22813T,T22882G,T22917G,G22992A,C22995A,A23013C,T23018G,A23055G,A23063T,T23075C,A23403G,C23525T,T23599G,C23604A,C23854A,G23948T,A24424T,T24469A,C25000T,C25584T,C26060T,C26270T,G26529A,C26577G,G26709A,T27438C,C27807T,C27889T,A28271T,C28311T,G28881A,G28882A,G28883C,A29510C,C29666T	11288-11296,28362-28370			E:T9I,M:D3N,M:Q19E,M:A63T,N:P13L,N:R203K,N:G204R,N:S413R,ORF1a:S135R,ORF1a:T842I,ORF1a:G1307S,ORF1a:V1453I,ORF1a:L3027F,ORF1a:T3090I,ORF1a:T3255I,ORF1a:P3395H,ORF1b:P314L,ORF1b:A517V,ORF1b:R1315C,ORF1b:I1566V,ORF1b:T2163I,ORF3a:T223I,ORF9b:P10S,S:T19I,S:G142D,S:V213G,S:G339D,S:S371F,S:S373P,S:S375F,S:T376A,S:D405N,S:R408S,S:K417N,S:N440K,S:L452R,S:S477N,S:T478K,S:E484A,S:F486V,S:Q498R,S:N501Y,S:Y505H,S:D614G,S:H655Y,S:N679K,S:P681H,S:N764K,S:D796Y,S:Q954H,S:N969K	N:E31-,N:R32-,N:S33-,ORF1a:S3675-,ORF1a:G3676-,ORF1a:F3677-,ORF9b:E27-,ORF9b:N28-,ORF9b:A29-				T2698C,C7777T,C14184T,C15017T	0	0	4	4	34,21633-21642,21765-21769,29734-29759	NODE_0000846	T2698C,G4622A,T5653C,C7777T,C14184T,C15017T,T27438C,C29666T		ORF1a:V1453I,ORF1b:A517V,S:-70V		BA.5.1.6	T2698C,C7777T,C14184T,C15017T		ORF1b:A517V,S:-70V		N/A	N/A	N/A	N/A	N/A	N/A	N/A	N/A	N/A	N/A	S:24-27,S:68-69		3000	0	good	42	10	0	good	0	24	-4	0	good	4		0	good	0		0		0	0	good		0	0	good	0	NA			NA	NA	F	42	Yes	NA	NA	NA	NA	NA	NA	NA	NA	<30	range	NA	6/23/22	NA	NA	Mexico	Veracruz	unknown	NA	NA	NA	Taboada_2023	40-49	NA
OR152828	22B	22B (BA.5)	Omicron	22B	BA.5.1.6	BA.5.1.6	0	good	74	18	0	0	42	0	52	9	0	7	89090	39	29870	0.996221115	FALSE	C241T,T670G,T2698C,C2790T,C3037T,G4184A,C4321T,G4622A,T5653C,C7777T,C9344T,A9424G,C9534T,C10029T,C10198T,G10447A,C10449A,C10604T,G12160A,C12880T,C14184T,C14408T,C15017T,C15714T,C17410T,A18163G,C19955T,A20055G,C21618T,G21987A,T22200G,G22578A,C22674T,T22679C,C22686T,A22688G,G22775A,A22786C,G22813T,T22882G,T22917G,G22992A,C22995A,A23013C,T23018G,A23055G,A23063T,T23075C,A23403G,C23525T,T23599G,C23604A,C23854A,G23948T,A24424T,T24469A,C25000T,C25584T,C26060T,C26270T,G26529A,C26577G,G26709A,T27438C,C27807T,C27889T,A28271T,C28311T,G28881A,G28882A,G28883C,A29510C,C29666T,G29868A	11288-11296,28362-28370			E:T9I,M:D3N,M:Q19E,M:A63T,N:P13L,N:R203K,N:G204R,N:S413R,ORF1a:S135R,ORF1a:T842I,ORF1a:G1307S,ORF1a:V1453I,ORF1a:L3027F,ORF1a:T3090I,ORF1a:T3255I,ORF1a:P3395H,ORF1a:P3447S,ORF1b:P314L,ORF1b:A517V,ORF1b:R1315C,ORF1b:I1566V,ORF1b:T2163I,ORF3a:T223I,ORF9b:P10S,S:T19I,S:G142D,S:V213G,S:G339D,S:S371F,S:S373P,S:S375F,S:T376A,S:D405N,S:R408S,S:K417N,S:N440K,S:L452R,S:S477N,S:T478K,S:E484A,S:F486V,S:Q498R,S:N501Y,S:Y505H,S:D614G,S:H655Y,S:N679K,S:P681H,S:N764K,S:D796Y,S:Q954H,S:N969K	N:E31-,N:R32-,N:S33-,ORF1a:S3675-,ORF1a:G3676-,ORF1a:F3677-,ORF9b:E27-,ORF9b:N28-,ORF9b:A29-				T2698C,C7777T,C10604T,C14184T,C15017T	0	0	5	5	21633-21642,21765-21770,29734-29759	NODE_0000846	T2698C,G4622A,T5653C,C7777T,C10604T,C14184T,C15017T,T27438C,C29666T		ORF1a:V1453I,ORF1a:P3447S,ORF1b:A517V		BA.5.1.6	T2698C,C7777T,C10604T,C14184T,C15017T		ORF1a:P3447S,ORF1b:A517V		N/A	N/A	N/A	N/A	N/A	N/A	N/A	N/A	N/A	N/A	S:24-27,S:68-70		3000	0	good	42	10	0	good	0	24	-3	0	good	5		0	good	0		0		0	0	good		0	0	good	0	NA			NA	NA	M	67	Yes	NA	NA	NA	NA	NA	NA	NA	NA	<30	range	NA	6/23/22	NA	NA	Mexico	Veracruz	unknown	NA	NA	NA	Taboada_2023	60-69	NA
OR152829	22B	22B (BA.5)	Omicron	22B	BA.5.1.6	BA.5.1.6	0	good	73	44	0	0	10	0	51	9	0	4	89042	39	29870	0.997291242	FALSE	C241T,T670G,T2698C,C2790T,C3037T,G4184A,C4321T,G4622A,T5653C,C7777T,C9344T,A9424G,C9534T,C10029T,C10198T,G10447A,C10449A,G12160A,C12880T,C14184T,C14408T,C15017T,C15714T,C17410T,A18163G,C19955T,A20055G,C21618T,G21987A,T22200G,G22578A,C22674T,T22679C,C22686T,A22688G,G22775A,A22786C,G22813T,T22882G,T22917G,G22992A,C22995A,A23013C,T23018G,A23055G,A23063T,T23075C,A23403G,C23525T,T23599G,C23604A,C23854A,G23948T,A24424T,T24469A,C25000T,C25584T,C26060T,C26270T,G26529A,C26577G,G26709A,T27438C,C27807T,C27889T,A28271T,C28311T,G28881A,G28882A,G28883C,A29510C,C29666T,G29868A	11288-11296,28362-28370,29734-29759			E:T9I,M:D3N,M:Q19E,M:A63T,N:P13L,N:R203K,N:G204R,N:S413R,ORF1a:S135R,ORF1a:T842I,ORF1a:G1307S,ORF1a:V1453I,ORF1a:L3027F,ORF1a:T3090I,ORF1a:T3255I,ORF1a:P3395H,ORF1b:P314L,ORF1b:A517V,ORF1b:R1315C,ORF1b:I1566V,ORF1b:T2163I,ORF3a:T223I,ORF9b:P10S,S:T19I,S:G142D,S:V213G,S:G339D,S:S371F,S:S373P,S:S375F,S:T376A,S:D405N,S:R408S,S:K417N,S:N440K,S:L452R,S:S477N,S:T478K,S:E484A,S:F486V,S:Q498R,S:N501Y,S:Y505H,S:D614G,S:H655Y,S:N679K,S:P681H,S:N764K,S:D796Y,S:Q954H,S:N969K	N:E31-,N:R32-,N:S33-,ORF1a:S3675-,ORF1a:G3676-,ORF1a:F3677-,ORF9b:E27-,ORF9b:N28-,ORF9b:A29-				T2698C,C7777T,C14184T,C15017T	0	0	4	4	21633-21642	NODE_0000846	T2698C,G4622A,T5653C,C7777T,C14184T,C15017T,T27438C,C29666T		ORF1a:V1453I,ORF1b:A517V,S:-69H,S:-70V		BA.5.1.6	T2698C,C7777T,C14184T,C15017T		ORF1b:A517V,S:-69H,S:-70V		N/A	N/A	N/A	N/A	N/A	N/A	N/A	N/A	N/A	N/A	S:24-27		3000	0	good	10	10	0	good	0	24	-4	0	good	4		0	good	0		0		0	0	good		0	0	good	0	NA			NA	NA	M	24	Yes	NA	NA	NA	NA	NA	NA	NA	NA	<30	range	NA	6/23/22	NA	NA	Mexico	Veracruz	unknown	NA	NA	NA	Taboada_2023	20-29	NA
OR152830	22C	22C (BA.2.12.1)	Omicron	22C	BA.2.12.1	BA.2.12.1	0	good	77	18	0	0	36	0	53	9	0	4	89096	32	29867	0.99655553	FALSE	C241T,T670G,C2790T,C3037T,G4184A,C4321T,T5619C,T8941C,C9344T,A9424G,C9534T,C9866T,C10029T,C10198T,G10447A,C10449A,C11674T,C12880T,T13788C,C14408T,T15009C,C15714T,C17410T,A18163G,C19955T,A20055G,C21618T,C21721T,G21987A,T22054G,T22200G,G22578A,C22674T,T22679C,C22686T,A22688G,G22775A,A22786C,G22813T,T22882G,T22917A,G22992A,C22995A,A23013C,A23040G,A23055G,A23063T,T23075C,A23403G,C23525T,T23599G,C23604A,C23673T,C23854A,G23948T,A24424T,T24469A,C25000T,C25416T,C25584T,C26060T,C26270T,C26577G,G26709A,C26858T,C27026T,A27259C,G27382C,A27383T,T27384C,C27807T,A28271T,C28311T,G28881A,G28882A,G28883C,A29510C	11288-11296,28362-28370			E:T9I,M:Q19E,M:A63T,N:P13L,N:R203K,N:G204R,N:S413R,ORF1a:S135R,ORF1a:T842I,ORF1a:G1307S,ORF1a:I1785T,ORF1a:L3027F,ORF1a:T3090I,ORF1a:L3201F,ORF1a:T3255I,ORF1a:P3395H,ORF1b:P314L,ORF1b:R1315C,ORF1b:I1566V,ORF1b:T2163I,ORF3a:T223I,ORF6:D61L,ORF9b:P10S,S:T19I,S:G142D,S:N164K,S:V213G,S:G339D,S:S371F,S:S373P,S:S375F,S:T376A,S:D405N,S:R408S,S:K417N,S:N440K,S:L452Q,S:S477N,S:T478K,S:E484A,S:Q493R,S:Q498R,S:N501Y,S:Y505H,S:D614G,S:H655Y,S:N679K,S:P681H,S:S704L,S:N764K,S:D796Y,S:Q954H,S:N969K	N:E31-,N:R32-,N:S33-,ORF1a:S3675-,ORF1a:G3676-,ORF1a:F3677-,ORF9b:E27-,ORF9b:N28-,ORF9b:A29-				T5619C,T8941C,T13788C,T22054G,C27026T	0	0	5	5	21633-21642,29734-29759	NODE_0000738	T5619C,T8941C,T13788C,T15009C,C21721T,T22054G,C27026T		ORF1a:I1785T,S:N164K		NODE_0000738	T5619C,T8941C,T13788C,T15009C,C21721T,T22054G,C27026T		ORF1a:I1785T,S:N164K		N/A	N/A	N/A	N/A	N/A	N/A	N/A	N/A	N/A	N/A	S:24-27		3000	0	good	36	10	0	good	0	24	-3	0	good	5		0	good	0		0		0	0	good		0	0	good	0	NA			NA	NA	M	40	Yes	NA	NA	NA	NA	NA	NA	NA	NA	<30	range	NA	6/23/22	NA	NA	Mexico	Veracruz	unknown	NA	NA	NA	Taboada_2023	40-49	NA
OR152831	22C	22C (BA.2.12.1)	Omicron	22C	BA.2.12.1	BA.2.12.1	0	good	73	44	0	0	33	0	52	9	0	12	89037	32	29869	0.996722737	FALSE	C241T,T670G,C2790T,C3037T,G4184A,C4321T,G8889A,C9344T,A9424G,C9534T,C9866T,C10029T,C10198T,G10447A,C10449A,C11674T,C12880T,C14408T,T15009C,C15714T,C17410T,A18163G,C19955T,A20055G,C21618T,C21721T,G21987A,T22200G,G22578A,C22674T,T22679C,C22686T,A22688G,G22775A,A22786C,G22813T,T22882G,T22917A,G22992A,C22995A,A23013C,A23040G,A23055G,A23063T,T23075C,A23403G,C23525T,T23599G,C23604A,C23673T,C23854A,G23948T,A24424T,T24469A,C25000T,C25416T,C25584T,C26060T,C26270T,C26577G,G26709A,C26858T,A27259C,G27382C,A27383T,T27384C,C27807T,A28271T,C28311T,G28881A,G28882A,G28883C,A29510C	11288-11296,28362-28370,29734-29759			E:T9I,M:Q19E,M:A63T,N:P13L,N:R203K,N:G204R,N:S413R,ORF1a:S135R,ORF1a:T842I,ORF1a:G1307S,ORF1a:R2875H,ORF1a:L3027F,ORF1a:T3090I,ORF1a:L3201F,ORF1a:T3255I,ORF1a:P3395H,ORF1b:P314L,ORF1b:R1315C,ORF1b:I1566V,ORF1b:T2163I,ORF3a:T223I,ORF6:D61L,ORF9b:P10S,S:T19I,S:G142D,S:V213G,S:G339D,S:S371F,S:S373P,S:S375F,S:T376A,S:D405N,S:R408S,S:K417N,S:N440K,S:L452Q,S:S477N,S:T478K,S:E484A,S:Q493R,S:Q498R,S:N501Y,S:Y505H,S:D614G,S:H655Y,S:N679K,S:P681H,S:S704L,S:N764K,S:D796Y,S:Q954H,S:N969K	N:E31-,N:R32-,N:S33-,ORF1a:S3675-,ORF1a:G3676-,ORF1a:F3677-,ORF9b:E27-,ORF9b:N28-,ORF9b:A29-				G8889A	0	0	1	1	35,5292-5313,21633-21642	NODE_0000738	G8889A,T15009C,C21721T		ORF1a:R2875H		NODE_0000738	G8889A,T15009C,C21721T		ORF1a:R2875H		N/A	N/A	N/A	N/A	N/A	N/A	N/A	N/A	N/A	N/A	ORF1a:1676-1683,S:24-27		3000	0	good	33	10	0	good	0	24	-7	0	good	1		0	good	0		0		0	0	good		0	0	good	0	NA			NA	NA	M	55	Yes	NA	NA	NA	NA	NA	NA	NA	NA	<30	range	NA	6/20/22	NA	NA	Mexico	Yucatan	unknown	NA	NA	NA	Taboada_2023	50-59	NA
OR152832	22B	22B (BA.5)	Omicron	22B	BA.5.2.1	BA.5.2.1	3.777778	good	70	44	0	0	46	1	52	9	0	22	89015	40	29870	0.996020466	FALSE	C241T,T670G,C1627T,C2790T,C3037T,G4184A,C4321T,G7387A,C9344T,A9424G,C9534T,C10029T,C10198T,G10447A,C10449A,G12160A,C12488T,C12880T,C14408T,C15714T,C17410T,A18163G,C19955T,A20055G,C21618T,G21987A,T22200G,G22578A,T22679C,C22686T,A22688G,G22775A,A22786C,G22813T,T22882G,T22917G,G22992A,C22995A,A23013C,T23018G,A23055G,A23063T,T23075C,A23403G,C23525T,T23599G,C23604A,C23854A,G23948T,A24424T,T24469A,C25000T,C25584T,C25658T,C26060T,C26270T,G26529A,C26577G,G26709A,A27038G,C27807T,C27889T,A28271T,C28311T,A28330G,G28881A,G28882A,G28883C,A29510C,G29868A	11288-11296,28362-28370,29734-29759			E:T9I,M:D3N,M:Q19E,M:A63T,N:P13L,N:R203K,N:G204R,N:S413R,ORF1a:S135R,ORF1a:T842I,ORF1a:G1307S,ORF1a:M2374I,ORF1a:L3027F,ORF1a:T3090I,ORF1a:T3255I,ORF1a:P3395H,ORF1a:P4075S,ORF1b:P314L,ORF1b:R1315C,ORF1b:I1566V,ORF1b:T2163I,ORF3a:T89I,ORF3a:T223I,ORF9b:P10S,ORF9b:D16G,S:T19I,S:G142D,S:V213G,S:G339D,S:S373P,S:S375F,S:T376A,S:D405N,S:R408S,S:K417N,S:N440K,S:L452R,S:S477N,S:T478K,S:E484A,S:F486V,S:Q498R,S:N501Y,S:Y505H,S:D614G,S:H655Y,S:N679K,S:P681H,S:N764K,S:D796Y,S:Q954H,S:N969K	N:G30-,N:E31-,N:R32-,ORF1a:S3675-,ORF1a:G3676-,ORF1a:F3677-,ORF9b:E27-,ORF9b:N28-,ORF9b:A29-		T22674C	C25658T|23G&24I	G7387A,C12488T	1	1	2	4	5954,14130-14146,21633,21635-21641,21765-21769,26359,26374,26597,26631-26641,28371	NODE_0000846	C1627T,G7387A,C12488T,T22674C,C25658T,A27038G,A28330G		ORF1a:M2374I,ORF1a:P4075S,ORF3a:T89I,ORF9b:D16G,S:-70V,S:F371S	N:G30-	NODE_0000882	G7387A,C12488T,T22674C,C25658T		ORF1a:M2374I,ORF1a:P4075S,ORF3a:T89I,S:-70V,S:F371S	N:G30-	N/A	N/A	N/A	N/A	N/A	N/A	N/A	N/A	N/A	N/A	ORF1a:1896-1897,ORF1b:222-227,S:24-27,S:68-69,E:39,E:44,M:37-40,N:33,ORF9b:30	Y:5952	3000	0	good	46	10	10	good	1	24	4	16.666667	good	12		0	good	0		0		0	0	good		0	0	good	0	NA			NA	NA	M	41	No	NA	NA	NA	NA	NA	NA	NA	NA	<30	range	NA	6/20/22	NA	NA	Mexico	Yucatan	unknown	NA	NA	NA	Taboada_2023	40-49	NA
OR152833	22B	22B (BA.5)	Omicron	22B	BA.5.1.23	BA.5.1.23	0	good	70	44	0	0	42	0	52	9	0	18	89046	31	29870	0.996488647	FALSE	C241T,T670G,C1170T,C1884T,C2790T,C3037T,G4184A,C4321T,C9344T,A9424G,C9534T,C10029T,C10198T,G10447A,C10449A,G12160A,C12880T,C14408T,C15714T,C17104T,C17410T,A18163G,C19955T,A20055G,C21618T,G21987A,T22200G,G22578A,C22674T,T22679C,C22686T,A22688G,G22775A,A22786C,G22813T,T22882G,T22917G,G22992A,C22995A,A23013C,T23018G,A23055G,A23063T,T23075C,A23403G,C23525T,T23599G,C23604A,C23854A,G23948T,A24424T,T24469A,C25000T,C25584T,C26060T,C26270T,G26529A,C26577G,G26709A,T27438C,C27807T,C27889T,A28271T,C28311T,G28881A,G28882A,G28883C,A29510C,C29666T,G29868A	11288-11296,28362-28370,29734-29759			E:T9I,M:D3N,M:Q19E,M:A63T,N:P13L,N:R203K,N:G204R,N:S413R,ORF1a:S135R,ORF1a:S302F,ORF1a:A540V,ORF1a:T842I,ORF1a:G1307S,ORF1a:L3027F,ORF1a:T3090I,ORF1a:T3255I,ORF1a:P3395H,ORF1b:P314L,ORF1b:H1213Y,ORF1b:R1315C,ORF1b:I1566V,ORF1b:T2163I,ORF3a:T223I,ORF9b:P10S,S:T19I,S:G142D,S:V213G,S:G339D,S:S371F,S:S373P,S:S375F,S:T376A,S:D405N,S:R408S,S:K417N,S:N440K,S:L452R,S:S477N,S:T478K,S:E484A,S:F486V,S:Q498R,S:N501Y,S:Y505H,S:D614G,S:H655Y,S:N679K,S:P681H,S:N764K,S:D796Y,S:Q954H,S:N969K	N:E31-,N:R32-,N:S33-,ORF1a:S3675-,ORF1a:G3676-,ORF1a:F3677-,ORF9b:E27-,ORF9b:N28-,ORF9b:A29-				C1884T,C17104T	0	0	2	2	7132-7137,7140-7142,14132-14147,21633-21642,21765-21771	NODE_0000846	C1170T,C1884T,C17104T,T27438C,C29666T		ORF1a:S302F,ORF1a:A540V,ORF1b:H1213Y		internal_bae4	C1884T,C17104T		ORF1a:A540V,ORF1b:H1213Y		N/A	N/A	N/A	N/A	N/A	N/A	N/A	N/A	N/A	N/A	ORF1a:2289-2293,ORF1b:222-227,S:24-27,S:68-70		3000	0	good	42	10	0	good	0	24	-6	0	good	2		0	good	0		0		0	0	good		0	0	good	0	NA			NA	NA	M	43	No	NA	NA	NA	NA	NA	NA	NA	NA	<30	range	NA	6/20/22	NA	NA	Mexico	Yucatan	unknown	NA	NA	NA	Taboada_2023	40-49	NA
OR152834	22C	22C (BA.2.12.1)	Omicron	22C	BA.2.12.1	BA.2.12.1	6.25	good	76	18	0	0	64	0	52	9	0	19	89072	32	29867	0.995619169	FALSE	C241T,T670G,A894G,C2790T,C3037T,T3226C,G4184A,C4321T,C9344T,A9424G,C9534T,C9866T,C10029T,C10198T,G10447A,C10449A,C11674T,C12880T,C14408T,T15009C,C15714T,C17410T,A18163G,C19955T,A20055G,C21618T,C21721T,G21987A,T22054G,T22200G,G22578A,T22679C,C22686T,A22688G,G22775A,A22786C,G22813T,T22882G,T22917A,G22992A,C22995A,A23013C,A23040G,A23055G,A23063T,T23075C,A23403G,C23525T,T23599G,C23604A,C23673T,C23854A,G23948T,A24424T,T24469A,C25000T,C25416T,C25584T,C26060T,C26270T,C26577G,G26709A,C26858T,A27259C,G27382C,A27383T,T27384C,C27513T,C27741T,C27807T,A28271T,C28311T,G28881A,G28882A,G28883C,A29510C	11288-11296,28362-28370			E:T9I,M:Q19E,M:A63T,N:P13L,N:R203K,N:G204R,N:S413R,ORF1a:S135R,ORF1a:K210R,ORF1a:T842I,ORF1a:G1307S,ORF1a:L3027F,ORF1a:T3090I,ORF1a:L3201F,ORF1a:T3255I,ORF1a:P3395H,ORF1b:P314L,ORF1b:R1315C,ORF1b:I1566V,ORF1b:T2163I,ORF3a:T223I,ORF6:D61L,ORF9b:P10S,S:T19I,S:G142D,S:N164K,S:V213G,S:G339D,S:S373P,S:S375F,S:T376A,S:D405N,S:R408S,S:K417N,S:N440K,S:L452Q,S:S477N,S:T478K,S:E484A,S:Q493R,S:Q498R,S:N501Y,S:Y505H,S:D614G,S:H655Y,S:N679K,S:P681H,S:S704L,S:N764K,S:D796Y,S:Q954H,S:N969K	N:E31-,N:R32-,N:S33-,ORF1a:S3675-,ORF1a:G3676-,ORF1a:F3677-,ORF9b:E27-,ORF9b:N28-,ORF9b:A29-		T22674C	C27513T|22B	A894G,T3226C,T22054G,C27741T	1	1	4	6	34,5306,5940-5943,5946-5947,6267-6269,13833,13836,13842-13843,21633-21642,26623-26635,29734-29759	NODE_0000738	A894G,T3226C,T15009C,C21721T,T22054G,T22674C,C27513T,C27741T		ORF1a:K210R,S:N164K,S:F371S		NODE_0000738	A894G,T3226C,T15009C,C21721T,T22054G,T22674C,C27513T,C27741T		ORF1a:K210R,S:N164K,S:F371S		N/A	N/A	N/A	N/A	N/A	N/A	N/A	N/A	N/A	N/A	ORF1a:1681,ORF1a:1892-1894,ORF1a:2001-2002,ORF1b:122-123,ORF1b:125-126,S:24-27,M:34-38		3000	0	good	64	10	0	good	0	24	6	25	good	14		0	good	0		0		0	0	good		0	0	good	0	NA			NA	NA	F	44	No	NA	NA	NA	NA	NA	NA	NA	NA	<30	range	NA	6/20/22	NA	NA	Mexico	Yucatan	unknown	NA	NA	NA	Taboada_2023	40-49	NA
OR152835	22B	22B (BA.5)	Omicron	22B	BA.5.1	BA.5.1	1.5625	good	71	18	0	0	43	0	50	9	0	7	89107	34	29867	0.996254556	FALSE	C241T,C501T,T670G,C2790T,C3037T,G4184A,C4321T,A7516G,C9344T,A9424G,C9534T,C10029T,C10198T,G10447A,C10449A,G12160A,C12880T,C14408T,C15714T,C16092T,C17410T,A18163G,C19955T,A20055G,G21210A,C21618T,G21987A,T22200G,G22578A,T22679C,C22686T,A22688G,G22775A,A22786C,G22813T,T22882G,T22917G,G22992A,C22995A,A23013C,T23018G,A23055G,A23063T,T23075C,A23403G,C23525T,T23599G,C23604A,C23854A,G23948T,A24424T,T24469A,C25000T,C25584T,C26060T,C26270T,G26529A,C26577G,G26709A,C27294T,T27438C,C27807T,C27889T,A28271T,C28311T,G28881A,G28882A,G28883C,A29510C,C29614T,C29666T	11288-11296,28362-28370			E:T9I,M:D3N,M:Q19E,M:A63T,N:P13L,N:R203K,N:G204R,N:S413R,ORF1a:A79V,ORF1a:S135R,ORF1a:T842I,ORF1a:G1307S,ORF1a:L3027F,ORF1a:T3090I,ORF1a:T3255I,ORF1a:P3395H,ORF1b:P314L,ORF1b:R1315C,ORF1b:I1566V,ORF1b:T2163I,ORF1b:M2581I,ORF3a:T223I,ORF9b:P10S,S:T19I,S:G142D,S:V213G,S:G339D,S:S373P,S:S375F,S:T376A,S:D405N,S:R408S,S:K417N,S:N440K,S:L452R,S:S477N,S:T478K,S:E484A,S:F486V,S:Q498R,S:N501Y,S:Y505H,S:D614G,S:H655Y,S:N679K,S:P681H,S:N764K,S:D796Y,S:Q954H,S:N969K	N:E31-,N:R32-,N:S33-,ORF1a:S3675-,ORF1a:G3676-,ORF1a:F3677-,ORF9b:E27-,ORF9b:N28-,ORF9b:A29-		T22674C		C501T,A7516G,C16092T,G21210A,C27294T	1	0	5	6	21633-21642,21765-21771,29734-29759	NODE_0000846	C501T,A7516G,C16092T,G21210A,T22674C,C27294T,T27438C,C29614T,C29666T		ORF1a:A79V,ORF1b:M2581I,S:F371S		NODE_0000855	C501T,A7516G,C16092T,G21210A,T22674C,C27294T,C29614T		ORF1a:A79V,ORF1b:M2581I,S:F371S		N/A	N/A	N/A	N/A	N/A	N/A	N/A	N/A	N/A	N/A	S:24-27,S:68-70		3000	0	good	43	10	0	good	0	24	3	12.5	good	11		0	good	0		0		0	0	good		0	0	good	0	NA			NA	NA	F	46	No	NA	NA	NA	NA	NA	NA	NA	NA	<30	range	NA	6/20/22	NA	NA	Mexico	Yucatan	unknown	NA	NA	NA	Taboada_2023	40-49	NA
OR152836	21L	21L (BA.2)	Omicron	21L	BA.2.9	BA.2.9	0	good	76	18	0	0	41	0	54	9	0	7	89101	32	29869	0.996455205	FALSE	C241T,T670G,C2790T,C3037T,A3314G,C3923T,G4184A,C4321T,G7320A,C9344T,A9424G,C9534T,C9866T,C10029T,C10198T,G10447A,C10449A,C12880T,C14408T,C15714T,C17410T,A18163G,T19728C,C19955T,A20055G,C21618T,C21952T,G21987A,A22012C,T22200G,G22578A,T22660C,C22674T,T22679C,C22686T,A22688G,G22775A,A22786C,C22792T,G22813T,T22882G,G22992A,C22995A,A23013C,A23040G,A23055G,A23063T,T23075C,A23403G,C23525T,T23599G,C23604A,C23854A,G23948T,A24424T,A24433G,T24469A,C25000T,C25584T,C25624T,C26060T,C26270T,C26577G,G26709A,C26858T,A27259C,G27382C,A27383T,T27384C,C27807T,A28271T,C28311T,G28881A,G28882A,G28883C,A29510C	11288-11296,28362-28370			E:T9I,M:Q19E,M:A63T,N:P13L,N:R203K,N:G204R,N:S413R,ORF1a:S135R,ORF1a:T842I,ORF1a:T1017A,ORF1a:P1220S,ORF1a:G1307S,ORF1a:S2352N,ORF1a:L3027F,ORF1a:T3090I,ORF1a:L3201F,ORF1a:T3255I,ORF1a:P3395H,ORF1b:P314L,ORF1b:R1315C,ORF1b:I1566V,ORF1b:T2163I,ORF3a:H78Y,ORF3a:T223I,ORF6:D61L,ORF9b:P10S,S:T19I,S:G142D,S:K150N,S:V213G,S:G339D,S:S371F,S:S373P,S:S375F,S:T376A,S:D405N,S:R408S,S:K417N,S:N440K,S:S477N,S:T478K,S:E484A,S:Q493R,S:Q498R,S:N501Y,S:Y505H,S:D614G,S:H655Y,S:N679K,S:P681H,S:N764K,S:D796Y,S:Q954H,S:N969K	N:E31-,N:R32-,N:S33-,ORF1a:S3675-,ORF1a:G3676-,ORF1a:F3677-,ORF9b:E27-,ORF9b:N28-,ORF9b:A29-				A3314G,C3923T,G7320A,T19728C,C21952T,A22012C,T22660C,A24433G	0	0	8	8	5013,7132-7135,21633-21642,29734-29759	NODE_0000695	A3314G,C3923T,G7320A,C9866T,T19728C,C21952T,A22012C,T22660C,C22792T,A24433G,C25624T		ORF1a:T1017A,ORF1a:P1220S,ORF1a:S2352N,ORF1a:L3201F,ORF3a:H78Y,S:K150N		NODE_0000710	A3314G,C3923T,G7320A,T19728C,C21952T,A22012C,T22660C,A24433G		ORF1a:T1017A,ORF1a:P1220S,ORF1a:S2352N,S:K150N		N/A	N/A	N/A	N/A	N/A	N/A	N/A	N/A	N/A	N/A	ORF1a:1583,ORF1a:2289-2290,S:24-27		3000	0	good	41	10	0	good	0	24	0	0	good	8		0	good	0		0		0	0	good		0	0	good	0	NA			NA	NA	F	53	No	NA	NA	NA	NA	NA	NA	NA	NA	<30	range	NA	6/20/22	NA	NA	Mexico	Yucatan	unknown	NA	NA	NA	Taboada_2023	50-59	NA
OR152837	21L	21L (BA.2)	Omicron	21L	BA.2.9	BA.2.9	1.5625	good	79	18	0	0	61	0	54	9	0	15	89045	39	29868	0.995518844	FALSE	C241T,T670G,C2623T,C2790T,C3037T,A3314G,C3923T,G4184A,C4321T,G7320A,C9344T,A9424G,C9534T,C9866T,C10029T,C10198T,G10447A,C10449A,C12880T,C14408T,C15714T,C17410T,A18163G,T19728C,C19955T,A20055G,C20178T,C21618T,C21952T,G21987A,A22012C,T22200G,G22578A,T22660C,C22674T,T22679C,C22686T,A22688G,G22775A,A22786C,C22792T,G22813T,T22882G,G22992A,C22995A,A23013C,A23040G,A23055G,A23063T,T23075C,A23403G,C23525T,T23599G,C23604A,C23854A,G23948T,A24424T,A24433G,T24469A,C25000T,C25584T,C25624T,C26060T,C26270T,C26577G,G26709A,C26858T,C27092T,A27259C,G27382C,A27383T,T27384C,C27807T,A28271T,C28311T,G28881A,G28882A,G28883C,A29510C	11288-11296,28362-28370			E:T9I,M:Q19E,M:A63T,N:P13L,N:R203K,N:G204R,N:S413R,ORF1a:S135R,ORF1a:T842I,ORF1a:T1017A,ORF1a:P1220S,ORF1a:G1307S,ORF1a:S2352N,ORF1a:L3027F,ORF1a:T3090I,ORF1a:L3201F,ORF1a:T3255I,ORF1a:P3395H,ORF1b:P314L,ORF1b:R1315C,ORF1b:I1566V,ORF1b:T2163I,ORF3a:H78Y,ORF3a:T223I,ORF6:D61L,ORF9b:P10S,S:T19I,S:G142D,S:K150N,S:V213G,S:G339D,S:S371F,S:S373P,S:S375F,S:T376A,S:D405N,S:R408S,S:K417N,S:N440K,S:S477N,S:T478K,S:E484A,S:Q493R,S:Q498R,S:N501Y,S:Y505H,S:D614G,S:H655Y,S:N679K,S:P681H,S:N764K,S:D796Y,S:Q954H,S:N969K	N:E31-,N:R32-,N:S33-,ORF1a:S3675-,ORF1a:G3676-,ORF1a:F3677-,ORF9b:E27-,ORF9b:N28-,ORF9b:A29-				C2623T,A3314G,C3923T,G7320A,T19728C,C20178T,C21952T,A22012C,T22660C,A24433G,C27092T	0	0	11	11	5307,7132-7135,21633-21642,22096,26623,26625-26642,29734-29759	NODE_0000695	C2623T,A3314G,C3923T,G7320A,C9866T,T19728C,C20178T,C21952T,A22012C,T22660C,C22792T,A24433G,C25624T,C27092T		ORF1a:T1017A,ORF1a:P1220S,ORF1a:S2352N,ORF1a:L3201F,ORF3a:H78Y,S:K150N		NODE_0000710	C2623T,A3314G,C3923T,G7320A,T19728C,C20178T,C21952T,A22012C,T22660C,A24433G,C27092T		ORF1a:T1017A,ORF1a:P1220S,ORF1a:S2352N,S:K150N		N/A	N/A	N/A	N/A	N/A	N/A	N/A	N/A	N/A	N/A	ORF1a:1681,ORF1a:2289-2290,S:24-27,S:178,M:34-40		3000	0	good	61	10	0	good	0	24	3	12.5	good	11		0	good	0		0		0	0	good		0	0	good	0	NA			NA	NA	F	30	No	NA	NA	NA	NA	NA	NA	NA	NA	<30	range	NA	6/20/22	NA	NA	Mexico	Yucatan	unknown	NA	NA	NA	Taboada_2023	30-39	NA
OR152838	22B	22B (BA.5)	Omicron	22B	BA.5.2.1.1	BF.1	0	good	74	43	0	0	27	0	52	9	0	13	89039	34	29870	0.996889944	FALSE	C241T,T670G,C1627T,C2790T,C3037T,G4184A,C4321T,T4690C,T6979G,C9344T,A9424G,C9534T,C10029T,C10198T,G10447A,C10449A,G12160A,C12880T,C14408T,C15714T,C17410T,C17934T,A18163G,C18647A,C19955T,A20055G,G21520T,C21618T,G21987A,T22200G,G22578A,C22674T,T22679C,C22686T,A22688G,G22775A,A22786C,G22813T,C22879T,T22882G,T22917G,G22992A,C22995A,A23013C,T23018G,A23055G,A23063T,T23075C,A23403G,C23525T,T23599G,C23604A,C23854A,G23948T,A24424T,T24469A,C25000T,C25584T,C26060T,C26270T,G26529A,C26577G,G26709A,A27038G,C27807T,C27889T,A28271T,C28311T,A28330G,G28881A,G28882A,G28883C,A29510C,G29868A	11288-11296,28362-28370,29734-29758			E:T9I,M:D3N,M:Q19E,M:A63T,N:P13L,N:R203K,N:G204R,N:S413R,ORF1a:S135R,ORF1a:T842I,ORF1a:G1307S,ORF1a:L3027F,ORF1a:T3090I,ORF1a:T3255I,ORF1a:P3395H,ORF1b:P314L,ORF1b:R1315C,ORF1b:I1566V,ORF1b:P1727H,ORF1b:T2163I,ORF1b:V2685F,ORF3a:T223I,ORF9b:P10S,ORF9b:D16G,S:T19I,S:G142D,S:V213G,S:G339D,S:S371F,S:S373P,S:S375F,S:T376A,S:D405N,S:R408S,S:K417N,S:N440K,S:L452R,S:S477N,S:T478K,S:E484A,S:F486V,S:Q498R,S:N501Y,S:Y505H,S:D614G,S:H655Y,S:N679K,S:P681H,S:N764K,S:D796Y,S:Q954H,S:N969K	N:E31-,N:R32-,N:S33-,ORF1a:S3675-,ORF1a:G3676-,ORF1a:F3677-,ORF9b:E27-,ORF9b:N28-,ORF9b:A29-				C17934T,C18647A	0	0	2	2	5001,5005-5006,7124-7127,7132,7135,21633-21642,21765-21770,22483,29759	NODE_0000846	C1627T,T4690C,T6979G,C17934T,C18647A,G21520T,C22879T,A27038G,A28330G		ORF1b:P1727H,ORF1b:V2685F,ORF9b:D16G		NODE_0000883	C17934T,C18647A		ORF1b:P1727H		N/A	N/A	N/A	N/A	N/A	N/A	N/A	N/A	N/A	N/A	ORF1a:1579-1581,ORF1a:2287-2289,S:24-27,S:68-70		3000	0	good	27	10	0	good	0	24	-6	0	good	2		0	good	0		0		0	0	good		0	0	good	0	NA			NA	NA	M	65	No	NA	NA	NA	NA	NA	NA	NA	NA	<30	range	NA	6/20/22	NA	NA	Mexico	Yucatan	unknown	NA	NA	NA	Taboada_2023	60-69	NA
OR152839	22C	22C (BA.2.12.1)	Omicron	22C	BA.2.12.1	BA.2.12.1	81.870991	mediocre	68	53	0	0	1483	0	48	12	0	498	87599	4	29850	0.948533592	FALSE	C241T,T670G,C2790T,C3037T,G4184A,G6446A,C9344T,A9424G,C9534T,C9866T,C10029T,G10447A,C10449A,C11674T,C12880T,C14408T,T15009C,C15714T,C17410T,A18163G,C19955T,A20055G,C21618T,C21721T,G21987A,T22200G,G22578A,C22674T,T22679C,C22686T,A22688G,G22775A,G22992A,C22995A,A23013C,A23040G,A23055G,A23063T,T23075C,A23403G,C23525T,T23599G,C23604A,C23673T,C23854A,G23948T,A24424T,T24469A,C25000T,C25416T,C25584T,C26060T,C26270T,G26709A,C26858T,A27259C,G27382C,A27383T,T27384C,C27807T,A28271T,C28311T,A28877T,G28878C,G28881A,G28882A,G28883C,A29510C	11288-11296,21633-21641,28362-28370,29734-29759			E:T9I,M:A63T,N:P13L,N:R203K,N:G204R,N:S413R,ORF1a:S135R,ORF1a:T842I,ORF1a:G1307S,ORF1a:V2061I,ORF1a:L3027F,ORF1a:T3090I,ORF1a:L3201F,ORF1a:T3255I,ORF1a:P3395H,ORF1b:P314L,ORF1b:R1315C,ORF1b:I1566V,ORF1b:T2163I,ORF3a:T223I,ORF6:D61L,ORF9b:P10S,S:T19I,S:A27S,S:G142D,S:V213G,S:G339D,S:S371F,S:S373P,S:S375F,S:T376A,S:D405N,S:S477N,S:T478K,S:E484A,S:Q493R,S:Q498R,S:N501Y,S:Y505H,S:D614G,S:H655Y,S:N679K,S:P681H,S:S704L,S:N764K,S:D796Y,S:Q954H,S:N969K	N:E31-,N:R32-,N:S33-,ORF1a:S3675-,ORF1a:G3676-,ORF1a:F3677-,ORF9b:E27-,ORF9b:N28-,ORF9b:A29-,S:L24-,S:P25-,S:P26-		T4321C,C22786A,G26577C	A28877T|20J,G28878C|20J	G6446A	3	2	1	6	1037-1187,1192-1196,1203,1209,1220,2246-2273,2432,2461,2463-2484,2490,4705-4926,5336,5340,5359,5363,5365,5367-5369,5374,5377,5391-5392,5565,6577-6749,9007-9047,9061,9080,9082,9085-9156,9160,9162,9164-9165,9170-9171,10171-10284,10286,10289,10291-10292,10294,10303,10317,10327,10333-10334,10342,16834,16865-16899,16904,16918,17617-17618,22270-22409,22798-22948,25251,25268-25335,26354-26569	NODE_0000738	T4321C,G6446A,T15009C,C21721T,C22786A,G26577C,A28877T,G28878C		M:E19Q,ORF1a:V2061I,S:S408R		NODE_0000738	T4321C,G6446A,T15009C,C21721T,C22786A,G26577C,A28877T,G28878C		M:E19Q,ORF1a:V2061I,S:S408R		N/A	N/A	N/A	N/A	N/A	N/A	N/A	N/A	N/A	N/A	ORF1a:258-308,ORF1a:310-311,ORF1a:313,ORF1a:315,ORF1a:319,ORF1a:661-670,ORF1a:723,ORF1a:733-740,ORF1a:742,ORF1a:1481-1554,ORF1a:1691-1692,ORF1a:1700-1703,ORF1a:1709,ORF1a:1767,ORF1a:2104-2162,ORF1a:2915-2928,ORF1a:2932,ORF1a:2939-2964,ORF1a:2966-2967,ORF1a:2969,ORF1a:3303-3343,ORF1a:3346,ORF1a:3351,ORF1a:3357,ORF1b:1123,ORF1b:1133-1144,ORF1b:1146,ORF1b:1151,ORF1b:1384,S:237-283,S:413-462,S:1230,S:1236-1258,E:37-76,M:1-16		3000	43.814815	mediocre	1483	10	0	good	0	24	19	79.166667	mediocre	27		0	good	0		0		0	0	good		0	0	good	0	NA			NA	NA	M	10	No	NA	NA	NA	NA	NA	NA	NA	NA	<30	range	NA	6/9/22	NA	NA	Mexico	Jalisco	Nasopharyngeal swab	NA	NA	NA	Taboada_2023	Under 19	NA
OR152840	22C	22C (BA.2.12.1)	Omicron	22C	BA.2.12.1	BA.2.12.1	87.902606	mediocre	70	53	0	0	1460	0	49	12	0	519	87566	17	29847	0.948767682	FALSE	C241T,T670G,C2790T,C3037T,G4184A,G6446A,C9344T,A9424G,C9534T,C9866T,C10029T,G10447A,C10449A,C11674T,C12880T,C14408T,T15009C,G15666A,C15714T,C17410T,A18163G,C19955T,A20055G,C21618T,C21721T,G21987A,T22200G,G22578A,C22674T,T22679C,C22686T,A22688G,G22775A,T22917A,G22992A,C22995A,A23013C,A23040G,A23055G,A23063T,T23075C,A23403G,C23525T,T23599G,C23604A,C23673T,C23854A,G23948T,A24424T,T24469A,C25000T,C25416T,C25584T,C26060T,C26270T,G26709A,C26858T,A27259C,G27382C,A27383T,T27384C,C27807T,A28271T,C28311T,A28877T,G28878C,G28881A,G28882A,G28883C,A29510C	11288-11296,21633-21641,28362-28370,29734-29759			E:T9I,M:A63T,N:P13L,N:R203K,N:G204R,N:S413R,ORF1a:S135R,ORF1a:T842I,ORF1a:G1307S,ORF1a:V2061I,ORF1a:L3027F,ORF1a:T3090I,ORF1a:L3201F,ORF1a:T3255I,ORF1a:P3395H,ORF1b:P314L,ORF1b:R1315C,ORF1b:I1566V,ORF1b:T2163I,ORF3a:T223I,ORF6:D61L,ORF9b:P10S,S:T19I,S:A27S,S:G142D,S:V213G,S:G339D,S:S371F,S:S373P,S:S375F,S:T376A,S:D405N,S:L452Q,S:S477N,S:T478K,S:E484A,S:Q493R,S:Q498R,S:N501Y,S:Y505H,S:D614G,S:H655Y,S:N679K,S:P681H,S:S704L,S:N764K,S:D796Y,S:Q954H,S:N969K	N:E31-,N:R32-,N:S33-,ORF1a:S3675-,ORF1a:G3676-,ORF1a:F3677-,ORF9b:E27-,ORF9b:N28-,ORF9b:A29-,S:L24-,S:P25-,S:P26-		T4321C,C22786A,G26577C	A28877T|20J,G28878C|20J	G6446A,G15666A	3	2	2	7	1048,1056,1060,1068,1072,1074,1084,1098,1113-1114,1129,1154,1164,1169-1170,1182,1187,1191,1196,1200,1203,1205-1206,1208-1209,1215,1218,1220-1222,1227,1229,1235-1236,1239-1249,2251-2486,2490,4705-4927,5327-5369,5371-5373,5375,5377-5379,5382-5383,5387,5391,5398,5401,5407,5411,5413,5416-5417,5420,5427-5428,5432,5438,5441,5443,5450,5464-5465,5472,5491-5492,5495,5524,5543,5550,6578-6752,9007-9175,10198,10326-10334,10363-10395,16794,16798,16803,16805-16806,16828-16829,16831-16839,16848,16852,16856,16861,16864,16870-16872,16891-16892,16897,16900,16916,17419,22270-22409,22801-22886,22890,22894-22895,22898,22900-22901,22910,22923-22937,22942,22946,26354-26561,26566,26568	NODE_0000738	T4321C,G6446A,T15009C,G15666A,C21721T,C22786A,G26577C,A28877T,G28878C		M:E19Q,ORF1a:V2061I,S:S408R		NODE_0000738	T4321C,G6446A,T15009C,G15666A,C21721T,C22786A,G26577C,A28877T,G28878C		M:E19Q,ORF1a:V2061I,S:S408R		N/A	N/A	N/A	N/A	N/A	N/A	N/A	N/A	N/A	N/A	ORF1a:261,ORF1a:264,ORF1a:268-270,ORF1a:273,ORF1a:278,ORF1a:283,ORF1a:297,ORF1a:300,ORF1a:302,ORF1a:306,ORF1a:308-309,ORF1a:311-315,ORF1a:317-319,ORF1a:321-322,ORF1a:324-328,ORF1a:663-742,ORF1a:1481-1554,ORF1a:1688-1706,ORF1a:1708-1709,ORF1a:1711,ORF1a:1714,ORF1a:1716-1719,ORF1a:1721,ORF1a:1723,ORF1a:1725-1726,ORF1a:1729,ORF1a:1733-1734,ORF1a:1736,ORF1a:1742-1744,ORF1a:1753,ORF1a:1760,ORF1a:1762,ORF1a:2105-2163,ORF1a:2915-2970,ORF1a:3311,ORF1a:3354-3357,ORF1a:3366-3377,ORF1b:1111-1113,ORF1b:1121-1124,ORF1b:1127,ORF1b:1129-1130,ORF1b:1132-1133,ORF1b:1135,ORF1b:1142,ORF1b:1144-1145,ORF1b:1150,ORF1b:1318,S:237-283,S:414-447,S:450,S:454-460,S:462,E:37-76,M:1-13,M:15-16		3000	42.962963	mediocre	1460	10	0	good	0	24	20	83.333333	mediocre	28		0	good	0		0		0	0	good		0	0	good	0	NA			NA	NA	F	36	No	NA	NA	NA	NA	NA	NA	NA	NA	<30	range	NA	6/10/22	NA	NA	Mexico	Jalisco	Nasopharyngeal swab	NA	NA	NA	Taboada_2023	30-39	NA
OR152841	22C	22C (BA.2.12.1)	Omicron	22C	BA.2.12.1	BA.2.12.1	88.712154	mediocre	72	56	0	0	1454	1	51	13	0	527	87569	11	29848	0.94916898	FALSE	C241T,T670G,C2790T,C3037T,C3157T,G4184A,A6107G,C8290T,C9344T,C9360T,A9424G,C9534T,C9866T,C10029T,G10447A,C10449A,C11674T,C12559T,C12880T,A13791C,C14408T,C15714T,C15951T,A16925G,C17410T,C17676T,A18163G,C19955T,A20055G,C21618T,G21987A,T22200G,G22578A,C22674T,T22679C,C22686T,A22688G,G22775A,G22992A,C22995A,A23013C,A23040G,A23055G,A23063T,T23075C,A23403G,C23525T,T23599G,C23604A,C23673T,C23854A,G23948T,A24424T,T24469A,C25000T,C25416T,C25584T,C26060T,C26270T,G26709A,C26858T,A27259C,G27382C,A27383T,T27384C,C27807T,A28271T,C28311T,G28881A,G28882A,G28883C,A29510C	11288-11296,21633-21641,26194-26196,28362-28370,29734-29759			E:T9I,M:A63T,N:P13L,N:R203K,N:G204R,N:S413R,ORF1a:S135R,ORF1a:T842I,ORF1a:G1307S,ORF1a:K1948E,ORF1a:L3027F,ORF1a:T3032I,ORF1a:T3090I,ORF1a:L3201F,ORF1a:T3255I,ORF1a:P3395H,ORF1b:Q108H,ORF1b:P314L,ORF1b:H1153R,ORF1b:R1315C,ORF1b:I1566V,ORF1b:T2163I,ORF3a:T223I,ORF6:D61L,ORF9b:P10S,S:T19I,S:A27S,S:G142D,S:V213G,S:G339D,S:S371F,S:S373P,S:S375F,S:T376A,S:D405N,S:S477N,S:T478K,S:E484A,S:Q493R,S:Q498R,S:N501Y,S:Y505H,S:D614G,S:H655Y,S:N679K,S:P681H,S:S704L,S:N764K,S:D796Y,S:Q954H,S:N969K	N:E31-,N:R32-,N:S33-,ORF1a:S3675-,ORF1a:G3676-,ORF1a:F3677-,ORF3a:T268-,ORF9b:E27-,ORF9b:N28-,ORF9b:A29-,S:L24-,S:P25-,S:P26-		T4321C,C22786A,G26577C		C3157T,A6107G,C8290T,C9360T,C12559T,A13791C,C15951T,A16925G,C17676T	3	0	9	12	1041-1082,1085,1093,1097,1100,1102,1104,1107,1112,1114,1120,1124,1143-1144,1146,1159,1163,1189,1207,1215,1232-1250,2246,2269-2270,2279,2282-2283,2287-2288,2293-2294,2299,2301,2304-2307,2311-2315,2317,2327,2333,2336,2344,2348,2358,2364,2367-2368,2376,2383,2391-2392,2404-2405,2411,2413,2415,2419,2421-2422,2424-2425,2429,2434,2436,2438-2440,2443-2444,2447,2457,2463-2486,2490,4705-4928,5330-5376,5415,5490-5565,6587,6589,6601,6613,6620,6625-6626,6639,6663,6668,6689,6691-6699,9065-9175,10171-10292,10329,10358-10394,16831-16845,16860,16862-16920,16926,16934,17613,22270-22407,22803-22948,25154,25156,25164,25172,25182,25192-25259,25270,25276,25288-25289,25291-25338,26356-26481,26484,26489,26502,26512,26525,26528,26536,26540-26573,28400	NODE_0000738	C3157T,T4321C,A6107G,C8290T,C9360T,C12559T,A13791C,C15951T,A16925G,C17676T,C22786A,G26577C	26194-26196	M:E19Q,ORF1a:K1948E,ORF1a:T3032I,ORF1b:Q108H,ORF1b:H1153R,S:S408R	ORF3a:T268-	NODE_0000738	C3157T,T4321C,A6107G,C8290T,C9360T,C12559T,A13791C,C15951T,A16925G,C17676T,C22786A,G26577C	26194-26196	M:E19Q,ORF1a:K1948E,ORF1a:T3032I,ORF1b:Q108H,ORF1b:H1153R,S:S408R	ORF3a:T268-	N/A	N/A	N/A	N/A	N/A	N/A	N/A	N/A	N/A	N/A	ORF1a:259-274,ORF1a:278-281,ORF1a:283,ORF1a:285,ORF1a:287,ORF1a:293-294,ORF1a:300,ORF1a:314,ORF1a:317,ORF1a:323-329,ORF1a:661,ORF1a:669,ORF1a:672-681,ORF1a:683-684,ORF1a:688,ORF1a:690-691,ORF1a:693,ORF1a:695,ORF1a:698,ORF1a:700-701,ORF1a:704,ORF1a:709,ORF1a:714,ORF1a:716-720,ORF1a:722,ORF1a:724-728,ORF1a:731,ORF1a:733-742,ORF1a:1481-1555,ORF1a:1689-1704,ORF1a:1717,ORF1a:1742-1767,ORF1a:2108,ORF1a:2112,ORF1a:2119-2121,ORF1a:2125,ORF1a:2133,ORF1a:2135,ORF1a:2142-2145,ORF1a:2934-2970,ORF1a:3303-3343,ORF1a:3355,ORF1a:3365-3377,ORF1b:1122-1126,ORF1b:1132-1151,ORF1b:1156,ORF1b:1382,ORF1b:1385,S:237-282,S:414-462,S:1198,S:1201,S:1204,S:1207,S:1210-1233,S:1236,S:1242-1259,E:38-76,M:1,M:5,M:7-17,N:43	W:17620	3000	42.740741	mediocre	1454	10	10	good	1	24	20	83.333333	mediocre	28		0	good	0		0		0	0	good		0	0	good	0	NA			NA	NA	M	0	No	NA	NA	NA	NA	NA	NA	NA	NA	<30	range	NA	6/10/22	NA	NA	Mexico	Nuevo Leon	Nasopharyngeal swab	NA	NA	NA	Taboada_2023	Under 19	NA
OR152842	21L	21L (BA.2)	Omicron	21L	BA.2	BA.2	32.393584	mediocre	73	53	0	0	1456	0	55	12	0	513	87597	4	29847	0.949336187	FALSE	C241T,T670G,C2790T,C3037T,A3314G,C3923T,G7320A,C9344T,A9424G,C9534T,C9866T,C10029T,G10447A,C10449A,C11669T,C12880T,C14408T,C15714T,A16925G,C17410T,A18163G,T19728C,C19955T,A20055G,C21618T,C21952T,G21987A,A22012C,T22200G,G22578A,T22660C,C22674T,T22679C,C22686T,A22688G,G22775A,A22786C,T22882G,G22992A,C22995A,A23013C,A23040G,A23055G,A23063T,T23075C,A23403G,C23525T,T23599G,C23604A,C23854A,G23948T,A24424T,A24433G,T24469A,C25000T,C25584T,C25624T,C26060T,C26270T,C26577G,G26709A,C26858T,A27259C,G27382C,A27383T,T27384C,C27807T,A28271T,C28311T,G28881A,G28882A,G28883C,A29510C	11288-11296,21633-21641,28362-28370,29734-29759			E:T9I,M:Q19E,M:A63T,N:P13L,N:R203K,N:G204R,N:S413R,ORF1a:S135R,ORF1a:T842I,ORF1a:T1017A,ORF1a:P1220S,ORF1a:S2352N,ORF1a:L3027F,ORF1a:T3090I,ORF1a:L3201F,ORF1a:T3255I,ORF1a:P3395H,ORF1a:R3802C,ORF1b:P314L,ORF1b:H1153R,ORF1b:R1315C,ORF1b:I1566V,ORF1b:T2163I,ORF3a:H78Y,ORF3a:T223I,ORF6:D61L,ORF9b:P10S,S:T19I,S:A27S,S:G142D,S:K150N,S:V213G,S:G339D,S:S371F,S:S373P,S:S375F,S:T376A,S:D405N,S:R408S,S:N440K,S:S477N,S:T478K,S:E484A,S:Q493R,S:Q498R,S:N501Y,S:Y505H,S:D614G,S:H655Y,S:N679K,S:P681H,S:N764K,S:D796Y,S:Q954H,S:N969K	N:E31-,N:R32-,N:S33-,ORF1a:S3675-,ORF1a:G3676-,ORF1a:F3677-,ORF9b:E27-,ORF9b:N28-,ORF9b:A29-,S:L24-,S:P25-,S:P26-		T4321C		A3314G,C3923T,G7320A,C11669T,A16925G,T19728C,C21952T,A22012C,T22660C,A24433G,C25624T	1	0	11	12	1041-1088,1094-1095,1099,1101,1109,1115-1243,1246-1247,1250,2246-2486,4089-4318,4705-4877,4881,4899,4901,4921,5541,5546,5552,5555,5560,6591,6661-6737,6752,9007-9076,10198,22270-22414,22794-22856,22860,22863,22870,22885,22890,22896-22897,22899-22900,22903,22906,22908,22911,22914,23966,24079,25153,25155,25160-25201,25205-25206,25209,25215,25219-25220,25222,25224-25225,25229-25230,25232-25233,25247,25254,25256-25257,25260,25263-25297,25299-25301,25303-25325,25327-25334,26356-26468	NODE_0000695	A3314G,C3923T,T4321C,G7320A,C9866T,C11669T,A16925G,T19728C,C21952T,A22012C,T22660C,A24433G,C25624T		ORF1a:T1017A,ORF1a:P1220S,ORF1a:S2352N,ORF1a:L3201F,ORF1a:R3802C,ORF1b:H1153R,ORF3a:H78Y,S:K150N		NODE_0000695	A3314G,C3923T,T4321C,G7320A,C9866T,C11669T,A16925G,T19728C,C21952T,A22012C,T22660C,A24433G,C25624T		ORF1a:T1017A,ORF1a:P1220S,ORF1a:S2352N,ORF1a:L3201F,ORF1a:R3802C,ORF1b:H1153R,ORF3a:H78Y,S:K150N		N/A	N/A	N/A	N/A	N/A	N/A	N/A	N/A	N/A	N/A	ORF1a:259-275,ORF1a:277-279,ORF1a:282,ORF1a:284-326,ORF1a:328-329,ORF1a:661-741,ORF1a:1275-1351,ORF1a:1481-1539,ORF1a:1545-1546,ORF1a:1759,ORF1a:1761,ORF1a:1763-1764,ORF1a:2109,ORF1a:2132-2158,ORF1a:2163,ORF1a:2915-2937,ORF1a:3311,S:237-284,S:411-434,S:436,S:443,S:445-446,S:448-451,S:802,S:839,S:1198,S:1200-1213,S:1215-1216,S:1218,S:1220-1221,S:1223-1224,S:1229,S:1231-1258,E:38-75		3000	42.814815	mediocre	1456	10	0	good	0	24	9	37.5	mediocre	17		0	good	0		0		0	0	good		0	0	good	0	NA			NA	NA	F	52	No	NA	NA	NA	NA	NA	NA	NA	NA	<30	range	NA	6/8/22	NA	NA	Mexico	Yucatan	Nasopharyngeal swab	NA	NA	NA	Taboada_2023	50-59	NA
OR152843	22C	22C (BA.2.12.1)	Omicron	22C	BA.2.12.1	BA.2.12.1	56.7025	mediocre	69	62	0	0	1434	0	51	15	0	475	87520	31	29847	0.94916898	FALSE	C241T,T670G,C2790T,C3037T,G4184A,T6957C,C9344T,A9424G,C9534T,C9866T,C10029T,G10447A,C10449A,C11674T,C12513T,C12880T,C14408T,T15009C,C15714T,C17410T,A18163G,C19955T,A20055G,C21618T,C21721T,G21987A,T22200G,G22578A,C22674T,T22679C,C22686T,A22688G,G22775A,G22992A,C22995A,A23013C,A23040G,A23055G,A23063T,T23075C,A23403G,C23525T,T23599G,C23604A,C23673T,C23854A,G23948T,A24424T,T24469A,C25000T,C25416T,C25584T,C26029A,C26060T,C26270T,G26709A,C26858T,A27259C,G27382C,A27383T,T27384C,C27807T,A28271T,C28311T,G28881A,G28882A,G28883C,C29118T,A29510C	686-694,11288-11296,21633-21641,28362-28370,29734-29759			E:T9I,M:A63T,N:P13L,N:R203K,N:G204R,N:T282I,N:S413R,ORF1a:S135R,ORF1a:T842I,ORF1a:G1307S,ORF1a:I2231T,ORF1a:L3027F,ORF1a:T3090I,ORF1a:L3201F,ORF1a:T3255I,ORF1a:P3395H,ORF1a:T4083M,ORF1b:P314L,ORF1b:R1315C,ORF1b:I1566V,ORF1b:T2163I,ORF3a:Q213K,ORF3a:T223I,ORF6:D61L,ORF9b:P10S,S:T19I,S:A27S,S:G142D,S:V213G,S:G339D,S:S371F,S:S373P,S:S375F,S:T376A,S:D405N,S:S477N,S:T478K,S:E484A,S:Q493R,S:Q498R,S:N501Y,S:Y505H,S:D614G,S:H655Y,S:N679K,S:P681H,S:S704L,S:N764K,S:D796Y,S:Q954H,S:N969K	N:E31-,N:R32-,N:S33-,ORF1a:K141-,ORF1a:S142-,ORF1a:F143-,ORF1a:S3675-,ORF1a:G3676-,ORF1a:F3677-,ORF9b:E27-,ORF9b:N28-,ORF9b:A29-,S:L24-,S:P25-,S:P26-		T4321C,C22786A,G26577C		T6957C,C12513T,C26029A,C29118T	3	0	4	7	1114-1115,1120,1122-1160,1163,1203,2251-2484,4807-4808,4830-4925,5336,5341,5344-5565,6579-6752,9007-9119,9129,9135,9147,9160,9164,9167,10172,10176-10206,10210,10275,10303,17428,22270-22408,22801-22950,26356-26570,28406	NODE_0000738	T4321C,T6957C,C12513T,T15009C,C21721T,C22786A,C26029A,G26577C,C29118T	686-694	M:E19Q,N:T282I,ORF1a:I2231T,ORF1a:T4083M,ORF3a:Q213K,S:S408R	ORF1a:K141-,ORF1a:S142-,ORF1a:F143-	NODE_0000738	T4321C,T6957C,C12513T,T15009C,C21721T,C22786A,C26029A,G26577C,C29118T	686-694	M:E19Q,N:T282I,ORF1a:I2231T,ORF1a:T4083M,ORF3a:Q213K,S:S408R	ORF1a:K141-,ORF1a:S142-,ORF1a:F143-	N/A	N/A	N/A	N/A	N/A	N/A	N/A	N/A	N/A	N/A	ORF1a:284-300,ORF1a:313,ORF1a:663-740,ORF1a:1514-1515,ORF1a:1522-1554,ORF1a:1691,ORF1a:1694-1767,ORF1a:2105-2163,ORF1a:2915-2952,ORF1a:2955,ORF1a:2957,ORF1a:2961,ORF1a:2967-2968,ORF1a:3303-3314,ORF1a:3337,ORF1a:3346,ORF1b:1321,S:237-282,S:414-463,E:38-76,M:1-16,N:45		3000	42	mediocre	1434	10	0	good	0	24	15	62.5	mediocre	23		0	good	0		0		0	0	good		0	0	good	0	NA			NA	NA	F	25	Yes	NA	NA	NA	NA	NA	NA	NA	NA	<30	range	NA	6/10/22	NA	NA	Mexico	Nuevo Leon	Nasopharyngeal swab	NA	NA	NA	Taboada_2023	20-29	NA
OR152844	22B	22B (BA.5)	Omicron	22B	BA.5.3.1.2	BE.2	93.800374	mediocre	65	59	0	0	1421	0	50	14	0	476	87611	13	29847	0.950205665	FALSE	G219A,C241T,T670G,C1376T,C1931A,C2790T,C2910T,C3037T,G4184A,C5869T,C9344T,A9424G,C9534T,C10029T,G10447A,C10449A,G12160A,C12880T,C13342T,A13791C,C14408T,C15714T,C17410T,A18163G,C19955T,A20055G,C21618T,G21987A,T22200G,G22578A,C22674T,T22679C,C22686T,A22688G,G22775A,G22992A,C22995A,A23013C,T23018G,A23055G,A23063T,T23075C,A23403G,C23525T,T23599G,C23604A,C23854A,G23948T,A24424T,T24469A,C25000T,C25546T,C25584T,C26060T,C26270T,G26709A,C27807T,C27889T,A28271T,C28311T,G28681T,G28881A,G28882A,G28883C,A29510C	11288-11296,21633-21641,21765-21770,28362-28370,29734-29759			E:T9I,M:A63T,N:P13L,N:E136D,N:R203K,N:G204R,N:S413R,ORF1a:S135R,ORF1a:P371S,ORF1a:Q556K,ORF1a:T842I,ORF1a:T882I,ORF1a:G1307S,ORF1a:L3027F,ORF1a:T3090I,ORF1a:T3255I,ORF1a:P3395H,ORF1b:Q108H,ORF1b:P314L,ORF1b:R1315C,ORF1b:I1566V,ORF1b:T2163I,ORF3a:L52F,ORF3a:T223I,ORF9b:P10S,S:T19I,S:A27S,S:G142D,S:V213G,S:G339D,S:S371F,S:S373P,S:S375F,S:T376A,S:D405N,S:S477N,S:T478K,S:E484A,S:F486V,S:Q498R,S:N501Y,S:Y505H,S:D614G,S:H655Y,S:N679K,S:P681H,S:N764K,S:D796Y,S:Q954H,S:N969K	N:E31-,N:R32-,N:S33-,ORF1a:S3675-,ORF1a:G3676-,ORF1a:F3677-,ORF9b:E27-,ORF9b:N28-,ORF9b:A29-,S:L24-,S:P25-,S:P26-,S:H69-,S:V70-		T4321C,G10399A,C22786A,G26577C		G219A,C1376T,C5869T,A13791C,C25546T	4	0	5	9	1037-1214,1219,1775,1811,1837,1854-1856,2246,2248-2273,2292,2296,2461,2463-2486,2490,4858,4914,4922-4925,5330-5564,9043-9153,9156-9157,9162,9166,9169,9174,10173,10176-10304,10318-10368,16792,16795,16797-16798,16800-16801,16805,16894-16895,16897,16902,16904-16905,16912-16916,16958,17419,17582-17615,17617,22268-22408,22800-22950,25255,25263-25336,26354-26573	NODE_0000846	G219A,C1376T,C1931A,C2910T,T4321C,C5869T,C13342T,A13791C,C22786A,C25546T,G26577C,G28681T		M:E19Q,N:E136D,ORF1a:P371S,ORF1a:Q556K,ORF1a:T882I,ORF1b:Q108H,ORF3a:L52F,S:S408R		BE.2	G219A,C1376T,T4321C,C5869T,G10399A,A13791C,C22786A,C25546T,G26577C		M:E19Q,ORF1a:P371S,ORF1b:Q108H,ORF3a:L52F,S:S408R		N/A	N/A	N/A	N/A	N/A	N/A	N/A	N/A	N/A	N/A	ORF1a:258-317,ORF1a:504,ORF1a:516,ORF1a:530-531,ORF1a:661-670,ORF1a:676,ORF1a:733-742,ORF1a:1550,ORF1a:1553-1554,ORF1a:1689-1767,ORF1a:2927-2964,ORF1a:2966,ORF1a:2968,ORF1a:2970,ORF1a:3303-3347,ORF1a:3351-3368,ORF1b:1109-1113,ORF1b:1143-1144,ORF1b:1146,ORF1b:1149-1150,ORF1b:1164,ORF1b:1318,ORF1b:1372-1384,S:236-282,S:413-463,S:1234-1258,E:37-76,M:1-17		3000	41.518519	mediocre	1421	10	0	good	0	24	21	87.5	mediocre	29		0	good	0		0		0	0	good		0	0	good	0	NA			NA	NA	F	55	No	NA	NA	NA	NA	NA	NA	NA	NA	<30	range	NA	6/15/22	NA	NA	Mexico	Chihuahua	Nasopharyngeal swab	NA	NA	NA	Taboada_2023	50-59	NA
OR152845	22C	22C (BA.2.12.1)	Omicron	22C	BA.2.12.1	BA.2.12.1	26.321111	good	66	27	0	0	1353	0	46	12	0	421	86828	15	29530	0.941811858	FALSE	T670G,C2790T,C3037T,G4184A,C4321T,C9534T,C9866T,C10029T,C10198T,G10447A,C10449A,C11674T,C12880T,C14408T,T15009C,C15714T,C17410T,A18163G,C19955T,A20055G,C21618T,C21721T,G21987A,T22200G,G22578A,T22679C,C22686T,A22688G,G22775A,A22786C,C22792T,G22813T,T22882G,T22917A,G22992A,C22995A,A23013C,A23040G,A23055G,A23063T,T23075C,A23403G,C23525T,T23599G,C23604A,G23948T,A24424T,T24469A,C25000T,C25416T,C25584T,C26060T,C26577G,G26709A,C26858T,A27259C,G27382C,A27383T,T27384C,C27807T,A28271T,C28311T,G28881A,G28882A,G28883C,A29510C	11288-11296,21633-21641,28362-28370			M:Q19E,M:A63T,N:P13L,N:R203K,N:G204R,N:S413R,ORF1a:S135R,ORF1a:T842I,ORF1a:G1307S,ORF1a:T3090I,ORF1a:L3201F,ORF1a:T3255I,ORF1a:P3395H,ORF1b:P314L,ORF1b:R1315C,ORF1b:I1566V,ORF1b:T2163I,ORF3a:T223I,ORF6:D61L,ORF9b:P10S,S:T19I,S:A27S,S:V213G,S:G339D,S:S373P,S:S375F,S:T376A,S:D405N,S:R408S,S:K417N,S:N440K,S:L452Q,S:S477N,S:T478K,S:E484A,S:Q493R,S:Q498R,S:N501Y,S:Y505H,S:D614G,S:H655Y,S:N679K,S:P681H,S:D796Y,S:Q954H,S:N969K	N:E31-,N:R32-,N:S33-,ORF1a:S3675-,ORF1a:G3676-,ORF1a:F3677-,ORF9b:E27-,ORF9b:N28-,ORF9b:A29-,S:L24-,S:P25-,S:P26-		T22674C,T26270C	C22792T|21L&21I&24H		2	1	0	3	78-330,1357-1546,3918,3922,6268-6485,9326-9472,11841,11845-11846,11852,11864,11883-11941,15389,15404,15417,15420,15422,15432,15440,15445,15447-15448,15451,15453-15454,15528-15537,15539-15540,21929,21936,21938-21940,21953,21955,21957,21960,21972,21975,21979,21983,21988,22005,22028,22495-22511,22513,22517-22521,22523,22534,22548,22558,22588,22592,22596,22598-22599,22602,22606-22607,22610,22618-22619,22621,22623-22660,22697,22704,22706,23631-23858,26070,26077-26078,26090,28956,28986,28990,29005,29012-29029,29034-29035,29042-29143	NODE_0000738	T15009C,C21721T,T22674C,C22792T,T26270C		E:I9T,S:F371S		NODE_0000738	T15009C,C21721T,T22674C,C22792T,T26270C		E:I9T,S:F371S		N/A	N/A	N/A	N/A	N/A	N/A	N/A	N/A	N/A	N/A	ORF1a:1-22,ORF1a:365-427,ORF1a:1218-1219,ORF1a:2002-2074,ORF1a:3021-3069,ORF1a:3859,ORF1a:3861,ORF1a:3863,ORF1a:3867,ORF1a:3873-3892,ORF1b:641,ORF1b:646,ORF1b:650,ORF1b:652,ORF1b:655,ORF1b:658,ORF1b:660-663,ORF1b:687-691,S:123,S:125-126,S:131-133,S:137-138,S:141-142,S:148,S:156,S:312-317,S:319-321,S:324,S:329,S:332,S:342,S:344-347,S:349-350,S:353-366,S:379,S:381-382,S:690-766,ORF3a:226,ORF3a:229,ORF3a:233,N:228,N:238-239,N:244,N:247-252,N:254,N:257-290		3000	39	mediocre	1353	10	0	good	0	24	8	33.333333	mediocre	16		0	good	0		0		0	0	good		0	0	good	0	NA			NA	NA	F	28	No	NA	NA	NA	NA	NA	NA	NA	NA	<30	range	NA	6/8/22	NA	NA	Mexico	Mexico City	Nasopharyngeal swab	NA	NA	NA	Taboada_2023	20-29	NA
OR152846	22C	22C (BA.2.12.1)	Omicron	22C	BA.2.12.1	BA.2.12.1	25.947874	good	70	53	0	0	1340	0	49	12	0	458	87698	13	29847	0.952914423	FALSE	C241T,T670G,C2790T,C3037T,G4184A,C4321T,A4645G,C9344T,A9424G,C9534T,C9866T,C10029T,G10447A,C10449A,C11674T,C12880T,A13791C,C14408T,T15009C,C15714T,G16206A,A16925G,C17410T,A18163G,C19955T,A20055G,C21618T,C21721T,G21987A,T22200G,G22578A,C22674T,T22679C,C22686T,A22688G,G22775A,G22992A,C22995A,A23013C,A23040G,A23055G,A23063T,T23075C,A23403G,C23525T,T23599G,C23604A,C23673T,C23854A,G23948T,A24424T,T24469A,C25000T,C25416T,C25584T,C26060T,C26270T,G26709A,C26858T,A27259C,G27382C,A27383T,T27384C,C27807T,A28271T,C28311T,G28881A,G28882A,G28883C,A29510C	11288-11296,21633-21641,28362-28370,29734-29759			E:T9I,M:A63T,N:P13L,N:R203K,N:G204R,N:S413R,ORF1a:S135R,ORF1a:T842I,ORF1a:G1307S,ORF1a:L3027F,ORF1a:T3090I,ORF1a:L3201F,ORF1a:T3255I,ORF1a:P3395H,ORF1b:Q108H,ORF1b:P314L,ORF1b:H1153R,ORF1b:R1315C,ORF1b:I1566V,ORF1b:T2163I,ORF3a:T223I,ORF6:D61L,ORF9b:P10S,S:T19I,S:A27S,S:G142D,S:V213G,S:G339D,S:S371F,S:S373P,S:S375F,S:T376A,S:D405N,S:S477N,S:T478K,S:E484A,S:Q493R,S:Q498R,S:N501Y,S:Y505H,S:D614G,S:H655Y,S:N679K,S:P681H,S:S704L,S:N764K,S:D796Y,S:Q954H,S:N969K	N:E31-,N:R32-,N:S33-,ORF1a:S3675-,ORF1a:G3676-,ORF1a:F3677-,ORF9b:E27-,ORF9b:N28-,ORF9b:A29-,S:L24-,S:P25-,S:P26-		C22786A,G26577C		A4645G,A13791C,G16206A,A16925G	2	0	4	6	24,1180,1182-1183,1185,1187,1216,1220,1224,1243,1245-1246,1249,2253-2254,2265,2270,2275-2277,2279,2283-2285,2305,2311-2312,2315,2318,2321-2324,2326,2328-2490,4858,4892,4905,6600,6654,6661-6752,9013,9022,9032,9036,9043,9046,9052,9055,9088,9096-9152,9164,9168,9172-9173,9175,10171-10290,10295,10308,10313,10324,10328,16792-16920,16934,22270-22409,22798,22800-22950,23940-23941,23966,24080,24097,24100,24108,24110,24115-24116,24118,24125-24126,24136,24141,24153,24172,24176-24177,25146-25336,26356-26573	NODE_0000738	A4645G,A13791C,T15009C,G16206A,A16925G,C21721T,C22786A,G26577C		M:E19Q,ORF1b:Q108H,ORF1b:H1153R,S:S408R		NODE_0000738	A4645G,A13791C,T15009C,G16206A,A16925G,C21721T,C22786A,G26577C		M:E19Q,ORF1b:Q108H,ORF1b:H1153R,S:S408R		N/A	N/A	N/A	N/A	N/A	N/A	N/A	N/A	N/A	N/A	ORF1a:306-308,ORF1a:319-320,ORF1a:326-328,ORF1a:663,ORF1a:667,ORF1a:669-674,ORF1a:680,ORF1a:683-742,ORF1a:1543,ORF1a:1547,ORF1a:2112,ORF1a:2130,ORF1a:2132-2163,ORF1a:2919,ORF1a:2923-2924,ORF1a:2944-2963,ORF1a:2967-2968,ORF1a:2970,ORF1a:3303-3342,ORF1a:3344,ORF1a:3348,ORF1a:3350,ORF1a:3353,ORF1a:3355,ORF1b:1109-1151,ORF1b:1156,S:237-283,S:413-463,S:793,S:802,S:840,S:849-852,S:855,S:860,S:864,S:870,S:872,S:1195-1258,E:38-76,M:1-17		3000	38.518519	mediocre	1340	10	0	good	0	24	8	33.333333	mediocre	16		0	good	0		0		0	0	good		0	0	good	0	NA			NA	NA	F	29	No	NA	NA	NA	NA	NA	NA	NA	NA	<30	range	NA	6/10/22	NA	NA	Mexico	Yucatan	Nasopharyngeal swab	NA	NA	NA	Taboada_2023	20-29	NA
OR152848	22C	22C (BA.2.12.1)	Omicron	22C	BA.2.12.1	BA.2.12.1	24.312222	good	71	53	0	0	1281	0	49	12	0	455	87693	33	29847	0.95421864	FALSE	C241T,T670G,C2790T,C3037T,G4184A,C4321T,C9344T,A9424G,C9534T,C9866T,C10029T,G10447A,C10449A,C11674T,C12880T,A13791C,C14408T,T15009C,C15714T,C17410T,A18163G,C19955T,A20055G,C21618T,C21721T,G21987A,T22200G,G22578A,C22674T,T22679C,C22686T,A22688G,G22775A,G22992A,C22995A,A23013C,A23040G,A23055G,A23063T,T23075C,A23403G,C23525T,T23599G,C23604A,C23673T,C23854A,G23948T,A24424T,T24469A,C25000T,C25416T,C25584T,C26060T,C26270T,C26577G,G26690T,G26709A,C26858T,A27259C,G27382C,A27383T,T27384C,C27807T,A28271T,C28311T,A28877T,G28878C,G28881A,G28882A,G28883C,A29510C	11288-11296,21633-21641,28362-28370,29734-29759			E:T9I,M:Q19E,M:A63T,N:P13L,N:R203K,N:G204R,N:S413R,ORF1a:S135R,ORF1a:T842I,ORF1a:G1307S,ORF1a:L3027F,ORF1a:T3090I,ORF1a:L3201F,ORF1a:T3255I,ORF1a:P3395H,ORF1b:Q108H,ORF1b:P314L,ORF1b:R1315C,ORF1b:I1566V,ORF1b:T2163I,ORF3a:T223I,ORF6:D61L,ORF9b:P10S,S:T19I,S:A27S,S:G142D,S:V213G,S:G339D,S:S371F,S:S373P,S:S375F,S:T376A,S:D405N,S:S477N,S:T478K,S:E484A,S:Q493R,S:Q498R,S:N501Y,S:Y505H,S:D614G,S:H655Y,S:N679K,S:P681H,S:S704L,S:N764K,S:D796Y,S:Q954H,S:N969K	N:E31-,N:R32-,N:S33-,ORF1a:S3675-,ORF1a:G3676-,ORF1a:F3677-,ORF9b:E27-,ORF9b:N28-,ORF9b:A29-,S:L24-,S:P25-,S:P26-		C22786A	A28877T|20J,G28878C|20J	A13791C,G26690T	1	2	2	5	1234,2246-2490,4706-4717,4733,4751,4753,4758,4760,4762,4764,4774-4775,4881,4888-4889,4892,4895,4897-4899,4903,4905-4909,4914-4915,4917,6659-6752,9007-9175,10171-10354,10361,16792-16801,16804-16809,16812-16813,16819-16820,16822-16823,17597,17603,22270-22409,22800-22948,24125,24158-24159,25153-25154,25157-25159,25164-25165,25168,25170,25172,25175,25178-25182,25185,25188,25194,25198,25200,25209,25213,25218,25225,25228,25236-25237,25241,25246,25251-25336,26354,26356-26465,26595,27010,27057,27067-27068,27089	NODE_0000738	A13791C,T15009C,C21721T,C22786A,G26690T,A28877T,G28878C		ORF1b:Q108H,S:S408R		NODE_0000738	A13791C,T15009C,C21721T,C22786A,G26690T,A28877T,G28878C		ORF1b:Q108H,S:S408R		N/A	N/A	N/A	N/A	N/A	N/A	N/A	N/A	N/A	N/A	ORF1a:323,ORF1a:661-742,ORF1a:1481-1484,ORF1a:1490,ORF1a:1496,ORF1a:1498-1500,ORF1a:1503-1504,ORF1a:1539,ORF1a:1542-1545,ORF1a:1547-1548,ORF1a:1550-1551,ORF1a:2132-2163,ORF1a:2915-2970,ORF1a:3303-3363,ORF1a:3366,ORF1b:1109-1116,ORF1b:1118-1119,ORF1b:1377,ORF1b:1379,S:237-283,S:413-462,S:855,S:866,S:1198-1199,S:1201-1209,S:1211-1213,S:1216-1217,S:1219,S:1221,S:1225,S:1227,S:1230-1258,E:37-74,M:25,M:163,M:179,M:182		3000	36.333333	mediocre	1281	10	0	good	0	24	8	33.333333	mediocre	16		0	good	0		0		0	0	good		0	0	good	0	NA			NA	NA	F	30	No	NA	NA	NA	NA	NA	NA	NA	NA	<30	range	NA	6/10/22	NA	NA	Mexico	Yucatan	Nasopharyngeal swab	NA	NA	NA	Taboada_2023	30-39	NA
OR152849	22C	22C (BA.2.12.1)	Omicron	22C	BA.2.12.1	BA.2.12.1	52.102623	mediocre	74	53	0	0	1275	0	51	12	0	452	87687	32	29846	0.954419289	FALSE	C241T,T670G,A894G,C2790T,C3037T,T3226C,G4184A,C4321T,C9344T,A9424G,C9534T,C9866T,C10029T,G10447A,C10449A,C11674T,C12880T,A13791C,C14408T,T15009C,C15714T,A16925G,C17410T,A18163G,C19955T,A20055G,C21618T,C21691T,C21721T,G21987A,T22054G,T22200G,G22578A,C22674T,T22679C,C22686T,A22688G,G22775A,G22992A,C22995A,A23013C,A23040G,A23055G,A23063T,T23075C,A23403G,C23525T,T23599G,C23604A,C23673T,C23854A,G23948T,A24424T,T24469A,C25000T,C25416T,C25584T,C26060T,C26270T,G26709A,C26858T,A27259C,G27382C,A27383T,T27384C,C27513T,C27741T,C27807T,A28271T,C28311T,G28881A,G28882A,G28883C,A29510C	11288-11296,21633-21641,28362-28370,29734-29759			E:T9I,M:A63T,N:P13L,N:R203K,N:G204R,N:S413R,ORF1a:S135R,ORF1a:K210R,ORF1a:T842I,ORF1a:G1307S,ORF1a:L3027F,ORF1a:T3090I,ORF1a:L3201F,ORF1a:T3255I,ORF1a:P3395H,ORF1b:Q108H,ORF1b:P314L,ORF1b:H1153R,ORF1b:R1315C,ORF1b:I1566V,ORF1b:T2163I,ORF3a:T223I,ORF6:D61L,ORF9b:P10S,S:T19I,S:A27S,S:G142D,S:N164K,S:V213G,S:G339D,S:S371F,S:S373P,S:S375F,S:T376A,S:D405N,S:S477N,S:T478K,S:E484A,S:Q493R,S:Q498R,S:N501Y,S:Y505H,S:D614G,S:H655Y,S:N679K,S:P681H,S:S704L,S:N764K,S:D796Y,S:Q954H,S:N969K	N:E31-,N:R32-,N:S33-,ORF1a:S3675-,ORF1a:G3676-,ORF1a:F3677-,ORF9b:E27-,ORF9b:N28-,ORF9b:A29-,S:L24-,S:P25-,S:P26-		C22786A,G26577C	C27513T|22B	A894G,T3226C,A13791C,A16925G,C21691T,T22054G,C27741T	2	1	7	10	1232,1246,2248-2249,2251-2254,2256,2258-2262,2264-2267,2270-2271,2273,2275-2276,2278,2280,2282-2287,2290,2292-2293,2295-2296,2298-2299,2302,2304-2306,2308-2311,2313-2490,4744,6575,6579-6587,6591,6595,6597,6599-6600,6603,6607-6608,6610,6613,6615,6619-6620,6623,6625-6626,6630-6631,6635,6639-6640,6643-6644,6647-6648,6651-6752,9008-9009,9011,9018,9027,9081-9174,10171-10348,10910,10939,10943,10950,10952,10957,10959-10975,10978-10980,10983-10984,10986-10988,10991-11005,16792-16842,16849,22270-22409,22800-22950,25146-25337,26354-26398,26401,26404-26406,26566-26569,27089,27136	NODE_0000738	A894G,T3226C,A13791C,T15009C,A16925G,C21691T,C21721T,T22054G,C22786A,G26577C,C27513T,C27741T		M:E19Q,ORF1a:K210R,ORF1b:Q108H,ORF1b:H1153R,S:N164K,S:S408R		NODE_0000738	A894G,T3226C,A13791C,T15009C,A16925G,C21691T,C21721T,T22054G,C22786A,G26577C,C27513T,C27741T		M:E19Q,ORF1a:K210R,ORF1b:Q108H,ORF1b:H1153R,S:N164K,S:S408R		N/A	N/A	N/A	N/A	N/A	N/A	N/A	N/A	N/A	N/A	ORF1a:323,ORF1a:662-674,ORF1a:676-742,ORF1a:2104-2109,ORF1a:2111-2113,ORF1a:2115,ORF1a:2117,ORF1a:2119-2122,ORF1a:2124-2125,ORF1a:2127-2163,ORF1a:2915-2916,ORF1a:2918,ORF1a:2921,ORF1a:2939-2970,ORF1a:3303-3361,ORF1a:3549,ORF1a:3558,ORF1a:3560,ORF1a:3562-3563,ORF1a:3565-3570,ORF1a:3572-3580,ORF1b:1109-1125,ORF1b:1128,S:237-283,S:413-463,S:1195-1259,E:37-54,M:15-16,M:205		3000	36.111111	mediocre	1275	10	0	good	0	24	15	62.5	mediocre	23		0	good	0		0		0	0	good		0	0	good	0	NA			NA	NA	F	47	No	NA	NA	NA	NA	NA	NA	NA	NA	<30	range	NA	6/10/22	NA	NA	Mexico	Yucatan	Nasopharyngeal swab	NA	NA	NA	Taboada_2023	40-49	NA
OR152850	22A	22A (BA.4)	Omicron	22A	BA.4.2	BA.4.2	83.377791	mediocre	67	68	0	0	1271	1	48	17	0	425	87743	5	29847	0.955455974	FALSE	C241T,C534T,T670G,C2790T,C3037T,G4184A,C5173A,C6286T,C9344T,A9424G,C9534T,C10029T,G10447A,C10449A,G12160A,C12880T,T13078C,C14408T,C14676T,C15714T,A18163G,C18486T,C19955T,A20055G,C21618T,G21987A,T22200G,G22578A,C22674T,T22679C,C22686T,A22688G,G22775A,G22992A,C22995A,A23013C,T23018G,A23055G,A23063T,T23075C,A23403G,C23525T,T23599G,C23604A,C23854A,G23948T,A24424T,T24469A,C25000T,C25584T,C26060T,C26270T,G26709A,C26858T,A27259C,G27382C,A27383T,T27384C,G27788T,C27807T,A28271T,C28311T,C28724T,G28881A,G28882A,G28883C,A29510C	686-694,11288-11296,21633-21641,21765-21770,28362-28370,29734-29759			E:T9I,M:A63T,N:P13L,N:P151S,N:R203K,N:G204R,N:S413R,ORF1a:A90V,ORF1a:S135R,ORF1a:T842I,ORF1a:G1307S,ORF1a:H1636Q,ORF1a:L3027F,ORF1a:T3090I,ORF1a:T3255I,ORF1a:P3395H,ORF1b:P314L,ORF1b:I1566V,ORF1b:T2163I,ORF3a:T223I,ORF6:D61L,ORF7b:L11F,ORF9b:P10S,S:T19I,S:A27S,S:G142D,S:V213G,S:G339D,S:S371F,S:S373P,S:S375F,S:T376A,S:D405N,S:S477N,S:T478K,S:E484A,S:F486V,S:Q498R,S:N501Y,S:Y505H,S:D614G,S:H655Y,S:N679K,S:P681H,S:N764K,S:D796Y,S:Q954H,S:N969K	N:E31-,N:R32-,N:S33-,ORF1a:K141-,ORF1a:S142-,ORF1a:F143-,ORF1a:S3675-,ORF1a:G3676-,ORF1a:F3677-,ORF9b:E27-,ORF9b:N28-,ORF9b:A29-,S:L24-,S:P25-,S:P26-,S:H69-,S:V70-		T4321C,C22786A,G26577C	C6286T|20E,C14676T|20I	C534T,C18486T	3	2	2	7	1246,2246-2421,2427,3553-3564,4706-4823,4833,4837-4838,4848-4850,4858,4865-4926,5346-5347,6579-6604,9007-9174,10171-10283,16795-16845,16970-16972,16990,17405-17445,17597,17602,22268-22409,22800,22803-22804,22806-22821,22824,22826-22827,22830,22833,22844-22845,22847,22849,22862,22866-22949,25167,25319-25323,25327,25330-25335,26355-26573	NODE_0000837	C534T,T4321C,C5173A,C6286T,T13078C,C14676T,C18486T,C22786A,G26577C,G27788T	686-694	M:E19Q,ORF1a:A90V,ORF1a:H1636Q,ORF7b:L11F,S:S408R	ORF1a:K141-,ORF1a:S142-,ORF1a:F143-	BA.4.2	C534T,T4321C,C6286T,C14676T,C18486T,C22786A,G26577C		M:E19Q,ORF1a:A90V,S:S408R		N/A	N/A	N/A	N/A	N/A	N/A	N/A	N/A	N/A	N/A	ORF1a:661-719,ORF1a:721,ORF1a:1094,ORF1a:1097-1100,ORF1a:1481-1520,ORF1a:1523,ORF1a:1525,ORF1a:1528-1529,ORF1a:1534-1554,ORF1a:1694,ORF1a:2105-2113,ORF1a:2915-2970,ORF1a:3303-3340,ORF1b:1110-1126,ORF1b:1168-1169,ORF1b:1175,ORF1b:1313-1326,ORF1b:1377,ORF1b:1379,S:236-283,S:413-424,S:428-429,S:434-463,S:1202,S:1253-1258,E:38-76,M:1-17	W:3547	3000	35.962963	mediocre	1271	10	10	good	1	24	20	83.333333	mediocre	28		0	good	0		0		0	0	good		0	0	good	0	NA			NA	NA	F	30	No	NA	NA	NA	NA	NA	NA	NA	NA	<30	range	NA	6/10/22	NA	NA	Mexico	Guanajuato	Nasopharyngeal swab	NA	NA	NA	Taboada_2023	30-39	NA
OR152851	21L	21L (BA.2)	Omicron	21L	BA.2	BA.2	50.72346	mediocre	66	53	0	0	1222	0	48	12	0	418	87778	32	29848	0.956258569	FALSE	A156G,C241T,T670G,C1385T,C2790T,C3037T,G4184A,C9344T,A9424G,C9534T,C9866T,C10029T,G10447A,C10449A,A11533G,C12880T,C14408T,C15714T,C17410T,A18163G,C19955T,A20055G,C21618T,G21987A,T22200G,G22578A,C22674T,T22679C,C22686T,A22688G,G22775A,G22992A,C22995A,A23013C,A23040G,A23055G,A23063T,T23075C,A23403G,C23525T,T23599G,C23604A,C23854A,G23948T,A24424T,T24469A,C25000T,C25416T,C25584T,C26028T,C26060T,C26270T,G26709A,C26858T,A27259C,C27323T,G27382C,A27383T,T27384C,C27807T,A28271T,C28311T,G28881A,G28882A,G28883C,A29510C	11288-11296,21633-21641,28362-28370,29734-29759			E:T9I,M:A63T,N:P13L,N:R203K,N:G204R,N:S413R,ORF1a:S135R,ORF1a:H374Y,ORF1a:T842I,ORF1a:G1307S,ORF1a:L3027F,ORF1a:T3090I,ORF1a:L3201F,ORF1a:T3255I,ORF1a:P3395H,ORF1b:P314L,ORF1b:R1315C,ORF1b:I1566V,ORF1b:T2163I,ORF3a:T223I,ORF6:S41F,ORF6:D61L,ORF9b:P10S,S:T19I,S:A27S,S:G142D,S:V213G,S:G339D,S:S371F,S:S373P,S:S375F,S:T376A,S:D405N,S:S477N,S:T478K,S:E484A,S:Q493R,S:Q498R,S:N501Y,S:Y505H,S:D614G,S:H655Y,S:N679K,S:P681H,S:N764K,S:D796Y,S:Q954H,S:N969K	N:E31-,N:R32-,N:S33-,ORF1a:S3675-,ORF1a:G3676-,ORF1a:F3677-,ORF9b:E27-,ORF9b:N28-,ORF9b:A29-,S:L24-,S:P25-,S:P26-		T4321C,C22786A,G26577C		A156G,C1385T,A11533G,C26028T,C27323T	3	0	5	8	1121,1124,1128,1144,1147,1151,2339,2343,2347-2408,2418,2425,2427,2429,2438-2440,2443,2446-2486,2490,5398-5399,5412,5414-5416,5418-5420,5422-5423,5426-5427,5429,5436,5438,5440,5445,5447-5449,5452-5454,5462,5465-5525,5536,6580-6752,9008-9174,10171-10318,10320,10325-10327,10329-10330,10336-10337,10340-10341,10343,10345,10352,10361,10365-10367,10372,10375,10380,10383-10385,10387,22270-22409,22803-22948,26354-26570	NODE_0000695	A156G,C1385T,T4321C,C9866T,A11533G,C22786A,C25416T,C26028T,G26577C,C27323T		M:E19Q,ORF1a:H374Y,ORF1a:L3201F,ORF6:S41F,S:S408R		NODE_0000695	A156G,C1385T,T4321C,C9866T,A11533G,C22786A,C25416T,C26028T,G26577C,C27323T		M:E19Q,ORF1a:H374Y,ORF1a:L3201F,ORF6:S41F,S:S408R		N/A	N/A	N/A	N/A	N/A	N/A	N/A	N/A	N/A	N/A	ORF1a:286-288,ORF1a:294,ORF1a:296,ORF1a:692-715,ORF1a:718,ORF1a:720-722,ORF1a:725-726,ORF1a:728-742,ORF1a:1711-1712,ORF1a:1716-1722,ORF1a:1724-1725,ORF1a:1727-1730,ORF1a:1733-1754,ORF1a:1757,ORF1a:2106-2163,ORF1a:2915-2970,ORF1a:3303-3352,ORF1a:3354-3355,ORF1a:3358-3360,ORF1a:3363,ORF1a:3366-3370,ORF1a:3372-3374,S:237-283,S:414-462,E:37-76,M:1-16		3000	34.148148	mediocre	1222	10	0	good	0	24	15	62.5	mediocre	23		0	good	0		0		0	0	good		0	0	good	0	NA			NA	NA	M	47	No	NA	NA	NA	NA	NA	NA	NA	NA	<30	range	NA	6/8/22	NA	NA	Mexico	Morelos	Nasopharyngeal swab	NA	NA	NA	Taboada_2023	40-49	NA
OR152852	21L	21L (BA.2)	Omicron	21L	BA.2.3	BA.2.3	19.816464	good	73	53	0	0	1208	0	53	12	0	420	87752	34	29846	0.956592984	FALSE	C241T,T670G,C1875A,C2790T,C3037T,G4184A,C4321T,C7162T,C8299T,C8991T,C9344T,A9424G,C9534T,C9866T,C10029T,G10447A,C10449A,C12880T,A13791C,C14408T,C15251A,C15714T,C17410T,A18163G,C18252T,T19473C,C19955T,A20055G,C21618T,G21987A,T22200G,G22578A,C22674T,T22679C,C22686T,A22688G,G22775A,G22992A,C22995A,A23013C,A23040G,A23055G,A23063T,T23075C,A23403G,C23525T,T23599G,C23604A,C23854A,G23948T,A24424T,T24469A,C25000T,C25513T,C25584T,C25810T,C26060T,C26270T,C26577G,G26709A,C26858T,A27259C,G27382C,A27383T,T27384C,C27807T,A28271T,C28311T,G28881A,G28882A,G28883C,A29510C,C29762T	11288-11296,21633-21641,28362-28370,29734-29759			E:T9I,M:Q19E,M:A63T,N:P13L,N:R203K,N:G204R,N:S413R,ORF1a:S135R,ORF1a:A537E,ORF1a:T842I,ORF1a:G1307S,ORF1a:A2909V,ORF1a:L3027F,ORF1a:T3090I,ORF1a:L3201F,ORF1a:T3255I,ORF1a:P3395H,ORF1b:Q108H,ORF1b:P314L,ORF1b:T595N,ORF1b:R1315C,ORF1b:I1566V,ORF1b:T2163I,ORF3a:L41F,ORF3a:L140F,ORF3a:T223I,ORF6:D61L,ORF9b:P10S,S:T19I,S:A27S,S:G142D,S:V213G,S:G339D,S:S371F,S:S373P,S:S375F,S:T376A,S:D405N,S:S477N,S:T478K,S:E484A,S:Q493R,S:Q498R,S:N501Y,S:Y505H,S:D614G,S:H655Y,S:N679K,S:P681H,S:N764K,S:D796Y,S:Q954H,S:N969K	N:E31-,N:R32-,N:S33-,ORF1a:S3675-,ORF1a:G3676-,ORF1a:F3677-,ORF9b:E27-,ORF9b:N28-,ORF9b:A29-,S:L24-,S:P25-,S:P26-		C22786A		C1875A,C7162T,C8299T,A13791C,C15251A,C18252T,T19473C,C25513T,C29762T	1	0	9	10	1250,2194-2486,2488-2490,4808,4812-4814,4816-4851,4853,4858,4860,4866,4869-4871,4895,4906,6575-6753,9107,9164,9173,10171-10236,10240,10242,10249,10255,10257-10259,10265-10266,10268-10269,10271,10284,17419,22268-22410,22798-22948,23966,25145-25336,26356-26467,26595	NODE_0000695	C1875A,C7162T,C8299T,C8991T,C9866T,A13791C,C15251A,C18252T,T19473C,C22786A,C25513T,C25810T,C29762T		ORF1a:A537E,ORF1a:A2909V,ORF1a:L3201F,ORF1b:Q108H,ORF1b:T595N,ORF3a:L41F,ORF3a:L140F,S:S408R		NODE_0000711	C1875A,C7162T,C8299T,A13791C,C15251A,C18252T,T19473C,C22786A,C25513T,C29762T		ORF1a:A537E,ORF1b:Q108H,ORF1b:T595N,ORF3a:L41F,S:S408R		N/A	N/A	N/A	N/A	N/A	N/A	N/A	N/A	N/A	N/A	ORF1a:329,ORF1a:643-742,ORF1a:1515-1530,ORF1a:1532,ORF1a:1534-1536,ORF1a:1544,ORF1a:1547,ORF1a:2104-2163,ORF1a:2948,ORF1a:2967,ORF1a:2970,ORF1a:3303-3324,ORF1a:3326,ORF1a:3328,ORF1a:3330-3332,ORF1a:3334-3336,ORF1a:3340,ORF1b:1318,S:236-283,S:413-462,S:802,S:1195-1258,E:38-75,M:25		3000	33.62963	mediocre	1208	10	0	good	0	24	7	29.166667	good	15		0	good	0		0		0	0	good		0	0	good	0	NA			NA	NA	F	35	No	NA	NA	NA	NA	NA	NA	NA	NA	<30	range	NA	6/15/22	NA	NA	Mexico	Campeche	Nasopharyngeal swab	NA	NA	NA	Taboada_2023	30-39	NA
OR152853	22C	22C (BA.2.12.1)	Omicron	22C	BA.2.12.1	BA.2.12.1	73.883707	mediocre	72	53	0	0	1204	0	52	12	0	408	87865	3	29850	0.957897201	FALSE	C241T,T670G,C2790T,C3037T,G4184A,C8991T,C9344T,A9424G,C9534T,C9866T,C10029T,G10447A,C10449A,C11674T,C12880T,C14408T,C14805T,A15002G,T15009C,C15714T,C17410T,A18163G,C18167T,C18788T,C19955T,A20055G,C21618T,C21721T,G21987A,T22200G,G22578A,C22674T,T22679C,C22686T,A22688G,G22775A,G22813T,G22992A,C22995A,A23013C,A23040G,A23055G,A23063T,T23075C,A23403G,C23525T,T23599G,C23604A,C23673T,C23854A,G23948T,A24424T,T24469A,C25000T,C25416T,C25584T,C26060T,C26270T,G26709A,C26858T,A27259C,G27382C,A27383T,T27384C,C27807T,T27875C,A28271T,C28311T,G28881A,G28882A,G28883C,A29510C	11288-11296,21633-21641,28362-28370,29734-29759			E:T9I,M:A63T,N:P13L,N:R203K,N:G204R,N:S413R,ORF1a:S135R,ORF1a:T842I,ORF1a:G1307S,ORF1a:A2909V,ORF1a:L3027F,ORF1a:T3090I,ORF1a:L3201F,ORF1a:T3255I,ORF1a:P3395H,ORF1b:P314L,ORF1b:Y512C,ORF1b:R1315C,ORF1b:I1566V,ORF1b:P1567L,ORF1b:T1774I,ORF1b:T2163I,ORF3a:T223I,ORF6:D61L,ORF9b:P10S,S:T19I,S:A27S,S:G142D,S:V213G,S:G339D,S:S371F,S:S373P,S:S375F,S:T376A,S:D405N,S:K417N,S:S477N,S:T478K,S:E484A,S:Q493R,S:Q498R,S:N501Y,S:Y505H,S:D614G,S:H655Y,S:N679K,S:P681H,S:S704L,S:N764K,S:D796Y,S:Q954H,S:N969K	N:E31-,N:R32-,N:S33-,ORF1a:S3675-,ORF1a:G3676-,ORF1a:F3677-,ORF9b:E27-,ORF9b:N28-,ORF9b:A29-,S:L24-,S:P25-,S:P26-		T4321C,C22786A,G26577C	C14805T|20G	C8991T,A15002G,C18167T,C18788T,T27875C	3	1	5	9	1041-1199,1201,1203-1204,1208-1209,1212,1219-1220,1224,1232,1234,1237-1239,1241,1246,2246-2285,2287,2289,2294,2301,2306-2490,3576-3585,3587,3620,3628,3634,3639,4706-4845,4879,4889,9008-9174,10171-10250,16855,16862,16879,16892,16989-16990,17419,17603,22270-22408,22831,22866-22948,24141-24150,26354-26508	NODE_0000738	T4321C,C8991T,C14805T,A15002G,T15009C,C18167T,C18788T,C21721T,C22786A,G26577C,T27875C		M:E19Q,ORF1a:A2909V,ORF1b:Y512C,ORF1b:P1567L,ORF1b:T1774I,S:S408R		NODE_0000738	T4321C,C8991T,C14805T,A15002G,T15009C,C18167T,C18788T,C21721T,C22786A,G26577C,T27875C		M:E19Q,ORF1a:A2909V,ORF1b:Y512C,ORF1b:P1567L,ORF1b:T1774I,S:S408R		N/A	N/A	N/A	N/A	N/A	N/A	N/A	N/A	N/A	N/A	ORF1a:259-313,ORF1a:315-316,ORF1a:319-320,ORF1a:323-326,ORF1a:661-675,ORF1a:677,ORF1a:679,ORF1a:681-742,ORF1a:1104-1108,ORF1a:1119,ORF1a:1121,ORF1a:1123,ORF1a:1125,ORF1a:1481-1527,ORF1a:1542,ORF1a:2915-2970,ORF1a:3303-3329,ORF1b:1130,ORF1b:1132,ORF1b:1138,ORF1b:1142,ORF1b:1175,ORF1b:1318,ORF1b:1379,S:237-282,S:423,S:435-462,S:860-863,E:37-76		3000	33.481481	mediocre	1204	10	0	good	0	24	19	79.166667	mediocre	27		0	good	0		0		0	0	good		0	0	good	0	NA			NA	NA	F	33	No	NA	NA	NA	NA	NA	NA	NA	NA	<30	range	NA	6/6/22	NA	NA	Mexico	Jalisco	Nasopharyngeal swab	NA	NA	NA	Taboada_2023	30-39	NA
OR152855	22C	22C (BA.2.12.1)	Omicron	22C	BA.2.12.1	BA.2.12.1	19.746944	good	69	53	0	0	1164	1	48	12	0	416	87821	32	29847	0.958131291	FALSE	C241T,T670G,A739G,C2790T,C3037T,G4184A,C4321T,C9344T,A9424G,C9534T,G9841A,C9866T,C10029T,G10447A,C10449A,C11674T,C12880T,A13791C,C14408T,T15009C,C15714T,C17410T,A18163G,C19955T,A20055G,C21618T,C21721T,G21987A,T22200G,G22578A,C22674T,T22679C,C22686T,A22688G,G22775A,G22992A,C22995A,A23013C,A23040G,A23055G,A23063T,T23075C,A23403G,C23525T,T23599G,C23604A,C23673T,C23854A,G23948T,A24424T,T24469A,C25000T,C25416T,C25584T,C26060T,C26270T,G26709A,C26858T,A27259C,G27382C,A27383T,T27384C,C27807T,A28271T,C28311T,G28881A,G28882A,G28883C,A29510C	11288-11296,21633-21641,28362-28370,29734-29759			E:T9I,M:A63T,N:P13L,N:R203K,N:G204R,N:S413R,ORF1a:S135R,ORF1a:T842I,ORF1a:G1307S,ORF1a:L3027F,ORF1a:T3090I,ORF1a:L3201F,ORF1a:T3255I,ORF1a:P3395H,ORF1b:Q108H,ORF1b:P314L,ORF1b:R1315C,ORF1b:I1566V,ORF1b:T2163I,ORF3a:T223I,ORF6:D61L,ORF9b:P10S,S:T19I,S:A27S,S:G142D,S:V213G,S:G339D,S:S371F,S:S373P,S:S375F,S:T376A,S:D405N,S:S477N,S:T478K,S:E484A,S:Q493R,S:Q498R,S:N501Y,S:Y505H,S:D614G,S:H655Y,S:N679K,S:P681H,S:S704L,S:N764K,S:D796Y,S:Q954H,S:N969K	N:E31-,N:R32-,N:S33-,ORF1a:S3675-,ORF1a:G3676-,ORF1a:F3677-,ORF9b:E27-,ORF9b:N28-,ORF9b:A29-,S:L24-,S:P25-,S:P26-		C22786A,G26577C		A739G,G9841A,A13791C	2	0	3	5	2246-2363,2365-2366,2368-2370,2372,2375-2376,2378,2380-2381,2383-2385,2387,2389,2391-2393,2395-2396,2400-2402,2404-2406,2409-2410,2414-2415,2417-2418,2421,2427-2428,2438,2440,2443-2444,2446-2447,2451-2452,2455-2456,2458,2460-2486,2489-2490,6577-6752,9007-9175,10171-10304,10307,10309,10316,10324,16794,22268-22409,22798-22950,23966,25146-25263,25267-25296,25300,25302,25304,25306,25308,25312-25316,25318-25320,25322-25324,25327,25331-25334,25876-25882,25888,25893,25924,26551-26552,26557,26559-26560,26564,26566-26569,26572	NODE_0000738	A739G,G9841A,A13791C,T15009C,C21721T,C22786A,G26577C		M:E19Q,ORF1b:Q108H,S:S408R		NODE_0000738	A739G,G9841A,A13791C,T15009C,C21721T,C22786A,G26577C		M:E19Q,ORF1b:Q108H,S:S408R		N/A	N/A	N/A	N/A	N/A	N/A	N/A	N/A	N/A	N/A	ORF1a:661-715,ORF1a:717-719,ORF1a:721,ORF1a:725-729,ORF1a:731-742,ORF1a:2104-2163,ORF1a:2915-2970,ORF1a:3303-3348,ORF1a:3351,ORF1a:3353,ORF1b:1153,S:236-283,S:413-463,S:802,S:1195-1245,S:1247-1255,S:1257-1258,ORF3a:162-164,ORF3a:166-167,ORF3a:178,M:10,M:12-17	R:16925	3000	32	mediocre	1164	10	10	good	1	24	7	29.166667	good	15		0	good	0		0		0	0	good		0	0	good	0	NA			NA	NA	M	32	No	NA	NA	NA	NA	NA	NA	NA	NA	<30	range	NA	6/10/22	NA	NA	Mexico	Yucatan	Nasopharyngeal swab	NA	NA	NA	Taboada_2023	30-39	NA
OR152856	22B	22B (BA.5)	Omicron	22B	BA.5.1	BA.5.1	49.926752	mediocre	60	59	0	0	1148	1	45	14	0	381	87928	5	29847	0.959569274	FALSE	C241T,T670G,C2790T,C3037T,G4184A,C9344T,A9424G,C9534T,C10029T,G10447A,C10449A,G12160A,C12880T,C14408T,C15714T,C17410T,A18163G,C19955T,A20055G,A21137G,C21618T,G21987A,T22200G,G22578A,C22674T,T22679C,C22686T,A22688G,G22775A,G22809A,G22992A,C22995A,A23013C,T23018G,A23055G,A23063T,T23075C,A23403G,C23525T,T23599G,C23604A,C23854A,G23948T,A24424T,T24469A,C25000T,C25584T,C26060T,C26270T,G26709A,T27438C,C27807T,C27889T,A28271T,C28311T,G28881A,G28882A,G28883C,A29510C,C29666T	11288-11296,21633-21641,21765-21770,28362-28370,29734-29759			E:T9I,M:A63T,N:P13L,N:R203K,N:G204R,N:S413R,ORF1a:S135R,ORF1a:T842I,ORF1a:G1307S,ORF1a:L3027F,ORF1a:T3090I,ORF1a:T3255I,ORF1a:P3395H,ORF1b:P314L,ORF1b:R1315C,ORF1b:I1566V,ORF1b:T2163I,ORF1b:K2557R,ORF3a:T223I,ORF9b:P10S,S:T19I,S:A27S,S:G142D,S:V213G,S:G339D,S:S371F,S:S373P,S:S375F,S:T376A,S:D405N,S:S477N,S:T478K,S:E484A,S:F486V,S:Q498R,S:N501Y,S:Y505H,S:D614G,S:H655Y,S:N679K,S:P681H,S:N764K,S:D796Y,S:Q954H,S:N969K	N:E31-,N:R32-,N:S33-,ORF1a:S3675-,ORF1a:G3676-,ORF1a:F3677-,ORF9b:E27-,ORF9b:N28-,ORF9b:A29-,S:L24-,S:P25-,S:P26-,S:H69-,S:V70-		T4321C,C22786A,G26577C	A21137G|24I	G22809A	3	1	1	5	2246-2482,5337,5343,5352,5355-5356,5362,5366-5565,6579-6704,9098-9099,9102-9104,9110,9112,9114,9117,9120-9175,10198,10270-10283,10289,10308,22270-22409,22808,22813-22949,26354-26572	NODE_0000846	T4321C,A21137G,C22786A,G22809A,G26577C,T27438C,C29666T		M:E19Q,ORF1b:K2557R,S:S408R		NODE_0000855	T4321C,A21137G,C22786A,G22809A,G26577C		M:E19Q,ORF1b:K2557R,S:S408R		N/A	N/A	N/A	N/A	N/A	N/A	N/A	N/A	N/A	N/A	ORF1a:661-739,ORF1a:742,ORF1a:1691,ORF1a:1693,ORF1a:1696-1697,ORF1a:1699,ORF1a:1701-1767,ORF1a:2105-2147,ORF1a:2945-2947,ORF1a:2949-2970,ORF1a:3311,ORF1a:3335-3340,ORF1a:3342,ORF1a:3348,S:237-283,S:416-463,E:37-76,M:1-17	W:2490	3000	31.407407	mediocre	1148	10	10	good	1	24	15	62.5	mediocre	23		0	good	0		0		0	0	good		0	0	good	0	NA			NA	NA	M	50	No	NA	NA	NA	NA	NA	NA	NA	NA	<30	range	NA	6/9/22	NA	NA	Mexico	Morelos	Nasopharyngeal swab	NA	NA	NA	Taboada_2023	50-59	NA
OR152857	21L	21L (BA.2)	Omicron	21L	BA.2	BA.2	42.541389	mediocre	64	53	0	0	1119	2	48	12	0	374	87967	3	29845	0.960505635	FALSE	C241T,T670G,C2790T,C3037T,G4184A,C9344T,A9424G,C9534T,C9866T,C10029T,G10447A,C10449A,C12880T,A13791C,C14408T,C15714T,A16925G,C17410T,A18163G,C19955T,A20055G,C21618T,G21987A,T22200G,G22578A,C22674T,T22679C,C22686T,A22688G,G22775A,G22992A,C22995A,A23013C,A23040G,A23055G,A23063T,T23075C,A23403G,C23525T,T23599G,C23604A,C23635T,C23854A,G23948T,A24424T,T24469A,C25000T,C25416T,C25584T,C26060T,C26270T,G26709A,C26858T,A27259C,G27382C,A27383T,T27384C,C27807T,A28271T,C28311T,G28881A,G28882A,G28883C,A29510C	11288-11296,21633-21641,28362-28370,29734-29759			E:T9I,M:A63T,N:P13L,N:R203K,N:G204R,N:S413R,ORF1a:S135R,ORF1a:T842I,ORF1a:G1307S,ORF1a:L3027F,ORF1a:T3090I,ORF1a:L3201F,ORF1a:T3255I,ORF1a:P3395H,ORF1b:Q108H,ORF1b:P314L,ORF1b:H1153R,ORF1b:R1315C,ORF1b:I1566V,ORF1b:T2163I,ORF3a:T223I,ORF6:D61L,ORF9b:P10S,S:T19I,S:A27S,S:G142D,S:V213G,S:G339D,S:S371F,S:S373P,S:S375F,S:T376A,S:D405N,S:S477N,S:T478K,S:E484A,S:Q493R,S:Q498R,S:N501Y,S:Y505H,S:D614G,S:H655Y,S:N679K,S:P681H,S:N764K,S:D796Y,S:Q954H,S:N969K	N:E31-,N:R32-,N:S33-,ORF1a:S3675-,ORF1a:G3676-,ORF1a:F3677-,ORF9b:E27-,ORF9b:N28-,ORF9b:A29-,S:L24-,S:P25-,S:P26-		T4321C,C22786A,G26577C		A13791C,A16925G,C23635T	3	0	3	6	1037-1104,1120,1129-1134,1166,1173-1174,1178,1180,1186,1188,1195,1197-1203,1207,1217,2245-2379,4705,4709-4717,4719,4722-4723,4730,4887-4926,5327-5430,5511,5525,5527-5565,9008-9125,9140,9148,9153-9167,10171-10192,10198,16798,16833,16895,16897-16920,16934,16944,22268-22408,22800-22948,26356-26571	NODE_0000695	T4321C,C9866T,A13791C,A16925G,C22786A,C23635T,C25416T,G26577C		M:E19Q,ORF1a:L3201F,ORF1b:Q108H,ORF1b:H1153R,S:S408R		NODE_0000695	T4321C,C9866T,A13791C,A16925G,C22786A,C23635T,C25416T,G26577C		M:E19Q,ORF1a:L3201F,ORF1b:Q108H,ORF1b:H1153R,S:S408R		N/A	N/A	N/A	N/A	N/A	N/A	N/A	N/A	N/A	N/A	ORF1a:258-280,ORF1a:285,ORF1a:289-290,ORF1a:301,ORF1a:303,ORF1a:305,ORF1a:308,ORF1a:310-314,ORF1a:318,ORF1a:661-705,ORF1a:742,ORF1a:1482-1486,ORF1a:1489,ORF1a:1541-1554,ORF1a:1688-1722,ORF1a:1749,ORF1a:1754-1767,ORF1a:2915-2954,ORF1a:2959,ORF1a:2961,ORF1a:2963-2968,ORF1a:2970,ORF1a:3303-3309,ORF1a:3311,ORF1b:1111,ORF1b:1143-1151,ORF1b:1156,ORF1b:1159,S:236-282,S:413-462,E:38-76,M:1-17	W:2490,S:9173	3000	30.333333	mediocre	1119	10	20	good	2	24	13	54.166667	mediocre	21		0	good	0		0		0	0	good		0	0	good	0	NA			NA	NA	M	45	No	NA	NA	NA	NA	NA	NA	NA	NA	<30	range	NA	6/7/22	NA	NA	Mexico	Yucatan	Nasopharyngeal swab	NA	NA	NA	Taboada_2023	40-49	NA
OR152858	21L	21L (BA.2)	Omicron	21L	BA.2	BA.2	82.048889	mediocre	70	53	0	0	1092	2	53	12	0	393	87970	7	29849	0.961408554	FALSE	C241T,T670G,C2790T,C3037T,A3314G,C3923T,G4184A,G7320A,C9344T,A9424G,C9534T,C9866T,C10029T,G10447A,C10449A,C12880T,A13791C,C14408T,C15714T,C17410T,A18163G,A18179C,T19728C,C19955T,A20055G,C21618T,C21952T,G21987A,A22012C,T22200G,G22578A,C22674T,T22679C,C22686T,A22688G,G22775A,G22992A,C22995A,A23013C,A23040G,A23055G,A23063T,T23075C,A23403G,C23525T,T23599G,C23604A,C23854A,G23948T,A24424T,A24433G,T24469A,C25000T,C25584T,C25624T,C26060T,C26270T,G26709A,C26858T,A27259C,G27382C,A27383T,T27384C,C27807T,A28271T,C28311T,G28881A,G28882A,G28883C,A29510C	11288-11296,21633-21641,28362-28370,29734-29759			E:T9I,M:A63T,N:P13L,N:R203K,N:G204R,N:S413R,ORF1a:S135R,ORF1a:T842I,ORF1a:T1017A,ORF1a:P1220S,ORF1a:G1307S,ORF1a:S2352N,ORF1a:L3027F,ORF1a:T3090I,ORF1a:L3201F,ORF1a:T3255I,ORF1a:P3395H,ORF1b:Q108H,ORF1b:P314L,ORF1b:R1315C,ORF1b:I1566V,ORF1b:K1571T,ORF1b:T2163I,ORF3a:H78Y,ORF3a:T223I,ORF6:D61L,ORF9b:P10S,S:T19I,S:A27S,S:G142D,S:K150N,S:V213G,S:G339D,S:S371F,S:S373P,S:S375F,S:T376A,S:D405N,S:S477N,S:T478K,S:E484A,S:Q493R,S:Q498R,S:N501Y,S:Y505H,S:D614G,S:H655Y,S:N679K,S:P681H,S:N764K,S:D796Y,S:Q954H,S:N969K	N:E31-,N:R32-,N:S33-,ORF1a:S3675-,ORF1a:G3676-,ORF1a:F3677-,ORF9b:E27-,ORF9b:N28-,ORF9b:A29-,S:L24-,S:P25-,S:P26-		T4321C,C22786A,G26577C		A3314G,C3923T,G7320A,A13791C,A18179C,T19728C,C21952T,A22012C,A24433G,C25624T	3	0	10	13	1044,1052,1054,1062,1068-1069,1072-1073,1083,1089,1095,1111,1114-1115,1117-1118,1122,1125,1131,1133-1250,2331-2332,2345,2359-2360,2367,2370,2377,2382-2383,2388,2394,2397,2406,2408,2410-2486,2490,4705-4746,4861,4874,5514,5530,5560,6577-6696,6701,9007-9062,9089,10171-10368,16800,16837,16839-16841,16843-16844,16846,16848,16851-16852,16858,22270-22410,22798-22948,25319-25324,25327,25330-25334,26356-26450,26461-26467,26551-26571	NODE_0000695	A3314G,C3923T,T4321C,G7320A,C9866T,A13791C,A18179C,T19728C,C21952T,A22012C,C22786A,A24433G,C25624T,G26577C		M:E19Q,ORF1a:T1017A,ORF1a:P1220S,ORF1a:S2352N,ORF1a:L3201F,ORF1b:Q108H,ORF1b:K1571T,ORF3a:H78Y,S:K150N,S:S408R		NODE_0000695	A3314G,C3923T,T4321C,G7320A,C9866T,A13791C,A18179C,T19728C,C21952T,A22012C,C22786A,A24433G,C25624T,G26577C		M:E19Q,ORF1a:T1017A,ORF1a:P1220S,ORF1a:S2352N,ORF1a:L3201F,ORF1b:Q108H,ORF1b:K1571T,ORF3a:H78Y,S:K150N,S:S408R		N/A	N/A	N/A	N/A	N/A	N/A	N/A	N/A	N/A	N/A	ORF1a:260,ORF1a:263,ORF1a:266,ORF1a:268-270,ORF1a:273,ORF1a:275,ORF1a:277,ORF1a:282,ORF1a:284-287,ORF1a:289-329,ORF1a:689,ORF1a:694,ORF1a:699,ORF1a:701-702,ORF1a:704,ORF1a:706,ORF1a:708,ORF1a:710-711,ORF1a:714-742,ORF1a:1481-1494,ORF1a:1532,ORF1a:1537,ORF1a:1750,ORF1a:1755,ORF1a:2104-2144,ORF1a:2146,ORF1a:2915-2933,ORF1a:2942,ORF1a:3303-3368,ORF1b:1124-1129,ORF1b:1131,S:237-283,S:413-462,S:1253-1258,E:38-69,E:73-75,M:10-17	M:1123,W:10372	3000	29.333333	good	1092	10	20	good	2	24	20	83.333333	mediocre	28		0	good	0		0		0	0	good		0	0	good	0	NA			NA	NA	M	46	No	NA	NA	NA	NA	NA	NA	NA	NA	<30	range	NA	6/6/22	NA	NA	Mexico	Yucatan	Nasopharyngeal swab	NA	NA	NA	Taboada_2023	40-49	NA
OR152859	22C	22C (BA.2.12.1)	Omicron	22C	BA.2.12.1	BA.2.12.1	41.785034	mediocre	69	53	0	0	1052	0	50	12	0	370	88017	7	29850	0.962846537	FALSE	C241T,T670G,C2790T,C3037T,G4184A,A4637G,C9344T,A9424G,C9534T,C9866T,C10029T,G10447A,C10449A,C11674T,C12880T,C14408T,T15009C,C15714T,A16925G,C17410T,A18163G,C19955T,A20055G,C21618T,C21721T,G21987A,T22200G,G22578A,C22674T,T22679C,C22686T,A22688G,G22775A,G22992A,C22995A,A23013C,A23040G,A23055G,A23063T,T23075C,A23403G,C23525T,T23599G,C23604A,C23673T,C23707T,C23854A,G23948T,A24424T,T24469A,C25000T,C25416T,C25584T,C26060T,C26270T,G26709A,C26858T,A27259C,G27382C,A27383T,T27384C,C27807T,A28271T,C28311T,G28881A,G28882A,G28883C,G29315A,A29510C	11288-11296,21633-21641,28362-28370,29734-29759			E:T9I,M:A63T,N:P13L,N:R203K,N:G204R,N:D348N,N:S413R,ORF1a:S135R,ORF1a:T842I,ORF1a:G1307S,ORF1a:N1458D,ORF1a:L3027F,ORF1a:T3090I,ORF1a:L3201F,ORF1a:T3255I,ORF1a:P3395H,ORF1b:P314L,ORF1b:H1153R,ORF1b:R1315C,ORF1b:I1566V,ORF1b:T2163I,ORF3a:T223I,ORF6:D61L,ORF9b:P10S,S:T19I,S:A27S,S:G142D,S:V213G,S:G339D,S:S371F,S:S373P,S:S375F,S:T376A,S:D405N,S:S477N,S:T478K,S:E484A,S:Q493R,S:Q498R,S:N501Y,S:Y505H,S:D614G,S:H655Y,S:N679K,S:P681H,S:S704L,S:N764K,S:D796Y,S:Q954H,S:N969K	N:E31-,N:R32-,N:S33-,ORF1a:S3675-,ORF1a:G3676-,ORF1a:F3677-,ORF9b:E27-,ORF9b:N28-,ORF9b:A29-,S:L24-,S:P25-,S:P26-		T4321C,C22786A,G26577C		A4637G,A16925G,C23707T,G29315A	3	0	4	7	2248-2486,2490,4706-4928,5327-5443,5445,5447,5449-5450,5456,5464,5473,5475-5476,5482,5496,5499,5501-5502,5506,5508,5511-5512,5517,5519-5520,5529-5530,5533,6631,6635,6644-6752,9106,9113-9121,9125,9128,9130-9131,9133,9135-9138,9168,10198,10206,16934,20064,22270-22408,22800-22948,26354,26357-26375,26377,26382,26403,26451,26467	NODE_0000738	T4321C,A4637G,T15009C,A16925G,C21721T,C22786A,C23707T,G26577C,G29315A		M:E19Q,N:D348N,ORF1a:N1458D,ORF1b:H1153R,S:S408R		NODE_0000738	T4321C,A4637G,T15009C,A16925G,C21721T,C22786A,C23707T,G26577C,G29315A		M:E19Q,N:D348N,ORF1a:N1458D,ORF1b:H1153R,S:S408R		N/A	N/A	N/A	N/A	N/A	N/A	N/A	N/A	N/A	N/A	ORF1a:662-742,ORF1a:1481-1555,ORF1a:1688-1729,ORF1a:1731,ORF1a:1733,ORF1a:1736-1737,ORF1a:1744-1746,ORF1a:1748-1749,ORF1a:1751-1752,ORF1a:1755,ORF1a:2124,ORF1a:2127-2163,ORF1a:2947,ORF1a:2950-2952,ORF1a:2954-2958,ORF1a:2968,ORF1a:3311,ORF1a:3314,ORF1b:1156,S:237-282,S:413-462,E:37-46,E:53,E:69,E:75		3000	27.851852	good	1052	10	0	good	0	24	14	58.333333	mediocre	22		0	good	0		0		0	0	good		0	0	good	0	NA			NA	NA	F	46	No	NA	NA	NA	NA	NA	NA	NA	NA	<30	range	NA	6/8/22	NA	NA	Mexico	Baja California Sur	Nasopharyngeal swab	NA	NA	NA	Taboada_2023	40-49	NA
OR152860	22B	22B (BA.5)	Omicron	22B	BA.5.1.1	BA.5.1.1	13.32166	good	64	59	0	0	1018	0	47	14	0	366	88042	6	29848	0.963950105	FALSE	C241T,T670G,C2790T,C3037T,G4184A,C4321T,C9344T,A9424G,C9534T,C10029T,C10198T,G10447A,C10449A,G12160A,C12880T,A13791C,C14408T,C15714T,A16925G,C17410T,A18163G,C19955T,A20055G,C21618T,G21987A,T22200G,G22578A,C22674T,T22679C,C22686T,A22688G,G22775A,G22992A,C22995A,A23013C,T23018G,A23055G,A23063T,T23075C,A23403G,C23525T,T23599G,C23604A,C23854A,G23948T,A24424T,T24469A,C25000T,C25584T,C25672A,C26060T,C26270T,G26709A,T27438C,C27807T,C27889T,A28271T,C28311T,G28881A,G28882A,G28883C,A29510C,C29614T,C29666T	11288-11296,21633-21641,21765-21770,28362-28370,29734-29759			E:T9I,M:A63T,N:P13L,N:R203K,N:G204R,N:S413R,ORF1a:S135R,ORF1a:T842I,ORF1a:G1307S,ORF1a:L3027F,ORF1a:T3090I,ORF1a:T3255I,ORF1a:P3395H,ORF1b:Q108H,ORF1b:P314L,ORF1b:H1153R,ORF1b:R1315C,ORF1b:I1566V,ORF1b:T2163I,ORF3a:L94I,ORF3a:T223I,ORF9b:P10S,S:T19I,S:A27S,S:G142D,S:V213G,S:G339D,S:S371F,S:S373P,S:S375F,S:T376A,S:D405N,S:S477N,S:T478K,S:E484A,S:F486V,S:Q498R,S:N501Y,S:Y505H,S:D614G,S:H655Y,S:N679K,S:P681H,S:N764K,S:D796Y,S:Q954H,S:N969K	N:E31-,N:R32-,N:S33-,ORF1a:S3675-,ORF1a:G3676-,ORF1a:F3677-,ORF9b:E27-,ORF9b:N28-,ORF9b:A29-,S:L24-,S:P25-,S:P26-,S:H69-,S:V70-		C22786A,G26577C		A13791C,A16925G	2	0	2	4	1126,1129,1133,1140,1142-1143,1149,1156,1170,1173,1180,1200,1203,1206,1226,1229-1232,1236,1240,1244,1246-1247,2244-2490,4705-4924,4926-4927,6752,9160-9174,16934,22270-22409,22800-22950,25147,25152,25155,25159,25164,25166,25172-25173,25179,25187,25195,25197-25198,25211,25220,25227,25230-25234,25237-25238,25248,25250-25251,25255-25336,25338,26356-26373,26377,26379,26382,26387,26390,26398,26406,26417-26418,26432,26434,26439,26441,26443,26445,26448,26453-26454,26459-26461,26472-26473,26480-26481,26483,26485,26495,26497-26498,26505-26507,26509,26516,26518,26521,26524-26576	NODE_0000846	A13791C,A16925G,C22786A,C25672A,G26577C,T27438C,C29614T,C29666T		M:E19Q,ORF1b:Q108H,ORF1b:H1153R,ORF3a:L94I,S:S408R		BA.5.1.1	A13791C,A16925G,C22786A,G26577C		M:E19Q,ORF1b:Q108H,ORF1b:H1153R,S:S408R		N/A	N/A	N/A	N/A	N/A	N/A	N/A	N/A	N/A	N/A	ORF1a:287,ORF1a:290,ORF1a:292-293,ORF1a:295,ORF1a:297,ORF1a:302-303,ORF1a:312-314,ORF1a:321-325,ORF1a:327-328,ORF1a:660-742,ORF1a:1481-1554,ORF1a:2163,ORF1a:2966-2970,ORF1b:1156,S:237-283,S:413-463,S:1195,S:1197-1199,S:1201-1202,S:1204,S:1206,S:1209,S:1211-1212,S:1217,S:1220,S:1222-1226,S:1229-1230,S:1232-1259,E:38-43,E:45-46,E:48-49,E:52,E:58,E:63-64,E:66-67,E:70,E:72-73,E:76,M:1-18		3000	26.592593	good	1018	10	0	good	0	24	6	25	good	14		0	good	0		0		0	0	good		0	0	good	0	NA			NA	NA	F	7	No	NA	NA	NA	NA	NA	NA	NA	NA	<30	range	NA	6/13/22	NA	NA	Mexico	Quintana Roo	Nasopharyngeal swab	NA	NA	NA	Taboada_2023	Under 19	NA
OR152861	22C	22C (BA.2.12.1)	Omicron	22C	BA.2.12.1	BA.2.12.1	69.764983	mediocre	74	53	0	0	1019	0	54	12	0	365	88021	7	29847	0.963849781	FALSE	C241T,T670G,C2790T,C3037T,G4184A,C8991T,C9344T,A9424G,C9534T,C9866T,C10029T,G10447A,C10449A,C11674T,C12880T,C14408T,C14805T,A15002G,T15009C,C15714T,C17410T,A18163G,C18167T,C18788T,C19955T,A20055G,C21618T,C21721T,G21987A,T22200G,G22578A,C22674T,T22679C,C22686T,A22688G,G22775A,G22813T,T22882G,T22917A,G22992A,C22995A,A23013C,A23040G,A23055G,A23063T,T23075C,A23403G,C23525T,T23599G,C23604A,C23673T,C23854A,G23948T,A24424T,T24469A,C25000T,C25416T,C25584T,C26060T,C26270T,G26709A,C26858T,A27259C,G27382C,A27383T,T27384C,C27807T,T27875C,A28271T,C28311T,G28881A,G28882A,G28883C,A29510C	11288-11296,21633-21641,28362-28370,29734-29759			E:T9I,M:A63T,N:P13L,N:R203K,N:G204R,N:S413R,ORF1a:S135R,ORF1a:T842I,ORF1a:G1307S,ORF1a:A2909V,ORF1a:L3027F,ORF1a:T3090I,ORF1a:L3201F,ORF1a:T3255I,ORF1a:P3395H,ORF1b:P314L,ORF1b:Y512C,ORF1b:R1315C,ORF1b:I1566V,ORF1b:P1567L,ORF1b:T1774I,ORF1b:T2163I,ORF3a:T223I,ORF6:D61L,ORF9b:P10S,S:T19I,S:A27S,S:G142D,S:V213G,S:G339D,S:S371F,S:S373P,S:S375F,S:T376A,S:D405N,S:K417N,S:N440K,S:L452Q,S:S477N,S:T478K,S:E484A,S:Q493R,S:Q498R,S:N501Y,S:Y505H,S:D614G,S:H655Y,S:N679K,S:P681H,S:S704L,S:N764K,S:D796Y,S:Q954H,S:N969K	N:E31-,N:R32-,N:S33-,ORF1a:S3675-,ORF1a:G3676-,ORF1a:F3677-,ORF9b:E27-,ORF9b:N28-,ORF9b:A29-,S:L24-,S:P25-,S:P26-		T4321C,C22786A,G26577C	C14805T|20G	C8991T,A15002G,C18167T,C18788T,T27875C	3	1	5	9	1043-1044,1049,1054,1056-1058,1062,1064,1068,1075,1077-1078,1083,1090,1092-1095,1100-1101,1110,1115,1118-1250,2246-2486,5391,5394,5401-5402,5412,5446,9008-9174,10171-10327,16792,16795-16807,16809,16811,16813,16819,16823,16827-16828,16832,16834-16835,16845,17419,22270-22409,22831,22856,22876,22883,22886-22887,22896-22897,22900,22920,22935,22946,22948,26356-26467,28397	NODE_0000738	T4321C,C8991T,C14805T,A15002G,T15009C,C18167T,C18788T,C21721T,C22786A,G26577C,T27875C		M:E19Q,ORF1a:A2909V,ORF1b:Y512C,ORF1b:P1567L,ORF1b:T1774I,S:S408R		NODE_0000738	T4321C,C8991T,C14805T,A15002G,T15009C,C18167T,C18788T,C21721T,C22786A,G26577C,T27875C		M:E19Q,ORF1a:A2909V,ORF1b:Y512C,ORF1b:P1567L,ORF1b:T1774I,S:S408R		N/A	N/A	N/A	N/A	N/A	N/A	N/A	N/A	N/A	N/A	ORF1a:260,ORF1a:262-268,ORF1a:270-271,ORF1a:273,ORF1a:275-277,ORF1a:279,ORF1a:282,ORF1a:284-329,ORF1a:661-741,ORF1a:1709-1710,ORF1a:1713,ORF1a:1716,ORF1a:1727,ORF1a:2915-2970,ORF1a:3303-3354,ORF1b:1109-1116,ORF1b:1118-1123,ORF1b:1318,S:237-283,S:423,S:432,S:441-442,S:445,S:453,S:458,S:462,E:38-75,N:42		3000	26.62963	good	1019	10	0	good	0	24	19	79.166667	mediocre	27		0	good	0		0		0	0	good		0	0	good	0	NA			NA	NA	M	1	No	NA	NA	NA	NA	NA	NA	NA	NA	<30	range	NA	6/6/22	NA	NA	Mexico	Jalisco	Nasopharyngeal swab	NA	NA	NA	Taboada_2023	Under 19	NA
OR152862	22C	22C (BA.2.12.1)	Omicron	22C	BA.2.12.1	BA.2.12.1	63.282318	mediocre	78	53	0	0	1016	0	56	12	0	345	88014	5	29847	0.964016988	FALSE	C241T,T670G,C2143A,C2790T,C3037T,A3891G,G4184A,C4321T,C9344T,A9424G,C9534T,C9866T,C10029T,G10447A,C10449A,C11674T,C11750T,C12473T,C12880T,A13791C,C14408T,G14563A,T15009C,C15714T,A16925G,C17410T,A18163G,C18176T,C19955T,A20055G,C21618T,C21721T,G21987A,G22103A,T22200G,G22578A,C22674T,T22679C,C22686T,A22688G,G22775A,G22992A,C22995A,A23013C,A23040G,A23055G,A23063T,T23075C,C23114T,A23403G,C23525T,T23599G,C23604A,A23670G,C23673T,C23854A,G23948T,A24424T,T24469A,C25000T,C25416T,C25584T,C26060T,C26270T,C26577G,G26709A,C26858T,A27259C,G27382C,A27383T,T27384C,C27807T,A28271T,C28311T,G28881A,G28882A,G28883C,A29510C	11288-11296,21633-21641,28362-28370,29734-29759			E:T9I,M:Q19E,M:A63T,N:P13L,N:R203K,N:G204R,N:S413R,ORF1a:S135R,ORF1a:T842I,ORF1a:E1209G,ORF1a:G1307S,ORF1a:L3027F,ORF1a:T3090I,ORF1a:L3201F,ORF1a:T3255I,ORF1a:P3395H,ORF1a:L3829F,ORF1b:Q108H,ORF1b:P314L,ORF1b:A366T,ORF1b:H1153R,ORF1b:R1315C,ORF1b:I1566V,ORF1b:P1570L,ORF1b:T2163I,ORF3a:T223I,ORF6:D61L,ORF9b:P10S,S:T19I,S:A27S,S:G142D,S:G181R,S:V213G,S:G339D,S:S371F,S:S373P,S:S375F,S:T376A,S:D405N,S:S477N,S:T478K,S:E484A,S:Q493R,S:Q498R,S:N501Y,S:Y505H,S:D614G,S:H655Y,S:N679K,S:P681H,S:N703S,S:S704L,S:N764K,S:D796Y,S:Q954H,S:N969K	N:E31-,N:R32-,N:S33-,ORF1a:S3675-,ORF1a:G3676-,ORF1a:F3677-,ORF9b:E27-,ORF9b:N28-,ORF9b:A29-,S:L24-,S:P25-,S:P26-		C22786A	C11750T|22E&23B,C12473T|24D,C18176T|21A	C2143A,A3891G,A13791C,G14563A,A16925G,G22103A,C23114T,A23670G	1	3	8	12	1246,1248-1249,2245-2490,4879,4882,4888,4894-4928,9007,9016,9031,9055,9093,10171-10398,16875,16898,16900,16906,16911,16934,22270-22409,22800-22948,23966,25146-25336,26391-26392,26402-26406,26413-26414	NODE_0000738	C2143A,A3891G,C11750T,C12473T,A13791C,G14563A,T15009C,A16925G,C18176T,C21721T,G22103A,C22786A,C23114T,A23670G		ORF1a:E1209G,ORF1a:L3829F,ORF1b:Q108H,ORF1b:A366T,ORF1b:H1153R,ORF1b:P1570L,S:G181R,S:S408R,S:N703S		NODE_0000738	C2143A,A3891G,C11750T,C12473T,A13791C,G14563A,T15009C,A16925G,C18176T,C21721T,G22103A,C22786A,C23114T,A23670G		ORF1a:E1209G,ORF1a:L3829F,ORF1b:Q108H,ORF1b:A366T,ORF1b:H1153R,ORF1b:P1570L,S:G181R,S:S408R,S:N703S		N/A	N/A	N/A	N/A	N/A	N/A	N/A	N/A	N/A	N/A	ORF1a:328,ORF1a:661-742,ORF1a:1539,ORF1a:1544-1555,ORF1a:2922,ORF1a:2943,ORF1a:3303-3378,ORF1b:1144-1145,ORF1b:1147-1148,ORF1b:1156,S:237-283,S:413-462,S:802,S:1195-1258,E:50,E:53-54,E:57		3000	26.518519	good	1016	10	0	good	0	24	18	75	mediocre	26		0	good	0		0		0	0	good		0	0	good	0	NA			NA	NA	M	68	No	NA	NA	NA	NA	NA	NA	NA	NA	<30	range	NA	6/13/22	NA	NA	Mexico	Campeche	Nasopharyngeal swab	NA	NA	NA	Taboada_2023	60-69	NA
OR152863	22C	22C (BA.2.12.1)	Omicron	22C	BA.2.12.1.2	BG.2	27.690127	good	72	28	0	1	998	0	50	13	0	336	87092	34	29530	0.953048189	FALSE	C241T,T670G,C2790T,C3037T,G4184A,C4321T,C9534T,C9866T,C10029T,C10198T,G10447A,C10449A,T11522G,C11575T,C11674T,C12880T,C14408T,T15009C,C15714T,C16092T,C17410T,A18163G,C19955T,A20055G,C21618T,C21721T,G21987A,T22200G,G22578A,C22674T,T22679C,C22686T,A22688G,G22775A,A22786C,G22813T,T22882G,T22917A,G22992A,C22995A,A23013C,A23040G,A23055G,A23063T,T23075C,A23403G,C23525T,T23599G,C23604A,G23948T,A24424T,T24469A,C25000T,C25416T,C25521T,C25584T,C26060T,C26577G,G26709A,C26858T,A27259C,G27382C,A27383T,T27384C,C27807T,C27945T,A28271T,C28311T,G28881A,G28882A,G28883C,A29510C	11288-11296,21633-21641,28254,28362-28370		ORF8:122	M:Q19E,M:A63T,N:P13L,N:R203K,N:G204R,N:S413R,ORF1a:S135R,ORF1a:T842I,ORF1a:G1307S,ORF1a:T3090I,ORF1a:L3201F,ORF1a:T3255I,ORF1a:P3395H,ORF1a:F3753V,ORF1b:P314L,ORF1b:R1315C,ORF1b:I1566V,ORF1b:T2163I,ORF3a:T223I,ORF6:D61L,ORF8:Q18*,ORF9b:P10S,S:T19I,S:A27S,S:G142D,S:V213G,S:G339D,S:S371F,S:S373P,S:S375F,S:T376A,S:D405N,S:R408S,S:K417N,S:N440K,S:L452Q,S:S477N,S:T478K,S:E484A,S:Q493R,S:Q498R,S:N501Y,S:Y505H,S:D614G,S:H655Y,S:N679K,S:P681H,S:D796Y,S:Q954H,S:N969K	N:E31-,N:R32-,N:S33-,ORF1a:S3675-,ORF1a:G3676-,ORF1a:F3677-,ORF8:I121-,ORF9b:E27-,ORF9b:N28-,ORF9b:A29-,S:L24-,S:P25-,S:P26-		T25352G,T26270C,T27798G			3	0	0	3	1357-1546,6268-6423,6427,6430,6433-6478,9325-9466,9470,11300,23631-23857,26078,28910-29026,29028-29142	NODE_0000738	T11522G,C11575T,T15009C,C16092T,C21721T,C25521T,T26270C,C27945T	28254	E:I9T,ORF1a:F3753V,ORF8:Q18*	ORF8:I121-	BG.2	T25352G,T26270C,T27798G	28254	E:I9T,ORF7b:S15A,S:L1264V	ORF8:I121-	N/A	N/A	N/A	N/A	N/A	N/A	N/A	N/A	N/A	N/A	ORF1a:365-427,ORF1a:2002-2054,ORF1a:2057-2071,ORF1a:3021-3067,ORF1a:3069,ORF1a:3679,S:690-765,ORF3a:229,ORF8:122,N:213-290		3000	25.851852	good	998	10	0	good	0	24	11	45.833333	mediocre	19		0	good	0		0	ORF8:122	1	0	good		0	0	good	0	NA			NA	NA	F	38	No	NA	NA	NA	NA	NA	NA	NA	NA	<30	range	NA	6/7/22	NA	NA	Mexico	Mexico City	Nasopharyngeal swab	NA	NA	NA	Taboada_2023	30-39	NA
OR152864	22B	22B (BA.5)	Omicron	22B	BA.5.2.1	BA.5.2.1	7.531701	good	67	59	0	0	1006	0	50	14	0	348	87961	32	29847	0.963448483	FALSE	C241T,T670G,C1627T,C2790T,C3037T,G4184A,C4321T,G7387A,C9344T,A9424G,C9534T,C10029T,G10447A,C10449A,G12160A,C12880T,A13791C,C14408T,C15714T,C17410T,A18163G,C19955T,A20055G,C21618T,G21987A,T22200G,G22578A,C22674T,T22679C,C22686T,A22688G,G22775A,T22882G,A22908T,G22992A,C22995A,A23013C,T23018G,A23055G,A23063T,T23075C,A23403G,C23525T,T23599G,C23604A,C23854A,G23948T,A24424T,T24469A,C25000T,C25584T,C26060T,C26270T,G26709A,A27038G,C27807T,C27889T,A28271T,C28311T,A28330G,G28361T,G28371T,C28849T,G28881A,G28882A,G28883C,A29510C	11288-11296,21633-21641,21765-21770,28362-28370,29734-29759			E:T9I,M:A63T,N:P13L,N:S33F,N:R203K,N:G204R,N:S413R,ORF1a:S135R,ORF1a:T842I,ORF1a:G1307S,ORF1a:M2374I,ORF1a:L3027F,ORF1a:T3090I,ORF1a:T3255I,ORF1a:P3395H,ORF1b:Q108H,ORF1b:P314L,ORF1b:R1315C,ORF1b:I1566V,ORF1b:T2163I,ORF3a:T223I,ORF9b:P10S,ORF9b:D16G,ORF9b:A29I,ORF9b:V30L,S:T19I,S:A27S,S:G142D,S:V213G,S:G339D,S:S371F,S:S373P,S:S375F,S:T376A,S:D405N,S:S477N,S:T478K,S:E484A,S:F486V,S:Q498R,S:N501Y,S:Y505H,S:D614G,S:H655Y,S:N679K,S:P681H,S:N764K,S:D796Y,S:Q954H,S:N969K	N:G30-,N:E31-,N:R32-,ORF1a:S3675-,ORF1a:G3676-,ORF1a:F3677-,ORF9b:M26-,ORF9b:E27-,ORF9b:N28-,S:L24-,S:P25-,S:P26-,S:H69-,S:V70-		C22786A		G7387A,A13791C,A22908T,C28849T	1	0	4	5	2244-2490,6577-6646,6656,6669-6697,6702,6706,6711,6718-6719,6723,6730,6732-6752,9011,9013,9017,9020,9022,9024-9025,10174-10215,10222,10239-10251,22270-22410,22798-22839,22841,22843-22844,22848,22850,22853-22854,22856-22857,22864-22867,22872,22874,22876,22881,22884-22885,22887,22891-22894,22896-22898,22906-22907,22910-22954,23972,25145-25339,26354-26359,26382,26491-26598	NODE_0000846	C1627T,G7387A,A13791C,C22786A,A22908T,A27038G,A28330G,G28361T,G28371T,C28849T		N:-33F,ORF1a:M2374I,ORF1b:Q108H,ORF9b:D16G,ORF9b:-29I,ORF9b:V30L,S:S408R	N:G30-,ORF9b:M26-	NODE_0000882	G7387A,A13791C,C22786A,A22908T,G28361T,G28371T,C28849T		N:-33F,ORF1a:M2374I,ORF1b:Q108H,ORF9b:-29I,ORF9b:V30L,S:S408R	N:G30-,ORF9b:M26-	N/A	N/A	N/A	N/A	N/A	N/A	N/A	N/A	N/A	N/A	ORF1a:660-742,ORF1a:2104-2127,ORF1a:2131,ORF1a:2135-2144,ORF1a:2146-2147,ORF1a:2149,ORF1a:2151-2153,ORF1a:2155-2163,ORF1a:2916,ORF1a:2918-2920,ORF1a:3303-3317,ORF1a:3319,ORF1a:3325-3329,S:237-283,S:413-432,S:434-435,S:437-438,S:440-442,S:444-446,S:448-464,S:804,S:1195-1259,E:37-39,E:46,M:1-26		3000	26.148148	good	1006	10	0	good	0	24	2	8.333333	good	10		0	good	0		0		0	0	good		0	0	good	0	NA			NA	NA	M	10	No	NA	NA	NA	NA	NA	NA	NA	NA	<30	range	NA	6/13/22	NA	NA	Mexico	Campeche	Nasopharyngeal swab	NA	NA	NA	Taboada_2023	Under 19	NA
OR152865	21L	21L (BA.2)	Omicron	21L	BA.2	BA.2	31.702346	mediocre	63	53	0	0	999	0	48	12	0	340	88091	5	29847	0.964585493	FALSE	C241T,T670G,C2189T,C2790T,C3037T,G4184A,C9344T,A9424G,C9534T,C9866T,C10029T,G10447A,C10449A,C12880T,C14408T,C15714T,C16338T,C17410T,A18163G,C19955T,A20055G,C21618T,G21987A,T22200G,G22578A,C22674T,T22679C,C22686T,A22688G,G22775A,G22813T,G22992A,C22995A,A23013C,A23040G,A23055G,A23063T,T23075C,A23403G,C23525T,T23599G,C23604A,C23854A,G23948T,A24424T,T24469A,C25000T,C25584T,C26060T,C26270T,G26709A,C26858T,A27259C,G27382C,A27383T,T27384C,C27807T,A28271T,C28311T,G28881A,G28882A,G28883C,A29510C	11288-11296,21633-21641,28362-28370,29734-29759			E:T9I,M:A63T,N:P13L,N:R203K,N:G204R,N:S413R,ORF1a:S135R,ORF1a:L642F,ORF1a:T842I,ORF1a:G1307S,ORF1a:L3027F,ORF1a:T3090I,ORF1a:L3201F,ORF1a:T3255I,ORF1a:P3395H,ORF1b:P314L,ORF1b:R1315C,ORF1b:I1566V,ORF1b:T2163I,ORF3a:T223I,ORF6:D61L,ORF9b:P10S,S:T19I,S:A27S,S:G142D,S:V213G,S:G339D,S:S371F,S:S373P,S:S375F,S:T376A,S:D405N,S:K417N,S:S477N,S:T478K,S:E484A,S:Q493R,S:Q498R,S:N501Y,S:Y505H,S:D614G,S:H655Y,S:N679K,S:P681H,S:N764K,S:D796Y,S:Q954H,S:N969K	N:E31-,N:R32-,N:S33-,ORF1a:S3675-,ORF1a:G3676-,ORF1a:F3677-,ORF9b:E27-,ORF9b:N28-,ORF9b:A29-,S:L24-,S:P25-,S:P26-		T4321C,C22786A,G26577C		C2189T,C16338T	3	0	2	5	1041-1175,1186,1239,2246-2361,2370-2371,2374-2375,2383,2387,2399,2404-2405,2408,2410,2421,2425-2426,2431,2436,2439,2444,2447-2448,2450,2455,2461-2483,2490,4717,4774-4775,4815-4928,9088,9153-9167,10171-10198,10200-10201,10204,10208-10209,10211,10213-10216,10219,10225,10234,10383,10390,22270-22408,22801-22802,22823,22831,22833,22846-22948,25268-25277,25279-25284,25286-25293,25296,25299,25301,25303-25306,25308-25310,25312-25336,26354-26571	NODE_0000695	C2189T,T4321C,C9866T,C16338T,C22786A,G26577C		M:E19Q,ORF1a:L642F,ORF1a:L3201F,S:S408R		NODE_0000695	C2189T,T4321C,C9866T,C16338T,C22786A,G26577C		M:E19Q,ORF1a:L642F,ORF1a:L3201F,S:S408R		N/A	N/A	N/A	N/A	N/A	N/A	N/A	N/A	N/A	N/A	ORF1a:259-304,ORF1a:325,ORF1a:661-699,ORF1a:702-704,ORF1a:708,ORF1a:712,ORF1a:714-715,ORF1a:719-722,ORF1a:724-725,ORF1a:727-729,ORF1a:733-740,ORF1a:742,ORF1a:1503-1504,ORF1a:1517-1555,ORF1a:2963-2968,ORF1a:3303-3312,ORF1a:3315-3318,ORF1a:3320,ORF1a:3373,ORF1a:3375,S:237-282,S:414,S:421,S:423-424,S:428-462,S:1236-1258,E:37-76,M:1-17		3000	25.888889	good	999	10	0	good	0	24	12	50	mediocre	20		0	good	0		0		0	0	good		0	0	good	0	NA			NA	NA	F	23	No	NA	NA	NA	NA	NA	NA	NA	NA	<30	range	NA	6/7/22	NA	NA	Mexico	Hidalgo	Nasopharyngeal swab	NA	NA	NA	Taboada_2023	20-29	NA
OR152866	21L	21L (BA.2)	Omicron	21L	BA.2.9	BA.2.9	10.814475	good	69	53	0	0	987	0	51	12	0	388	87989	35	29847	0.963983547	FALSE	C241T,T670G,G1882A,C2790T,C3037T,G4184A,C4321T,A4584C,C9344T,A9424G,C9534T,C9866T,C10029T,G10447A,C10449A,C12880T,A13791C,C14408T,C15714T,A16925G,C17410T,A18163G,C18647A,C19955T,A20055G,C21618T,G21987A,T22200G,G22578A,C22674T,T22679C,C22686T,A22688G,G22775A,G22992A,C22995A,A23013C,A23040G,A23055G,A23063T,T23075C,A23403G,C23525T,T23599G,C23604A,C23854A,G23948T,A24424T,A24433G,T24469A,C25000T,C25584T,C25624T,C26060T,C26270T,G26709A,C26753T,C26858T,A27259C,G27382C,A27383T,T27384C,C27807T,A28271T,C28311T,G28881A,G28882A,G28883C,A29510C	11288-11296,21633-21641,28362-28370,29734-29759			E:T9I,M:A63T,N:P13L,N:R203K,N:G204R,N:S413R,ORF1a:S135R,ORF1a:T842I,ORF1a:G1307S,ORF1a:D1440A,ORF1a:L3027F,ORF1a:T3090I,ORF1a:L3201F,ORF1a:T3255I,ORF1a:P3395H,ORF1b:Q108H,ORF1b:P314L,ORF1b:H1153R,ORF1b:R1315C,ORF1b:I1566V,ORF1b:P1727H,ORF1b:T2163I,ORF3a:H78Y,ORF3a:T223I,ORF6:D61L,ORF9b:P10S,S:T19I,S:A27S,S:G142D,S:V213G,S:G339D,S:S371F,S:S373P,S:S375F,S:T376A,S:D405N,S:S477N,S:T478K,S:E484A,S:Q493R,S:Q498R,S:N501Y,S:Y505H,S:D614G,S:H655Y,S:N679K,S:P681H,S:N764K,S:D796Y,S:Q954H,S:N969K	N:E31-,N:R32-,N:S33-,ORF1a:S3675-,ORF1a:G3676-,ORF1a:F3677-,ORF9b:E27-,ORF9b:N28-,ORF9b:A29-,S:L24-,S:P25-,S:P26-		G26577C		G1882A,A4584C,A13791C,A16925G,C18647A,A24433G,C26753T	1	0	7	8	38,1114-1115,1120,1126,1133,1140,1149-1151,1153,1159,1164,1169-1170,2247-2254,2257-2258,2262-2263,2265,2268-2270,2272-2309,2311,2314,2316-2323,2325-2328,2330-2332,2334,2337-2338,2340-2342,2344,2348-2362,2367,2370,2374,2390,2393,2399,2403-2404,2407-2408,2410,2415-2417,2419-2421,2425-2426,2429,2434-2438,2443-2445,2448,2452,2456,2459-2490,4751,4775,4786-4790,4792,4795,4799,4801,4804-4805,4808-4820,6644-6645,6654,6661,6663,6667-6752,9008,10171-10204,10209,10214-10215,10220,10224,10244,10265,10299-10300,10305,10311-10329,10334,10336,10340,10355-10395,10975,16792,16797,16836-16837,16839,16843,16846,16848,16851,16853,16861,16864-16880,16883,16887,16889,16892-16893,16895,16897,16899-16901,16903,16911-16913,16915,16934,17603,17607,17618,22270-22412,22782-22948,23966,24077,24081-24115,24117,24129-24130,24142,24148,25152,25154,25158-25338,26366,26377,26382-26383,26389,26402,26456,26568	NODE_0000695	G1882A,A4584C,C9866T,A13791C,A16925G,C18647A,A24433G,C25624T,G26577C,C26753T		M:E19Q,ORF1a:D1440A,ORF1a:L3201F,ORF1b:Q108H,ORF1b:H1153R,ORF1b:P1727H,ORF3a:H78Y		NODE_0000710	G1882A,A4584C,A13791C,A16925G,C18647A,A24433G,G26577C,C26753T		M:E19Q,ORF1a:D1440A,ORF1b:Q108H,ORF1b:H1153R,ORF1b:P1727H		N/A	N/A	N/A	N/A	N/A	N/A	N/A	N/A	N/A	N/A	ORF1a:284-285,ORF1a:287,ORF1a:290,ORF1a:292,ORF1a:295-296,ORF1a:300,ORF1a:302,ORF1a:661-693,ORF1a:695-699,ORF1a:701-703,ORF1a:709-710,ORF1a:712-715,ORF1a:717-722,ORF1a:724-728,ORF1a:731-742,ORF1a:1496,ORF1a:1504,ORF1a:1508-1509,ORF1a:1512-1519,ORF1a:2127,ORF1a:2130,ORF1a:2132-2133,ORF1a:2135-2163,ORF1a:2915,ORF1a:3303-3313,ORF1a:3315,ORF1a:3317,ORF1a:3319-3320,ORF1a:3327,ORF1a:3334,ORF1a:3345,ORF1a:3347,ORF1a:3349-3355,ORF1a:3357,ORF1a:3359,ORF1a:3364-3377,ORF1a:3570,ORF1b:1109,ORF1b:1123-1124,ORF1b:1126-1129,ORF1b:1132-1146,ORF1b:1148-1150,ORF1b:1156,ORF1b:1379-1380,ORF1b:1384,S:237-284,S:407-462,S:802,S:839-852,S:856,S:1197-1259,E:41,E:45-47,E:49,E:53,E:71,M:16		3000	25.444444	good	987	10	0	good	0	24	5	20.833333	good	13		0	good	0		0		0	0	good		0	0	good	0	NA			NA	NA	M	13	No	NA	NA	NA	NA	NA	NA	NA	NA	<30	range	NA	6/14/22	NA	NA	Mexico	Quintana Roo	Nasopharyngeal swab	NA	NA	NA	Taboada_2023	Under 19	NA
OR152867	21L	21L (BA.2)	Omicron	21L	BA.2	BA.2	32.15775	mediocre	62	53	0	0	970	1	47	12	0	331	88130	3	29847	0.965588737	FALSE	C241T,T670G,C2790T,C3037T,G4184A,C9344T,A9424G,C9534T,C9866T,C10029T,G10447A,C10449A,C12880T,C14408T,C15588T,C15714T,C17410T,A18163G,C19955T,A20055G,C21618T,G21987A,T22200G,G22578A,C22674T,T22679C,C22686T,A22688G,G22775A,G22992A,C22995A,A23013C,A23040G,A23055G,A23063T,T23075C,A23403G,C23525T,T23599G,C23604A,C23854A,G23948T,G24328T,A24424T,T24469A,C25000T,C25584T,C26060T,C26270T,G26709A,C26858T,A27259C,G27382C,A27383T,T27384C,C27807T,A28271T,C28311T,G28881A,G28882A,G28883C,A29510C	11288-11296,21633-21641,28362-28370,29734-29759			E:T9I,M:A63T,N:P13L,N:R203K,N:G204R,N:S413R,ORF1a:S135R,ORF1a:T842I,ORF1a:G1307S,ORF1a:L3027F,ORF1a:T3090I,ORF1a:L3201F,ORF1a:T3255I,ORF1a:P3395H,ORF1b:P314L,ORF1b:R1315C,ORF1b:I1566V,ORF1b:T2163I,ORF3a:T223I,ORF6:D61L,ORF9b:P10S,S:T19I,S:A27S,S:G142D,S:V213G,S:G339D,S:S371F,S:S373P,S:S375F,S:T376A,S:D405N,S:S477N,S:T478K,S:E484A,S:Q493R,S:Q498R,S:N501Y,S:Y505H,S:D614G,S:H655Y,S:N679K,S:P681H,S:N764K,S:D796Y,S:L922F,S:Q954H,S:N969K	N:E31-,N:R32-,N:S33-,ORF1a:S3675-,ORF1a:G3676-,ORF1a:F3677-,ORF9b:E27-,ORF9b:N28-,ORF9b:A29-,S:L24-,S:P25-,S:P26-		T4321C,C22786A,G26577C		C15588T,G24328T	3	0	2	5	1041-1104,1107-1188,1201,2309,2311,2314,2317-2337,2341,2352,2355,2357,2361,2379,2396,2446,4821-4928,5329,5333,5340-5341,5345,5348,5351-5352,5354,5357-5359,5364,5370-5371,5373-5375,5378,5380-5382,5388,5391,5405,5414,5434-5435,5490,5517,6664,6675-6676,9007-9175,10194,10198,10287,22270-22409,22800-22914,22937,22947-22948,26354-26573	NODE_0000695	T4321C,C9866T,C15588T,C22786A,G24328T,G26577C		M:E19Q,ORF1a:L3201F,S:S408R,S:L922F		NODE_0000695	T4321C,C9866T,C15588T,C22786A,G24328T,G26577C		M:E19Q,ORF1a:L3201F,S:S408R,S:L922F		N/A	N/A	N/A	N/A	N/A	N/A	N/A	N/A	N/A	N/A	ORF1a:259-308,ORF1a:312,ORF1a:682-691,ORF1a:696-699,ORF1a:705,ORF1a:711,ORF1a:742,ORF1a:1519-1555,ORF1a:1688,ORF1a:1690,ORF1a:1692,ORF1a:1694-1698,ORF1a:1700,ORF1a:1702-1706,ORF1a:1708-1709,ORF1a:1714,ORF1a:1717,ORF1a:1724,ORF1a:1742,ORF1a:1751,ORF1a:2137,ORF1a:2915-2970,ORF1a:3310-3311,ORF1a:3341,S:237-283,S:413-451,S:459,S:462,E:37-76,M:1-17	W:2490	3000	24.814815	good	970	10	10	good	1	24	12	50	mediocre	20		0	good	0		0		0	0	good		0	0	good	0	NA			NA	NA	F	38	No	NA	NA	NA	NA	NA	NA	NA	NA	<30	range	NA	6/2/22	NA	NA	Mexico	Jalisco	Nasopharyngeal swab	NA	NA	NA	Taboada_2023	30-39	NA
OR152869	22C	22C (BA.2.12.1)	Omicron	22C	BA.2.12.1	BA.2.12.1	30.982253	mediocre	66	53	0	0	960	2	47	12	0	326	88042	31	29849	0.965020232	FALSE	C241T,T670G,C2790T,C3037T,G4184A,C9344T,A9424G,C9534T,C9866T,C10029T,G10447A,C10449A,C11674T,C12880T,C14408T,T15009C,C15714T,C17410T,A18163G,C19955T,A20055G,C21618T,C21721T,G21987A,T22200G,G22578A,C22674T,T22679C,C22686T,A22688G,G22775A,G22992A,C22995A,A23013C,A23040G,A23055G,A23063T,T23075C,A23403G,C23525T,T23599G,C23604A,C23673T,C23854A,G23948T,A24424T,T24469A,C25000T,C25416T,C25584T,C26060T,C26270T,G26709A,C26858T,A27259C,A27354G,G27382C,A27383T,T27384C,C27807T,A28271T,C28311T,G28881A,G28882A,G28883C,A29510C	11288-11296,21633-21641,28362-28370,29734-29759			E:T9I,M:A63T,N:P13L,N:R203K,N:G204R,N:S413R,ORF1a:S135R,ORF1a:T842I,ORF1a:G1307S,ORF1a:L3027F,ORF1a:T3090I,ORF1a:L3201F,ORF1a:T3255I,ORF1a:P3395H,ORF1b:P314L,ORF1b:R1315C,ORF1b:I1566V,ORF1b:T2163I,ORF3a:T223I,ORF6:D61L,ORF9b:P10S,S:T19I,S:A27S,S:G142D,S:V213G,S:G339D,S:S371F,S:S373P,S:S375F,S:T376A,S:D405N,S:S477N,S:T478K,S:E484A,S:Q493R,S:Q498R,S:N501Y,S:Y505H,S:D614G,S:H655Y,S:N679K,S:P681H,S:S704L,S:N764K,S:D796Y,S:Q954H,S:N969K	N:E31-,N:R32-,N:S33-,ORF1a:S3675-,ORF1a:G3676-,ORF1a:F3677-,ORF9b:E27-,ORF9b:N28-,ORF9b:A29-,S:L24-,S:P25-,S:P26-		T4321C,C22786A,G26577C		A27354G	3	0	1	4	1041-1058,1061,1063,1073,1078,1081,1088,1095-1099,1102,1104,1106,1111,1115-1116,1119-1121,1123,1128-1130,1133,1136,1140-1250,2325,2379,2396,2412-2413,2415-2423,2425,2427,2431,2435-2438,2445-2486,5327-5565,6663,6752,9008-9063,9065,10198,22270-22408,22800-22882,22891,22896,25321,25332,26356-26570,26572-26573	NODE_0000738	T4321C,T15009C,C21721T,C22786A,G26577C,A27354G		M:E19Q,S:S408R		NODE_0000738	T4321C,T15009C,C21721T,C22786A,G26577C,A27354G		M:E19Q,S:S408R		N/A	N/A	N/A	N/A	N/A	N/A	N/A	N/A	N/A	N/A	ORF1a:259-266,ORF1a:270,ORF1a:272,ORF1a:275,ORF1a:277-278,ORF1a:280-282,ORF1a:284-286,ORF1a:288-329,ORF1a:687,ORF1a:705,ORF1a:711,ORF1a:716-722,ORF1a:724-725,ORF1a:727-742,ORF1a:1688-1767,ORF1a:2133,ORF1a:2163,ORF1a:2915-2934,ORF1a:3311,S:237-282,S:413-440,S:445,S:452,S:1253,S:1257,E:38-76,M:1-17	W:2490,R:22917	3000	24.444444	good	960	10	20	good	2	24	11	45.833333	mediocre	19		0	good	0		0		0	0	good		0	0	good	0	NA			NA	NA	F	31	No	NA	NA	NA	NA	NA	NA	NA	NA	<30	range	NA	6/8/22	NA	NA	Mexico	Morelos	Nasopharyngeal swab	NA	NA	NA	Taboada_2023	30-39	NA
OR152870	22C	22C (BA.2.12.1)	Omicron	22C	BA.2.12.1	BA.2.12.1	34.849232	mediocre	67	53	0	0	953	2	47	12	0	351	88058	26	29847	0.965354647	FALSE	C241T,T670G,C2790T,C3037T,G4184A,C9344T,A9424G,C9534T,C9866T,C10029T,G10447A,C10449A,C11674T,C12880T,C14408T,T15009C,C15714T,T15723C,C17410T,A18163G,C19955T,A20055G,C21618T,C21721T,G21987A,T22200G,G22578A,C22674T,T22679C,C22686T,A22688G,G22775A,G22992A,C22995A,A23013C,A23040G,A23055G,A23063T,T23075C,A23403G,C23525T,T23599G,C23604A,C23673T,C23854A,G23948T,A24424T,T24469A,C25000T,C25416T,C25584T,C26060T,C26270T,G26709A,C26858T,A27259C,G27382C,A27383T,T27384C,C27807T,A28271T,C28311T,G28881A,G28882A,G28883C,A29510C,C29632T	11288-11296,21633-21641,28362-28370,29734-29759			E:T9I,M:A63T,N:P13L,N:R203K,N:G204R,N:S413R,ORF1a:S135R,ORF1a:T842I,ORF1a:G1307S,ORF1a:L3027F,ORF1a:T3090I,ORF1a:L3201F,ORF1a:T3255I,ORF1a:P3395H,ORF1b:P314L,ORF1b:R1315C,ORF1b:I1566V,ORF1b:T2163I,ORF3a:T223I,ORF6:D61L,ORF9b:P10S,S:T19I,S:A27S,S:G142D,S:V213G,S:G339D,S:S371F,S:S373P,S:S375F,S:T376A,S:D405N,S:S477N,S:T478K,S:E484A,S:Q493R,S:Q498R,S:N501Y,S:Y505H,S:D614G,S:H655Y,S:N679K,S:P681H,S:S704L,S:N764K,S:D796Y,S:Q954H,S:N969K	N:E31-,N:R32-,N:S33-,ORF1a:S3675-,ORF1a:G3676-,ORF1a:F3677-,ORF9b:E27-,ORF9b:N28-,ORF9b:A29-,S:L24-,S:P25-,S:P26-		T4321C,C22786A,G26577C		T15723C,C29632T	3	0	2	5	31,1183,1185,1187,1193,1200,1214-1216,1219,1234-1250,2246-2368,2370,2375,2379-2380,2387,4906,4923,5333,5353,5355,5380,5455,5501,5519,6578-6752,9008,9012-9014,9016,9018-9020,9022-9028,9031-9034,9036-9038,9040,9042-9043,9048,9052-9053,9064-9067,9069,9080,9085-9087,9089-9094,9097,9100,9102-9107,9110-9112,9114-9121,9124,10171-10304,10326,17419,17482,17485,17490,17493,17496-17498,17504,17517,22268,22270-22409,22800-22948,25254,25321,25323,25331,25334,26357-26467	NODE_0000738	T4321C,T15009C,T15723C,C21721T,C22786A,G26577C,C29632T		M:E19Q,S:S408R		NODE_0000738	T4321C,T15009C,T15723C,C21721T,C22786A,G26577C,C29632T		M:E19Q,S:S408R		N/A	N/A	N/A	N/A	N/A	N/A	N/A	N/A	N/A	N/A	ORF1a:307-308,ORF1a:310,ORF1a:312,ORF1a:317,ORF1a:323-329,ORF1a:661-702,ORF1a:704-705,ORF1a:708,ORF1a:711,ORF1a:1547,ORF1a:1553,ORF1a:1690,ORF1a:1696-1697,ORF1a:1730,ORF1a:1746,ORF1a:1752,ORF1a:2105-2163,ORF1a:2915-2926,ORF1a:2928,ORF1a:2930,ORF1a:2933-2935,ORF1a:2939-2943,ORF1a:2945-2952,ORF1a:3303-3347,ORF1a:3354,ORF1b:1318,ORF1b:1339-1341,ORF1b:1343-1344,ORF1b:1346-1347,ORF1b:1350,S:236-283,S:413-462,S:1231,S:1253-1254,S:1257-1258,E:38-75	Y:2397,Y:17507	3000	24.185185	good	953	10	20	good	2	24	12	50	mediocre	20		0	good	0		0		0	0	good		0	0	good	0	NA			NA	NA	F	63	No	NA	NA	NA	NA	NA	NA	NA	NA	<30	range	NA	6/9/22	NA	NA	Mexico	Jalisco	Nasopharyngeal swab	NA	NA	NA	Taboada_2023	60-69	NA
OR152871	22B	22B (BA.5)	Omicron	22B	BA.5.5.1	BA.5.5.1	24.156722	good	59	59	0	0	950	1	47	14	0	337	88136	6	29850	0.966257566	FALSE	C241T,T670G,C2790T,C3037T,G4184A,C9344T,A9424G,C9534T,C10029T,G10447A,C10449A,G12160A,C12880T,C14408T,C15714T,C17410T,A18163G,C19955T,A20055G,C21618T,C21789T,G21987A,T22200G,G22578A,C22674T,T22679C,C22686T,A22688G,G22775A,G22813T,G22992A,C22995A,A23013C,T23018G,A23055G,A23063T,T23075C,A23403G,C23525T,T23599G,C23604A,C23854A,G23948T,A24424T,T24469A,C25000T,C25584T,C26060T,C26270T,G26709A,C27807T,C27889T,G28077T,A28271T,C28311T,G28881A,G28882A,G28883C,A29510C	11288-11296,21633-21641,21765-21770,28362-28370,29734-29759			E:T9I,M:A63T,N:P13L,N:R203K,N:G204R,N:S413R,ORF1a:S135R,ORF1a:T842I,ORF1a:G1307S,ORF1a:L3027F,ORF1a:T3090I,ORF1a:T3255I,ORF1a:P3395H,ORF1b:P314L,ORF1b:R1315C,ORF1b:I1566V,ORF1b:T2163I,ORF3a:T223I,ORF8:V62L,ORF9b:P10S,S:T19I,S:A27S,S:T76I,S:G142D,S:V213G,S:G339D,S:S371F,S:S373P,S:S375F,S:T376A,S:D405N,S:K417N,S:S477N,S:T478K,S:E484A,S:F486V,S:Q498R,S:N501Y,S:Y505H,S:D614G,S:H655Y,S:N679K,S:P681H,S:N764K,S:D796Y,S:Q954H,S:N969K	N:E31-,N:R32-,N:S33-,ORF1a:S3675-,ORF1a:G3676-,ORF1a:F3677-,ORF9b:E27-,ORF9b:N28-,ORF9b:A29-,S:L24-,S:P25-,S:P26-,S:H69-,S:V70-		T4321C,C22786A,G26577C			3	0	0	3	11,27,2246-2309,2319,2324-2325,2330-2331,2337,2350,2357,2361-2362,2374,2376,2383,2386,2397-2399,2404-2486,5327-5331,5334,5364,5391,5394,5474,5481-5482,5485,5488,5492,5495,5498,5503,5505-5506,5511-5513,5515-5517,5519-5521,5524,5529,5531,5536-5537,5539,5544-5546,5549-5550,5552,5555,5557,5559-5560,6579-6752,9008-9011,9013,9016,9019,9024-9025,9030,9033,9050,10171-10255,10257-10258,10262,10269,10275,10279,10326,10333,10361,10365,22270-22409,22816,22824-22825,22834,22837,22843,22849-22850,22858,22866-22950,25335,26354-26576	NODE_0000846	T4321C,C21789T,C22786A,G26577C,G28077T		M:E19Q,ORF8:V62L,S:T76I,S:S408R		BA.5.5.1	T4321C,C22786A,G26577C		M:E19Q,S:S408R		N/A	N/A	N/A	N/A	N/A	N/A	N/A	N/A	N/A	N/A	ORF1a:661-682,ORF1a:685,ORF1a:687,ORF1a:689,ORF1a:691,ORF1a:695,ORF1a:698-699,ORF1a:703-704,ORF1a:707,ORF1a:711-712,ORF1a:714-742,ORF1a:1688-1690,ORF1a:1700,ORF1a:1709-1710,ORF1a:1737,ORF1a:1739-1741,ORF1a:1743-1747,ORF1a:1749-1753,ORF1a:1755-1758,ORF1a:1760-1765,ORF1a:2105-2163,ORF1a:2915-2916,ORF1a:2918,ORF1a:2920,ORF1a:2922-2923,ORF1a:2929,ORF1a:3303-3331,ORF1a:3333,ORF1a:3335,ORF1a:3337,ORF1a:3354,ORF1a:3366-3367,S:237-283,S:418,S:421,S:424-425,S:427,S:429-430,S:432,S:435-463,S:1258,E:37-76,M:1-18	W:2490	3000	24.074074	good	950	10	10	good	1	24	10	41.666667	mediocre	18		0	good	0		0		0	0	good		0	0	good	0	NA			NA	NA	M	26	No	NA	NA	NA	NA	NA	NA	NA	NA	<30	range	NA	6/15/22	NA	NA	Mexico	Sonora	Nasopharyngeal swab	NA	NA	NA	Taboada_2023	20-29	NA
OR152872	22C	22C (BA.2.12.1)	Omicron	22C	BA.2.12.1	BA.2.12.1	34.613254	mediocre	68	53	0	0	920	0	49	12	0	302	88144	7	29847	0.967160486	FALSE	C241T,T670G,C2790T,C3037T,G4184A,C9344T,A9424G,C9534T,C9866T,C10029T,G10447A,C10449A,C11674T,C12880T,C14408T,C14793T,T15009C,C15714T,C17410T,A18163G,C19955T,A20055G,C21618T,C21721T,G21987A,T22200G,G22578A,C22674T,T22679C,C22686T,A22688G,G22775A,G22992A,C22995A,A23013C,A23040G,A23055G,A23063T,T23075C,A23403G,C23525T,T23599G,C23604A,C23673T,C23854A,G23948T,A24424T,T24469A,C25000T,C25416T,C25584T,C26060T,C26270T,G26709A,C26858T,A27259C,G27382C,A27383T,T27384C,C27807T,C27828T,A28271T,C28311T,G28881A,G28882A,G28883C,C29421T,A29510C	11288-11296,21633-21641,28362-28370,29734-29759			E:T9I,M:A63T,N:P13L,N:R203K,N:G204R,N:P383L,N:S413R,ORF1a:S135R,ORF1a:T842I,ORF1a:G1307S,ORF1a:L3027F,ORF1a:T3090I,ORF1a:L3201F,ORF1a:T3255I,ORF1a:P3395H,ORF1b:P314L,ORF1b:R1315C,ORF1b:I1566V,ORF1b:T2163I,ORF3a:T223I,ORF6:D61L,ORF7b:L25F,ORF9b:P10S,S:T19I,S:A27S,S:G142D,S:V213G,S:G339D,S:S371F,S:S373P,S:S375F,S:T376A,S:D405N,S:S477N,S:T478K,S:E484A,S:Q493R,S:Q498R,S:N501Y,S:Y505H,S:D614G,S:H655Y,S:N679K,S:P681H,S:S704L,S:N764K,S:D796Y,S:Q954H,S:N969K	N:E31-,N:R32-,N:S33-,ORF1a:S3675-,ORF1a:G3676-,ORF1a:F3677-,ORF9b:E27-,ORF9b:N28-,ORF9b:A29-,S:L24-,S:P25-,S:P26-		T4321C,C22786A,G26577C		C14793T,C27828T,C29421T	3	0	3	6	9,2246-2254,2332,2368,2371-2486,2490,5327-5429,5431,5436,5440,5443-5444,5449,5453,5455-5457,5460-5461,5463-5465,5468-5469,5474-5528,5530,5552-5553,5555,6656,6661-6750,10198,10351-10378,11300,22270-22409,22803-22948,26354,26356-26538,26549-26569	NODE_0000738	T4321C,C14793T,T15009C,C21721T,C22786A,G26577C,C27828T,C29421T		M:E19Q,N:P383L,ORF7b:L25F,S:S408R		NODE_0000738	T4321C,C14793T,T15009C,C21721T,C22786A,G26577C,C27828T,C29421T		M:E19Q,N:P383L,ORF7b:L25F,S:S408R		N/A	N/A	N/A	N/A	N/A	N/A	N/A	N/A	N/A	N/A	ORF1a:661-663,ORF1a:689,ORF1a:701,ORF1a:703-742,ORF1a:1688-1722,ORF1a:1724-1725,ORF1a:1727,ORF1a:1730-1735,ORF1a:1737-1755,ORF1a:1763-1764,ORF1a:2131-2162,ORF1a:3311,ORF1a:3363-3371,ORF1a:3679,S:237-283,S:414-462,E:37-76,M:1-6,M:10-16		3000	22.962963	good	920	10	0	good	0	24	13	54.166667	mediocre	21		0	good	0		0		0	0	good		0	0	good	0	NA			NA	NA	F	22	No	NA	NA	NA	NA	NA	NA	NA	NA	<30	range	NA	6/10/22	NA	NA	Mexico	State of Mexico	Nasopharyngeal swab	NA	NA	NA	Taboada_2023	20-29	NA
OR152873	21L	21L (BA.2)	Omicron	21L	BA.2	BA.2	89.098615	mediocre	72	53	0	0	908	0	52	12	0	314	88119	13	29846	0.967327693	FALSE	C241T,T670G,C2790T,C3037T,A3314G,C3923T,G4184A,G7320A,C9344T,A9424G,C9534T,C9866T,C10029T,G10447A,C10449A,C11962T,C12880T,A13791C,C14408T,C15714T,C17410T,A18163G,C19206T,T19728C,C19955T,A20055G,C21618T,C21952T,G21987A,A22012C,T22200G,G22578A,T22660C,C22674T,T22679C,C22686T,A22688G,G22775A,G22992A,C22995A,A23013C,A23040G,A23055G,A23063T,T23075C,A23403G,C23525T,T23599G,C23604A,C23854A,G23948T,A24424T,A24433G,T24469A,C25000T,C25584T,C25624T,C26060T,C26270T,G26709A,C26858T,A27259C,G27382C,A27383T,T27384C,C27807T,A28271T,C28311T,G28881A,G28882A,G28883C,A29510C	11288-11296,21633-21641,28362-28370,29734-29759			E:T9I,M:A63T,N:P13L,N:R203K,N:G204R,N:S413R,ORF1a:S135R,ORF1a:T842I,ORF1a:T1017A,ORF1a:P1220S,ORF1a:G1307S,ORF1a:S2352N,ORF1a:L3027F,ORF1a:T3090I,ORF1a:L3201F,ORF1a:T3255I,ORF1a:P3395H,ORF1b:Q108H,ORF1b:P314L,ORF1b:R1315C,ORF1b:I1566V,ORF1b:T2163I,ORF3a:H78Y,ORF3a:T223I,ORF6:D61L,ORF9b:P10S,S:T19I,S:A27S,S:G142D,S:K150N,S:V213G,S:G339D,S:S371F,S:S373P,S:S375F,S:T376A,S:D405N,S:S477N,S:T478K,S:E484A,S:Q493R,S:Q498R,S:N501Y,S:Y505H,S:D614G,S:H655Y,S:N679K,S:P681H,S:N764K,S:D796Y,S:Q954H,S:N969K	N:E31-,N:R32-,N:S33-,ORF1a:S3675-,ORF1a:G3676-,ORF1a:F3677-,ORF9b:E27-,ORF9b:N28-,ORF9b:A29-,S:L24-,S:P25-,S:P26-		T4321C,C22786A,G26577C		A3314G,C3923T,G7320A,C11962T,A13791C,C19206T,T19728C,C21952T,A22012C,T22660C,A24433G,C25624T	3	0	12	15	1211,1246,2245-2490,4705-4788,9114,9127,9146,9148-9150,9152-9153,9155-9156,9162,9164,9169-9170,10171-10187,10198,19293-19294,19297-19298,19302,19304,19339,19490-19491,22268-22412,22793-22794,22796-22948,25161-25336,26356-26414	NODE_0000695	A3314G,C3923T,T4321C,G7320A,C9866T,C11962T,A13791C,C19206T,T19728C,C21952T,A22012C,T22660C,C22786A,A24433G,C25624T,G26577C		M:E19Q,ORF1a:T1017A,ORF1a:P1220S,ORF1a:S2352N,ORF1a:L3201F,ORF1b:Q108H,ORF3a:H78Y,S:K150N,S:S408R		NODE_0000695	A3314G,C3923T,T4321C,G7320A,C9866T,C11962T,A13791C,C19206T,T19728C,C21952T,A22012C,T22660C,C22786A,A24433G,C25624T,G26577C		M:E19Q,ORF1a:T1017A,ORF1a:P1220S,ORF1a:S2352N,ORF1a:L3201F,ORF1b:Q108H,ORF3a:H78Y,S:K150N,S:S408R		N/A	N/A	N/A	N/A	N/A	N/A	N/A	N/A	N/A	N/A	ORF1a:316,ORF1a:661-742,ORF1a:1481-1508,ORF1a:2950,ORF1a:2954,ORF1a:2961-2964,ORF1a:2966-2969,ORF1a:3303-3308,ORF1a:3311,ORF1b:1942-1944,ORF1b:1946,ORF1b:1958,ORF1b:2008,S:236-284,S:411-462,S:1200-1258,E:38-57		3000	22.518519	good	908	10	0	good	0	24	22	91.666667	mediocre	30		0	good	0		0		0	0	good		0	0	good	0	NA			NA	NA	M	67	No	NA	NA	NA	NA	NA	NA	NA	NA	<30	range	NA	6/9/22	NA	NA	Mexico	Campeche	Nasopharyngeal swab	NA	NA	NA	Taboada_2023	60-69	NA
OR152875	22C	22C (BA.2.12.1)	Omicron	22C	BA.2.12.1	BA.2.12.1	88.344938	mediocre	71	53	0	0	861	0	50	12	0	294	88125	32	29850	0.96839782	FALSE	C241T,T670G,C2790T,C3037T,G4184A,A4645G,C9344T,A9424G,C9534T,C9866T,C10029T,G10447A,C10449A,C11674T,C12880T,C14408T,T15009C,C15714T,G16206A,A16925G,C17410T,A18163G,C19955T,A20055G,C21575T,C21618T,C21721T,G21987A,T22200G,G22578A,C22674T,T22679C,C22686T,A22688G,G22775A,G22992A,C22995A,A23013C,A23040G,A23055G,A23063T,T23075C,A23403G,C23525T,T23599G,C23604A,C23673T,C23854A,G23948T,A24424T,T24469A,C25000T,C25416T,C25584T,C25904T,C26060T,C26270T,G26709A,C26858T,A27259C,G27382C,A27383T,T27384C,C27807T,A28271T,C28311T,A28702G,G28881A,G28882A,G28883C,A29510C	11288-11296,21633-21641,28362-28370,29734-29759			E:T9I,M:A63T,N:P13L,N:R203K,N:G204R,N:S413R,ORF1a:S135R,ORF1a:T842I,ORF1a:G1307S,ORF1a:L3027F,ORF1a:T3090I,ORF1a:L3201F,ORF1a:T3255I,ORF1a:P3395H,ORF1b:P314L,ORF1b:H1153R,ORF1b:R1315C,ORF1b:I1566V,ORF1b:T2163I,ORF3a:S171L,ORF3a:T223I,ORF6:D61L,ORF9b:P10S,S:L5F,S:T19I,S:A27S,S:G142D,S:V213G,S:G339D,S:S371F,S:S373P,S:S375F,S:T376A,S:D405N,S:S477N,S:T478K,S:E484A,S:Q493R,S:Q498R,S:N501Y,S:Y505H,S:D614G,S:H655Y,S:N679K,S:P681H,S:S704L,S:N764K,S:D796Y,S:Q954H,S:N969K	N:E31-,N:R32-,N:S33-,ORF1a:S3675-,ORF1a:G3676-,ORF1a:F3677-,ORF9b:E27-,ORF9b:N28-,ORF9b:A29-,S:L24-,S:P25-,S:P26-		T4321C,C22786A,G26577C	C21575T|21F,C25904T|20H	A4645G,G16206A,A16925G,A28702G	3	2	4	9	2287-2288,2300,2305,2307,2310-2368,2372-2373,2376-2378,2382,2384-2386,2391,2394,2397,2405,2411,2415,2421-2423,2425,4878,4888,4899,4903,4909,9007-9161,10185,10198,10245,10247,10250-10253,10255-10257,10259-10262,10264-10269,10271-10283,10285,10288-10340,10345,10347-10348,10350,16934,22268-22408,22806-22948,25296,25299-25300,25303,25312,25314,25316-25336,26361-26573,28397	NODE_0000738	T4321C,A4645G,T15009C,G16206A,A16925G,C21575T,C21721T,C22786A,C25904T,G26577C,A28702G		M:E19Q,ORF1b:H1153R,ORF3a:S171L,S:L5F,S:S408R		NODE_0000738	T4321C,A4645G,T15009C,G16206A,A16925G,C21575T,C21721T,C22786A,C25904T,G26577C,A28702G		M:E19Q,ORF1b:H1153R,ORF3a:S171L,S:L5F,S:S408R		N/A	N/A	N/A	N/A	N/A	N/A	N/A	N/A	N/A	N/A	ORF1a:674-675,ORF1a:679-701,ORF1a:703-707,ORF1a:709-711,ORF1a:714,ORF1a:716-717,ORF1a:719-720,ORF1a:1538,ORF1a:1545,ORF1a:2915-2966,ORF1a:3307,ORF1a:3311,ORF1a:3327-3362,ORF1b:1156,S:236-282,S:415-462,S:1245-1247,S:1250-1258,E:39-76,M:1-17,N:42		3000	20.777778	good	861	10	0	good	0	24	22	91.666667	mediocre	30		0	good	0		0		0	0	good		0	0	good	0	NA			NA	NA	F	56	Yes	NA	NA	NA	NA	NA	NA	NA	NA	<30	range	NA	6/15/22	NA	NA	Mexico	Michoacan	Nasopharyngeal swab	NA	NA	NA	Taboada_2023	50-59	NA
OR152876	22C	22C (BA.2.12.1)	Omicron	22C	BA.2.12.1	BA.2.12.1	73.578889	mediocre	69	53	0	0	849	0	48	12	0	293	88217	5	29847	0.969601712	FALSE	C241T,T670G,C2790T,C3037T,G4184A,G6446A,C9344T,A9424G,C9534T,C9866T,C10029T,G10447A,C10449A,C11674T,C12880T,C14408T,T15009C,C15714T,C17373T,C17410T,A18163G,C19955T,A20055G,C21618T,C21721T,G21987A,T22200G,G22578A,C22674T,T22679C,C22686T,A22688G,G22775A,G22992A,C22995A,A23013C,A23040G,A23055G,A23063T,T23075C,A23403G,C23525T,T23599G,C23604A,C23673T,C23854A,G23948T,A24424T,T24469A,C25000T,C25416T,C25584T,C26060T,C26270T,G26709A,C26858T,A27259C,G27382C,A27383T,T27384C,C27807T,A28271T,C28311T,A28877T,G28878C,G28881A,G28882A,G28883C,A29510C	11288-11296,21633-21641,28362-28370,29734-29759			E:T9I,M:A63T,N:P13L,N:R203K,N:G204R,N:S413R,ORF1a:S135R,ORF1a:T842I,ORF1a:G1307S,ORF1a:V2061I,ORF1a:L3027F,ORF1a:T3090I,ORF1a:L3201F,ORF1a:T3255I,ORF1a:P3395H,ORF1b:P314L,ORF1b:R1315C,ORF1b:I1566V,ORF1b:T2163I,ORF3a:T223I,ORF6:D61L,ORF9b:P10S,S:T19I,S:A27S,S:G142D,S:V213G,S:G339D,S:S371F,S:S373P,S:S375F,S:T376A,S:D405N,S:S477N,S:T478K,S:E484A,S:Q493R,S:Q498R,S:N501Y,S:Y505H,S:D614G,S:H655Y,S:N679K,S:P681H,S:S704L,S:N764K,S:D796Y,S:Q954H,S:N969K	N:E31-,N:R32-,N:S33-,ORF1a:S3675-,ORF1a:G3676-,ORF1a:F3677-,ORF9b:E27-,ORF9b:N28-,ORF9b:A29-,S:L24-,S:P25-,S:P26-		T4321C,C22786A,G26577C	A28877T|20J,G28878C|20J	G6446A,C17373T	3	2	2	7	2246-2486,4713,4777,4808,4839,4844-4845,4858,4879,4903-4925,5530,9007-9143,9154,9156,9158,9160-9161,9164,10177-10187,10191,10194,10198-10199,10205-10206,11300,22270-22409,22798-22846,22873-22949,26356-26481,26486,26491,26519,26530,26557-26575	NODE_0000738	T4321C,G6446A,T15009C,C17373T,C21721T,C22786A,G26577C,A28877T,G28878C		M:E19Q,ORF1a:V2061I,S:S408R		NODE_0000738	T4321C,G6446A,T15009C,C17373T,C21721T,C22786A,G26577C,A28877T,G28878C		M:E19Q,ORF1a:V2061I,S:S408R		N/A	N/A	N/A	N/A	N/A	N/A	N/A	N/A	N/A	N/A	ORF1a:661-741,ORF1a:1483,ORF1a:1515,ORF1a:1525,ORF1a:1527,ORF1a:1547-1554,ORF1a:1755,ORF1a:2915-2960,ORF1a:2963-2967,ORF1a:3304-3312,ORF1a:3314,ORF1a:3679,S:237-283,S:413-428,S:437-463,E:38-76,M:3,M:12-18		3000	20.333333	good	849	10	0	good	0	24	20	83.333333	mediocre	28		0	good	0		0		0	0	good		0	0	good	0	NA			NA	NA	M	10	No	NA	NA	NA	NA	NA	NA	NA	NA	<30	range	NA	6/9/22	NA	NA	Mexico	Jalisco	Nasopharyngeal swab	NA	NA	NA	Taboada_2023	Under 19	NA
OR152877	22C	22C (BA.2.12.1)	Omicron	22C	BA.2.12.1	BA.2.12.1	28.824198	good	67	53	0	0	828	0	48	12	0	298	88246	5	29847	0.970303983	FALSE	C241T,T670G,C2790T,C3037T,G4184A,G6446T,C9344T,A9424G,C9534T,C9866T,C10029T,G10447A,C10449A,C11674T,C12880T,C14408T,T15009C,C15714T,C17410T,A18163G,T19866C,C19955T,A20055G,C21618T,C21721T,G21987A,T22200G,G22578A,C22674T,T22679C,C22686T,A22688G,G22775A,G22992A,C22995A,A23013C,A23040G,A23055G,A23063T,T23075C,A23403G,C23525T,T23599G,C23604A,C23673T,C23854A,G23948T,A24424T,T24469A,C25000T,C25416T,C25584T,C26060T,C26270T,G26709A,C26858T,A27259C,G27382C,A27383T,T27384C,C27807T,A28271T,C28311T,G28881A,G28882A,G28883C,A29510C	11288-11296,21633-21641,28362-28370,29734-29759			E:T9I,M:A63T,N:P13L,N:R203K,N:G204R,N:S413R,ORF1a:S135R,ORF1a:T842I,ORF1a:G1307S,ORF1a:V2061F,ORF1a:L3027F,ORF1a:T3090I,ORF1a:L3201F,ORF1a:T3255I,ORF1a:P3395H,ORF1b:P314L,ORF1b:R1315C,ORF1b:I1566V,ORF1b:T2163I,ORF3a:T223I,ORF6:D61L,ORF9b:P10S,S:T19I,S:A27S,S:G142D,S:V213G,S:G339D,S:S371F,S:S373P,S:S375F,S:T376A,S:D405N,S:S477N,S:T478K,S:E484A,S:Q493R,S:Q498R,S:N501Y,S:Y505H,S:D614G,S:H655Y,S:N679K,S:P681H,S:S704L,S:N764K,S:D796Y,S:Q954H,S:N969K	N:E31-,N:R32-,N:S33-,ORF1a:S3675-,ORF1a:G3676-,ORF1a:F3677-,ORF9b:E27-,ORF9b:N28-,ORF9b:A29-,S:L24-,S:P25-,S:P26-		T4321C,C22786A,G26577C		G6446T,T19866C	3	0	2	5	1112-1134,1139,1152,2246-2301,2350-2489,5491,5493,5495-5496,5500,5503,5509,5511,5520,5531,6589,6599,6603,9007,9009-9174,10171,10174,10186,10190,10192,10198,10230,10371,10375,10378-10393,17581,17586,17595,17603,22268-22409,22800-22948,25330,26356-26456,26459,26461,26464-26465,26467	NODE_0000738	T4321C,G6446T,T15009C,T19866C,C21721T,C22786A,G26577C		M:E19Q,ORF1a:V2061F,S:S408R		NODE_0000738	T4321C,G6446T,T15009C,T19866C,C21721T,C22786A,G26577C		M:E19Q,ORF1a:V2061F,S:S408R		N/A	N/A	N/A	N/A	N/A	N/A	N/A	N/A	N/A	N/A	ORF1a:283-290,ORF1a:292,ORF1a:296,ORF1a:661-679,ORF1a:695-742,ORF1a:1742-1746,ORF1a:1748-1749,ORF1a:1752,ORF1a:1756,ORF1a:2108,ORF1a:2112-2113,ORF1a:2915-2970,ORF1a:3303,ORF1a:3307,ORF1a:3309,ORF1a:3311,ORF1a:3322,ORF1a:3369-3370,ORF1a:3372-3376,ORF1b:1372-1373,ORF1b:1376,ORF1b:1379,S:236-283,S:413-462,S:1256,E:38-75		3000	19.555556	good	828	10	0	good	0	24	12	50	mediocre	20		0	good	0		0		0	0	good		0	0	good	0	NA			NA	NA	M	72	Yes	NA	NA	NA	NA	NA	NA	NA	NA	<30	range	NA	6/9/22	NA	NA	Mexico	Guanajuato	Nasopharyngeal swab	NA	NA	NA	Taboada_2023	70-79	NA
OR152878	22C	22C (BA.2.12.1)	Omicron	22C	BA.2.12.1	BA.2.12.1	7.444294	good	72	53	0	0	817	1	50	12	0	280	88156	32	29847	0.969735478	FALSE	C241T,T670G,C2790T,C3037T,T3226C,G4184A,C4321T,C9344T,A9424G,C9534T,C9866T,C10029T,G10447A,C10449A,C11674T,C12880T,A13791C,C14408T,T15009C,C15714T,A16925G,C17410T,A18163G,C19955T,A20055G,C21618T,C21721T,G21987A,T22054G,T22200G,G22578A,C22674T,T22679C,C22686T,A22688G,G22775A,G22992A,C22995A,A23013C,A23040G,A23055G,A23063T,T23075C,A23403G,C23525T,T23599G,C23604A,C23673T,C23854A,G23948T,A24424T,T24469A,G24751A,C25000T,C25416T,C25584T,C26060T,C26270T,G26709A,C26858T,A27259C,G27382C,A27383T,T27384C,C27741T,C27807T,A28271T,C28311T,G28881A,G28882A,G28883C,A29510C	11288-11296,21633-21641,28362-28370,29734-29759			E:T9I,M:A63T,N:P13L,N:R203K,N:G204R,N:S413R,ORF1a:S135R,ORF1a:T842I,ORF1a:G1307S,ORF1a:L3027F,ORF1a:T3090I,ORF1a:L3201F,ORF1a:T3255I,ORF1a:P3395H,ORF1b:Q108H,ORF1b:P314L,ORF1b:H1153R,ORF1b:R1315C,ORF1b:I1566V,ORF1b:T2163I,ORF3a:T223I,ORF6:D61L,ORF9b:P10S,S:T19I,S:A27S,S:G142D,S:N164K,S:V213G,S:G339D,S:S371F,S:S373P,S:S375F,S:T376A,S:D405N,S:S477N,S:T478K,S:E484A,S:Q493R,S:Q498R,S:N501Y,S:Y505H,S:D614G,S:H655Y,S:N679K,S:P681H,S:S704L,S:N764K,S:D796Y,S:Q954H,S:N969K	N:E31-,N:R32-,N:S33-,ORF1a:S3675-,ORF1a:G3676-,ORF1a:F3677-,ORF9b:E27-,ORF9b:N28-,ORF9b:A29-,S:L24-,S:P25-,S:P26-		C22786A		T3226C,A13791C,A16925G,T22054G,G24751A,C27741T	1	0	6	7	2248-2313,2315-2359,2362,6577-6586,10171-10398,22268-22409,22798-22948,25161-25280,25282-25296,25299-25310,25312-25317,25319-25327,25329-25336,26390,26394,26403,26408	NODE_0000738	T3226C,A13791C,T15009C,A16925G,C21721T,T22054G,C22786A,G24751A,C27741T		ORF1b:Q108H,ORF1b:H1153R,S:N164K,S:S408R		NODE_0000738	T3226C,A13791C,T15009C,A16925G,C21721T,T22054G,C22786A,G24751A,C27741T		ORF1b:Q108H,ORF1b:H1153R,S:N164K,S:S408R		N/A	N/A	N/A	N/A	N/A	N/A	N/A	N/A	N/A	N/A	ORF1a:662-699,ORF1a:2104-2107,ORF1a:3303-3378,S:236-283,S:413-462,S:1200-1258,E:49-50,E:53,E:55,M:19	S:26577	3000	19.148148	good	817	10	10	good	1	24	4	16.666667	good	12		0	good	0		0		0	0	good		0	0	good	0	NA			NA	NA	M	26	No	NA	NA	NA	NA	NA	NA	NA	NA	<30	range	NA	6/15/22	NA	NA	Mexico	Quintana Roo	Nasopharyngeal swab	NA	NA	NA	Taboada_2023	20-29	NA
OR152879	21L	21L (BA.2)	Omicron	21L	BA.2	BA.2	48.125158	mediocre	70	53	0	0	818	0	49	12	0	301	88220	16	29850	0.970370866	FALSE	C241T,T670G,C2790T,C3037T,G4184A,T6853C,C7564T,C9344T,A9424G,C9430T,C9534T,C9866T,C10029T,G10447A,C10449A,C12880T,C13647T,A13791C,C14408T,C15714T,C17410T,A18163G,C19011T,C19380T,C19955T,A20055G,C21618T,G21987A,T22200G,G22578A,C22674T,T22679C,C22686T,A22688G,G22775A,A22786C,G22992A,C22995A,A23013C,A23040G,A23055G,A23063T,T23075C,A23403G,C23525T,T23599G,C23604A,C23854A,G23948T,A24424T,A24433G,T24469A,C25000T,C25584T,C25624T,C26060T,C26270T,G26709A,C26858T,A27259C,G27382C,A27383T,T27384C,C27807T,A28271T,C28311T,G28881A,G28882A,G28883C,A29510C	11288-11296,21633-21641,28362-28370,29734-29759			E:T9I,M:A63T,N:P13L,N:R203K,N:G204R,N:S413R,ORF1a:S135R,ORF1a:T842I,ORF1a:G1307S,ORF1a:L3027F,ORF1a:T3090I,ORF1a:L3201F,ORF1a:T3255I,ORF1a:P3395H,ORF1b:Q108H,ORF1b:P314L,ORF1b:R1315C,ORF1b:I1566V,ORF1b:T2163I,ORF3a:H78Y,ORF3a:T223I,ORF6:D61L,ORF9b:P10S,S:T19I,S:A27S,S:G142D,S:V213G,S:G339D,S:S371F,S:S373P,S:S375F,S:T376A,S:D405N,S:R408S,S:S477N,S:T478K,S:E484A,S:Q493R,S:Q498R,S:N501Y,S:Y505H,S:D614G,S:H655Y,S:N679K,S:P681H,S:N764K,S:D796Y,S:Q954H,S:N969K	N:E31-,N:R32-,N:S33-,ORF1a:S3675-,ORF1a:G3676-,ORF1a:F3677-,ORF9b:E27-,ORF9b:N28-,ORF9b:A29-,S:L24-,S:P25-,S:P26-		T4321C,G26577C	C7564T|23G	T6853C,C9430T,C13647T,A13791C,C19011T,C19380T,A24433G,C25624T	2	1	8	11	1037-1250,2256,4745,4757-4812,4814-4817,4819-4820,4822,4826,4828,4830-4833,4835,4837,4841,4845-4849,4861,4865,5361,5364,5368-5369,5380,6583-6584,6591-6592,6664,6666,6672,6714,6716,6718-6719,6721-6722,6730-6731,6736,6739,6742,6744,6747,6752,9012,9021,9024,9096-9102,9117,10198,16792-16800,16805,16808,22270-22408,22804-22948,25228,25231,25233-25236,25238,25240,25243,25245,25247,25251-25252,25254,25263-25296,25298,25300-25305,25307-25308,25310,25312,25314-25319,25321-25328,25330-25334,26356-26467	NODE_0000695	T4321C,T6853C,C7564T,C9430T,C9866T,C13647T,A13791C,C19011T,C19380T,A24433G,C25624T,G26577C		M:E19Q,ORF1a:L3201F,ORF1b:Q108H,ORF3a:H78Y		NODE_0000695	T4321C,T6853C,C7564T,C9430T,C9866T,C13647T,A13791C,C19011T,C19380T,A24433G,C25624T,G26577C		M:E19Q,ORF1a:L3201F,ORF1b:Q108H,ORF3a:H78Y		N/A	N/A	N/A	N/A	N/A	N/A	N/A	N/A	N/A	N/A	ORF1a:258-329,ORF1a:664,ORF1a:1494,ORF1a:1498-1519,ORF1a:1521-1524,ORF1a:1526-1528,ORF1a:1532,ORF1a:1534,ORF1a:1699-1702,ORF1a:2107,ORF1a:2109,ORF1a:2134,ORF1a:2136,ORF1a:2150-2153,ORF1a:2155-2156,ORF1a:2160-2161,ORF1a:2163,ORF1a:2916,ORF1a:2919-2920,ORF1a:2944-2946,ORF1a:2951,ORF1a:3311,ORF1b:1109-1111,ORF1b:1113-1114,S:237-282,S:414-462,S:1224-1231,S:1234-1258,E:38-75		3000	19.185185	good	818	10	0	good	0	24	16	66.666667	mediocre	24		0	good	0		0		0	0	good		0	0	good	0	NA			NA	NA	F	60	No	NA	NA	NA	NA	NA	NA	NA	NA	<30	range	NA	6/6/22	NA	NA	Mexico	Yucatan	Nasopharyngeal swab	NA	NA	NA	Taboada_2023	60-69	NA
OR152880	21L	21L (BA.2)	Omicron	21L	BA.2.9	BA.2.9	5.144407	good	63	53	0	0	811	0	44	12	0	276	88186	35	29846	0.969835802	FALSE	C241T,T670G,C2790T,C3037T,G4184A,C4321T,C9344T,A9424G,C9534T,C9866T,C10029T,C10198T,G10447A,C10449A,C11514T,T12436C,C12880T,C14408T,C15714T,C17410T,C18129T,A18163G,C19955T,A20055G,C21575T,C21618T,G21987A,T22200G,G22992A,C22995A,A23013C,A23040G,A23055G,A23063T,T23075C,A23403G,C23525T,T23599G,C23604A,C23854A,G23948T,A24424T,A24433G,T24469A,C25000T,C25584T,C25624T,C26060T,C26270T,C26577G,G26709A,C26858T,A27259C,G27382C,A27383T,T27384C,C27807T,A28271T,C28311T,G28881A,G28882A,G28883C,A29510C	11288-11296,21633-21641,28362-28370,29734-29759			E:T9I,M:Q19E,M:A63T,N:P13L,N:R203K,N:G204R,N:S413R,ORF1a:S135R,ORF1a:T842I,ORF1a:G1307S,ORF1a:L3027F,ORF1a:T3090I,ORF1a:L3201F,ORF1a:T3255I,ORF1a:P3395H,ORF1a:T3750I,ORF1b:P314L,ORF1b:R1315C,ORF1b:I1566V,ORF1b:T2163I,ORF3a:H78Y,ORF3a:T223I,ORF6:D61L,ORF9b:P10S,S:L5F,S:T19I,S:A27S,S:G142D,S:V213G,S:S477N,S:T478K,S:E484A,S:Q493R,S:Q498R,S:N501Y,S:Y505H,S:D614G,S:H655Y,S:N679K,S:P681H,S:N764K,S:D796Y,S:Q954H,S:N969K	N:E31-,N:R32-,N:S33-,ORF1a:S3675-,ORF1a:G3676-,ORF1a:F3677-,ORF9b:E27-,ORF9b:N28-,ORF9b:A29-,S:L24-,S:P25-,S:P26-			C11514T|21I,C21575T|21F	T12436C,C18129T,A24433G	0	2	3	5	2244-2361,2363-2364,2368,2372,2470-2471,2479,6587,6592,6614,6616,6644,22268-22948	NODE_0000695	C9866T,C11514T,T12436C,C18129T,C21575T,A24433G,C25624T		ORF1a:L3201F,ORF1a:T3750I,ORF3a:H78Y,S:L5F		NODE_0000710	C11514T,T12436C,C18129T,C21575T,A24433G		ORF1a:T3750I,S:L5F		N/A	N/A	N/A	N/A	N/A	N/A	N/A	N/A	N/A	N/A	ORF1a:660-701,ORF1a:703,ORF1a:736,ORF1a:738,ORF1a:2108-2109,ORF1a:2117,ORF1a:2127,S:236-462		3000	18.925926	good	811	10	0	good	0	24	3	12.5	good	11		0	good	0		0		0	0	good		0	0	good	0	NA			NA	NA	M	37	No	NA	NA	NA	NA	NA	NA	NA	NA	<30	range	NA	6/8/22	NA	NA	Mexico	Campeche	Nasopharyngeal swab	NA	NA	NA	Taboada_2023	30-39	NA
OR152881	22C	22C (BA.2.12.1)	Omicron	22C	BA.2.12.1	BA.2.12.1	20.985199	good	72	53	0	0	814	0	50	12	0	295	88225	6	29843	0.970604956	FALSE	C241T,T670G,C2790T,C3037T,G4184A,C4321T,C9344T,A9424G,C9534T,C9866T,C10029T,G10447A,C10449A,C11674T,C12880T,A13791C,C14408T,G14563A,T15009C,C15714T,A16925G,C17410T,A18163G,C19955T,A20055G,C21618T,C21721T,G21987A,T22200G,G22578A,C22674T,T22679C,C22686T,A22688G,G22775A,G22992A,C22995A,A23013C,A23040G,A23055G,A23063T,T23075C,A23403G,C23525T,T23599G,C23604A,C23673T,C23854A,G23948T,A24424T,T24469A,C25000T,C25416T,C25584T,C26060T,C26270T,G26690T,G26709A,C26858T,A27259C,G27382C,A27383T,T27384C,C27807T,A28271T,C28311T,A28877T,G28878C,G28881A,G28882A,G28883C,A29510C	11288-11296,21633-21641,28362-28370,29734-29759			E:T9I,M:A63T,N:P13L,N:R203K,N:G204R,N:S413R,ORF1a:S135R,ORF1a:T842I,ORF1a:G1307S,ORF1a:L3027F,ORF1a:T3090I,ORF1a:L3201F,ORF1a:T3255I,ORF1a:P3395H,ORF1b:Q108H,ORF1b:P314L,ORF1b:A366T,ORF1b:H1153R,ORF1b:R1315C,ORF1b:I1566V,ORF1b:T2163I,ORF3a:T223I,ORF6:D61L,ORF9b:P10S,S:T19I,S:A27S,S:G142D,S:V213G,S:G339D,S:S371F,S:S373P,S:S375F,S:T376A,S:D405N,S:S477N,S:T478K,S:E484A,S:Q493R,S:Q498R,S:N501Y,S:Y505H,S:D614G,S:H655Y,S:N679K,S:P681H,S:S704L,S:N764K,S:D796Y,S:Q954H,S:N969K	N:E31-,N:R32-,N:S33-,ORF1a:S3675-,ORF1a:G3676-,ORF1a:F3677-,ORF9b:E27-,ORF9b:N28-,ORF9b:A29-,S:L24-,S:P25-,S:P26-		C22786A	A28877T|20J,G28878C|20J	A13791C,G14563A,A16925G,G26690T	1	2	4	7	9,11,1056,1168-1169,1192,1196,1225,1228-1229,1232-1249,2246-2355,2365,2377,2383,2387,2394,2398,4732,4809,9008-9010,9014,9020-9021,9029,9035-9037,9039-9040,9064,9084,9089,9106,9139,9164,9166,10171-10181,10185,10195,10198,10203,10210,10218,10380,16899,22268,22270-22410,22798-22950,23966,24095,24141,24148,24161,24164,24174,25147,25151-25336,26354-26468,26471,26480,26484,26491,26523,26544,26547-26548,26552,26555,26557,26559,26565-26577,26584	NODE_0000738	A13791C,G14563A,T15009C,A16925G,C21721T,C22786A,G26690T,A28877T,G28878C		ORF1b:Q108H,ORF1b:A366T,ORF1b:H1153R,S:S408R		NODE_0000738	A13791C,G14563A,T15009C,A16925G,C21721T,C22786A,G26690T,A28877T,G28878C		ORF1b:Q108H,ORF1b:A366T,ORF1b:H1153R,S:S408R		N/A	N/A	N/A	N/A	N/A	N/A	N/A	N/A	N/A	N/A	ORF1a:264,ORF1a:302,ORF1a:311,ORF1a:321-328,ORF1a:661-697,ORF1a:704,ORF1a:708,ORF1a:710,ORF1a:1489,ORF1a:1515,ORF1a:2915,ORF1a:2917,ORF1a:2919,ORF1a:2922,ORF1a:2924-2925,ORF1a:2933,ORF1a:2940,ORF1a:2942,ORF1a:2947,ORF1a:2958,ORF1a:2967,ORF1a:3303-3307,ORF1a:3310-3311,ORF1a:3313,ORF1a:3318,ORF1a:3372,S:236-283,S:413-463,S:802,S:845,S:860,S:867-868,S:871,S:1195,S:1197-1258,E:37-76,M:1,M:8-9,M:11-13,M:15-19,M:21		3000	19.037037	good	814	10	0	good	0	24	10	41.666667	mediocre	18		0	good	0		0		0	0	good		0	0	good	0	NA			NA	NA	M	33	No	NA	NA	NA	NA	NA	NA	NA	NA	<30	range	NA	6/10/22	NA	NA	Mexico	Yucatan	Nasopharyngeal swab	NA	NA	NA	Taboada_2023	30-39	NA
OR152882	22C	22C (BA.2.12.1)	Omicron	22C	BA.2.12.1	BA.2.12.1	32.797123	mediocre	68	53	0	0	802	0	48	12	0	256	88244	13	29847	0.970905929	FALSE	C241T,T670G,C2790T,C3037T,G4184A,T9157C,C9344T,A9424G,C9534T,C9866T,C10029T,G10447A,C10449A,C11674T,C12880T,C14408T,T15009C,C15714T,C17410T,A18163G,C19955T,A20055G,C21618T,C21721T,A21917G,G21987A,T22200G,G22578A,C22674T,T22679C,C22686T,A22688G,G22775A,G22992A,C22995A,A23013C,A23040G,A23055G,A23063T,T23075C,A23403G,C23525T,T23599G,C23604A,C23673T,C23854A,G23948T,A24424T,T24469A,T24544C,C25000T,C25416T,C25584T,C26060T,C26270T,G26709A,C26858T,A27259C,G27382C,A27383T,T27384C,C27807T,A28271T,C28311T,G28881A,G28882A,G28883C,A29510C	11288-11296,21633-21641,28362-28370,29734-29759			E:T9I,M:A63T,N:P13L,N:R203K,N:G204R,N:S413R,ORF1a:S135R,ORF1a:T842I,ORF1a:G1307S,ORF1a:L3027F,ORF1a:T3090I,ORF1a:L3201F,ORF1a:T3255I,ORF1a:P3395H,ORF1b:P314L,ORF1b:R1315C,ORF1b:I1566V,ORF1b:T2163I,ORF3a:T223I,ORF6:D61L,ORF9b:P10S,S:T19I,S:A27S,S:I119V,S:G142D,S:V213G,S:G339D,S:S371F,S:S373P,S:S375F,S:T376A,S:D405N,S:S477N,S:T478K,S:E484A,S:Q493R,S:Q498R,S:N501Y,S:Y505H,S:D614G,S:H655Y,S:N679K,S:P681H,S:S704L,S:N764K,S:D796Y,S:Q954H,S:N969K	N:E31-,N:R32-,N:S33-,ORF1a:S3675-,ORF1a:G3676-,ORF1a:F3677-,ORF9b:E27-,ORF9b:N28-,ORF9b:A29-,S:L24-,S:P25-,S:P26-		T4321C,C22786A,G26577C		T9157C,A21917G,T24544C	3	0	3	6	2306-2380,2396-2486,2490,5341,9013-9138,9144,10182,10193,10198,10200,22270-22409,22802,22804-22948,26356-26572	NODE_0000738	T4321C,T9157C,T15009C,C21721T,A21917G,C22786A,T24544C,G26577C		M:E19Q,S:I119V,S:S408R		NODE_0000738	T4321C,T9157C,T15009C,C21721T,A21917G,C22786A,T24544C,G26577C		M:E19Q,S:I119V,S:S408R		N/A	N/A	N/A	N/A	N/A	N/A	N/A	N/A	N/A	N/A	ORF1a:681-705,ORF1a:711-742,ORF1a:2917-2958,ORF1a:2960,ORF1a:3306,ORF1a:3310-3312,S:237-283,S:414-462,E:38-76,M:1-17		3000	18.592593	good	802	10	0	good	0	24	13	54.166667	mediocre	21		0	good	0		0		0	0	good		0	0	good	0	NA			NA	NA	F	0	No	NA	NA	NA	NA	NA	NA	NA	NA	<30	range	NA	6/9/22	NA	NA	Mexico	Nuevo Leon	Nasopharyngeal swab	NA	NA	NA	Taboada_2023	Under 19	NA
OR152883	22C	22C (BA.2.12.1)	Omicron	22C	BA.2.12.1	BA.2.12.1	60.450123	mediocre	70	53	0	0	783	1	51	12	0	294	88285	3	29847	0.97184229	FALSE	C241T,T670G,C2790T,C3037T,G4184A,C9344T,A9424G,C9534T,C9866T,C10029T,G10447A,C10449A,C11674T,C12880T,C14408T,T15009C,G15451A,C15714T,A16925G,C17410T,A18163G,C19955T,A20055G,C21618T,C21721T,G21987A,T22200G,G22578A,C22674T,T22679C,C22686T,A22688G,G22775A,G22992A,C22995A,A23013C,A23040G,A23055G,A23063T,T23075C,A23403G,C23525T,T23599G,C23604A,C23673T,C23854A,G23948T,A24424T,T24469A,C25000T,C25416T,C25584T,C26060T,C26270T,G26709A,C26858T,A27259C,G27260T,G27382C,A27383T,T27384C,C27600T,C27807T,T28026C,A28271T,C28311T,G28881A,G28882A,G28883C,A29510C	11288-11296,21633-21641,28362-28370,29734-29759			E:T9I,M:A63T,N:P13L,N:R203K,N:G204R,N:S413R,ORF1a:S135R,ORF1a:T842I,ORF1a:G1307S,ORF1a:L3027F,ORF1a:T3090I,ORF1a:L3201F,ORF1a:T3255I,ORF1a:P3395H,ORF1b:P314L,ORF1b:G662S,ORF1b:H1153R,ORF1b:R1315C,ORF1b:I1566V,ORF1b:T2163I,ORF3a:T223I,ORF6:R20L,ORF6:D61L,ORF8:W45R,ORF9b:P10S,S:T19I,S:A27S,S:G142D,S:V213G,S:G339D,S:S371F,S:S373P,S:S375F,S:T376A,S:D405N,S:S477N,S:T478K,S:E484A,S:Q493R,S:Q498R,S:N501Y,S:Y505H,S:D614G,S:H655Y,S:N679K,S:P681H,S:S704L,S:N764K,S:D796Y,S:Q954H,S:N969K	N:E31-,N:R32-,N:S33-,ORF1a:S3675-,ORF1a:G3676-,ORF1a:F3677-,ORF9b:E27-,ORF9b:N28-,ORF9b:A29-,S:L24-,S:P25-,S:P26-		T4321C,C22786A,G26577C	G15451A|21J&23A&21I&23F&23D&23B&22D&21A&22F&23C&23E&rec&23H&23G&24D	A16925G,G27260T,C27600T,T28026C	3	1	4	8	6,1062,1064,1071,1078,2252-2253,2257,2320,2325,2332,2335,2348-2350,2352,2354-2355,2357,2359,2362-2363,2370,2372,2396,2418,2440,2467,2476,3500,4821-4928,5371,5415-5424,5427-5428,5435,5437,5442,5448,5450,5452-5460,5465,5468,5472,5475-5476,9008-9174,10189,10198,10206,10209,10215,10228,10236,10251-10252,10254,10317-10326,10371,16860,16867,16870,16874-16875,16887,16889-16890,16893,16899-16900,16906,16908,16913,16916,16934,22268-22409,22801-22948,25315,25327,25333-25334,25336,26354-26467	NODE_0000738	T4321C,T15009C,G15451A,A16925G,C21721T,C22786A,G26577C,G27260T,C27600T,T28026C		M:E19Q,ORF1b:G662S,ORF1b:H1153R,ORF6:R20L,ORF8:W45R,S:S408R		NODE_0000738	T4321C,T15009C,G15451A,A16925G,C21721T,C22786A,G26577C,G27260T,C27600T,T28026C		M:E19Q,ORF1b:G662S,ORF1b:H1153R,ORF6:R20L,ORF8:W45R,S:S408R		N/A	N/A	N/A	N/A	N/A	N/A	N/A	N/A	N/A	N/A	ORF1a:266-267,ORF1a:269,ORF1a:663-664,ORF1a:685,ORF1a:687,ORF1a:689,ORF1a:695-700,ORF1a:702-703,ORF1a:711,ORF1a:718,ORF1a:725,ORF1a:734,ORF1a:737,ORF1a:1079,ORF1a:1519-1555,ORF1a:1717-1721,ORF1a:1724,ORF1a:1726,ORF1a:1728-1732,ORF1a:1734-1737,ORF1a:2915-2970,ORF1a:3311,ORF1a:3314-3315,ORF1a:3317,ORF1a:3324,ORF1a:3329-3330,ORF1a:3351-3354,ORF1a:3369,ORF1b:1134-1136,ORF1b:1140-1142,ORF1b:1145,ORF1b:1147,ORF1b:1149-1150,ORF1b:1156,S:236-283,S:414-462,S:1254-1255,S:1257-1258,E:37-75	M:25324	3000	17.888889	good	783	10	10	good	1	24	18	75	mediocre	26		0	good	0		0		0	0	good		0	0	good	0	NA			NA	NA	M	39	No	NA	NA	NA	NA	NA	NA	NA	NA	<30	range	NA	6/3/22	NA	NA	Mexico	Guanajuato	Nasopharyngeal swab	NA	NA	NA	Taboada_2023	30-39	NA
OR152884	22C	22C (BA.2.12.1)	Omicron	22C	BA.2.12.1	BA.2.12.1	87.122771	mediocre	74	53	0	0	775	0	53	12	0	283	88220	22	29847	0.971507875	FALSE	C241T,T670G,C2790T,C3037T,G4184A,G6446A,C9344T,A9424G,C9534T,C9866T,C10029T,G10447A,C10449A,C11674T,C12880T,G14218A,C14408T,T15009C,C15714T,C17410T,A18163G,C19955T,A20055G,C21618T,C21721T,G21987A,T22200G,G22578A,C22674T,T22679C,C22686T,A22688G,G22775A,G22813T,T22882G,T22917A,G22992A,C22995A,A23013C,A23040G,A23055G,A23063T,T23075C,A23403G,C23525T,A23592T,T23599G,C23604A,C23673T,C23854A,G23948T,A24424T,T24469A,C25000T,C25416T,C25584T,C26060T,C26270T,G26709A,C26858T,A27259C,G27382C,A27383T,T27384C,C27807T,C27945T,A28271T,C28311T,A28877T,G28878C,G28881A,G28882A,G28883C,A29510C	11288-11296,21633-21641,28362-28370,29734-29759			E:T9I,M:A63T,N:P13L,N:R203K,N:G204R,N:S413R,ORF1a:S135R,ORF1a:T842I,ORF1a:G1307S,ORF1a:V2061I,ORF1a:L3027F,ORF1a:T3090I,ORF1a:L3201F,ORF1a:T3255I,ORF1a:P3395H,ORF1b:D251N,ORF1b:P314L,ORF1b:R1315C,ORF1b:I1566V,ORF1b:T2163I,ORF3a:T223I,ORF6:D61L,ORF8:Q18*,ORF9b:P10S,S:T19I,S:A27S,S:G142D,S:V213G,S:G339D,S:S371F,S:S373P,S:S375F,S:T376A,S:D405N,S:N440K,S:L452Q,S:S477N,S:T478K,S:E484A,S:Q493R,S:Q498R,S:N501Y,S:Y505H,S:D614G,S:H655Y,S:Q677L,S:N679K,S:P681H,S:S704L,S:N764K,S:D796Y,S:Q954H,S:N969K	N:E31-,N:R32-,N:S33-,ORF1a:S3675-,ORF1a:G3676-,ORF1a:F3677-,ORF9b:E27-,ORF9b:N28-,ORF9b:A29-,S:L24-,S:P25-,S:P26-		T4321C,C22786A,G26577C	A28877T|20J,G28878C|20J	G6446A,G14218A,A23592T,C27945T	3	2	4	9	23,1041-1157,1160,1163-1164,1168,1170-1183,1191,1202,1219,1226,1229,2311,2328-2483,9062-9152,9154-9155,9158,9167-9168,9170,10198,10260-10394,22270-22409,22805-22806,22812,22814-22816,22820,22822-22824,22827-22829,22831,22835-22837,22839-22840,22842-22844,22848,22852-22853,22869,22895,22900,22927,22933-22935,22938,22944,22947-22948,26356-26414,26417,26428,26437,26449,26453,26468,26472,26531,26537	NODE_0000738	T4321C,G6446A,G14218A,T15009C,C21721T,C22786A,A23592T,G26577C,C27945T,A28877T,G28878C		M:E19Q,ORF1a:V2061I,ORF1b:D251N,ORF8:Q18*,S:S408R,S:Q677L		NODE_0000738	T4321C,G6446A,G14218A,T15009C,C21721T,C22786A,A23592T,G26577C,C27945T,A28877T,G28878C		M:E19Q,ORF1a:V2061I,ORF1b:D251N,ORF8:Q18*,S:S408R,S:Q677L		N/A	N/A	N/A	N/A	N/A	N/A	N/A	N/A	N/A	N/A	ORF1a:259-300,ORF1a:302-306,ORF1a:309,ORF1a:313,ORF1a:321-322,ORF1a:688-740,ORF1a:2933-2965,ORF1a:2968-2969,ORF1a:3311,ORF1a:3332-3377,S:237-283,S:415,S:417-418,S:420-423,S:425-429,S:431,S:436,S:445,S:455,S:457-459,S:461-462,E:38-58,E:62,E:65,E:69-70,E:75-76,M:3,M:5		3000	17.592593	good	775	10	0	good	0	24	22	91.666667	mediocre	30		0	good	0		0		0	0	good		0	0	good	0	NA			NA	NA	F	19	No	NA	NA	NA	NA	NA	NA	NA	NA	<30	range	NA	6/9/22	NA	NA	Mexico	Jalisco	Nasopharyngeal swab	NA	NA	NA	Taboada_2023	Under 19	NA
OR152885	21L	21L (BA.2)	Omicron	21L	BA.2	BA.2	13.635679	good	66	53	0	0	729	0	48	12	0	273	88319	15	29847	0.973280273	FALSE	C241T,T670G,A1585C,C2790T,C3037T,G4184A,T8410C,C9344T,A9424G,C9534T,C9866T,C10029T,G10447A,C10449A,C12880T,C14408T,C15714T,C17410T,A18163G,T19765C,C19955T,A20055G,C21618T,G21987A,T22200G,G22578A,C22674T,T22679C,C22686T,A22688G,G22775A,A22786C,T22882G,G22992A,C22995A,A23013C,A23040G,A23055G,A23063T,T23075C,A23403G,C23525T,T23599G,C23604A,C23854A,G23948T,A24424T,T24469A,C25000T,C25584T,C25624T,C26060T,C26270T,G26709A,C26858T,A27259C,G27382C,A27383T,T27384C,C27807T,A28271T,C28311T,G28881A,G28882A,G28883C,A29510C	11288-11296,21633-21641,28362-28370,29734-29759			E:T9I,M:A63T,N:P13L,N:R203K,N:G204R,N:S413R,ORF1a:S135R,ORF1a:T842I,ORF1a:G1307S,ORF1a:L3027F,ORF1a:T3090I,ORF1a:L3201F,ORF1a:T3255I,ORF1a:P3395H,ORF1b:P314L,ORF1b:R1315C,ORF1b:I1566V,ORF1b:T2163I,ORF3a:H78Y,ORF3a:T223I,ORF6:D61L,ORF9b:P10S,S:T19I,S:A27S,S:G142D,S:V213G,S:G339D,S:S371F,S:S373P,S:S375F,S:T376A,S:D405N,S:R408S,S:S477N,S:T478K,S:E484A,S:Q493R,S:Q498R,S:N501Y,S:Y505H,S:D614G,S:H655Y,S:N679K,S:P681H,S:N764K,S:D796Y,S:Q954H,S:N969K	N:E31-,N:R32-,N:S33-,ORF1a:S3675-,ORF1a:G3676-,ORF1a:F3677-,ORF9b:E27-,ORF9b:N28-,ORF9b:A29-,S:L24-,S:P25-,S:P26-		T4321C,G26577C		A1585C,T8410C,T19765C,C25624T	2	0	4	6	24,2246-2400,2490,4818,4826,6579,6592,6595-6752,9065,9093,9117,9124-9175,10171-10172,10175,10179,10182-10183,10186-10188,10196,10198,10201,10203,10206,10210,10213,10218-10219,10225,10228,10230-10231,10235,10242-10243,10246,10251-10252,10255,10259-10262,10275,10280,10282,10284,10286,10291-10292,10297,10301,10303,10306,10311,10317-10323,10337,10353,10356,10358,10369,10396,17419,22270-22409,22813,22816-22817,22819,22824-22825,22828,22831-22833,22836,22839-22840,22847-22856,22879,22881,22896,22900,26357-26474,26481,26486,26494,26503,26508,26518-26519,26526,26531,26539,26542	NODE_0000695	A1585C,T4321C,T8410C,C9866T,T19765C,C25624T,G26577C		M:E19Q,ORF1a:L3201F,ORF3a:H78Y		NODE_0000695	A1585C,T4321C,T8410C,C9866T,T19765C,C25624T,G26577C		M:E19Q,ORF1a:L3201F,ORF3a:H78Y		N/A	N/A	N/A	N/A	N/A	N/A	N/A	N/A	N/A	N/A	ORF1a:661-712,ORF1a:742,ORF1a:1518,ORF1a:1521,ORF1a:2105,ORF1a:2109,ORF1a:2111-2163,ORF1a:2934,ORF1a:2943,ORF1a:2951,ORF1a:2954-2970,ORF1a:3303-3308,ORF1a:3311-3314,ORF1a:3316,ORF1a:3318,ORF1a:3320,ORF1a:3322,ORF1a:3324,ORF1a:3326-3327,ORF1a:3329-3330,ORF1a:3332-3333,ORF1a:3337,ORF1a:3339-3341,ORF1a:3343,ORF1a:3346-3347,ORF1a:3349,ORF1a:3351-3353,ORF1a:3358,ORF1a:3363-3365,ORF1b:1318,S:237-283,S:417-419,S:421-426,S:429-432,S:439-440,S:445,E:38-76,M:2-3,M:6-7		3000	15.888889	good	729	10	0	good	0	24	8	33.333333	mediocre	16		0	good	0		0		0	0	good		0	0	good	0	NA			NA	NA	F	32	No	NA	NA	NA	NA	NA	NA	NA	NA	<30	range	NA	6/10/22	NA	NA	Mexico	Sinaloa	Nasopharyngeal swab	NA	NA	NA	Taboada_2023	30-39	NA
OR152886	22C	22C (BA.2.12.1)	Omicron	22C	BA.2.12.1	BA.2.12.1	42.00309	mediocre	71	53	0	0	763	0	48	12	0	272	88214	32	29847	0.971574758	FALSE	C241T,T670G,C2790T,A2923G,C3037T,G4184A,C4321T,C9344T,A9424G,C9534T,C9866T,C10029T,G10447A,C10449A,C11674T,C12880T,C14408T,T15009C,C15714T,A16925G,C17410T,A18163G,C19955T,A20055G,C21618T,C21721T,G21987A,T22200G,G22578A,C22674T,T22679C,C22686T,A22688G,G22775A,G22992A,C22995A,A23013C,A23040G,A23055G,A23063T,T23075C,A23403G,C23525T,T23599G,C23604A,C23673T,C23854A,G23948T,A24424T,T24469A,C25000T,C25416T,C25584T,C26060T,C26270T,G26690T,G26709A,C26858T,A27259C,G27382C,A27383T,T27384C,C27807T,A28271T,C28311T,A28877T,G28878C,G28881A,G28882A,G28883C,A29510C	11288-11296,21633-21641,28362-28370,29734-29759			E:T9I,M:A63T,N:P13L,N:R203K,N:G204R,N:S413R,ORF1a:S135R,ORF1a:T842I,ORF1a:G1307S,ORF1a:L3027F,ORF1a:T3090I,ORF1a:L3201F,ORF1a:T3255I,ORF1a:P3395H,ORF1b:P314L,ORF1b:H1153R,ORF1b:R1315C,ORF1b:I1566V,ORF1b:T2163I,ORF3a:T223I,ORF6:D61L,ORF9b:P10S,S:T19I,S:A27S,S:G142D,S:V213G,S:G339D,S:S371F,S:S373P,S:S375F,S:T376A,S:D405N,S:S477N,S:T478K,S:E484A,S:Q493R,S:Q498R,S:N501Y,S:Y505H,S:D614G,S:H655Y,S:N679K,S:P681H,S:S704L,S:N764K,S:D796Y,S:Q954H,S:N969K	N:E31-,N:R32-,N:S33-,ORF1a:S3675-,ORF1a:G3676-,ORF1a:F3677-,ORF9b:E27-,ORF9b:N28-,ORF9b:A29-,S:L24-,S:P25-,S:P26-		C22786A,G26577C	A28877T|20J,G28878C|20J	A2923G,A16925G,G26690T	2	2	3	7	2246-2490,9008,9012-9013,9025,9042,9051,10171-10203,10208,10210,10214,10219-10220,10232,10235-10236,10256-10287,22270-22410,22798-22948,22950,25153-25154,25164,25166,25197,25212,25229,25232,25239-25240,25248,25251,25254,25258-25336,26357,26370-26387,26390-26391,26393,26395-26397,26402-26406,26413-26433,26438,26443,26445	NODE_0000738	A2923G,T15009C,A16925G,C21721T,C22786A,G26577C,G26690T,A28877T,G28878C		M:E19Q,ORF1b:H1153R,S:S408R		NODE_0000738	A2923G,T15009C,A16925G,C21721T,C22786A,G26577C,G26690T,A28877T,G28878C		M:E19Q,ORF1b:H1153R,S:S408R		N/A	N/A	N/A	N/A	N/A	N/A	N/A	N/A	N/A	N/A	ORF1a:661-742,ORF1a:2915-2916,ORF1a:2926,ORF1a:2929,ORF1a:3303-3313,ORF1a:3315,ORF1a:3317-3319,ORF1a:3323-3324,ORF1a:3331-3341,S:237-283,S:413-463,S:1198,S:1201-1202,S:1212,S:1217,S:1223-1224,S:1226,S:1229-1258,E:38,E:42-51,E:53-54,E:57-63,E:65,E:67		3000	17.148148	good	763	10	0	good	0	24	15	62.5	mediocre	23		0	good	0		0		0	0	good		0	0	good	0	NA			NA	NA	M	32	No	NA	NA	NA	NA	NA	NA	NA	NA	<30	range	NA	6/9/22	NA	NA	Mexico	Campeche	Nasopharyngeal swab	NA	NA	NA	Taboada_2023	30-39	NA
OR152887	22B	22B (BA.5)	Omicron	22B	BA.5.1.1	BA.5.1.1	4.398642	good	69	59	0	0	744	1	52	14	0	271	88215	32	29847	0.972176705	FALSE	C241T,T670G,C2790T,C3037T,G4184A,C4321T,C9344T,A9424G,C9534T,C10029T,G10447A,C10449A,G12160A,C12880T,A13791C,C14396T,C14408T,C15714T,G15957A,A16925G,C17410T,A18163G,C19955T,A20055G,C21618T,G21987A,T22200G,G22578A,C22674T,T22679C,C22686T,A22688G,G22775A,T22882G,T22917G,G22992A,C22995A,A23013C,T23018G,A23055G,A23063T,T23075C,A23403G,C23525T,T23599G,C23604A,C23854A,G23948T,A24424T,T24469A,C25000T,C25584T,C25672A,C26060T,C26270T,G26529A,C26577G,G26709A,T27438C,C27807T,C27889T,A28271T,C28311T,G28881A,G28882A,G28883C,A29510C,C29614T,C29666T	11288-11296,21633-21641,21765-21770,28362-28370,29734-29759			E:T9I,M:D3N,M:Q19E,M:A63T,N:P13L,N:R203K,N:G204R,N:S413R,ORF1a:S135R,ORF1a:T842I,ORF1a:G1307S,ORF1a:L3027F,ORF1a:T3090I,ORF1a:T3255I,ORF1a:P3395H,ORF1b:Q108H,ORF1b:T310I,ORF1b:P314L,ORF1b:H1153R,ORF1b:R1315C,ORF1b:I1566V,ORF1b:T2163I,ORF3a:L94I,ORF3a:T223I,ORF9b:P10S,S:T19I,S:A27S,S:G142D,S:V213G,S:G339D,S:S371F,S:S373P,S:S375F,S:T376A,S:D405N,S:N440K,S:L452R,S:S477N,S:T478K,S:E484A,S:F486V,S:Q498R,S:N501Y,S:Y505H,S:D614G,S:H655Y,S:N679K,S:P681H,S:N764K,S:D796Y,S:Q954H,S:N969K	N:E31-,N:R32-,N:S33-,ORF1a:S3675-,ORF1a:G3676-,ORF1a:F3677-,ORF9b:E27-,ORF9b:N28-,ORF9b:A29-,S:L24-,S:P25-,S:P26-,S:H69-,S:V70-		C22786A		A13791C,C14396T,G15957A,A16925G	1	0	4	5	2258,2265,2274-2276,2282-2283,2285,2290,2294,2297-2301,2305,2309,2311-2315,2317-2362,2394-2396,2403,2405,2407,2411,2414,2417,2431,2443,2460-2490,6594-6752,10198,10276,10279-10280,10282,10285-10338,22268-22412,22798-22813,22815,22821,22824,22826,22829,22906,22941,25146-25338,26356-26405,26553,26564,26566,26575,26601	NODE_0000846	A13791C,C14396T,G15957A,A16925G,C22786A,C25672A,T27438C,C29614T,C29666T		ORF1b:Q108H,ORF1b:T310I,ORF1b:H1153R,ORF3a:L94I,S:S408R		BA.5.1.1	A13791C,C14396T,G15957A,A16925G,C22786A		ORF1b:Q108H,ORF1b:T310I,ORF1b:H1153R,S:S408R		N/A	N/A	N/A	N/A	N/A	N/A	N/A	N/A	N/A	N/A	ORF1a:665,ORF1a:667,ORF1a:670-671,ORF1a:673-674,ORF1a:677-680,ORF1a:682-699,ORF1a:710-711,ORF1a:713-714,ORF1a:716-718,ORF1a:722,ORF1a:726,ORF1a:732-742,ORF1a:2110-2163,ORF1a:3311,ORF1a:3337,ORF1a:3339,ORF1a:3341-3358,S:236-284,S:413-418,S:420-423,S:448,S:460,S:1195-1259,E:38-54,M:11,M:14-15,M:18,M:27	Y:10397	3000	16.444444	good	744	10	10	good	1	24	2	8.333333	good	10		0	good	0		0		0	0	good		0	0	good	0	NA			NA	NA	F	28	No	NA	NA	NA	NA	NA	NA	NA	NA	<30	range	NA	6/10/22	NA	NA	Mexico	Yucatan	Nasopharyngeal swab	NA	NA	NA	Taboada_2023	20-29	NA
OR152888	22B	22B (BA.5)	Omicron	22B	BA.5.2.1.21	BF.21	58.422894	mediocre	67	59	0	0	698	0	52	14	0	234	88332	11	29847	0.974450724	FALSE	C241T,T670G,C936T,C2189T,C2790T,C3037T,A3069G,G4184A,T6979G,C9344T,A9424G,C9534T,C10029T,G10447A,C10449A,C11173T,G12160A,C12880T,A13791C,C14408T,C15714T,C17410T,A18163G,C19955T,A20055G,C21618T,G21987A,T22200G,G22578A,C22674T,T22679C,C22686T,A22688G,G22775A,G22813T,G22992A,C22995A,A23013C,T23018G,A23055G,A23063T,T23075C,A23403G,C23525T,T23599G,C23604A,C23854A,G23948T,A24424T,T24469A,C25000T,C25584T,C25916T,C26060T,C26270T,G26709A,A27038G,C27807T,C27889T,C28087A,A28271T,C28311T,A28330G,G28881A,G28882A,G28883C,A29510C	11288-11296,21633-21641,21765-21770,28362-28370,29734-29759			E:T9I,M:A63T,N:P13L,N:R203K,N:G204R,N:S413R,ORF1a:S135R,ORF1a:T224I,ORF1a:L642F,ORF1a:T842I,ORF1a:D935G,ORF1a:G1307S,ORF1a:L3027F,ORF1a:T3090I,ORF1a:T3255I,ORF1a:P3395H,ORF1b:Q108H,ORF1b:P314L,ORF1b:R1315C,ORF1b:I1566V,ORF1b:T2163I,ORF3a:T175I,ORF3a:T223I,ORF8:A65D,ORF9b:P10S,ORF9b:D16G,S:T19I,S:A27S,S:G142D,S:V213G,S:G339D,S:S371F,S:S373P,S:S375F,S:T376A,S:D405N,S:K417N,S:S477N,S:T478K,S:E484A,S:F486V,S:Q498R,S:N501Y,S:Y505H,S:D614G,S:H655Y,S:N679K,S:P681H,S:N764K,S:D796Y,S:Q954H,S:N969K	N:E31-,N:R32-,N:S33-,ORF1a:S3675-,ORF1a:G3676-,ORF1a:F3677-,ORF9b:E27-,ORF9b:N28-,ORF9b:A29-,S:L24-,S:P25-,S:P26-,S:H69-,S:V70-		T1627C,T4321C,C22786A,G26577C		C11173T,A13791C	4	0	2	6	16,18,23,29-31,2256,2263,2270,2279,2283,2290,2292,2297-2363,2367,2370-2371,2387,2397,2405,2427-2430,2436,2444,2460-2486,2490,4792,4803-4808,4850,4892,4894,4926,5332,5337,6577-6617,6619,6643,10172,10177-10229,16837-16845,22270-22409,22837,22867-22949,25319-25320,25322-25324,25326-25328,25330-25335,25337-25338,26354,26356-26573	NODE_0000846	C936T,C2189T,A3069G,T4321C,T6979G,C11173T,A13791C,C22786A,C25916T,G26577C,A27038G,C28087A,A28330G		M:E19Q,ORF1a:T224I,ORF1a:L642F,ORF1a:D935G,ORF1b:Q108H,ORF3a:T175I,ORF8:A65D,ORF9b:D16G,S:S408R		BF.21	T1627C,T4321C,C11173T,A13791C,C22786A,G26577C		M:E19Q,ORF1b:Q108H,S:S408R		N/A	N/A	N/A	N/A	N/A	N/A	N/A	N/A	N/A	N/A	ORF1a:664,ORF1a:669,ORF1a:672-673,ORF1a:676,ORF1a:678-702,ORF1a:708,ORF1a:711,ORF1a:714,ORF1a:721-722,ORF1a:724,ORF1a:727,ORF1a:732-742,ORF1a:1513-1515,ORF1a:1529,ORF1a:1543,ORF1a:1554,ORF1a:1689,ORF1a:1691,ORF1a:2104-2118,ORF1a:3303-3322,ORF1b:1124-1126,S:237-283,S:425,S:436-463,S:1253-1259,E:37-76,M:1-17		3000	14.740741	good	698	10	0	good	0	24	18	75	mediocre	26		0	good	0		0		0	0	good		0	0	good	0	NA			NA	NA	F	24	No	NA	NA	NA	NA	NA	NA	NA	NA	<30	range	NA	6/16/22	NA	NA	Mexico	Chihuahua	Nasopharyngeal swab	NA	NA	NA	Taboada_2023	20-29	NA
OR152889	22C	22C (BA.2.12.1)	Omicron	22C	BA.2.12.1.2	BG.2	72.477709	mediocre	79	53	0	0	685	1	52	12	0	242	88260	32	29847	0.974149751	FALSE	C241T,T670G,C1926T,C2790T,C3037T,G4184A,C4321T,C9344T,A9424G,C9534T,C9866T,C10029T,C10198T,G10447A,C10449A,T11522G,C11575T,C11674T,C11747T,C12880T,A13791C,C14408T,T14619C,T15009C,C15714T,C16092T,A16925G,G17334T,A17620T,A18163G,C19955T,A20055G,C21618T,C21721T,G21987A,T22200G,G22578A,C22674T,T22679C,C22686T,A22688G,G22775A,G22992A,C22995A,A23013C,A23040G,A23055G,A23063T,T23075C,A23403G,C23525T,T23599G,C23604A,C23673T,C23854A,G23948T,A24424T,T24469A,C25000T,C25416T,C25521T,C25584T,C26060T,C26270T,G26709A,C26858T,A27259C,G27382C,A27383T,T27384C,G27798T,C27807T,C27945T,A28271T,C28311T,G28881A,G28882A,G28883C,A29510C	11288-11296,21633-21641,28362-28370,29734-29759			E:T9I,M:A63T,N:P13L,N:R203K,N:G204R,N:S413R,ORF1a:S135R,ORF1a:T554I,ORF1a:T842I,ORF1a:G1307S,ORF1a:L3027F,ORF1a:T3090I,ORF1a:L3201F,ORF1a:T3255I,ORF1a:P3395H,ORF1a:F3753V,ORF1b:Q108H,ORF1b:P314L,ORF1b:H1153R,ORF1b:I1566V,ORF1b:T2163I,ORF3a:T223I,ORF6:D61L,ORF7b:A15S,ORF8:Q18*,ORF9b:P10S,S:T19I,S:A27S,S:G142D,S:V213G,S:G339D,S:S371F,S:S373P,S:S375F,S:T376A,S:D405N,S:S477N,S:T478K,S:E484A,S:Q493R,S:Q498R,S:N501Y,S:Y505H,S:D614G,S:H655Y,S:N679K,S:P681H,S:S704L,S:N764K,S:D796Y,S:Q954H,S:N969K	N:E31-,N:R32-,N:S33-,ORF1a:S3675-,ORF1a:G3676-,ORF1a:F3677-,ORF9b:E27-,ORF9b:N28-,ORF9b:A29-,S:L24-,S:P25-,S:P26-		C22786A,T25352G,T29118C	G17334T|24E&24C&24B&24G	C1926T,C11747T,A13791C,T14619C,A16925G,A17620T	3	1	6	10	2490,5327-5431,6644,6658,6661-6750,17410-17431,17438,17457,17482,17496,17527,17559,17564-17565,17568-17570,17574,17581,17583-17615,17621,17629,22270-22408,22799-22942,22944,22946-22947,25319-25324,25326,25330-25334,25336,26354-26467,26483,26485,26515,26536	NODE_0000738	C1926T,T11522G,C11575T,C11747T,A13791C,T14619C,T15009C,C16092T,A16925G,G17334T,A17620T,C21721T,C22786A,C25521T,G27798T,C27945T		ORF1a:T554I,ORF1a:F3753V,ORF1b:Q108H,ORF1b:H1153R,ORF7b:A15S,ORF8:Q18*,S:S408R		BG.2	C1926T,C11747T,A13791C,T14619C,A16925G,G17334T,A17620T,C22786A,T25352G,T29118C		N:I282T,ORF1a:T554I,ORF1b:Q108H,ORF1b:H1153R,S:S408R,S:L1264V		N/A	N/A	N/A	N/A	N/A	N/A	N/A	N/A	N/A	N/A	ORF1a:742,ORF1a:1688-1722,ORF1a:2127,ORF1a:2131-2162,ORF1b:1315-1322,ORF1b:1324,ORF1b:1339,ORF1b:1343,ORF1b:1354,ORF1b:1364,ORF1b:1366-1368,ORF1b:1372-1383,ORF1b:1385,ORF1b:1388,S:237-282,S:413-462,S:1253-1258,E:37-75,M:5,M:19	S:26577	3000	14.259259	good	685	10	10	good	1	24	20	83.333333	mediocre	28		0	good	0		0		0	0	good		0	0	good	0	NA			NA	NA	M	80	Yes	NA	NA	NA	NA	NA	NA	NA	NA	<30	range	NA	6/14/22	NA	NA	Mexico	Chihuahua	Nasopharyngeal swab	NA	NA	NA	Taboada_2023	80+	NA
OR152890	22C	22C (BA.2.12.1)	Omicron	22C	BA.2.12.1	BA.2.12.1	27.970384	good	68	53	0	0	679	1	50	12	0	255	88388	6	29847	0.975219878	FALSE	C241T,T670G,C2790T,C3037T,C3717T,G4184A,A6107G,C9344T,A9424G,C9534T,C9866T,C10029T,G10447A,C10449A,C11674T,C12880T,C14408T,C15714T,C17410T,A18163G,C19955T,A20055G,C21618T,G21987A,T22200G,G22578A,C22674T,T22679C,C22686T,A22688G,G22775A,G22813T,T22882G,T22917A,G22992A,C22995A,A23013C,A23040G,A23055G,A23063T,T23075C,A23403G,C23525T,T23599G,C23604A,C23673T,C23854A,G23948T,A24424T,T24469A,C25000T,C25416T,C25584T,C26060T,C26270T,G26709A,C26858T,A27259C,G27382C,A27383T,T27384C,C27807T,A28271T,C28311T,G28881A,G28882A,G28883C,A29510C	11288-11296,21633-21641,28362-28370,29734-29759			E:T9I,M:A63T,N:P13L,N:R203K,N:G204R,N:S413R,ORF1a:S135R,ORF1a:T842I,ORF1a:A1151V,ORF1a:G1307S,ORF1a:K1948E,ORF1a:L3027F,ORF1a:T3090I,ORF1a:L3201F,ORF1a:T3255I,ORF1a:P3395H,ORF1b:P314L,ORF1b:R1315C,ORF1b:I1566V,ORF1b:T2163I,ORF3a:T223I,ORF6:D61L,ORF9b:P10S,S:T19I,S:A27S,S:G142D,S:V213G,S:G339D,S:S371F,S:S373P,S:S375F,S:T376A,S:D405N,S:K417N,S:S477N,S:T478K,S:E484A,S:Q493R,S:Q498R,S:N501Y,S:Y505H,S:D614G,S:H655Y,S:N679K,S:P681H,S:S704L,S:N764K,S:D796Y,S:Q954H,S:N969K	N:E31-,N:R32-,N:S33-,ORF1a:S3675-,ORF1a:G3676-,ORF1a:F3677-,ORF9b:E27-,ORF9b:N28-,ORF9b:A29-,S:L24-,S:P25-,S:P26-		T4321C,C22786A,G26577C		C3717T,A6107G	3	0	2	5	1041,1043,1048,1053,1058,1060,1064-1065,1069,1076-1077,1079,1087-1088,1092,1096,1104,1115,1120,1127,1136,1143,1145-1147,1151,1159,1164,2264-2265,2267-2268,2272-2273,2277,2279,2283,2288,2295-2296,2299,2308-2486,5367-5372,5374,5387,5391-5392,5396-5516,5521,5524-5528,5530,9008-9041,10198,22268-22408,22831,22856,22860,22862-22863,22867-22869,22873,22880,22884,22889,22891,22896,22900-22901,22908,22916,22926,22928,22934-22935,22937,22939-22948,25319-25338,26364-26372,26408,26416,26418,26452,26465-26486,26517-26573	NODE_0000738	C3717T,T4321C,A6107G,C22786A,G26577C		M:E19Q,ORF1a:A1151V,ORF1a:K1948E,S:S408R		NODE_0000738	C3717T,T4321C,A6107G,C22786A,G26577C		M:E19Q,ORF1a:A1151V,ORF1a:K1948E,S:S408R		N/A	N/A	N/A	N/A	N/A	N/A	N/A	N/A	N/A	N/A	ORF1a:259-261,ORF1a:263,ORF1a:265,ORF1a:267,ORF1a:271-272,ORF1a:275-277,ORF1a:280,ORF1a:284-285,ORF1a:288,ORF1a:291,ORF1a:293-294,ORF1a:296,ORF1a:300,ORF1a:667-673,ORF1a:675,ORF1a:677-678,ORF1a:682-742,ORF1a:1701-1703,ORF1a:1708-1709,ORF1a:1711-1755,ORF1a:2915-2926,ORF1a:3311,S:236-282,S:423,S:432-434,S:436-437,S:440-441,S:443,S:445,S:447,S:449,S:452,S:455-456,S:458-462,S:1253-1259,E:40-43,E:55,E:58,E:70,E:74-76,M:1-17	W:2490	3000	14.037037	good	679	10	10	good	1	24	12	50	mediocre	20		0	good	0		0		0	0	good		0	0	good	0	NA			NA	NA	F	94	Yes	NA	NA	NA	NA	NA	NA	NA	NA	<30	range	NA	6/14/22	NA	NA	Mexico	Sinaloa	Nasopharyngeal swab	NA	NA	NA	Taboada_2023	80+	NA
OR152891	recombinant	Recombinant	recombinant	recombinant	XAH	XAH	14.425682	good	64	27	0	0	674	2	50	12	0	229	88487	8	29847	0.975286761	FALSE	C241T,T670G,C2790T,C3037T,G4184A,C4321T,C9344T,A9424G,C9534T,C9866T,C10029T,G10447A,C10449A,C12880T,A13791C,C14408T,C15714T,A16925G,G17242T,C17410T,G17533A,A18163G,C18246T,C19955T,A20055G,C21618T,G21987A,T22200G,G22578A,C22674T,T22679C,C22686T,A22688G,G22775A,G22992A,C22995A,A23013C,A23040G,A23055G,A23063T,T23075C,A23403G,C23525T,T23599G,C23604A,C23854A,G23948T,A24424T,T24469A,C25000T,C25584T,C26060T,G26235T,C26270T,A26530G,C26577G,G26709A,A27259C,C27807T,A28271T,C28311T,G28881A,G28882A,G28883C	11288-11296,21633-21641,28362-28370			E:T9I,M:D3G,M:Q19E,M:A63T,N:P13L,N:R203K,N:G204R,ORF1a:S135R,ORF1a:T842I,ORF1a:G1307S,ORF1a:L3027F,ORF1a:T3090I,ORF1a:L3201F,ORF1a:T3255I,ORF1a:P3395H,ORF1b:Q108H,ORF1b:P314L,ORF1b:H1153R,ORF1b:A1259S,ORF1b:R1315C,ORF1b:G1356S,ORF1b:I1566V,ORF1b:T2163I,ORF3a:T223I,ORF9b:P10S,S:T19I,S:A27S,S:G142D,S:V213G,S:G339D,S:S371F,S:S373P,S:S375F,S:T376A,S:D405N,S:S477N,S:T478K,S:E484A,S:Q493R,S:Q498R,S:N501Y,S:Y505H,S:D614G,S:H655Y,S:N679K,S:P681H,S:N764K,S:D796Y,S:Q954H,S:N969K	N:E31-,N:R32-,N:S33-,ORF1a:S3675-,ORF1a:G3676-,ORF1a:F3677-,ORF9b:E27-,ORF9b:N28-,ORF9b:A29-,S:L24-,S:P25-,S:P26-		C22786A	C9866T|21L&23A&22C&23F&23D&23B&22D&22F&23C&23E&23H&rec&23G&24D	A13791C,A16925G,G17533A,G26235T	1	1	4	6	10,2246-2397,2461-2490,10171-10289,22268-22409,22798-22953,25256-25297,25300,25303-25308,25310,25312,25314-25336	XAH	C9866T,A13791C,A16925G,G17533A,C22786A,G26235T	28362-28364	ORF1a:L3201F,ORF1b:Q108H,ORF1b:H1153R,ORF1b:G1356S,S:S408R	N:G33-,ORF9b:E27-	XAH	C9866T,A13791C,A16925G,G17533A,C22786A,G26235T	28362-28364	ORF1a:L3201F,ORF1b:Q108H,ORF1b:H1153R,ORF1b:G1356S,S:S408R	N:G33-,ORF9b:E27-	JN.1	T21C,T44C,A897C,T3431G,C3565T,G6183A,G7842A,T8293C,A8393G,C9866T,T11042G,A11727G,T12789C,T12815C,C13339T,A13791C,A15756T,A16925G,G17242T,G17533A,C18246T,G18492A,T18894C,T21622C,C21624G,T21711C,T21941G,C22032T,A22033C,G22034A,T22208C,G22556A,C22577G,C22629A,A22770G,C22786A,A23005T,A23012G,A23013C,C23018T,C23019T,A23040G,A23222G,T23271C,T23423C,G23604A,T24378C,T24990C,T25207C,G26235T,C26529G,A26530G,G26610A,T26681C,T26833C,T26858C,C27382G,T27383A,C27384T,C27810T,A28958C,C29510A		M:H3G,M:A30T,M:V104A,N:K229Q,N:R413S,ORF1a:D211A,ORF1a:L1056V,ORF1a:R1973K,ORF1a:S2526N,ORF1a:T2710A,ORF1a:L3201F,ORF1a:F3593V,ORF1a:K3821R,ORF1a:I4175T,ORF1b:Q108H,ORF1b:H1153R,ORF1b:A1259S,ORF1b:G1356S,ORF6:L61D,ORF7b:L19F,S:T21R,S:L50S,S:-69H,S:-70V,S:F127V,S:-144Y,S:S157F,S:G158R,S:-211N,S:I212L,S:F216L,S:V332I,S:H339D,S:T356K,S:K403R,S:S408R,S:K481N,S:-483V,S:K484A,S:P486F,S:Q493R,S:K554E,S:V570A,S:S621P,S:R681H,S:F939S,S:L1143P		XBB.1.5	T44C,G405A,A13791C,A15451G,T15738C,C15939T,C16342T,A16925G,G17242T,G17533A,C17859T,C18246T,G19326A,C21810T,A22000C,G22109C,A22200G,C22577G,C22599G,A22664C,C22786A,C23018T,C23019T,C23031T,A23040G,T25416C,G26235T,G26275A,A26530G,T26858C,C27382G,T27383A,C27384T,T27915G,C29510A		E:A11T,M:D3G,N:R413S,ORF1a:R47K,ORF1b:Q108H,ORF1b:S662G,ORF1b:P959S,ORF1b:H1153R,ORF1b:A1259S,ORF1b:G1356S,ORF6:L61D,ORF8:*8G,S:A83V,S:-144Y,S:Q146H,S:E183Q,S:E213G,S:H339D,S:T346R,S:I368L,S:S408R,S:P486F,S:S490F,S:Q493R		ORF1a:661-711,ORF1a:713-714,ORF1a:733-742,ORF1a:3303-3342,S:236-283,S:413-464,S:1232-1245,S:1247-1258	W:2402,W:2406	3000	13.851852	good	674	10	20	good	2	24	7	29.166667	good	15		0	good	0		0		0	0	good		0	0	good	0	NA			NA	NA	F	51	No	NA	NA	NA	NA	NA	NA	NA	NA	<30	range	NA	6/13/22	NA	NA	Mexico	Campeche	Nasopharyngeal swab	NA	NA	NA	Taboada_2023	50-59	NA
OR152892	22C	22C (BA.2.12.1)	Omicron	22C	BA.2.12.1	BA.2.12.1	31.218193	mediocre	69	53	0	0	670	0	48	12	0	251	88396	6	29848	0.975587734	FALSE	C241T,T670G,A739G,C2790T,C3037T,G4184A,C9344T,A9424G,C9534T,C9866T,C10029T,G10447A,C10449A,C11674T,C12880T,C14408T,T15009C,C15714T,C17410T,A18163G,C19955T,A20055G,C21618T,C21721T,G21987A,T22200G,G22578A,C22674T,T22679C,C22686T,A22688G,G22775A,G22813T,G22992A,C22995A,A23013C,A23040G,A23055G,A23063T,T23075C,A23403G,C23525T,T23599G,C23604A,C23673T,C23854A,G23948T,A24424T,T24469A,C25000T,C25416T,C25584T,C26060T,C26270T,C26313T,G26709A,C26858T,A27259C,G27382C,A27383T,T27384C,C27807T,A28271T,C28311T,G28881A,G28882A,G28883C,G29254A,A29510C	11288-11296,21633-21641,28362-28370,29734-29759			E:T9I,M:A63T,N:P13L,N:R203K,N:G204R,N:S413R,ORF1a:S135R,ORF1a:T842I,ORF1a:G1307S,ORF1a:L3027F,ORF1a:T3090I,ORF1a:L3201F,ORF1a:T3255I,ORF1a:P3395H,ORF1b:P314L,ORF1b:R1315C,ORF1b:I1566V,ORF1b:T2163I,ORF3a:T223I,ORF6:D61L,ORF9b:P10S,S:T19I,S:A27S,S:G142D,S:V213G,S:G339D,S:S371F,S:S373P,S:S375F,S:T376A,S:D405N,S:K417N,S:S477N,S:T478K,S:E484A,S:Q493R,S:Q498R,S:N501Y,S:Y505H,S:D614G,S:H655Y,S:N679K,S:P681H,S:S704L,S:N764K,S:D796Y,S:Q954H,S:N969K	N:E31-,N:R32-,N:S33-,ORF1a:S3675-,ORF1a:G3676-,ORF1a:F3677-,ORF9b:E27-,ORF9b:N28-,ORF9b:A29-,S:L24-,S:P25-,S:P26-		T4321C,C22786A,G26577C		A739G,C26313T,G29254A	3	0	3	6	1163,1179,1190,1199-1200,1203,1213,2248,2252-2253,2258-2259,2261,2268,2271,2275,2278-2279,2281,2283,2289,2341,2343,2346,2354,2410-2429,2434,2439,2442-2443,2446-2448,2452,2454,2456-2486,2490,4318,5327-5404,5531,6577-6649,6725,6729,6734,6736,6752,9010-9011,9030-9032,9045,9049,9059,9061,9065,9073,9076,9098-9135,9140,9147,9149-9150,10171-10205,22270-22409,22831,22846,22867-22948,26356-26467,28397	NODE_0000738	A739G,T4321C,T15009C,C21721T,C22786A,C26313T,G26577C,G29254A		M:E19Q,S:S408R		NODE_0000738	A739G,T4321C,T15009C,C21721T,C22786A,C26313T,G26577C,G29254A		M:E19Q,S:S408R		N/A	N/A	N/A	N/A	N/A	N/A	N/A	N/A	N/A	N/A	ORF1a:300,ORF1a:305,ORF1a:309,ORF1a:312-313,ORF1a:316,ORF1a:663,ORF1a:665-666,ORF1a:668-673,ORF1a:675,ORF1a:693-694,ORF1a:697,ORF1a:716-722,ORF1a:725-726,ORF1a:728,ORF1a:730-742,ORF1a:1351,ORF1a:1688-1713,ORF1a:1756,ORF1a:2104-2128,ORF1a:2154-2155,ORF1a:2157,ORF1a:2163,ORF1a:2915-2916,ORF1a:2922-2923,ORF1a:2927-2928,ORF1a:2932,ORF1a:2934,ORF1a:2937,ORF1a:2945-2957,ORF1a:2959,ORF1a:2961-2962,ORF1a:3303-3314,S:237-283,S:423,S:428,S:436-462,E:38-75,N:42		3000	13.703704	good	670	10	0	good	0	24	13	54.166667	mediocre	21		0	good	0		0		0	0	good		0	0	good	0	NA			NA	NA	F	37	No	NA	NA	NA	NA	NA	NA	NA	NA	<30	range	NA	6/9/22	NA	NA	Mexico	State of Mexico	Nasopharyngeal swab	NA	NA	NA	Taboada_2023	30-39	NA
OR152893	21L	21L (BA.2)	Omicron	21L	BA.2.22	BA.2.22	64.541389	mediocre	66	53	0	0	669	0	50	12	0	253	88406	6	29847	0.975587734	FALSE	C241T,T670G,C2790T,C3037T,A3858G,G4184A,C9344T,A9424G,C9534T,C9866T,C10029T,G10447A,C10449A,G11609A,G12163T,C12880T,C14408T,C15714T,C17410T,C17676T,A18163G,C19955T,A20055G,C21618T,G21987A,T22119C,T22200G,G22578A,C22674T,T22679C,C22686T,A22688G,G22775A,G22992A,C22995A,A23013C,A23040G,A23055G,A23063T,T23075C,A23403G,C23525T,T23599G,C23604A,C23854A,G23948T,A24424T,T24469A,C25000T,G25354T,C25584T,C26060T,C26270T,G26709A,C26858T,A27259C,G27382C,A27383T,T27384C,C27807T,A28271T,C28311T,G28881A,G28882A,G28883C,A29510C	11288-11296,21633-21641,28362-28370,29734-29759			E:T9I,M:A63T,N:P13L,N:R203K,N:G204R,N:S413R,ORF1a:S135R,ORF1a:T842I,ORF1a:Q1198R,ORF1a:G1307S,ORF1a:L3027F,ORF1a:T3090I,ORF1a:L3201F,ORF1a:T3255I,ORF1a:P3395H,ORF1a:V3782I,ORF1a:Q3966H,ORF1b:P314L,ORF1b:R1315C,ORF1b:I1566V,ORF1b:T2163I,ORF3a:T223I,ORF6:D61L,ORF9b:P10S,S:T19I,S:A27S,S:G142D,S:F186S,S:V213G,S:G339D,S:S371F,S:S373P,S:S375F,S:T376A,S:D405N,S:S477N,S:T478K,S:E484A,S:Q493R,S:Q498R,S:N501Y,S:Y505H,S:D614G,S:H655Y,S:N679K,S:P681H,S:N764K,S:D796Y,S:Q954H,S:N969K	N:E31-,N:R32-,N:S33-,ORF1a:S3675-,ORF1a:G3676-,ORF1a:F3677-,ORF9b:E27-,ORF9b:N28-,ORF9b:A29-,S:L24-,S:P25-,S:P26-		T4321C,C22786A,T22792C,G26577C		A3858G,G11609A,G25354T	4	0	3	7	1234,2248,2251-2259,2272,2275,2277,2282-2283,2286,2288,2290,2297,2299-2335,2340-2341,2343,2345-2378,2382-2386,2388-2390,2402,2404,2411,2423,2428-2429,2433,2439,2442,2444,2447,2449,2455,2457,2459-2461,2467,2469-2471,2475,2482,5333-5344,5346,5360,5368,5370,5374,5376,5391-5415,5425-5426,5434,5441,5443,5455,6743,6745,9008-9043,9134,9136,9153-9168,10171-10235,22270-22410,22798-22814,22817,22821,22823-22825,22828,22834-22835,22839,22842-22843,22846,22848,22855-22941,26356-26470,26486	NODE_0000695	A3858G,T4321C,C9866T,G11609A,G12163T,C17676T,T22119C,C22786A,G25354T,G26577C		M:E19Q,ORF1a:Q1198R,ORF1a:L3201F,ORF1a:V3782I,ORF1a:Q3966H,S:F186S,S:S408R		BA.2.22	A3858G,T4321C,G11609A,C22786A,T22792C,G25354T,G26577C		M:E19Q,ORF1a:Q1198R,ORF1a:V3782I,S:S408R		N/A	N/A	N/A	N/A	N/A	N/A	N/A	N/A	N/A	N/A	ORF1a:323,ORF1a:663-665,ORF1a:669-671,ORF1a:673-675,ORF1a:678-690,ORF1a:692-709,ORF1a:713,ORF1a:716,ORF1a:720,ORF1a:722-723,ORF1a:725-728,ORF1a:731-732,ORF1a:734-737,ORF1a:739,ORF1a:1690-1694,ORF1a:1699,ORF1a:1701-1704,ORF1a:1709-1717,ORF1a:1720-1721,ORF1a:1726,ORF1a:1730,ORF1a:2160,ORF1a:2915-2926,ORF1a:2957,ORF1a:2963-2968,ORF1a:3303-3324,S:237-283,S:413-422,S:424-429,S:432-460,E:38-76		3000	13.666667	good	669	10	0	good	0	24	19	79.166667	mediocre	27		0	good	0		0		0	0	good		0	0	good	0	NA			NA	NA	F	93	Yes	NA	NA	NA	NA	NA	NA	NA	NA	<30	range	NA	6/10/22	NA	NA	Mexico	Nuevo Leon	Nasopharyngeal swab	NA	NA	NA	Taboada_2023	80+	NA
OR152894	21L	21L (BA.2)	Omicron	21L	BA.2	BA.2	2.452524	good	62	53	0	0	658	0	43	12	0	236	88394	17	29845	0.975520851	FALSE	C241T,T670G,C2790T,C3037T,C3737T,G4184A,C4321T,A9424G,C9534T,C9866T,C10029T,C10198T,G10447A,C10449A,C12880T,C14262T,C14408T,C15714T,C17410T,C17747A,A18163G,C19955T,A20055G,G20808A,C21618T,G21987A,T22200G,G22775A,T22882G,G22992A,C22995A,A23013C,A23040G,A23055G,A23063T,T23075C,A23403G,C23525T,T23599G,C23604A,C23854A,G23948T,A24424T,T24469A,C25000T,C25584T,C26060T,C26270T,C26577G,G26709A,C26858T,A27259C,G27382C,A27383T,T27384C,C27807T,A28271T,C28311T,G28881A,G28882A,G28883C,A29510C	11288-11296,21633-21641,28362-28370,29734-29759			E:T9I,M:Q19E,M:A63T,N:P13L,N:R203K,N:G204R,N:S413R,ORF1a:S135R,ORF1a:T842I,ORF1a:P1158S,ORF1a:G1307S,ORF1a:T3090I,ORF1a:L3201F,ORF1a:T3255I,ORF1a:P3395H,ORF1b:P314L,ORF1b:R1315C,ORF1b:P1427H,ORF1b:I1566V,ORF1b:T2163I,ORF3a:T223I,ORF6:D61L,ORF9b:P10S,S:T19I,S:A27S,S:G142D,S:V213G,S:N440K,S:S477N,S:T478K,S:E484A,S:Q493R,S:Q498R,S:N501Y,S:Y505H,S:D614G,S:H655Y,S:N679K,S:P681H,S:N764K,S:D796Y,S:Q954H,S:N969K	N:E31-,N:R32-,N:S33-,ORF1a:S3675-,ORF1a:G3676-,ORF1a:F3677-,ORF9b:E27-,ORF9b:N28-,ORF9b:A29-,S:L24-,S:P25-,S:P26-		C22786A		C3737T,C14262T,C17747A,G20808A	1	0	4	5	30,4403-4418,4420-4421,4424,4433,4443,4446,4448,4452,4456-4457,4461-4464,4467,4501,4507,4509,9327,9344,9352,9355,9361-9409,9423,10197,22004,22266-22771,22776,22789,22792-22847,22854,22899,25232	NODE_0000695	C3737T,C9866T,C14262T,C17747A,G20808A,C22786A		ORF1a:P1158S,ORF1a:L3201F,ORF1b:P1427H,S:S408R		NODE_0000695	C3737T,C9866T,C14262T,C17747A,G20808A,C22786A		ORF1a:P1158S,ORF1a:L3201F,ORF1b:P1427H,S:S408R		N/A	N/A	N/A	N/A	N/A	N/A	N/A	N/A	N/A	N/A	ORF1a:1380-1387,ORF1a:1390,ORF1a:1393-1396,ORF1a:1398-1401,ORF1a:1412,ORF1a:1415,ORF1a:3021,ORF1a:3027,ORF1a:3029-3030,ORF1a:3033-3048,ORF1a:3053,ORF1a:3311,S:148,S:235-403,S:405,S:409-429,S:431,S:446,S:1224		3000	13.259259	good	658	10	0	good	0	24	2	8.333333	good	10		0	good	0		0		0	0	good		0	0	good	0	NA			NA	NA	M	37	No	NA	NA	NA	NA	NA	NA	NA	NA	<30	range	NA	6/10/22	NA	NA	Mexico	Yucatan	Nasopharyngeal swab	NA	NA	NA	Taboada_2023	30-39	NA
OR152895	22B	22B (BA.5)	Omicron	22B	BA.5.1	BA.5.1	2.613841	good	67	59	0	0	643	1	50	14	0	254	88222	50	29831	0.974417283	FALSE	T670G,C2790T,C3037T,G4184A,T5653C,C9344T,A9424G,C9534T,C10029T,C10198T,G10447A,C10449A,G12160A,C12880T,C14408T,C15714T,C17410T,C19955T,A20055G,C21618T,G21987A,T22200G,G22578A,C22674T,T22679C,C22686T,A22688G,G22775A,A22786C,G22813T,T22882G,T22917G,G22992A,C22995A,A23013C,T23018G,A23055G,A23063T,T23075C,A23403G,C23525T,T23599G,C23604A,C23854A,G23948T,A24424T,T24469A,G24933T,C25000T,C25324A,C25584T,C26060T,C26270T,G26529A,C26577G,G26709A,T26966C,T27438C,C27807T,C27889T,A28271T,C28311T,G28881A,G28882A,G28883C,A29510C,C29666T	11288-11296,21633-21641,21765-21770,28362-28370,29734-29759			E:T9I,M:D3N,M:Q19E,M:A63T,N:P13L,N:R203K,N:G204R,N:S413R,ORF1a:S135R,ORF1a:T842I,ORF1a:G1307S,ORF1a:L3027F,ORF1a:T3090I,ORF1a:T3255I,ORF1a:P3395H,ORF1b:P314L,ORF1b:R1315C,ORF1b:T2163I,ORF3a:T223I,ORF9b:P10S,S:T19I,S:A27S,S:G142D,S:V213G,S:G339D,S:S371F,S:S373P,S:S375F,S:T376A,S:D405N,S:R408S,S:K417N,S:N440K,S:L452R,S:S477N,S:T478K,S:E484A,S:F486V,S:Q498R,S:N501Y,S:Y505H,S:D614G,S:H655Y,S:N679K,S:P681H,S:N764K,S:D796Y,S:Q954H,S:N969K,S:G1124V	N:E31-,N:R32-,N:S33-,ORF1a:S3675-,ORF1a:G3676-,ORF1a:F3677-,ORF9b:E27-,ORF9b:N28-,ORF9b:A29-,S:L24-,S:P25-,S:P26-,S:H69-,S:V70-				T5653C,G24933T,C25324A,T26966C	0	0	4	4	241,243,283,286-288,291,294,299,303,310,316,321,325,1359,2236-2309,2315,2326,2328-2363,2460-2495,4321,4590,6554,6556-6753,8854-8855,17997-17998,18000,18005,18009,18011,18014-18015,18023-18026,18028-18029,18031,18033,18091,18116,18118,18121-18266,19271-19311,19315,19318-19319,19322,19325,19327,19338-19340,19347-19348,19355,19374,19391,19402,19415,19417-19418,19449,19458-19459,19468,19472,19476,19479,19482-19483,19485,19487,19491,19493,22810,23878,25274,25280,25282-25283,25285,25288,25291-25293,25295-25296,25299-25301,25305,25307-25308,25312,25314-25321,25323,25325,25327,25330-25337,25348	NODE_0000846	T5653C,G24933T,C25324A,T26966C,T27438C,C29666T		S:G1124V		NODE_0000855	T5653C,G24933T,C25324A,T26966C		S:G1124V		N/A	N/A	N/A	N/A	N/A	N/A	N/A	N/A	N/A	N/A	ORF1a:8-10,ORF1a:12-13,ORF1a:15,ORF1a:17,ORF1a:19,ORF1a:365,ORF1a:657-682,ORF1a:684,ORF1a:688-700,ORF1a:732-744,ORF1a:1442,ORF1a:1453,ORF1a:2097-2163,ORF1a:2864,ORF1b:1510-1511,ORF1b:1513-1516,ORF1b:1519-1522,ORF1b:1542,ORF1b:1550-1600,ORF1b:1935-1948,ORF1b:1950-1954,ORF1b:1957-1958,ORF1b:1960-1961,ORF1b:1963,ORF1b:1969,ORF1b:1975,ORF1b:1979,ORF1b:1983-1984,ORF1b:1997-1998,ORF1b:2001-2003,ORF1b:2006-2009,S:1238,S:1240-1259,S:1262	R:4622	3000	12.703704	good	643	10	10	good	1	24	-4	0	good	4		0	good	0		0		0	0	good		0	0	good	0	NA			NA	NA	M	37	Yes	NA	NA	NA	NA	NA	NA	NA	NA	<30	range	NA	6/8/22	NA	NA	Mexico	Mexico City	Nasopharyngeal swab	NA	NA	NA	Taboada_2023	30-39	NA
OR152896	21L	21L (BA.2)	Omicron	21L	BA.2	BA.2	26.57642	good	70	53	0	0	639	0	50	12	0	224	88408	11	29848	0.976457212	FALSE	C241T,T670G,C2790T,C3037T,G4184A,C4321T,T6450C,T6853C,C9344T,A9424G,C9534T,C9866T,C10029T,G10447A,C10449A,C12880T,C13647T,C13819A,C14408T,C15714T,C17410T,A18163G,C19011T,C19380T,C19955T,A20055G,C21618T,G21987A,T22200G,G22578A,C22674T,T22679C,C22686T,A22688G,G22775A,T22882G,G22992A,C22995A,A23013C,A23040G,A23055G,A23063T,T23075C,A23403G,C23525T,T23599G,C23604A,C23854A,G23948T,A24424T,A24433G,T24469A,C25000T,C25584T,C25624T,C26060T,C26270T,G26709A,C26858T,A27259C,G27382C,A27383T,T27384C,C27807T,A28271T,C28311T,G28881A,G28882A,G28883C,A29510C	11288-11296,21633-21641,28362-28370,29734-29759			E:T9I,M:A63T,N:P13L,N:R203K,N:G204R,N:S413R,ORF1a:S135R,ORF1a:T842I,ORF1a:G1307S,ORF1a:L2062P,ORF1a:L3027F,ORF1a:T3090I,ORF1a:L3201F,ORF1a:T3255I,ORF1a:P3395H,ORF1b:L118I,ORF1b:P314L,ORF1b:R1315C,ORF1b:I1566V,ORF1b:T2163I,ORF3a:H78Y,ORF3a:T223I,ORF6:D61L,ORF9b:P10S,S:T19I,S:A27S,S:G142D,S:V213G,S:G339D,S:S371F,S:S373P,S:S375F,S:T376A,S:D405N,S:N440K,S:S477N,S:T478K,S:E484A,S:Q493R,S:Q498R,S:N501Y,S:Y505H,S:D614G,S:H655Y,S:N679K,S:P681H,S:N764K,S:D796Y,S:Q954H,S:N969K	N:E31-,N:R32-,N:S33-,ORF1a:S3675-,ORF1a:G3676-,ORF1a:F3677-,ORF9b:E27-,ORF9b:N28-,ORF9b:A29-,S:L24-,S:P25-,S:P26-		C22786A,G26577C		T6450C,T6853C,C13647T,C13819A,C19011T,C19380T,A24433G,C25624T	2	0	8	10	1037-1060,1062,1065,1069,1071-1072,1081-1245,2254,2256,2272,2277,2280,2288-2289,2329-2330,2332,4867-4868,4870-4925,9088,9172-9174,10173,10180,10183,10190,10198,10206,10229,10276,16798,16802,22270-22409,22803-22813,22828,22832,22851,22856,22872,22900,22903-22948,26355-26490,26535-26558	NODE_0000695	T6450C,T6853C,C9866T,C13647T,C13819A,C19011T,C19380T,C22786A,A24433G,C25624T,G26577C		M:E19Q,ORF1a:L2062P,ORF1a:L3201F,ORF1b:L118I,ORF3a:H78Y,S:S408R		NODE_0000695	T6450C,T6853C,C9866T,C13647T,C13819A,C19011T,C19380T,C22786A,A24433G,C25624T,G26577C		M:E19Q,ORF1a:L2062P,ORF1a:L3201F,ORF1b:L118I,ORF3a:H78Y,S:S408R		N/A	N/A	N/A	N/A	N/A	N/A	N/A	N/A	N/A	N/A	ORF1a:258-267,ORF1a:269,ORF1a:272-327,ORF1a:663-664,ORF1a:669,ORF1a:671-672,ORF1a:675,ORF1a:688-689,ORF1a:1534-1554,ORF1a:2970,ORF1a:3303,ORF1a:3306,ORF1a:3309,ORF1a:3311,ORF1a:3314,ORF1a:3322,ORF1a:3337,ORF1b:1111-1112,S:237-283,S:414-417,S:422,S:424,S:430,S:432,S:437,S:448-462,E:38-76,M:5-12		3000	12.555556	good	639	10	0	good	0	24	12	50	mediocre	20		0	good	0		0		0	0	good		0	0	good	0	NA			NA	NA	M	45	No	NA	NA	NA	NA	NA	NA	NA	NA	<30	range	NA	6/6/22	NA	NA	Mexico	Yucatan	Nasopharyngeal swab	NA	NA	NA	Taboada_2023	40-49	NA
OR152897	21L	21L (BA.2)	Omicron	21L	BA.2	BA.2	64.268687	mediocre	68	53	0	0	641	0	49	12	0	240	88354	32	29849	0.9757215	FALSE	C241T,T670G,G1068A,C2790T,C3037T,G4184A,C9344T,A9424G,C9534T,C9866T,C10029T,C10198T,G10447A,C10449A,C12880T,C14408T,C15714T,C17410T,A18163G,C19955T,C19983T,A20055G,T20976C,C21618T,G21987A,T22200G,G22578A,C22674T,T22679C,C22686T,A22688G,G22775A,G22813T,G22992A,C22993T,C22995A,A23013C,A23040G,A23055G,A23063T,T23075C,A23403G,C23525T,T23599G,C23604A,C23854A,G23948T,A24424T,A24433G,T24469A,C25000T,C25584T,C25624T,C26060T,C26270T,G26709A,C26858T,A27259C,G27382C,A27383T,T27384C,C27807T,A28271T,C28311T,G28881A,G28882A,G28883C,A29510C	11288-11296,21633-21641,28362-28370,29734-29759			E:T9I,M:A63T,N:P13L,N:R203K,N:G204R,N:S413R,ORF1a:S135R,ORF1a:G268E,ORF1a:T842I,ORF1a:G1307S,ORF1a:L3027F,ORF1a:T3090I,ORF1a:L3201F,ORF1a:T3255I,ORF1a:P3395H,ORF1b:P314L,ORF1b:R1315C,ORF1b:I1566V,ORF1b:T2163I,ORF3a:H78Y,ORF3a:T223I,ORF6:D61L,ORF9b:P10S,S:T19I,S:A27S,S:G142D,S:V213G,S:G339D,S:S371F,S:S373P,S:S375F,S:T376A,S:D405N,S:K417N,S:S477N,S:T478K,S:E484A,S:Q493R,S:Q498R,S:N501Y,S:Y505H,S:D614G,S:H655Y,S:N679K,S:P681H,S:N764K,S:D796Y,S:Q954H,S:N969K	N:E31-,N:R32-,N:S33-,ORF1a:S3675-,ORF1a:G3676-,ORF1a:F3677-,ORF9b:E27-,ORF9b:N28-,ORF9b:A29-,S:L24-,S:P25-,S:P26-		T4321C,C22786A,G26577C	C22993T|24H	G1068A,C19983T,T20976C,A24433G,C25624T	3	1	5	9	2353,2423-2424,2427-2428,2430,2435,2437,2439-2440,2443,2450-2452,2454-2456,2458-2460,2462,2466,2469-2486,5327,5330-5334,5340-5341,5343,5347-5431,5435-5436,5439-5440,5527-5528,6579-6617,6619-6620,6627-6628,6635,6639,6643-6752,9010,9013,9016-9017,9041,9047,9049,9051,9054,9056-9057,9070,9074-9077,9079,9084-9108,9115-9117,9123-9125,9129,9131-9133,9139-9140,9143,9172,22270-22409,22800,22808,22821,22825,22828,22831-22832,22836-22837,22840-22882,26357-26445,26450,26453,26462-26463,26468,26473,26482,26484,26492	NODE_0000695	G1068A,T4321C,C9866T,C19983T,T20976C,C22786A,C22993T,A24433G,C25624T,G26577C		M:E19Q,ORF1a:G268E,ORF1a:L3201F,ORF3a:H78Y,S:S408R		NODE_0000695	G1068A,T4321C,C9866T,C19983T,T20976C,C22786A,C22993T,A24433G,C25624T,G26577C		M:E19Q,ORF1a:G268E,ORF1a:L3201F,ORF3a:H78Y,S:S408R		N/A	N/A	N/A	N/A	N/A	N/A	N/A	N/A	N/A	N/A	ORF1a:720-722,ORF1a:724-726,ORF1a:729-741,ORF1a:1688-1690,ORF1a:1692-1693,ORF1a:1695-1722,ORF1a:1724-1725,ORF1a:1755,ORF1a:2105-2119,ORF1a:2121,ORF1a:2124-2125,ORF1a:2127-2163,ORF1a:2915,ORF1a:2918,ORF1a:2926,ORF1a:2928-2931,ORF1a:2935,ORF1a:2937-2938,ORF1a:2940-2948,ORF1a:2951,ORF1a:2953-2956,ORF1a:2958-2960,S:237-283,S:413,S:416,S:420-425,S:427-440,E:38-67,E:69-70,E:73,E:75		3000	12.62963	good	641	10	0	good	0	24	19	79.166667	mediocre	27		0	good	0		0		0	0	good		0	0	good	0	NA			NA	NA	F	30	No	NA	NA	NA	NA	NA	NA	NA	NA	<30	range	NA	6/8/22	NA	NA	Mexico	Nuevo Leon	Nasopharyngeal swab	NA	NA	NA	Taboada_2023	30-39	NA
OR152898	22B	22B (BA.5)	Omicron	22B	BA.5.1	BA.5.1	2.731485	good	67	59	0	0	637	1	49	14	0	231	88330	32	29847	0.975754941	FALSE	C241T,T670G,C2790T,C3037T,G4184A,C4321T,C9344T,A9373G,A9424G,C9534T,C10029T,G10447A,C10449A,G12160A,C12880T,C14408T,C15714T,A16925G,C17410T,A18163G,C19955T,A20055G,C21618T,G21987A,T22200G,G22578A,C22674T,T22679C,C22686T,A22688G,G22775A,G22813T,T22882G,T22917G,G22992A,C22995A,A23013C,T23018G,A23055G,A23063T,T23075C,A23403G,C23525T,T23599G,C23604A,C23854A,G23948T,A24424T,T24469A,C25000T,C25584T,C26060T,C26270T,G26529A,G26709A,C27294T,T27438C,C27807T,C27889T,A28271T,C28311T,G28881A,G28882A,G28883C,A29510C,C29614T,C29666T	11288-11296,21633-21641,21765-21770,28362-28370,29734-29759			E:T9I,M:D3N,M:A63T,N:P13L,N:R203K,N:G204R,N:S413R,ORF1a:S135R,ORF1a:T842I,ORF1a:G1307S,ORF1a:L3027F,ORF1a:T3090I,ORF1a:T3255I,ORF1a:P3395H,ORF1b:P314L,ORF1b:H1153R,ORF1b:R1315C,ORF1b:I1566V,ORF1b:T2163I,ORF3a:T223I,ORF9b:P10S,S:T19I,S:A27S,S:G142D,S:V213G,S:G339D,S:S371F,S:S373P,S:S375F,S:T376A,S:D405N,S:K417N,S:N440K,S:L452R,S:S477N,S:T478K,S:E484A,S:F486V,S:Q498R,S:N501Y,S:Y505H,S:D614G,S:H655Y,S:N679K,S:P681H,S:N764K,S:D796Y,S:Q954H,S:N969K	N:E31-,N:R32-,N:S33-,ORF1a:S3675-,ORF1a:G3676-,ORF1a:F3677-,ORF9b:E27-,ORF9b:N28-,ORF9b:A29-,S:L24-,S:P25-,S:P26-,S:H69-,S:V70-		C22786A		A9373G,A16925G,C27294T	1	0	3	4	2246-2312,2314-2490,6644,6667,6678,6685,6687-6688,6704,6722,6724,6739-6752,10171-10174,10177-10178,10189-10190,10194-10195,10198-10200,10202-10204,10206-10208,10215-10216,10221,10231,10235,10247,22270-22410,22837,22899,22906,22926,22928,22932,22936-22938,22940-22941,22943-22944,22946-22948,25151-25336,26553,26572	NODE_0000846	A9373G,A16925G,C22786A,C27294T,T27438C,C29614T,C29666T		ORF1b:H1153R,S:S408R		NODE_0000855	A9373G,A16925G,C22786A,C27294T,C29614T		ORF1b:H1153R,S:S408R		N/A	N/A	N/A	N/A	N/A	N/A	N/A	N/A	N/A	N/A	ORF1a:661-742,ORF1a:2127,ORF1a:2138,ORF1a:2140-2141,ORF1a:2147,ORF1a:2153,ORF1a:2159-2163,ORF1a:3303-3305,ORF1a:3309-3315,ORF1a:3317,ORF1a:3319,ORF1a:3322,ORF1a:3324,ORF1a:3328,S:237-283,S:425,S:446,S:448,S:455-462,S:1197-1258,M:11,M:17,M:19	S:26577	3000	12.481481	good	637	10	10	good	1	24	1	4.166667	good	9		0	good	0		0		0	0	good		0	0	good	0	NA			NA	NA	M	29	No	NA	NA	NA	NA	NA	NA	NA	NA	<30	range	NA	6/10/22	NA	NA	Mexico	Yucatan	Nasopharyngeal swab	NA	NA	NA	Taboada_2023	20-29	NA
OR152899	21L	21L (BA.2)	Omicron	21L	BA.2	BA.2	60.640401	mediocre	66	53	0	0	627	3	51	12	0	240	88454	7	29850	0.976958834	FALSE	C241T,T670G,C2790T,G2804A,C3037T,G4184A,C8318A,C9344T,A9424G,C9534T,C9866T,C10029T,G10447A,C10449A,A11782G,C12880T,C14408T,C15714T,C17410T,A18163G,C19955T,A20055G,C21618T,G21987A,T22200G,G22578A,C22674T,T22679C,C22686T,A22688G,G22775A,G22813T,T22882G,T22926C,G22992A,C22995A,A23013C,A23040G,A23055G,A23063T,T23075C,A23403G,C23525T,T23599G,C23604A,C23854A,G23948T,A24424T,T24469A,C25000T,C25584T,C26060T,C26270T,G26709A,C26858T,A27259C,G27382C,A27383T,T27384C,C27807T,A28271T,C28311T,G28881A,G28882A,G28883C,A29510C	11288-11296,21633-21641,28362-28370,29734-29759			E:T9I,M:A63T,N:P13L,N:R203K,N:G204R,N:S413R,ORF1a:S135R,ORF1a:T842I,ORF1a:E847K,ORF1a:G1307S,ORF1a:P2685T,ORF1a:L3027F,ORF1a:T3090I,ORF1a:L3201F,ORF1a:T3255I,ORF1a:P3395H,ORF1b:P314L,ORF1b:R1315C,ORF1b:I1566V,ORF1b:T2163I,ORF3a:T223I,ORF6:D61L,ORF9b:P10S,S:T19I,S:A27S,S:G142D,S:V213G,S:G339D,S:S371F,S:S373P,S:S375F,S:T376A,S:D405N,S:K417N,S:N440K,S:L455S,S:S477N,S:T478K,S:E484A,S:Q493R,S:Q498R,S:N501Y,S:Y505H,S:D614G,S:H655Y,S:N679K,S:P681H,S:N764K,S:D796Y,S:Q954H,S:N969K	N:E31-,N:R32-,N:S33-,ORF1a:S3675-,ORF1a:G3676-,ORF1a:F3677-,ORF9b:E27-,ORF9b:N28-,ORF9b:A29-,S:L24-,S:P25-,S:P26-		T4321C,C22786A,G26577C	T22926C|24A&24E&24C&24B&24G&24F&24D&24H&24I	G2804A,C8318A,A11782G	3	1	3	7	2255,2266,2271,2274,2280-2281,2284-2289,2292,2294-2295,2301,2303,2305,2308,2311,2318-2352,2456,2458,2462,2464,2466,2471,2473-2475,2478,6725,6729,6741,6745-6747,6752,9008-9156,10192,10198,10258,10267,10280,10287,10290-10385,10390,22270-22408,22805,22815-22816,22819-22820,22822,22825,22828,22831,22833,22835,22838-22839,22843,22847-22848,22853,22857,22860,22865,22867,22873,22888,22896-22901,22907-22908,22912,22915,22917,22919,22923,22927-22928,22930,22932-22948,26368,26377,26382,26389,26404,26409,26413,26417-26483,26488,26498,26503-26504,26507-26509,26530,26535,26539,26541,26545,26549-26570	NODE_0000695	G2804A,T4321C,C8318A,C9866T,A11782G,C22786A,T22926C,G26577C		M:E19Q,ORF1a:E847K,ORF1a:P2685T,ORF1a:L3201F,S:S408R,S:L455S		NODE_0000695	G2804A,T4321C,C8318A,C9866T,A11782G,C22786A,T22926C,G26577C		M:E19Q,ORF1a:E847K,ORF1a:P2685T,ORF1a:L3201F,S:S408R,S:L455S		N/A	N/A	N/A	N/A	N/A	N/A	N/A	N/A	N/A	N/A	ORF1a:664,ORF1a:667,ORF1a:669-670,ORF1a:672-677,ORF1a:679-680,ORF1a:685-696,ORF1a:731,ORF1a:733-734,ORF1a:736-738,ORF1a:2154-2155,ORF1a:2159-2161,ORF1a:2163,ORF1a:2915-2964,ORF1a:3311,ORF1a:3339,ORF1a:3341-3375,S:237-282,S:415,S:418,S:420-427,S:429,S:431-433,S:435,S:437,S:441-442,S:445-447,S:449-454,S:456-462,E:42,E:45-46,E:49,E:54,E:57-76,M:3,M:5-8,M:10-16	W:10389,W:10393,Y:22884	3000	12.111111	good	627	10	30	mediocre	3	24	17	70.833333	mediocre	25		0	good	0		0		0	0	good		0	0	good	0	NA			NA	NA	F	30	No	NA	NA	NA	NA	NA	NA	NA	NA	<30	range	NA	6/3/22	NA	NA	Mexico	Sinaloa	Nasopharyngeal swab	NA	NA	NA	Taboada_2023	30-39	NA
OR152900	22C	22C (BA.2.12.1)	Omicron	22C	BA.2.12.1	BA.2.12.1	9.859427	good	73	27	0	0	614	0	55	12	0	212	87569	3	29528	0.966859512	FALSE	C241T,T670G,C2790T,C3037T,G4184A,C4321T,C9534T,C9866T,C10029T,C10198T,G10447A,C10449A,C11674T,C12880T,C14408T,G15672T,C15714T,C16457T,C16726T,C17410T,A18163G,C19955T,A20055G,A20168G,C21618T,G21987A,T22200G,G22578A,C22674T,T22679C,C22686T,A22688G,G22775A,A22786C,G22813T,T22882G,T22917A,G22992A,C22995A,A23013C,A23040G,A23055G,A23063T,T23075C,A23403G,C23525T,T23599G,C23604A,C23673T,C23854A,G23948T,A24424T,T24469A,C25000T,C25416T,C25584T,C26060T,C26577G,G26709A,C26858T,A27259C,G27382C,A27383T,T27384C,C27654T,C27807T,A28271T,C28311T,C28869T,G28881A,G28882A,G28883C,A29510C	11288-11296,21633-21641,28362-28370			M:Q19E,M:A63T,N:P13L,N:P199L,N:R203K,N:G204R,N:S413R,ORF1a:S135R,ORF1a:T842I,ORF1a:G1307S,ORF1a:T3090I,ORF1a:L3201F,ORF1a:T3255I,ORF1a:P3395H,ORF1b:P314L,ORF1b:E735D,ORF1b:S997L,ORF1b:H1087Y,ORF1b:R1315C,ORF1b:I1566V,ORF1b:T2163I,ORF1b:D2234G,ORF3a:T223I,ORF6:D61L,ORF9b:P10S,S:T19I,S:A27S,S:G142D,S:V213G,S:G339D,S:S371F,S:S373P,S:S375F,S:T376A,S:D405N,S:R408S,S:K417N,S:N440K,S:L452Q,S:S477N,S:T478K,S:E484A,S:Q493R,S:Q498R,S:N501Y,S:Y505H,S:D614G,S:H655Y,S:N679K,S:P681H,S:S704L,S:N764K,S:D796Y,S:Q954H,S:N969K	N:E31-,N:R32-,N:S33-,ORF1a:S3675-,ORF1a:G3676-,ORF1a:F3677-,ORF9b:E27-,ORF9b:N28-,ORF9b:A29-,S:L24-,S:P25-,S:P26-		T26270C	C28869T|20G&21F	G15672T,C16457T,C16726T,A20168G,C27654T	1	1	5	7	1359-1546,6268-6485,9325-9478,11884-11893,11895-11897,11899,11901,11903-11905,11908-11909,11911,11914-11915,11918,11922-11923,11927,11932,11934,11936,11938-11940,23631-23648,23691,23872,26078	NODE_0000738	G15672T,C16457T,C16726T,A20168G,T26270C,C27654T,C28869T		E:I9T,N:P199L,ORF1b:E735D,ORF1b:S997L,ORF1b:H1087Y,ORF1b:D2234G		NODE_0000738	G15672T,C16457T,C16726T,A20168G,T26270C,C27654T,C28869T		E:I9T,N:P199L,ORF1b:E735D,ORF1b:S997L,ORF1b:H1087Y,ORF1b:D2234G		N/A	N/A	N/A	N/A	N/A	N/A	N/A	N/A	N/A	N/A	ORF1a:365-427,ORF1a:2002-2074,ORF1a:3021-3071,ORF1a:3874-3880,ORF1a:3882,ORF1a:3884-3886,ORF1a:3888,ORF1a:3890-3892,S:690-696,S:710,S:770,ORF3a:229		3000	11.62963	good	614	10	0	good	0	24	7	29.166667	good	15		0	good	0		0		0	0	good		0	0	good	0	NA			NA	NA	F	68	Yes	NA	NA	NA	NA	NA	NA	NA	NA	<30	range	NA	6/8/22	NA	NA	Mexico	Mexico City	Nasopharyngeal swab	NA	NA	NA	Taboada_2023	60-69	NA
OR152901	22B	22B (BA.5)	Omicron	22B	BA.5.2.1.35	BF.35	41.423611	mediocre	66	59	0	0	615	1	50	14	0	238	88443	5	29849	0.977460455	FALSE	C241T,T670G,C2790T,C3037T,G4184A,C4321T,T6979G,C9344T,A9424G,C9534T,C10029T,G10447A,C10449A,G12160A,C12880T,A13791C,C14408T,C15714T,A16925G,C17410T,C17934T,C18647A,C19955T,A20055G,G21520T,C21618T,G21987A,T22200G,G22578A,C22674T,T22679C,C22686T,A22688G,G22775A,G22813T,G22992A,C22995A,A23013C,T23018G,A23055G,A23063T,T23075C,A23403G,C23525T,T23599G,C23604A,C23854A,G23948T,A24424T,T24469A,C25000T,C25584T,C26060T,C26270T,G26529A,G26709A,A27038G,C27807T,C27889T,A28271T,C28311T,A28330G,G28881A,G28882A,G28883C,A29510C	11288-11296,21633-21641,21765-21770,28362-28370,29734-29759			E:T9I,M:D3N,M:A63T,N:P13L,N:R203K,N:G204R,N:S413R,ORF1a:S135R,ORF1a:T842I,ORF1a:G1307S,ORF1a:L3027F,ORF1a:T3090I,ORF1a:T3255I,ORF1a:P3395H,ORF1b:Q108H,ORF1b:P314L,ORF1b:H1153R,ORF1b:R1315C,ORF1b:P1727H,ORF1b:T2163I,ORF1b:V2685F,ORF3a:T223I,ORF9b:P10S,ORF9b:D16G,S:T19I,S:A27S,S:G142D,S:V213G,S:G339D,S:S371F,S:S373P,S:S375F,S:T376A,S:D405N,S:K417N,S:S477N,S:T478K,S:E484A,S:F486V,S:Q498R,S:N501Y,S:Y505H,S:D614G,S:H655Y,S:N679K,S:P681H,S:N764K,S:D796Y,S:Q954H,S:N969K	N:E31-,N:R32-,N:S33-,ORF1a:S3675-,ORF1a:G3676-,ORF1a:F3677-,ORF9b:E27-,ORF9b:N28-,ORF9b:A29-,S:L24-,S:P25-,S:P26-,S:H69-,S:V70-		T1627C,C22786A,G26577C		A13791C,A16925G,C17934T,C18647A,G21520T	3	0	5	8	6,9,1069,1157,1203,2259,2262,2266,2269,2271,2273,2275,2278-2280,2283,2285,2291-2292,2300-2301,2308,2311-2337,2341,2347-2350,2353,2356,2367,2370,2388,2398,2405,2407,2414,2416-2417,2420-2422,2427,2429,2431,2434,2436-2438,2441,2448,2450,2452,2456-2458,2463,2466,2468-2471,2474,2476-2478,2481-2483,2490,5373,5384,10171-10176,10178-10179,10181-10182,10185,10187-10188,10196,10198,10200,10204,10214,10221,10234,10261,18019-18059,18062,18068-18070,18075,18077,18093,18121-18198,18200-18202,18207,18211-18239,22270-22406,22837,22850,22856-22945,25319,25322-25324,25327,25330-25331,25334,26368-26369,26371-26467,26553	NODE_0000846	T6979G,A13791C,A16925G,C17934T,C18647A,G21520T,C22786A,G26577C,A27038G,A28330G		M:E19Q,ORF1b:Q108H,ORF1b:H1153R,ORF1b:P1727H,ORF1b:V2685F,ORF9b:D16G,S:S408R		BF.35	T1627C,A13791C,A16925G,C17934T,C18647A,G21520T,C22786A,G26577C		M:E19Q,ORF1b:Q108H,ORF1b:H1153R,ORF1b:P1727H,ORF1b:V2685F,S:S408R		N/A	N/A	N/A	N/A	N/A	N/A	N/A	N/A	N/A	N/A	ORF1a:298,ORF1a:313,ORF1a:665-667,ORF1a:669-674,ORF1a:676,ORF1a:679,ORF1a:683-691,ORF1a:694-695,ORF1a:701-702,ORF1a:708,ORF1a:714,ORF1a:717-719,ORF1a:721-722,ORF1a:724-726,ORF1a:728-729,ORF1a:731,ORF1a:733-740,ORF1a:742,ORF1a:1703,ORF1a:1707,ORF1a:3303-3308,ORF1a:3311-3312,ORF1a:3317,ORF1a:3319,ORF1a:3332,ORF1b:1518-1532,ORF1b:1534-1537,ORF1b:1542,ORF1b:1552-1579,ORF1b:1582-1591,S:237-282,S:425,S:430,S:432-461,S:1253-1258,E:42-75,M:11	Y:1040	3000	11.666667	good	615	10	10	good	1	24	15	62.5	mediocre	23		0	good	0		0		0	0	good		0	0	good	0	NA			NA	NA	M	30	No	NA	NA	NA	NA	NA	NA	NA	NA	<30	range	NA	6/8/22	NA	NA	Mexico	Yucatan	Nasopharyngeal swab	NA	NA	NA	Taboada_2023	30-39	NA
OR152904	22C	22C (BA.2.12.1)	Omicron	22C	BA.2.12.1	BA.2.12.1	35.205405	mediocre	66	53	0	0	593	0	48	12	0	204	88407	32	29848	0.977293248	FALSE	C241T,T670G,C2790T,C3037T,G4184A,C9344T,A9424G,C9534T,C9866T,C10029T,G10447A,C10449A,C11674T,C12880T,C14408T,T15009C,C15714T,C17410T,A18163G,C19955T,A20055G,C21618T,C21721T,G21987A,T22200G,G22578A,C22674T,T22679C,C22686T,A22688G,G22775A,G22992A,C22995A,A23013C,A23040G,A23055G,A23063T,T23075C,A23403G,C23525T,T23599G,C23604A,C23673T,C23854A,G23948T,C24378T,A24424T,T24469A,C25000T,C25416T,C25584T,C26060T,C26270T,G26709A,C26858T,A27259C,G27382C,A27383T,T27384C,C27807T,A28271T,C28311T,G28881A,G28882A,G28883C,A29510C	11288-11296,21633-21641,28362-28370,29734-29759			E:T9I,M:A63T,N:P13L,N:R203K,N:G204R,N:S413R,ORF1a:S135R,ORF1a:T842I,ORF1a:G1307S,ORF1a:L3027F,ORF1a:T3090I,ORF1a:L3201F,ORF1a:T3255I,ORF1a:P3395H,ORF1b:P314L,ORF1b:R1315C,ORF1b:I1566V,ORF1b:T2163I,ORF3a:T223I,ORF6:D61L,ORF9b:P10S,S:T19I,S:A27S,S:G142D,S:V213G,S:G339D,S:S371F,S:S373P,S:S375F,S:T376A,S:D405N,S:S477N,S:T478K,S:E484A,S:Q493R,S:Q498R,S:N501Y,S:Y505H,S:D614G,S:H655Y,S:N679K,S:P681H,S:S704L,S:N764K,S:D796Y,S:S939F,S:Q954H,S:N969K	N:E31-,N:R32-,N:S33-,ORF1a:S3675-,ORF1a:G3676-,ORF1a:F3677-,ORF9b:E27-,ORF9b:N28-,ORF9b:A29-,S:L24-,S:P25-,S:P26-		T4321C,C22786A,G26577C	C24378T|24A&24E&24C&24B&23I&24G&24F&24D&24H&24I		3	1	0	4	1159,1250,2245-2299,2301-2302,2306,2311,2313,2315,2317-2318,2320,2323,2325,2328-2329,2331-2334,10182,10190-10261,10265,10270,10272-10273,10275-10320,10333,10348,22270-22408,22800-22856,22866-22948,22950,26356-26360,26377-26378,26380,26382,26384-26480,26482-26483,26485,26489,26491-26492,26531,26536	NODE_0000738	T4321C,T15009C,C21721T,C22786A,C24378T,G26577C		M:E19Q,S:S408R,S:S939F		NODE_0000738	T4321C,T15009C,C21721T,C22786A,C24378T,G26577C		M:E19Q,S:S408R,S:S939F		N/A	N/A	N/A	N/A	N/A	N/A	N/A	N/A	N/A	N/A	ORF1a:329,ORF1a:661-679,ORF1a:681,ORF1a:683-690,ORF1a:3306,ORF1a:3309-3332,ORF1a:3334-3352,S:237-282,S:413-432,S:435-463,E:38-39,E:45-76,M:3,M:5		3000	10.851852	good	593	10	0	good	0	24	14	58.333333	mediocre	22		0	good	0		0		0	0	good		0	0	good	0	NA			NA	NA	F	78	Yes	NA	NA	NA	NA	NA	NA	NA	NA	<30	range	NA	6/12/22	NA	NA	Mexico	Sinaloa	Nasopharyngeal swab	NA	NA	NA	Taboada_2023	70-79	NA
OR152905	22C	22C (BA.2.12.1)	Omicron	22C	BA.2.12.1	BA.2.12.1	9.628975	good	71	53	0	0	586	0	49	12	0	215	88382	34	29846	0.977393573	FALSE	C241T,T670G,C2790T,C3037T,G4184A,C4321T,C9344T,A9424G,C9534T,C9866T,C10029T,G10447A,C10449A,C11674T,C12880T,C14408T,T15009C,C15714T,C17410T,A18163G,C19955T,A20055G,C21618T,C21721T,G21987A,T22200G,G22578A,C22674T,T22679C,C22686T,A22688G,G22775A,T22917A,G22992A,C22995A,A23013C,A23040G,A23055G,A23063T,T23075C,A23403G,C23525T,T23599G,C23604A,C23673T,C23854A,G23948T,A24424T,T24469A,C25000T,C25416T,C25584T,C26060T,C26270T,C26577G,G26690T,G26709A,C26858T,A27259C,G27382C,A27383T,T27384C,C27807T,A28271T,C28311T,A28877T,G28878C,G28881A,G28882A,G28883C,A29510C	11288-11296,21633-21641,28362-28370,29734-29759			E:T9I,M:Q19E,M:A63T,N:P13L,N:R203K,N:G204R,N:S413R,ORF1a:S135R,ORF1a:T842I,ORF1a:G1307S,ORF1a:L3027F,ORF1a:T3090I,ORF1a:L3201F,ORF1a:T3255I,ORF1a:P3395H,ORF1b:P314L,ORF1b:R1315C,ORF1b:I1566V,ORF1b:T2163I,ORF3a:T223I,ORF6:D61L,ORF9b:P10S,S:T19I,S:A27S,S:G142D,S:V213G,S:G339D,S:S371F,S:S373P,S:S375F,S:T376A,S:D405N,S:L452Q,S:S477N,S:T478K,S:E484A,S:Q493R,S:Q498R,S:N501Y,S:Y505H,S:D614G,S:H655Y,S:N679K,S:P681H,S:S704L,S:N764K,S:D796Y,S:Q954H,S:N969K	N:E31-,N:R32-,N:S33-,ORF1a:S3675-,ORF1a:G3676-,ORF1a:F3677-,ORF9b:E27-,ORF9b:N28-,ORF9b:A29-,S:L24-,S:P25-,S:P26-		C22786A	A28877T|20J,G28878C|20J	G26690T	1	2	1	4	2248-2400,2461-2490,10171-10174,10176-10177,10182,10185-10187,10189-10194,10197-10198,10200,10202,10206,10209-10210,10214,10217-10219,10221,10224-10226,10233-10235,10238,10242,10245-10248,10250,10252,10255,10258-10260,10265-10317,10319-10320,10323,10328-10329,22270-22410,22802-22899,22921-22922,22929,22932,22935,22944,25146-25147,25257,25283,25288-25336,26595	NODE_0000738	T15009C,C21721T,C22786A,G26690T,A28877T,G28878C		S:S408R		NODE_0000738	T15009C,C21721T,C22786A,G26690T,A28877T,G28878C		S:S408R		N/A	N/A	N/A	N/A	N/A	N/A	N/A	N/A	N/A	N/A	ORF1a:662-712,ORF1a:733-742,ORF1a:3303-3304,ORF1a:3306-3315,ORF1a:3317-3321,ORF1a:3323-3330,ORF1a:3332,ORF1a:3334-3353,ORF1a:3355,S:237-283,S:414-446,S:453-454,S:456-458,S:461,S:1195,S:1232,S:1241-1258,M:25		3000	10.592593	good	586	10	0	good	0	24	7	29.166667	good	15		0	good	0		0		0	0	good		0	0	good	0	NA			NA	NA	F	21	No	NA	NA	NA	NA	NA	NA	NA	NA	<30	range	NA	6/9/22	NA	NA	Mexico	Yucatan	Nasopharyngeal swab	NA	NA	NA	Taboada_2023	20-29	NA
OR152906	21L	21L (BA.2)	Omicron	21L	BA.2	BA.2	57.325446	mediocre	76	53	0	0	580	0	56	12	0	214	88356	35	29843	0.977460455	FALSE	C241T,T670G,C2790T,C3037T,A3314G,C3923T,G4184A,C4321T,G7320A,T7397C,C9344T,A9424G,C9534T,C9866T,C10029T,A10352G,G10447A,C10449A,C12880T,A13791C,C14408T,C15714T,C15738T,A16925G,C17410T,A18163G,A18702C,T19728C,C19955T,A20055G,C21618T,G21987A,A22012C,T22200G,G22578A,C22674T,T22679C,C22686T,A22688G,G22775A,G22992A,C22995A,A23013C,A23040G,A23055G,A23063T,T23075C,A23403G,C23525T,T23599G,C23604A,C23854A,G23948T,A24424T,A24433G,T24469A,C25000T,C25584T,C25624T,C26060T,C26270T,C26577G,G26709A,C26858T,A27259C,G27382C,A27383T,T27384C,C27807T,A28271T,C28311T,C28657T,G28881A,G28882A,G28883C,A29510C	11288-11296,21633-21641,28362-28370,29734-29759			E:T9I,M:Q19E,M:A63T,N:P13L,N:R203K,N:G204R,N:S413R,ORF1a:S135R,ORF1a:T842I,ORF1a:T1017A,ORF1a:P1220S,ORF1a:G1307S,ORF1a:S2352N,ORF1a:S2378P,ORF1a:L3027F,ORF1a:T3090I,ORF1a:L3201F,ORF1a:T3255I,ORF1a:K3363E,ORF1a:P3395H,ORF1b:Q108H,ORF1b:P314L,ORF1b:H1153R,ORF1b:R1315C,ORF1b:I1566V,ORF1b:T2163I,ORF3a:H78Y,ORF3a:T223I,ORF6:D61L,ORF9b:P10S,S:T19I,S:A27S,S:G142D,S:K150N,S:V213G,S:G339D,S:S371F,S:S373P,S:S375F,S:T376A,S:D405N,S:S477N,S:T478K,S:E484A,S:Q493R,S:Q498R,S:N501Y,S:Y505H,S:D614G,S:H655Y,S:N679K,S:P681H,S:N764K,S:D796Y,S:Q954H,S:N969K	N:E31-,N:R32-,N:S33-,ORF1a:S3675-,ORF1a:G3676-,ORF1a:F3677-,ORF9b:E27-,ORF9b:N28-,ORF9b:A29-,S:L24-,S:P25-,S:P26-		C22786A	C15738T|23A&23F&23D&23B&22F&23E&23H&23G&24D,C28657T|23G	A3314G,C3923T,G7320A,T7397C,A10352G,A13791C,A16925G,A18702C,T19728C,A22012C,A24433G,C25624T	1	2	12	15	2245-2397,2400,2403,2411,2415,2428,2437,2439,2443-2444,2448,2457,2459-2461,2465-2467,2473,2475-2477,2487-2490,9008,9015,10180,10198,10201,10203,10206,10215,10217-10218,16868,16881-16911,22270-22412,22793-22948,25199,25203-25207,25211,25213,25215,25219-25220,25231-25233,25236-25237,25239-25259,25288-25289,25319-25336,26364,26369,26403,26595	NODE_0000695	A3314G,C3923T,G7320A,T7397C,C9866T,A10352G,A13791C,C15738T,A16925G,A18702C,T19728C,A22012C,C22786A,A24433G,C25624T,C28657T		ORF1a:T1017A,ORF1a:P1220S,ORF1a:S2352N,ORF1a:S2378P,ORF1a:L3201F,ORF1a:K3363E,ORF1b:Q108H,ORF1b:H1153R,ORF3a:H78Y,S:K150N,S:S408R		NODE_0000695	A3314G,C3923T,G7320A,T7397C,C9866T,A10352G,A13791C,C15738T,A16925G,A18702C,T19728C,A22012C,C22786A,A24433G,C25624T,C28657T		ORF1a:T1017A,ORF1a:P1220S,ORF1a:S2352N,ORF1a:S2378P,ORF1a:L3201F,ORF1a:K3363E,ORF1b:Q108H,ORF1b:H1153R,ORF3a:H78Y,S:K150N,S:S408R		N/A	N/A	N/A	N/A	N/A	N/A	N/A	N/A	N/A	N/A	ORF1a:661-713,ORF1a:716-717,ORF1a:724-728,ORF1a:731-732,ORF1a:734,ORF1a:737-738,ORF1a:741-742,ORF1a:2915,ORF1a:2917,ORF1a:3311-3314,ORF1a:3317-3318,ORF1b:1134,ORF1b:1139-1148,S:237-284,S:411-462,S:1213-1215,S:1217-1218,S:1220,S:1224-1233,S:1242-1243,S:1253-1258,E:40,E:42,E:53,M:25		3000	10.37037	good	580	10	0	good	0	24	18	75	mediocre	26		0	good	0		0		0	0	good		0	0	good	0	NA			NA	NA	M	33	No	NA	NA	NA	NA	NA	NA	NA	NA	<30	range	NA	6/10/22	NA	NA	Mexico	Yucatan	Nasopharyngeal swab	NA	NA	NA	Taboada_2023	30-39	NA
OR152907	21L	21L (BA.2)	Omicron	21L	BA.2	BA.2	9.590086	good	68	54	0	0	581	0	50	12	0	204	88399	32	29847	0.977661104	FALSE	C241T,T670G,C2790T,C3037T,G4184A,C4321T,C9344T,A9424G,C9534T,C9866T,C10029T,C10198T,G10447A,C10449A,C11514T,T12436C,C12880T,C14408T,C15714T,A16925G,C17410T,A18163G,C19955T,A20055G,C21618T,G21987A,T22200G,G22578A,C22674T,T22679C,C22686T,A22688G,G22775A,A22786C,G22992A,C22995A,A23013C,A23040G,A23055G,A23063T,T23075C,A23403G,C23525T,T23599G,C23604A,C23854A,G23948T,A24424T,A24433G,T24469A,C25000T,C25584T,C25624T,C26060T,C26270T,G26709A,C26858T,A27259C,G27382C,A27383T,T27384C,C27807T,A28271T,C28311T,G28881A,G28882A,G28883C,A29510C	11288-11296,21633-21641,28362-28370,29581,29734-29759			E:T9I,M:A63T,N:P13L,N:R203K,N:G204R,N:S413R,ORF1a:S135R,ORF1a:T842I,ORF1a:G1307S,ORF1a:L3027F,ORF1a:T3090I,ORF1a:L3201F,ORF1a:T3255I,ORF1a:P3395H,ORF1a:T3750I,ORF1b:P314L,ORF1b:H1153R,ORF1b:R1315C,ORF1b:I1566V,ORF1b:T2163I,ORF3a:H78Y,ORF3a:T223I,ORF6:D61L,ORF9b:P10S,S:T19I,S:A27S,S:G142D,S:V213G,S:G339D,S:S371F,S:S373P,S:S375F,S:T376A,S:D405N,S:R408S,S:S477N,S:T478K,S:E484A,S:Q493R,S:Q498R,S:N501Y,S:Y505H,S:D614G,S:H655Y,S:N679K,S:P681H,S:N764K,S:D796Y,S:Q954H,S:N969K	N:E31-,N:R32-,N:S33-,ORF1a:S3675-,ORF1a:G3676-,ORF1a:F3677-,ORF9b:E27-,ORF9b:N28-,ORF9b:A29-,S:L24-,S:P25-,S:P26-		G26577C	C11514T|21I	T12436C,A16925G,A24433G,C25624T	1	1	4	6	2245-2490,6587,6591,6702,6714,9015,9107,9172,22270-22412,22796,22798-22948,25232,25239-25259,25291,25295,25300,25306,25320,25332,25336,26400,26403,26406,26569	NODE_0000695	C9866T,C11514T,T12436C,A16925G,A24433G,C25624T,G26577C	29581	M:E19Q,ORF1a:L3201F,ORF1a:T3750I,ORF1b:H1153R,ORF3a:H78Y		NODE_0000695	C9866T,C11514T,T12436C,A16925G,A24433G,C25624T,G26577C	29581	M:E19Q,ORF1a:L3201F,ORF1a:T3750I,ORF1b:H1153R,ORF3a:H78Y		N/A	N/A	N/A	N/A	N/A	N/A	N/A	N/A	N/A	N/A	ORF1a:661-742,ORF1a:2108-2109,ORF1a:2146,ORF1a:2150,ORF1a:2917,ORF1a:2948,S:237-284,S:412-462,S:1224,S:1226-1233,S:1243,S:1245,S:1248,S:1253,S:1257-1258,E:53,M:16		3000	10.407407	good	581	10	0	good	0	24	7	29.166667	good	15		0	good	0		0		0	0	good		0	0	good	0	NA			NA	NA	F	48	No	NA	NA	NA	NA	NA	NA	NA	NA	<30	range	NA	6/9/22	NA	NA	Mexico	Yucatan	Nasopharyngeal swab	NA	NA	NA	Taboada_2023	40-49	NA
OR152908	21L	21L (BA.2)	Omicron	21L	BA.2	BA.2	40.130278	mediocre	67	53	0	0	579	0	53	12	0	223	88486	8	29847	0.978530582	FALSE	C241T,T670G,C2790T,C3037T,G4184A,C9344T,A9424G,C9534T,C9866T,C10029T,G10447A,C10449A,C12880T,C14408T,C15714T,C17410T,A18163G,C19955T,A20055G,G20915A,C21618T,G21987A,T22200G,G22578A,C22674T,T22679C,C22686T,A22688G,G22775A,G22813T,T22882G,T22907A,G22992A,C22995A,A23013C,A23040G,A23055G,A23063T,T23075C,A23403G,C23525T,T23599G,C23604A,C23854A,G23948T,A24424T,A24433G,T24469A,C25000T,C25584T,C25624T,C26060T,C26270T,G26709A,C26858T,A27259C,G27382C,A27383T,T27384C,C27807T,A28271T,C28311T,C28512A,G28881A,G28882A,G28883C,A29510C	11288-11296,21633-21641,28362-28370,29734-29759			E:T9I,M:A63T,N:P13L,N:P80Q,N:R203K,N:G204R,N:S413R,ORF1a:S135R,ORF1a:T842I,ORF1a:G1307S,ORF1a:L3027F,ORF1a:T3090I,ORF1a:L3201F,ORF1a:T3255I,ORF1a:P3395H,ORF1b:P314L,ORF1b:R1315C,ORF1b:I1566V,ORF1b:T2163I,ORF1b:R2483K,ORF3a:H78Y,ORF3a:T223I,ORF6:D61L,ORF9b:P10S,ORF9b:Q77K,S:T19I,S:A27S,S:G142D,S:V213G,S:G339D,S:S371F,S:S373P,S:S375F,S:T376A,S:D405N,S:K417N,S:N440K,S:Y449N,S:S477N,S:T478K,S:E484A,S:Q493R,S:Q498R,S:N501Y,S:Y505H,S:D614G,S:H655Y,S:N679K,S:P681H,S:N764K,S:D796Y,S:Q954H,S:N969K	N:E31-,N:R32-,N:S33-,ORF1a:S3675-,ORF1a:G3676-,ORF1a:F3677-,ORF9b:E27-,ORF9b:N28-,ORF9b:A29-,S:L24-,S:P25-,S:P26-		T4321C,C22786A,G26577C		G20915A,T22907A,A24433G,C25624T,C28512A	3	0	5	8	9-10,1058,1093-1094,1101-1250,2247-2248,2251,2254,2296,2300,2304,2308,2311,2321,2324-2326,2329,2335-2337,2343,2345,2348-2349,2364,2369,2374,2376,2387-2388,2391,2394,2398,2400,2403-2486,2490,9008-9052,9117,10171-10187,10192,10196,10198-10199,10201,10204,10206,10211,10216,10219-10220,10224-10225,10229,10232,10242,16821,16831,16836,22270-22409,22831,22900,22925,25321-25324,25327,25331,25333-25335,26354-26355,26358-26361,26363,26368,26371-26374,26377,26379,26382-26384,26389,26396,26403,26406,26413-26414,26416,26418-26467	NODE_0000695	T4321C,C9866T,G20915A,C22786A,T22907A,A24433G,C25624T,G26577C,C28512A		M:E19Q,N:P80Q,ORF1a:L3201F,ORF1b:R2483K,ORF3a:H78Y,ORF9b:Q77K,S:S408R,S:Y449N		NODE_0000695	T4321C,C9866T,G20915A,C22786A,T22907A,A24433G,C25624T,G26577C,C28512A		M:E19Q,N:P80Q,ORF1a:L3201F,ORF1b:R2483K,ORF3a:H78Y,ORF9b:Q77K,S:S408R,S:Y449N		N/A	N/A	N/A	N/A	N/A	N/A	N/A	N/A	N/A	N/A	ORF1a:265,ORF1a:277,ORF1a:279-329,ORF1a:661,ORF1a:663,ORF1a:679-680,ORF1a:686-688,ORF1a:691,ORF1a:693-695,ORF1a:700,ORF1a:702-704,ORF1a:708-710,ORF1a:712-742,ORF1a:2915-2929,ORF1a:2951,ORF1a:3303-3308,ORF1a:3311-3312,ORF1a:3314,ORF1a:3316-3320,ORF1a:3322-3323,ORF1a:3326,ORF1b:1118,ORF1b:1122-1123,S:237-283,S:423,S:455,S:1253-1255,S:1257-1258,E:37,E:39-40,E:42-47,E:49,E:51,E:53,E:57-75		3000	10.333333	good	579	10	0	good	0	24	15	62.5	mediocre	23		0	good	0		0		0	0	good		0	0	good	0	NA			NA	NA	F	86	Yes	NA	NA	NA	NA	NA	NA	NA	NA	<30	range	NA	6/13/22	NA	NA	Mexico	Colima	Nasopharyngeal swab	NA	NA	NA	Taboada_2023	80+	NA
OR152909	21L	21L (BA.2)	Omicron	21L	BA.2	BA.2	26.044938	good	68	53	0	0	576	0	51	12	0	207	88488	7	29847	0.978664348	FALSE	C241T,T670G,C2790T,C3037T,G4184A,C9344T,A9424G,C9534T,C9866T,C10029T,G10447A,C10449A,C11514T,T12436C,C12880T,C14408T,C15714T,C17410T,A18163G,C19955T,A20055G,C21618T,G21987A,T22200G,G22578A,C22674T,T22679C,C22686T,A22688G,G22775A,A22786C,G22813T,T22882G,G22992A,C22995A,A23013C,A23040G,A23055G,A23063T,T23075C,A23403G,C23525T,T23599G,C23604A,C23854A,G23948T,A24424T,A24433G,T24469A,C25000T,C25584T,C25624T,C26060T,C26270T,G26709A,C26858T,A27259C,G27382C,A27383T,T27384C,C27807T,A28271T,C28311T,G28881A,G28882A,G28883C,C29272T,A29510C	11288-11296,21633-21641,28362-28370,29734-29759			E:T9I,M:A63T,N:P13L,N:R203K,N:G204R,N:S413R,ORF1a:S135R,ORF1a:T842I,ORF1a:G1307S,ORF1a:L3027F,ORF1a:T3090I,ORF1a:L3201F,ORF1a:T3255I,ORF1a:P3395H,ORF1a:T3750I,ORF1b:P314L,ORF1b:R1315C,ORF1b:I1566V,ORF1b:T2163I,ORF3a:H78Y,ORF3a:T223I,ORF6:D61L,ORF9b:P10S,S:T19I,S:A27S,S:G142D,S:V213G,S:G339D,S:S371F,S:S373P,S:S375F,S:T376A,S:D405N,S:R408S,S:K417N,S:N440K,S:S477N,S:T478K,S:E484A,S:Q493R,S:Q498R,S:N501Y,S:Y505H,S:D614G,S:H655Y,S:N679K,S:P681H,S:N764K,S:D796Y,S:Q954H,S:N969K	N:E31-,N:R32-,N:S33-,ORF1a:S3675-,ORF1a:G3676-,ORF1a:F3677-,ORF9b:E27-,ORF9b:N28-,ORF9b:A29-,S:L24-,S:P25-,S:P26-		T4321C,G26577C	C11514T|21I	T12436C,A24433G,C25624T,C29272T	2	1	4	7	8,10,2305,2315,2317-2337,2396,2427,2444,5369-5372,5375-5376,5378-5381,5383-5385,5387,5389-5390,5392,5399-5400,5403,5406-5519,5543-5565,6579-6620,6659-6752,10172,10181,10188,10197-10198,22270-22410,22830-22831,22900,22908,22939,26354-26396,26402,26409,26413-26467,26549,26555,26566,26571	NODE_0000695	T4321C,C9866T,C11514T,T12436C,A24433G,C25624T,G26577C,C29272T		M:E19Q,ORF1a:L3201F,ORF1a:T3750I,ORF3a:H78Y		NODE_0000695	T4321C,C9866T,C11514T,T12436C,A24433G,C25624T,G26577C,C29272T		M:E19Q,ORF1a:L3201F,ORF1a:T3750I,ORF3a:H78Y		N/A	N/A	N/A	N/A	N/A	N/A	N/A	N/A	N/A	N/A	ORF1a:680,ORF1a:684-691,ORF1a:711,ORF1a:721,ORF1a:727,ORF1a:1702-1709,ORF1a:1712-1752,ORF1a:1760-1767,ORF1a:2105-2119,ORF1a:2132-2163,ORF1a:3303,ORF1a:3306,ORF1a:3308,ORF1a:3311,S:237-283,S:423,S:449,E:37-51,E:53,E:57-75,M:11,M:15,M:17		3000	10.222222	good	576	10	0	good	0	24	12	50	mediocre	20		0	good	0		0		0	0	good		0	0	good	0	NA			NA	NA	F	37	No	NA	NA	NA	NA	NA	NA	NA	NA	<30	range	NA	6/7/22	NA	NA	Mexico	Yucatan	Nasopharyngeal swab	NA	NA	NA	Taboada_2023	30-39	NA
OR152910	22B	22B (BA.5)	Omicron	22B	BA.5.2.1.1	BF.1	0.98524	good	67	59	0	0	568	0	49	14	0	198	88390	35	29847	0.977995519	FALSE	C241T,T670G,C1627T,C2790T,C3037T,G4184A,C4321T,T6979G,C9344T,A9424G,C9534T,C10029T,C10198T,G10447A,C10449A,G12160A,C12880T,C14408T,C15714T,C17410T,C17934T,A18163G,C18647A,C19955T,A20055G,G21520T,C21618T,G21987A,T22200G,G22578A,C22674T,T22679C,C22686T,A22688G,G22775A,G22992A,C22995A,A23013C,T23018G,A23055G,A23063T,T23075C,A23403G,C23525T,T23599G,C23604A,C23854A,G23948T,A24424T,T24469A,C25000T,C25584T,C26060T,C26270T,G26529A,C26577G,G26709A,A27038G,C27807T,C27889T,A28271T,C28311T,A28330G,G28881A,G28882A,G28883C,A29510C	11288-11296,21633-21641,21765-21770,28362-28370,29734-29759			E:T9I,M:D3N,M:Q19E,M:A63T,N:P13L,N:R203K,N:G204R,N:S413R,ORF1a:S135R,ORF1a:T842I,ORF1a:G1307S,ORF1a:L3027F,ORF1a:T3090I,ORF1a:T3255I,ORF1a:P3395H,ORF1b:P314L,ORF1b:R1315C,ORF1b:I1566V,ORF1b:P1727H,ORF1b:T2163I,ORF1b:V2685F,ORF3a:T223I,ORF9b:P10S,ORF9b:D16G,S:T19I,S:A27S,S:G142D,S:V213G,S:G339D,S:S371F,S:S373P,S:S375F,S:T376A,S:D405N,S:S477N,S:T478K,S:E484A,S:F486V,S:Q498R,S:N501Y,S:Y505H,S:D614G,S:H655Y,S:N679K,S:P681H,S:N764K,S:D796Y,S:Q954H,S:N969K	N:E31-,N:R32-,N:S33-,ORF1a:S3675-,ORF1a:G3676-,ORF1a:F3677-,ORF9b:E27-,ORF9b:N28-,ORF9b:A29-,S:L24-,S:P25-,S:P26-,S:H69-,S:V70-		C22786A		C17934T,C18647A	1	0	2	3	2246-2309,2311-2312,2315,2317,2319-2320,2322-2323,2325,2330-2359,2362,4690,22268-22409,22800,22803-22942,22946,22949,25277-25296,25298-25302,25304-25305,25307-25308,25310-25312,25314-25336,26354-26471,26473,26475,26502,26553,26601	NODE_0000846	C1627T,T6979G,C17934T,C18647A,G21520T,C22786A,A27038G,A28330G		ORF1b:P1727H,ORF1b:V2685F,ORF9b:D16G,S:S408R		NODE_0000883	C17934T,C18647A,C22786A		ORF1b:P1727H,S:S408R		N/A	N/A	N/A	N/A	N/A	N/A	N/A	N/A	N/A	N/A	ORF1a:661-687,ORF1a:689-699,S:236-283,S:413-460,S:462-463,S:1239-1258,E:37-76,M:11,M:27		3000	9.925926	good	568	10	0	good	0	24	0	0	good	8		0	good	0		0		0	0	good		0	0	good	0	NA			NA	NA	F	26	No	NA	NA	NA	NA	NA	NA	NA	NA	<30	range	NA	6/9/22	NA	NA	Mexico	Yucatan	Nasopharyngeal swab	NA	NA	NA	Taboada_2023	20-29	NA
OR152911	22C	22C (BA.2.12.1)	Omicron	22C	BA.2.12.1	BA.2.12.1	9.499551	good	72	53	0	0	569	0	52	12	0	203	88482	6	29847	0.97893188	FALSE	C241T,C337T,T670G,C815T,C2790T,C3037T,G4184A,C9344T,A9424G,C9534T,C9866T,C10029T,G10447A,C10449A,C11674T,C12880T,C14408T,T15009C,C15714T,C17410T,A18163G,C18261T,C19955T,A20055G,C21618T,C21721T,G21987A,T22200G,G22578A,C22674T,T22679C,C22686T,A22688G,G22775A,G22813T,T22882G,T22917A,G22992A,C22995A,A23013C,A23040G,A23055G,A23063T,T23075C,A23403G,C23525T,T23599G,C23604A,C23673T,C23854A,G23948T,A24424T,T24469A,C25000T,C25416T,C25584T,C26060T,C26270T,C26577G,G26709A,C26858T,A27259C,G27382C,A27383T,T27384C,C27807T,A28271T,C28311T,G28881A,G28882A,G28883C,A29510C	11288-11296,21633-21641,28362-28370,29734-29759			E:T9I,M:Q19E,M:A63T,N:P13L,N:R203K,N:G204R,N:S413R,ORF1a:S135R,ORF1a:R184C,ORF1a:T842I,ORF1a:G1307S,ORF1a:L3027F,ORF1a:T3090I,ORF1a:L3201F,ORF1a:T3255I,ORF1a:P3395H,ORF1b:P314L,ORF1b:R1315C,ORF1b:I1566V,ORF1b:T2163I,ORF3a:T223I,ORF6:D61L,ORF9b:P10S,S:T19I,S:A27S,S:G142D,S:V213G,S:G339D,S:S371F,S:S373P,S:S375F,S:T376A,S:D405N,S:K417N,S:N440K,S:L452Q,S:S477N,S:T478K,S:E484A,S:Q493R,S:Q498R,S:N501Y,S:Y505H,S:D614G,S:H655Y,S:N679K,S:P681H,S:S704L,S:N764K,S:D796Y,S:Q954H,S:N969K	N:E31-,N:R32-,N:S33-,ORF1a:S3675-,ORF1a:G3676-,ORF1a:F3677-,ORF9b:E27-,ORF9b:N28-,ORF9b:A29-,S:L24-,S:P25-,S:P26-		T4321C,C22786A		C337T,C815T,C18261T	2	0	3	5	2332,2398,2400,2405,2411,2415-2416,2423-2486,2490,6580,6584-6589,6592-6646,6652,6654-6655,6673,6676-6684,9057-9149,9152,10171-10206,10211-10212,10217-10218,10225,10228-10230,10232,10234-10235,10258,22270-22408,22831,22869,22871-22873,22878,22884-22885,22887,22895-22898,22900,22906,22922-22935,26354-26465	NODE_0000738	C337T,C815T,T4321C,T15009C,C18261T,C21721T,C22786A		ORF1a:R184C,S:S408R		NODE_0000738	C337T,C815T,T4321C,T15009C,C18261T,C21721T,C22786A		ORF1a:R184C,S:S408R		N/A	N/A	N/A	N/A	N/A	N/A	N/A	N/A	N/A	N/A	ORF1a:689,ORF1a:712,ORF1a:714,ORF1a:716-717,ORF1a:720-742,ORF1a:2107-2127,ORF1a:2130,ORF1a:2136,ORF1a:2138-2140,ORF1a:2931-2963,ORF1a:3303-3314,ORF1a:3316,ORF1a:3318,ORF1a:3320,ORF1a:3322-3324,S:237-282,S:423,S:436-437,S:439,S:441-442,S:445-446,S:448,S:454-458,E:37-74		3000	9.962963	good	569	10	0	good	0	24	7	29.166667	good	15		0	good	0		0		0	0	good		0	0	good	0	NA			NA	NA	F	26	No	NA	NA	NA	NA	NA	NA	NA	NA	<30	range	NA	6/16/22	NA	NA	Mexico	Quintana Roo	Nasopharyngeal swab	NA	NA	NA	Taboada_2023	20-29	NA
OR152912	21L	21L (BA.2)	Omicron	21L	BA.2	BA.2	1.672346	good	73	53	0	0	567	0	54	12	0	201	88480	7	29848	0.978998763	FALSE	C241T,T670G,C2790T,C3037T,A3314G,C3923T,G4184A,C4321T,G7320A,C9344T,A9424G,C9534T,C9866T,C10029T,G10447A,C10449A,C12880T,C14408T,C15714T,A16925G,C17410T,A18163G,T19728C,C19955T,A20055G,C21618T,C21952T,G21987A,A22012C,T22200G,G22578A,T22660C,C22674T,T22679C,C22686T,A22688G,G22775A,A22786C,G22992A,C22995A,A23013C,A23040G,A23055G,A23063T,T23075C,A23403G,C23525T,T23599G,C23604A,C23854A,G23948T,A24424T,A24433G,T24469A,C25000T,C25584T,C25624T,C26060T,C26270T,C26577G,G26709A,C26858T,A27259C,G27382C,A27383T,T27384C,C27807T,A28271T,C28311T,G28881A,G28882A,G28883C,A29510C	11288-11296,21633-21641,28362-28370,29734-29759			E:T9I,M:Q19E,M:A63T,N:P13L,N:R203K,N:G204R,N:S413R,ORF1a:S135R,ORF1a:T842I,ORF1a:T1017A,ORF1a:P1220S,ORF1a:G1307S,ORF1a:S2352N,ORF1a:L3027F,ORF1a:T3090I,ORF1a:L3201F,ORF1a:T3255I,ORF1a:P3395H,ORF1b:P314L,ORF1b:H1153R,ORF1b:R1315C,ORF1b:I1566V,ORF1b:T2163I,ORF3a:H78Y,ORF3a:T223I,ORF6:D61L,ORF9b:P10S,S:T19I,S:A27S,S:G142D,S:K150N,S:V213G,S:G339D,S:S371F,S:S373P,S:S375F,S:T376A,S:D405N,S:R408S,S:S477N,S:T478K,S:E484A,S:Q493R,S:Q498R,S:N501Y,S:Y505H,S:D614G,S:H655Y,S:N679K,S:P681H,S:N764K,S:D796Y,S:Q954H,S:N969K	N:E31-,N:R32-,N:S33-,ORF1a:S3675-,ORF1a:G3676-,ORF1a:F3677-,ORF9b:E27-,ORF9b:N28-,ORF9b:A29-,S:L24-,S:P25-,S:P26-				A3314G,C3923T,G7320A,A16925G,T19728C,C21952T,A22012C,T22660C,A24433G,C25624T	0	0	10	10	2247-2372,2420,2486,6584,6586,6590-6592,6600-6601,6604,6608,6616,6624-6628,6639-6640,6649,10171-10261,10267,10270-10273,10275-10279,22270-22412,22794-22948,26354,26356-26362,26379,26382,26390-26398,26403,26412,26596	NODE_0000695	A3314G,C3923T,G7320A,C9866T,A16925G,T19728C,C21952T,A22012C,T22660C,A24433G,C25624T		ORF1a:T1017A,ORF1a:P1220S,ORF1a:S2352N,ORF1a:L3201F,ORF1b:H1153R,ORF3a:H78Y,S:K150N		NODE_0000695	A3314G,C3923T,G7320A,C9866T,A16925G,T19728C,C21952T,A22012C,T22660C,A24433G,C25624T		ORF1a:T1017A,ORF1a:P1220S,ORF1a:S2352N,ORF1a:L3201F,ORF1b:H1153R,ORF3a:H78Y,S:K150N		N/A	N/A	N/A	N/A	N/A	N/A	N/A	N/A	N/A	N/A	ORF1a:661-703,ORF1a:719,ORF1a:741,ORF1a:2107,ORF1a:2109,ORF1a:2112-2113,ORF1a:2115,ORF1a:2117,ORF1a:2120-2121,ORF1a:2125,ORF1a:3303-3332,ORF1a:3335-3338,S:237-284,S:411-462,E:37-40,E:45-46,E:49-53,E:56,M:25		3000	9.888889	good	567	10	0	good	0	24	2	8.333333	good	10		0	good	0		0		0	0	good		0	0	good	0	NA			NA	NA	M	41	No	NA	NA	NA	NA	NA	NA	NA	NA	<30	range	NA	6/9/22	NA	NA	Mexico	Yucatan	Nasopharyngeal swab	NA	NA	NA	Taboada_2023	40-49	NA
OR152913	22C	22C (BA.2.12.1)	Omicron	22C	BA.2.12.1	BA.2.12.1	34.919753	mediocre	71	53	0	0	555	0	49	12	0	198	88506	5	29848	0.979466943	FALSE	C241T,T670G,A1897C,C2790T,C3037T,G3434T,G4184A,C5622T,C9344T,A9424G,C9534T,C9866T,C10029T,C10198T,G10447A,C10449A,C11674T,C12880T,C14408T,C14913T,T15009C,C15714T,C17410T,A18163G,C19955T,A20055G,C21618T,C21721T,G21987A,T22200G,G22578A,C22674T,T22679C,C22686T,A22688G,G22775A,G22813T,G22992A,C22995A,A23013C,A23040G,A23055G,A23063T,T23075C,A23403G,C23525T,T23599G,C23604A,C23673T,C23854A,G23948T,A24424T,T24469A,C25000T,C25416T,C25584T,C26060T,C26270T,G26709A,C26858T,A27259C,G27382C,A27383T,T27384C,C27807T,A28271T,C28311T,G28881A,G28882A,G28883C,A29510C	11288-11296,21633-21641,28362-28370,29734-29759			E:T9I,M:A63T,N:P13L,N:R203K,N:G204R,N:S413R,ORF1a:S135R,ORF1a:T842I,ORF1a:V1057F,ORF1a:G1307S,ORF1a:P1786L,ORF1a:L3027F,ORF1a:T3090I,ORF1a:L3201F,ORF1a:T3255I,ORF1a:P3395H,ORF1b:P314L,ORF1b:R1315C,ORF1b:I1566V,ORF1b:T2163I,ORF3a:T223I,ORF6:D61L,ORF9b:P10S,S:T19I,S:A27S,S:G142D,S:V213G,S:G339D,S:S371F,S:S373P,S:S375F,S:T376A,S:D405N,S:S477N,S:T478K,S:E484A,S:Q493R,S:Q498R,S:N501Y,S:Y505H,S:D614G,S:H655Y,S:N679K,S:P681H,S:S704L,S:N764K,S:D796Y,S:Q954H,S:N969K	N:E31-,N:R32-,N:S33-,ORF1a:S3675-,ORF1a:G3676-,ORF1a:F3677-,ORF9b:E27-,ORF9b:N28-,ORF9b:A29-,S:L24-,S:P25-,S:P26-		T4321C,C22786A,G26577C		A1897C,G3434T,C5622T,C14913T	3	0	4	7	8,2318,2344,2347,2364,2367,2370,2372,2375,2382-2383,2394-2486,9148,9163-9165,9169,22270-22408,22800-22802,22804-22809,22811,22815-22817,22820-22823,22826,22831-22832,22835-22857,22859,22864-22948,25319-25324,25333-25334,26354-26493,26499-26501,26509,26512,26522-26523,26526,26530,26532-26538,26549-26559,26562,26571,28397	NODE_0000738	A1897C,G3434T,T4321C,C5622T,C14913T,T15009C,C21721T,C22786A,G26577C		M:E19Q,ORF1a:V1057F,ORF1a:P1786L,S:S408R		NODE_0000738	A1897C,G3434T,T4321C,C5622T,C14913T,T15009C,C21721T,C22786A,G26577C		M:E19Q,ORF1a:V1057F,ORF1a:P1786L,S:S408R		N/A	N/A	N/A	N/A	N/A	N/A	N/A	N/A	N/A	N/A	ORF1a:685,ORF1a:693-694,ORF1a:700-704,ORF1a:706,ORF1a:710-741,ORF1a:2961,ORF1a:2966-2968,S:237-282,S:413-462,S:1253-1254,S:1257-1258,E:37-76,M:1-6,M:10-14,M:17,N:42		3000	9.444444	good	555	10	0	good	0	24	14	58.333333	mediocre	22		0	good	0		0		0	0	good		0	0	good	0	NA			NA	NA	F	64	No	NA	NA	NA	NA	NA	NA	NA	NA	<30	range	NA	6/14/22	NA	NA	Mexico	Sonora	Nasopharyngeal swab	NA	NA	NA	Taboada_2023	60-69	NA
OR152914	22C	22C (BA.2.12.1)	Omicron	22C	BA.2.12.1	BA.2.12.1	12.96845	good	70	53	0	0	550	1	48	12	0	189	88431	32	29847	0.978664348	FALSE	C186T,C241T,T670G,C2790T,C3037T,G4184A,C4321T,G6446A,C9344T,A9424G,C9534T,C9866T,C10029T,G10447A,C10449A,C11674T,C12880T,C14408T,T15009C,C15714T,C17410T,A18163G,C19955T,A20055G,C21618T,C21721T,G21987A,T22200G,G22578A,C22674T,T22679C,C22686T,A22688G,G22775A,G22992A,C22995A,A23013C,A23040G,A23055G,A23063T,T23075C,A23403G,C23525T,T23599G,C23604A,C23673T,C23854A,G23948T,A24424T,T24469A,C25000T,C25416T,C25584T,C26060T,C26270T,G26709A,C26858T,A27259C,G27382C,A27383T,T27384C,C27807T,A28271T,C28311T,A28877T,G28878C,G28881A,G28882A,G28883C,A29510C	11288-11296,21633-21641,28362-28370,29734-29759			E:T9I,M:A63T,N:P13L,N:R203K,N:G204R,N:S413R,ORF1a:S135R,ORF1a:T842I,ORF1a:G1307S,ORF1a:V2061I,ORF1a:L3027F,ORF1a:T3090I,ORF1a:L3201F,ORF1a:T3255I,ORF1a:P3395H,ORF1b:P314L,ORF1b:R1315C,ORF1b:I1566V,ORF1b:T2163I,ORF3a:T223I,ORF6:D61L,ORF9b:P10S,S:T19I,S:A27S,S:G142D,S:V213G,S:G339D,S:S371F,S:S373P,S:S375F,S:T376A,S:D405N,S:S477N,S:T478K,S:E484A,S:Q493R,S:Q498R,S:N501Y,S:Y505H,S:D614G,S:H655Y,S:N679K,S:P681H,S:S704L,S:N764K,S:D796Y,S:Q954H,S:N969K	N:E31-,N:R32-,N:S33-,ORF1a:S3675-,ORF1a:G3676-,ORF1a:F3677-,ORF9b:E27-,ORF9b:N28-,ORF9b:A29-,S:L24-,S:P25-,S:P26-		C22786A	A28877T|20J,G28878C|20J	C186T,G6446A	1	2	2	5	2337,2372,2411,5368,6579-6603,6638,6643,6655,6660-6674,6686,6693,6696,6719,9092,9097,9103,9113,9117,10198,10366,22268-22409,22799-22948,26354-26488,26523-26587	NODE_0000738	C186T,G6446A,T15009C,C21721T,C22786A,A28877T,G28878C		ORF1a:V2061I,S:S408R		NODE_0000738	C186T,G6446A,T15009C,C21721T,C22786A,A28877T,G28878C		ORF1a:V2061I,S:S408R		N/A	N/A	N/A	N/A	N/A	N/A	N/A	N/A	N/A	N/A	ORF1a:691,ORF1a:703,ORF1a:716,ORF1a:1701,ORF1a:2105-2113,ORF1a:2125,ORF1a:2132-2137,ORF1a:2141,ORF1a:2143-2144,ORF1a:2152,ORF1a:2943,ORF1a:2946,ORF1a:2950-2951,ORF1a:3311,S:236-283,S:413-462,E:37-76,M:1-22	M:26492	3000	9.259259	good	550	10	10	good	1	24	8	33.333333	mediocre	16		0	good	0		0		0	0	good		0	0	good	0	NA			NA	NA	M	1	Yes	NA	NA	NA	NA	NA	NA	NA	NA	<30	range	NA	6/15/22	NA	NA	Mexico	Coahuila	Nasopharyngeal swab	NA	NA	NA	Taboada_2023	Under 19	NA
OR152915	21L	21L (BA.2)	Omicron	21L	BA.2	BA.2	64.463735	mediocre	66	54	1	0	540	1	49	12	0	200	88517	8	29848	0.979834799	FALSE	C241T,T670G,C2790T,C3037T,G4184A,C9344T,A9424G,C9534T,C9866T,C10029T,C10198T,G10447A,C10449A,C11514T,T12436C,C12880T,A13791C,C14408T,C15714T,C17410T,A18163G,C19955T,A20055G,C21618T,G21987A,T22200G,G22578A,C22674T,T22679C,C22686T,A22688G,G22775A,G22992A,C22995A,A23013C,A23040G,A23055G,A23063T,T23075C,A23403G,C23525T,T23599G,C23604A,C23854A,G23948T,A24424T,A24433G,T24469A,C25000T,C25584T,C25624T,C26060T,C26270T,G26709A,C26858T,A27259C,G27382C,A27383T,T27384C,C27807T,A28271T,C28311T,G28881A,G28882A,G28883C,A29510C	11288-11296,21633-21641,28362-28370,29581,29734-29759	12:T		E:T9I,M:A63T,N:P13L,N:R203K,N:G204R,N:S413R,ORF1a:S135R,ORF1a:T842I,ORF1a:G1307S,ORF1a:L3027F,ORF1a:T3090I,ORF1a:L3201F,ORF1a:T3255I,ORF1a:P3395H,ORF1a:T3750I,ORF1b:Q108H,ORF1b:P314L,ORF1b:R1315C,ORF1b:I1566V,ORF1b:T2163I,ORF3a:H78Y,ORF3a:T223I,ORF6:D61L,ORF9b:P10S,S:T19I,S:A27S,S:G142D,S:V213G,S:G339D,S:S371F,S:S373P,S:S375F,S:T376A,S:D405N,S:S477N,S:T478K,S:E484A,S:Q493R,S:Q498R,S:N501Y,S:Y505H,S:D614G,S:H655Y,S:N679K,S:P681H,S:N764K,S:D796Y,S:Q954H,S:N969K	N:E31-,N:R32-,N:S33-,ORF1a:S3675-,ORF1a:G3676-,ORF1a:F3677-,ORF9b:E27-,ORF9b:N28-,ORF9b:A29-,S:L24-,S:P25-,S:P26-		T4321C,C22786A,G26577C	C11514T|21I	T12436C,A13791C,A24433G,C25624T	3	1	4	8	1046,1049,1056,2332,2341,4773,6582,6587,6590,6592,6594-6634,6638-6640,6642-6643,6653,6657,6659,6661-6663,6666,6668-6672,6675,6677,6680,6684-6686,6688,6690,6695-6696,6700-6701,6705-6706,6710,6712-6714,6716-6718,6720,6723,9103,10197,22268-22409,22798-22948,26354-26470,26537-26573	NODE_0000695	T4321C,C9866T,C11514T,T12436C,A13791C,C22786A,A24433G,C25624T,G26577C	29581	M:E19Q,ORF1a:L3201F,ORF1a:T3750I,ORF1b:Q108H,ORF3a:H78Y,S:S408R		NODE_0000695	T4321C,C9866T,C11514T,T12436C,A13791C,C22786A,A24433G,C25624T,G26577C	29581	M:E19Q,ORF1a:L3201F,ORF1a:T3750I,ORF1b:Q108H,ORF3a:H78Y,S:S408R		N/A	N/A	N/A	N/A	N/A	N/A	N/A	N/A	N/A	N/A	ORF1a:261-262,ORF1a:264,ORF1a:689,ORF1a:1503,ORF1a:2106,ORF1a:2108-2123,ORF1a:2125-2126,ORF1a:2130-2142,ORF1a:2144-2147,ORF1a:2149-2153,ORF1a:2946,ORF1a:3311,ORF1b:1153,S:236-283,S:413-462,E:37-76,M:5-17	R:16925	3000	8.888889	good	540	10	10	good	1	24	19	79.166667	mediocre	27		0	good	0		0		0	0	good		0	0	good	0	NA			NA	NA	M	41	No	NA	NA	NA	NA	NA	NA	NA	NA	<30	range	NA	6/6/22	NA	NA	Mexico	Yucatan	Nasopharyngeal swab	NA	NA	NA	Taboada_2023	40-49	NA
OR152916	22C	22C (BA.2.12.1)	Omicron	22C	BA.2.12.1	BA.2.12.1	3.522483	good	70	27	0	0	533	0	53	12	0	187	87644	11	29530	0.969367622	FALSE	C241T,T670G,C1263T,C2790T,C3037T,G4184A,C4321T,A6107G,C9534T,C9866T,C10029T,C10198T,G10447A,C10449A,C11674T,C12880T,C14408T,C15714T,C17410T,A18163G,C19955T,A20055G,C21618T,G21987A,T22200G,G22578A,C22674T,T22679C,C22686T,A22688G,G22775A,A22786C,G22813T,T22882G,T22917A,G22992A,C22995A,A23013C,A23040G,A23055G,A23063T,T23075C,A23403G,C23525T,T23599G,C23604A,C23673T,C23854A,G23948T,C24378T,A24424T,T24469A,C25000T,C25416T,C25584T,C26060T,C26577G,G26709A,C26858T,A27259C,G27382C,A27383T,T27384C,C27807T,A28271T,C28311T,G28881A,G28882A,G28883C,A29510C	11288-11296,21633-21641,28362-28370			M:Q19E,M:A63T,N:P13L,N:R203K,N:G204R,N:S413R,ORF1a:S135R,ORF1a:T333M,ORF1a:T842I,ORF1a:G1307S,ORF1a:K1948E,ORF1a:T3090I,ORF1a:L3201F,ORF1a:T3255I,ORF1a:P3395H,ORF1b:P314L,ORF1b:R1315C,ORF1b:I1566V,ORF1b:T2163I,ORF3a:T223I,ORF6:D61L,ORF9b:P10S,S:T19I,S:A27S,S:G142D,S:V213G,S:G339D,S:S371F,S:S373P,S:S375F,S:T376A,S:D405N,S:R408S,S:K417N,S:N440K,S:L452Q,S:S477N,S:T478K,S:E484A,S:Q493R,S:Q498R,S:N501Y,S:Y505H,S:D614G,S:H655Y,S:N679K,S:P681H,S:S704L,S:N764K,S:D796Y,S:S939F,S:Q954H,S:N969K	N:E31-,N:R32-,N:S33-,ORF1a:S3675-,ORF1a:G3676-,ORF1a:F3677-,ORF9b:E27-,ORF9b:N28-,ORF9b:A29-,S:L24-,S:P25-,S:P26-		T26270C	C24378T|24A&24E&24C&24B&23I&24G&24F&24D&24H&24I	C1263T,A6107G	1	1	2	4	1357-1472,1491,6268-6484,9336,9344,9386,9395,9403,9411,9413-9415,9417,9420,9423-9478,23691,23872,28912,28927,28929,28963,28979,29006,29008,29011,29018,29020,29022,29025-29143	NODE_0000738	C1263T,A6107G,C24378T,T26270C		E:I9T,ORF1a:T333M,ORF1a:K1948E,S:S939F		NODE_0000738	C1263T,A6107G,C24378T,T26270C		E:I9T,ORF1a:T333M,ORF1a:K1948E,S:S939F		N/A	N/A	N/A	N/A	N/A	N/A	N/A	N/A	N/A	N/A	ORF1a:365-403,ORF1a:409,ORF1a:2002-2073,ORF1a:3024,ORF1a:3027,ORF1a:3041,ORF1a:3044,ORF1a:3049-3071,S:710,S:770,N:213,N:219,N:236,N:245,N:249-290		3000	8.62963	good	533	10	0	good	0	24	4	16.666667	good	12		0	good	0		0		0	0	good		0	0	good	0	NA			NA	NA	F	32	Yes	NA	NA	NA	NA	NA	NA	NA	NA	<30	range	NA	6/9/22	NA	NA	Mexico	Mexico City	Nasopharyngeal swab	NA	NA	NA	Taboada_2023	30-39	NA
OR152917	22B	22B (BA.5)	Omicron	22B	BA.5.1.1	BA.5.1.1	30.091389	mediocre	66	59	0	0	534	0	50	14	0	174	88524	5	29849	0.980202655	FALSE	C241T,T670G,G2513A,C2790T,C3037T,C3165T,G4184A,G5665A,C9344T,A9424G,C9534T,C10029T,G10447A,C10449A,G12160A,C12880T,C14408T,C15714T,C17410T,A18163G,C19955T,A20055G,C21618T,G21987A,T22200G,G22578A,C22674T,T22679C,C22686T,A22688G,G22775A,G22813T,T22882G,T22917G,G22992A,C22995A,A23013C,T23018G,A23055G,A23063T,T23075C,A23403G,C23525T,T23599G,C23604A,C23854A,G23948T,A24424T,T24469A,C25000T,C25584T,C25672A,C26060T,C26270T,G26709A,T27438C,C27807T,C27889T,A28271T,C28311T,G28881A,G28882A,G28883C,A29510C,C29614T,C29666T	11288-11296,21633-21641,21765-21770,28362-28370,29734-29759			E:T9I,M:A63T,N:P13L,N:R203K,N:G204R,N:S413R,ORF1a:S135R,ORF1a:E750K,ORF1a:T842I,ORF1a:A967V,ORF1a:G1307S,ORF1a:L3027F,ORF1a:T3090I,ORF1a:T3255I,ORF1a:P3395H,ORF1b:P314L,ORF1b:R1315C,ORF1b:I1566V,ORF1b:T2163I,ORF3a:L94I,ORF3a:T223I,ORF9b:P10S,S:T19I,S:A27S,S:G142D,S:V213G,S:G339D,S:S371F,S:S373P,S:S375F,S:T376A,S:D405N,S:K417N,S:N440K,S:L452R,S:S477N,S:T478K,S:E484A,S:F486V,S:Q498R,S:N501Y,S:Y505H,S:D614G,S:H655Y,S:N679K,S:P681H,S:N764K,S:D796Y,S:Q954H,S:N969K	N:E31-,N:R32-,N:S33-,ORF1a:S3675-,ORF1a:G3676-,ORF1a:F3677-,ORF9b:E27-,ORF9b:N28-,ORF9b:A29-,S:L24-,S:P25-,S:P26-,S:H69-,S:V70-		T4321C,C22786A,G26577C		G2513A,C3165T,G5665A	3	0	3	6	2317-2318,2322-2323,2326-2327,2329-2332,2335,2339,2342,2346-2486,2490,9009,9011,9014,9019,9021-9022,9032,9035,9037-9038,9040,9042,10172-10174,10198,22268-22409,22837,22906,22941,26356-26573	NODE_0000846	G2513A,C3165T,T4321C,G5665A,C22786A,C25672A,G26577C,T27438C,C29614T,C29666T		M:E19Q,ORF1a:E750K,ORF1a:A967V,ORF3a:L94I,S:S408R		BA.5.1.1	G2513A,C3165T,T4321C,G5665A,C22786A,G26577C		M:E19Q,ORF1a:E750K,ORF1a:A967V,S:S408R		N/A	N/A	N/A	N/A	N/A	N/A	N/A	N/A	N/A	N/A	ORF1a:684-686,ORF1a:688-689,ORF1a:692-742,ORF1a:2915-2919,ORF1a:2923-2926,ORF1a:3303,ORF1a:3311,S:236-283,S:425,S:448,S:460,E:38-76,M:1-17		3000	8.666667	good	534	10	0	good	0	24	13	54.166667	mediocre	21		0	good	0		0		0	0	good		0	0	good	0	NA			NA	NA	M	49	No	NA	NA	NA	NA	NA	NA	NA	NA	<30	range	NA	6/8/22	NA	NA	Mexico	Jalisco	Nasopharyngeal swab	NA	NA	NA	Taboada_2023	40-49	NA
OR152918	22B	22B (BA.5)	Omicron	22B	BA.5.5	BA.5.5	26.694444	good	61	59	0	0	525	1	47	14	0	182	88475	30	29848	0.979600709	FALSE	C241T,T670G,C2790T,C3037T,G4184A,C9166T,C9344T,A9424G,C9534T,C10029T,C10198T,G10447A,C10449A,G12160A,C12880T,C14408T,C15714T,C17410T,A18163G,C19955T,A20055G,C21618T,C21789T,G21987A,T22200G,G22578A,C22674T,T22679C,C22686T,A22688G,G22775A,G22992A,C22995A,A23013C,T23018G,A23055G,A23063T,T23075C,A23403G,C23525T,T23599G,C23604A,C23854A,G23948T,A24424T,T24469A,C25000T,G25186T,C25584T,C26060T,C26270T,G26529A,G26709A,C27807T,C27889T,A28271T,C28311T,G28881A,G28882A,G28883C,A29510C	11288-11296,21633-21641,21765-21770,28362-28370,29734-29759			E:T9I,M:D3N,M:A63T,N:P13L,N:R203K,N:G204R,N:S413R,ORF1a:S135R,ORF1a:T842I,ORF1a:G1307S,ORF1a:L3027F,ORF1a:T3090I,ORF1a:T3255I,ORF1a:P3395H,ORF1b:P314L,ORF1b:R1315C,ORF1b:I1566V,ORF1b:T2163I,ORF3a:T223I,ORF9b:P10S,S:T19I,S:A27S,S:T76I,S:G142D,S:V213G,S:G339D,S:S371F,S:S373P,S:S375F,S:T376A,S:D405N,S:S477N,S:T478K,S:E484A,S:F486V,S:Q498R,S:N501Y,S:Y505H,S:D614G,S:H655Y,S:N679K,S:P681H,S:N764K,S:D796Y,S:Q954H,S:N969K,S:Q1208H	N:E31-,N:R32-,N:S33-,ORF1a:S3675-,ORF1a:G3676-,ORF1a:F3677-,ORF9b:E27-,ORF9b:N28-,ORF9b:A29-,S:L24-,S:P25-,S:P26-,S:H69-,S:V70-		T4321C,C22786A,G26577C		C9166T,G25186T	3	0	2	5	2335,2359-2486,5331,5397,22270-22409,22800-22922,22924-22948,26354-26371,26378,26382-26467,26553	NODE_0000846	T4321C,C9166T,C21789T,C22786A,G25186T,G26577C		M:E19Q,S:T76I,S:S408R,S:Q1208H		NODE_0000848	T4321C,C9166T,C22786A,G25186T,G26577C		M:E19Q,S:S408R,S:Q1208H		N/A	N/A	N/A	N/A	N/A	N/A	N/A	N/A	N/A	N/A	ORF1a:699-742,ORF1a:1689,ORF1a:1711,S:237-283,S:413-462,E:37-43,E:45-75,M:11	W:2490	3000	8.333333	good	525	10	10	good	1	24	12	50	mediocre	20		0	good	0		0		0	0	good		0	0	good	0	NA			NA	NA	M	34	No	NA	NA	NA	NA	NA	NA	NA	NA	<30	range	NA	6/10/22	NA	NA	Mexico	Nuevo Leon	Nasopharyngeal swab	NA	NA	NA	Taboada_2023	30-39	NA
OR152919	21L	21L (BA.2)	Omicron	21L	BA.2	BA.2	31.047123	mediocre	73	53	0	0	527	1	54	12	0	197	88433	34	29846	0.979333177	FALSE	C241T,T670G,C2790T,C3037T,A3314G,C3923T,G4184A,C4321T,G7320A,C9344T,A9424G,C9534T,C9866T,C10029T,G10447A,C10449A,C12880T,C14408T,C15714T,C17410T,A18163G,T19728C,C19955T,A20055G,C21575T,C21618T,C21952T,G21987A,A22012C,T22200G,G22578A,T22660C,C22674T,T22679C,C22686T,A22688G,G22775A,G22992A,C22995A,A23013C,A23040G,A23055G,A23063T,T23075C,A23403G,C23525T,T23599G,C23604A,C23854A,G23948T,A24424T,A24433G,T24469A,C25000T,C25584T,C25624T,C26060T,C26270T,G26709A,C26858T,A27259C,G27382C,A27383T,T27384C,C27807T,G28086A,A28271T,C28311T,C28432T,G28881A,G28882A,G28883C,A29510C	11288-11296,21633-21641,28362-28370,29734-29759			E:T9I,M:A63T,N:P13L,N:R203K,N:G204R,N:S413R,ORF1a:S135R,ORF1a:T842I,ORF1a:T1017A,ORF1a:P1220S,ORF1a:G1307S,ORF1a:S2352N,ORF1a:L3027F,ORF1a:T3090I,ORF1a:L3201F,ORF1a:T3255I,ORF1a:P3395H,ORF1b:P314L,ORF1b:R1315C,ORF1b:I1566V,ORF1b:T2163I,ORF3a:H78Y,ORF3a:T223I,ORF6:D61L,ORF8:A65T,ORF9b:P10S,ORF9b:S50L,S:L5F,S:T19I,S:A27S,S:G142D,S:K150N,S:V213G,S:G339D,S:S371F,S:S373P,S:S375F,S:T376A,S:D405N,S:S477N,S:T478K,S:E484A,S:Q493R,S:Q498R,S:N501Y,S:Y505H,S:D614G,S:H655Y,S:N679K,S:P681H,S:N764K,S:D796Y,S:Q954H,S:N969K	N:E31-,N:R32-,N:S33-,ORF1a:S3675-,ORF1a:G3676-,ORF1a:F3677-,ORF9b:E27-,ORF9b:N28-,ORF9b:A29-,S:L24-,S:P25-,S:P26-		G26577C	C21575T|21F	A3314G,C3923T,G7320A,T19728C,C21952T,A22012C,T22660C,A24433G,C25624T,G28086A,C28432T	1	1	11	13	2246-2355,2387,2396,2429,2444,2450,2479,6585-6586,6591,6620,6679,9008-9009,9033,9164,10198,10285-10327,10332,22270-22409,22788,22793-22948,25146,25151-25167,25228,25230,25241,25251,25253,25255-25256,25267-25268,25283,25300,25312,25315-25317,25319-25338,26382-26383,26403,26405,26413,26469,28397	NODE_0000695	A3314G,C3923T,G7320A,C9866T,T19728C,C21575T,C21952T,A22012C,T22660C,A24433G,C25624T,G26577C,G28086A,C28432T		M:E19Q,ORF1a:T1017A,ORF1a:P1220S,ORF1a:S2352N,ORF1a:L3201F,ORF3a:H78Y,ORF8:A65T,ORF9b:S50L,S:L5F,S:K150N		NODE_0000695	A3314G,C3923T,G7320A,C9866T,T19728C,C21575T,C21952T,A22012C,T22660C,A24433G,C25624T,G26577C,G28086A,C28432T		M:E19Q,ORF1a:T1017A,ORF1a:P1220S,ORF1a:S2352N,ORF1a:L3201F,ORF3a:H78Y,ORF8:A65T,ORF9b:S50L,S:L5F,S:K150N		N/A	N/A	N/A	N/A	N/A	N/A	N/A	N/A	N/A	N/A	ORF1a:661-697,ORF1a:708,ORF1a:711,ORF1a:722,ORF1a:727,ORF1a:729,ORF1a:738,ORF1a:2107,ORF1a:2109,ORF1a:2119,ORF1a:2138,ORF1a:2915,ORF1a:2923,ORF1a:2967,ORF1a:3311,ORF1a:3341-3354,ORF1a:3356,S:237-283,S:408-409,S:411-462,S:1195,S:1197-1202,S:1223,S:1227,S:1230-1232,S:1235-1236,S:1241,S:1250,S:1252-1259,E:46-47,E:53-54,E:57,N:42	M:22786	3000	8.407407	good	527	10	10	good	1	24	13	54.166667	mediocre	21		0	good	0		0		0	0	good		0	0	good	0	NA			NA	NA	F	21	No	NA	NA	NA	NA	NA	NA	NA	NA	<30	range	NA	6/9/22	NA	NA	Mexico	Yucatan	Nasopharyngeal swab	NA	NA	NA	Taboada_2023	20-29	NA
OR152920	22C	22C (BA.2.12.1)	Omicron	22C	BA.2.12.1	BA.2.12.1	57.932154	mediocre	70	53	0	0	523	1	50	12	0	186	88527	10	29848	0.980336421	FALSE	C241T,T670G,C2790T,A2854G,C3037T,G4184A,C5986T,C9344T,A9424G,C9534T,C9866T,C10029T,G10447A,C10449A,C11674T,C12880T,C14408T,T15009C,C15714T,C16375T,C17410T,A18163G,C19955T,A20055G,C21618T,C21721T,G21987A,T22054G,T22200G,G22578A,C22674T,T22679C,C22686T,A22688G,G22775A,G22992A,C22995A,A23013C,A23040G,A23055G,A23063T,T23075C,A23403G,C23525T,T23599G,C23604A,C23673T,C23854A,G23948T,A24424T,T24469A,C25000T,C25416T,C25584T,G25855T,C26060T,C26270T,G26709A,C26858T,A27259C,G27382C,A27383T,T27384C,C27807T,A28271T,C28311T,G28881A,G28882A,G28883C,A29510C	11288-11296,21633-21641,28362-28370,29734-29759			E:T9I,M:A63T,N:P13L,N:R203K,N:G204R,N:S413R,ORF1a:S135R,ORF1a:T842I,ORF1a:G1307S,ORF1a:L3027F,ORF1a:T3090I,ORF1a:L3201F,ORF1a:T3255I,ORF1a:P3395H,ORF1b:P314L,ORF1b:P970S,ORF1b:R1315C,ORF1b:I1566V,ORF1b:T2163I,ORF3a:D155Y,ORF3a:T223I,ORF6:D61L,ORF9b:P10S,S:T19I,S:A27S,S:G142D,S:N164K,S:V213G,S:G339D,S:S371F,S:S373P,S:S375F,S:T376A,S:D405N,S:S477N,S:T478K,S:E484A,S:Q493R,S:Q498R,S:N501Y,S:Y505H,S:D614G,S:H655Y,S:N679K,S:P681H,S:S704L,S:N764K,S:D796Y,S:Q954H,S:N969K	N:E31-,N:R32-,N:S33-,ORF1a:S3675-,ORF1a:G3676-,ORF1a:F3677-,ORF9b:E27-,ORF9b:N28-,ORF9b:A29-,S:L24-,S:P25-,S:P26-		T4321C,C22786A,G26577C	C5986T|20I	A2854G,C16375T,T22054G,G25855T	3	1	4	8	2425,2430,2434-2483,5405,5418,5420-5462,5472,5477,5483,5488,5498-5500,9036,9062-9079,9142,9158,9162-9163,9172-9174,10198,22270-22408,22800-22935,22937,22946,22948,26354-26467	NODE_0000738	A2854G,T4321C,C5986T,T15009C,C16375T,C21721T,T22054G,C22786A,G25855T,G26577C		M:E19Q,ORF1b:P970S,ORF3a:D155Y,S:N164K,S:S408R		NODE_0000738	A2854G,T4321C,C5986T,T15009C,C16375T,C21721T,T22054G,C22786A,G25855T,G26577C		M:E19Q,ORF1b:P970S,ORF3a:D155Y,S:N164K,S:S408R		N/A	N/A	N/A	N/A	N/A	N/A	N/A	N/A	N/A	N/A	ORF1a:720,ORF1a:722,ORF1a:724-740,ORF1a:742,ORF1a:1714,ORF1a:1718-1733,ORF1a:1736,ORF1a:1738,ORF1a:1740-1741,ORF1a:1745,ORF1a:2924,ORF1a:2933-2938,ORF1a:2965-2966,ORF1a:2970,ORF1a:3311,S:237-282,S:413-459,S:462,E:37-75	W:2490	3000	8.259259	good	523	10	10	good	1	24	18	75	mediocre	26		0	good	0		0		0	0	good		0	0	good	0	NA			NA	NA	M	46	No	NA	NA	NA	NA	NA	NA	NA	NA	<30	range	NA	6/6/22	NA	NA	Mexico	State of Mexico	Nasopharyngeal swab	NA	NA	NA	Taboada_2023	40-49	NA
OR152921	21K	21K (BA.1)	Omicron	21K	BA.1.1	BA.1.1	2.226423	good	55	39	9	0	520	0	46	16	1	207	88541	32	29848	0.979734475	FALSE	C241T,A2832G,C3037T,C3426T,G8393A,C10029T,C10449A,A11305G,A11537G,T13195C,C14408T,C15240T,A16925G,A18163G,C21595T,T21690A,C21762T,C21846T,G22578A,G22599A,T22673C,C22674T,T22679C,C22686T,G22992A,C22995A,A23013C,A23040G,G23048A,A23055G,A23063T,T23075C,C23202A,A23403G,C23525T,T23599G,C23604A,C23854A,G23948T,C24130A,A24424T,T24469A,C24503T,C25000T,C25584T,C26270T,A26530G,G26709A,A27259C,C27807T,A28271T,C28311T,G28881A,G28882A,G28883C	6513-6515,11285-11293,21765-21770,21987-21995,22194-22196,28362-28370	22204:GAGCCAGAA		E:T9I,M:D3G,M:A63T,N:P13L,N:R203K,N:G204R,ORF1a:K856R,ORF1a:P1054L,ORF1a:L2084I,ORF1a:A2710T,ORF1a:T3255I,ORF1a:P3395H,ORF1a:I3758V,ORF1b:P314L,ORF1b:H1153R,ORF1b:I1566V,ORF9b:P10S,S:F43Y,S:A67V,S:T95I,S:Y145D,S:L212I,S:G339D,S:R346K,S:S371L,S:S373P,S:S375F,S:S477N,S:T478K,S:E484A,S:Q493R,S:G496S,S:Q498R,S:N501Y,S:Y505H,S:T547K,S:D614G,S:H655Y,S:N679K,S:P681H,S:N764K,S:D796Y,S:N856K,S:Q954H,S:N969K,S:L981F	N:E31-,N:R32-,N:S33-,ORF1a:S2083-,ORF1a:L3674-,ORF1a:S3675-,ORF1a:G3676-,ORF9b:E27-,ORF9b:N28-,ORF9b:A29-,S:H69-,S:V70-,S:G142-,S:V143-,S:Y144-,S:N211-	S:214:EPE	G26577C		C3426T,A11305G,A16925G,C21595T,T21690A	1	0	5	6	2261,2264-2273,2275,2280,2287,2289,2292-2293,2298,2317,2325-2326,2329,2332-2333,2335,2337,2339,2346-2348,2357,2362,2368,2374,2383,2385,2387,2393,2398,2402,2410-2411,2413,2416,2424-2486,2490,5386,5410-5412,5414-5431,9008,9014,9017,9022-9023,9027-9028,9030,9033,9036,9041,9044-9046,9051,9064,9066,9075,9106-9107,16900,16913,16937,22270-22408,22800-22856,22866-22947,26356-26395,26402,26405,26420,26427,26431,26435,26441,26459-26460,26462,26476-26477,26487,26489,26492,26498-26499,26502,26506,26508,26512,26514,26523-26525,26532,26541,26544,26547-26567	NODE_0000682	C3426T,A11305G,A16925G,C21595T,T21690A,G22599A,G26577C		M:E19Q,ORF1a:P1054L,ORF1b:H1153R,S:F43Y,S:R346K		NODE_0000690	C3426T,A11305G,A16925G,C21595T,T21690A,G26577C		M:E19Q,ORF1a:P1054L,ORF1b:H1153R,S:F43Y		N/A	N/A	N/A	N/A	N/A	N/A	N/A	N/A	N/A	N/A	ORF1a:666-670,ORF1a:672,ORF1a:674-676,ORF1a:678,ORF1a:684,ORF1a:687-692,ORF1a:694-695,ORF1a:698-699,ORF1a:701,ORF1a:703,ORF1a:707-708,ORF1a:710,ORF1a:713,ORF1a:716-717,ORF1a:720-742,ORF1a:1715-1722,ORF1a:2915,ORF1a:2917-2924,ORF1a:2926-2927,ORF1a:2929,ORF1a:2933-2934,ORF1a:2937,ORF1a:2947-2948,ORF1b:1145,ORF1b:1149,ORF1b:1157,S:237-282,S:413-432,S:435-462,E:38-51,E:53-54,E:59,E:63-64,E:66,E:72-73,M:1,M:4,M:7-15		3000	8.148148	good	520	10	0	good	0	24	3	12.5	good	11		0	good	0		0		0	0	good		0	0	good	0	NA			NA	NA	F	45	Yes	NA	NA	NA	NA	NA	NA	NA	NA	<30	range	NA	6/10/22	NA	NA	Mexico	Nuevo Leon	Nasopharyngeal swab	NA	NA	NA	Taboada_2023	40-49	NA
OR152922	21L	21L (BA.2)	Omicron	21L	BA.2	BA.2	40.720401	mediocre	69	53	0	0	519	1	51	12	0	185	88466	32	29847	0.979701033	FALSE	C241T,T670G,A1669C,C2790T,C3037T,G4184A,C4321T,C5812T,C9344T,A9424G,C9534T,C9866T,C10029T,G10447A,C10449A,C11514T,G11828A,T12436C,C12880T,C14408T,A14774G,C15714T,C17410T,A18163G,C19955T,A20055G,C21618T,G21987A,T22200G,G22578A,C22674T,T22679C,C22686T,A22688G,G22775A,G22992A,C22995A,A23013C,A23040G,A23055G,A23063T,T23075C,A23403G,C23525T,T23599G,C23604A,C23854A,G23948T,A24424T,A24433G,T24469A,C25000T,C25584T,C25624T,C26060T,C26270T,G26709A,C26858T,A27259C,G27382C,A27383T,T27384C,C27807T,A28271T,C28311T,G28881A,G28882A,G28883C,A29510C	11288-11296,21633-21641,28362-28370,29734-29759			E:T9I,M:A63T,N:P13L,N:R203K,N:G204R,N:S413R,ORF1a:S135R,ORF1a:K468N,ORF1a:T842I,ORF1a:G1307S,ORF1a:L3027F,ORF1a:T3090I,ORF1a:L3201F,ORF1a:T3255I,ORF1a:P3395H,ORF1a:T3750I,ORF1a:V3855I,ORF1b:P314L,ORF1b:D436G,ORF1b:R1315C,ORF1b:I1566V,ORF1b:T2163I,ORF3a:H78Y,ORF3a:T223I,ORF6:D61L,ORF9b:P10S,S:T19I,S:A27S,S:G142D,S:V213G,S:G339D,S:S371F,S:S373P,S:S375F,S:T376A,S:D405N,S:S477N,S:T478K,S:E484A,S:Q493R,S:Q498R,S:N501Y,S:Y505H,S:D614G,S:H655Y,S:N679K,S:P681H,S:N764K,S:D796Y,S:Q954H,S:N969K	N:E31-,N:R32-,N:S33-,ORF1a:S3675-,ORF1a:G3676-,ORF1a:F3677-,ORF9b:E27-,ORF9b:N28-,ORF9b:A29-,S:L24-,S:P25-,S:P26-		C22786A,G26577C	C11514T|21I	A1669C,C5812T,G11828A,T12436C,A14774G,A24433G,C25624T	2	1	7	10	1150,2381,2404,2461-2486,2490,6579-6676,6678,6681,6684-6685,6693,6701,6704,6711-6712,6716,9106-9174,10171-10187,10198,10291-10292,10311,10313,10316,10325,20064,22268-22408,22798-22852,22856,22867-22948,26354-26360,26391	NODE_0000695	A1669C,C5812T,C9866T,C11514T,G11828A,T12436C,A14774G,C22786A,A24433G,C25624T,G26577C		M:E19Q,ORF1a:K468N,ORF1a:L3201F,ORF1a:T3750I,ORF1a:V3855I,ORF1b:D436G,ORF3a:H78Y,S:S408R		NODE_0000695	A1669C,C5812T,C9866T,C11514T,G11828A,T12436C,A14774G,C22786A,A24433G,C25624T,G26577C		M:E19Q,ORF1a:K468N,ORF1a:L3201F,ORF1a:T3750I,ORF1a:V3855I,ORF1b:D436G,ORF3a:H78Y,S:S408R		N/A	N/A	N/A	N/A	N/A	N/A	N/A	N/A	N/A	N/A	ORF1a:706,ORF1a:733-742,ORF1a:2105-2140,ORF1a:2143,ORF1a:2146-2147,ORF1a:2149,ORF1a:2151,ORF1a:2947-2970,ORF1a:3303-3308,ORF1a:3311,ORF1a:3343,ORF1a:3349-3351,ORF1a:3354,ORF1b:1153,S:236-282,S:413-430,S:432,S:436-462,E:37-39	R:16925	3000	8.111111	good	519	10	10	good	1	24	15	62.5	mediocre	23		0	good	0		0		0	0	good		0	0	good	0	NA			NA	NA	F	47	No	NA	NA	NA	NA	NA	NA	NA	NA	<30	range	NA	6/8/22	NA	NA	Mexico	Yucatan	Nasopharyngeal swab	NA	NA	NA	Taboada_2023	40-49	NA
OR152923	21L	21L (BA.2)	Omicron	21L	BA.2	BA.2	34.587503	mediocre	72	53	0	0	502	0	54	12	0	183	88549	9	29850	0.981172458	FALSE	C241T,T670G,C2790T,C3037T,A3314G,C3923T,G4184A,C4321T,G7320A,C9344T,A9424G,C9534T,C9866T,C10029T,G10447A,C10449A,C12880T,A13791C,C14408T,C15714T,C17410T,A18163G,T19728C,C19955T,A20055G,C21618T,C21952T,G21987A,A22012C,T22200G,G22578A,C22674T,T22679C,C22686T,A22688G,G22775A,G22813T,G22992A,C22995A,A23013C,A23040G,A23055G,A23063T,T23075C,A23403G,C23525T,T23599G,C23604A,C23854A,G23948T,A24424T,A24433G,T24469A,C25000T,C25584T,C25624T,C26060T,C26270T,G26709A,C26858T,A27259C,G27382C,A27383T,T27384C,C27807T,A28271T,C28311T,C28439T,G28881A,G28882A,G28883C,A29510C	11288-11296,21633-21641,28362-28370,29734-29759			E:T9I,M:A63T,N:P13L,N:L56F,N:R203K,N:G204R,N:S413R,ORF1a:S135R,ORF1a:T842I,ORF1a:T1017A,ORF1a:P1220S,ORF1a:G1307S,ORF1a:S2352N,ORF1a:L3027F,ORF1a:T3090I,ORF1a:L3201F,ORF1a:T3255I,ORF1a:P3395H,ORF1b:Q108H,ORF1b:P314L,ORF1b:R1315C,ORF1b:I1566V,ORF1b:T2163I,ORF3a:H78Y,ORF3a:T223I,ORF6:D61L,ORF9b:P10S,S:T19I,S:A27S,S:G142D,S:K150N,S:V213G,S:G339D,S:S371F,S:S373P,S:S375F,S:T376A,S:D405N,S:K417N,S:S477N,S:T478K,S:E484A,S:Q493R,S:Q498R,S:N501Y,S:Y505H,S:D614G,S:H655Y,S:N679K,S:P681H,S:N764K,S:D796Y,S:Q954H,S:N969K	N:E31-,N:R32-,N:S33-,ORF1a:S3675-,ORF1a:G3676-,ORF1a:F3677-,ORF9b:E27-,ORF9b:N28-,ORF9b:A29-,S:L24-,S:P25-,S:P26-		C22786A,G26577C		A3314G,C3923T,G7320A,A13791C,T19728C,C21952T,A22012C,A24433G,C25624T,C28439T	2	0	10	12	10,13,18,21,26,1115,1136,1146-1187,1191-1195,1198-1199,1202-1203,1205,1208-1246,4761,6579-6585,10177,10198,16792-16826,22270-22409,22816,22826,22831,22834,22836,22847,22849,22856,22859-22860,22862-22863,22866-22948,25319-25321,25323,25326-25327,25330-25335,26356,26359,26361-26365,26371-26372,26374-26377,26380-26383,26385-26387,26391,26393,26395,26397,26402-26403,26405,26409,26415-26416,26427-26429,26431,26433-26436,26440-26441,26446-26447,26449-26450,26454-26458,26467,26475,26479-26480,26484,26487,26490,26492-26493,26495-26496,26499,26501-26502,26504-26505,26507-26508,26514,26516-26518,26521-26524,26527,26533-26540,26543,26545-26546,26549-26573	NODE_0000695	A3314G,C3923T,G7320A,C9866T,A13791C,T19728C,C21952T,A22012C,C22786A,A24433G,C25624T,G26577C,C28439T		M:E19Q,N:L56F,ORF1a:T1017A,ORF1a:P1220S,ORF1a:S2352N,ORF1a:L3201F,ORF1b:Q108H,ORF3a:H78Y,S:K150N,S:S408R		NODE_0000695	A3314G,C3923T,G7320A,C9866T,A13791C,T19728C,C21952T,A22012C,C22786A,A24433G,C25624T,G26577C,C28439T		M:E19Q,N:L56F,ORF1a:T1017A,ORF1a:P1220S,ORF1a:S2352N,ORF1a:L3201F,ORF1b:Q108H,ORF3a:H78Y,S:K150N,S:S408R		N/A	N/A	N/A	N/A	N/A	N/A	N/A	N/A	N/A	N/A	ORF1a:284,ORF1a:291,ORF1a:294-327,ORF1a:1499,ORF1a:2105-2107,ORF1a:3304,ORF1a:3311,ORF1b:1109-1120,S:237-283,S:418,S:422-425,S:429,S:432-462,S:1253-1258,E:38-41,E:43-48,E:50-51,E:53-54,E:57-58,E:62-64,E:66,E:68-69,E:71-72,E:75,M:1-2,M:4-6,M:8,M:10-17		3000	7.481481	good	502	10	0	good	0	24	14	58.333333	mediocre	22		0	good	0		0		0	0	good		0	0	good	0	NA			NA	NA	M	50	No	NA	NA	NA	NA	NA	NA	NA	NA	<30	range	NA	6/6/22	NA	NA	Mexico	Yucatan	Nasopharyngeal swab	NA	NA	NA	Taboada_2023	50-59	NA
OR152924	21L	21L (BA.2)	Omicron	21L	BA.2	BA.2	92.182719	mediocre	70	53	0	0	458	0	49	12	0	164	88610	3	29847	0.982744206	FALSE	C241T,T670G,C1170T,C2790T,C3037T,G4184A,C5884T,T6853C,C9344T,A9424G,C9534T,C9866T,C10029T,G10447A,C10449A,C12880T,C13647T,C14408T,C15714T,A16925G,C17410T,A18163G,C19011T,T19275C,C19380T,C19955T,A20055G,C21618T,G21987A,T22200G,G22578A,C22674T,T22679C,C22686T,A22688G,G22775A,G22992A,C22995A,A23013C,A23040G,A23055G,A23063T,T23075C,A23403G,C23525T,T23599G,C23604A,C23854A,G23948T,A24424T,A24433G,T24469A,C25000T,C25584T,C25624T,C26060T,C26270T,G26709A,C26858T,A27259C,G27382C,A27383T,T27384C,C27807T,A28271T,C28311T,G28881A,G28882A,G28883C,A29510C	11288-11296,21633-21641,28362-28370,29734-29759			E:T9I,M:A63T,N:P13L,N:R203K,N:G204R,N:S413R,ORF1a:S135R,ORF1a:S302F,ORF1a:T842I,ORF1a:G1307S,ORF1a:L3027F,ORF1a:T3090I,ORF1a:L3201F,ORF1a:T3255I,ORF1a:P3395H,ORF1b:P314L,ORF1b:H1153R,ORF1b:R1315C,ORF1b:I1566V,ORF1b:T2163I,ORF3a:H78Y,ORF3a:T223I,ORF6:D61L,ORF9b:P10S,S:T19I,S:A27S,S:G142D,S:V213G,S:G339D,S:S371F,S:S373P,S:S375F,S:T376A,S:D405N,S:S477N,S:T478K,S:E484A,S:Q493R,S:Q498R,S:N501Y,S:Y505H,S:D614G,S:H655Y,S:N679K,S:P681H,S:N764K,S:D796Y,S:Q954H,S:N969K	N:E31-,N:R32-,N:S33-,ORF1a:S3675-,ORF1a:G3676-,ORF1a:F3677-,ORF9b:E27-,ORF9b:N28-,ORF9b:A29-,S:L24-,S:P25-,S:P26-		T4321C,C22786A,G26577C	C1170T|24D	C5884T,T6853C,C13647T,A16925G,C19011T,T19275C,C19380T,A24433G,C25624T	3	1	9	13	2289,2294-2298,2300,2310,2316,6584,6587,6592,6597-6598,6623,6630,6635-6683,9008-9016,10198,16934,22268,22270-22410,22798-22947,26359,26361,26368,26377-26378,26382,26385-26386,26388,26390,26392,26397-26399,26401-26402,26405-26473,26475,26479,26497,26520,26549	NODE_0000695	C1170T,T4321C,C5884T,T6853C,C9866T,C13647T,A16925G,C19011T,T19275C,C19380T,C22786A,A24433G,C25624T,G26577C		M:E19Q,ORF1a:S302F,ORF1a:L3201F,ORF1b:H1153R,ORF3a:H78Y,S:S408R		NODE_0000695	C1170T,T4321C,C5884T,T6853C,C9866T,C13647T,A16925G,C19011T,T19275C,C19380T,C22786A,A24433G,C25624T,G26577C		M:E19Q,ORF1a:S302F,ORF1a:L3201F,ORF1b:H1153R,ORF3a:H78Y,S:S408R		N/A	N/A	N/A	N/A	N/A	N/A	N/A	N/A	N/A	N/A	ORF1a:675,ORF1a:677-679,ORF1a:682,ORF1a:684,ORF1a:2107-2109,ORF1a:2111,ORF1a:2120,ORF1a:2122,ORF1a:2124-2140,ORF1a:2915-2917,ORF1a:3311,ORF1b:1156,S:236-283,S:413-462,E:39,E:42,E:45-46,E:48-50,E:52-76		3000	5.851852	good	458	10	0	good	0	24	23	95.833333	mediocre	31		0	good	0		0		0	0	good		0	0	good	0	NA			NA	NA	F	28	No	NA	NA	NA	NA	NA	NA	NA	NA	<30	range	NA	5/30/22	NA	NA	Mexico	Michoacan	Nasopharyngeal swab	NA	NA	NA	Taboada_2023	20-29	NA
OR152925	21L	21L (BA.2)	Omicron	21L	BA.2	BA.2	39.516876	mediocre	65	53	0	0	482	0	48	12	0	171	88561	18	29847	0.981439989	FALSE	C241T,C364A,T670G,C683T,G1586A,C2790T,C3037T,G4184A,C7834T,C9344T,A9424G,C9534T,C9866T,C10029T,G10447A,C10449A,C12880T,C14408T,C15714T,C17410T,A18163G,C19955T,A20055G,C21618T,G21987A,T22200G,G22578A,C22674T,T22679C,C22686T,A22688G,G22775A,G22992A,C22995A,A23013C,A23040G,A23055G,A23063T,T23075C,A23403G,C23525T,T23599G,C23604A,C23854A,G23948T,A24424T,T24469A,C25000T,C25584T,C26060T,C26270T,G26709A,C26858T,A27259C,G27382C,A27383T,T27384C,C27807T,A28271T,C28311T,G28881A,G28882A,G28883C,A29510C,C29762T	11288-11296,21633-21641,28362-28370,29734-29759			E:T9I,M:A63T,N:P13L,N:R203K,N:G204R,N:S413R,ORF1a:D33E,ORF1a:S135R,ORF1a:E441K,ORF1a:T842I,ORF1a:G1307S,ORF1a:L3027F,ORF1a:T3090I,ORF1a:L3201F,ORF1a:T3255I,ORF1a:P3395H,ORF1b:P314L,ORF1b:R1315C,ORF1b:I1566V,ORF1b:T2163I,ORF3a:T223I,ORF6:D61L,ORF9b:P10S,S:T19I,S:A27S,S:G142D,S:V213G,S:G339D,S:S371F,S:S373P,S:S375F,S:T376A,S:D405N,S:S477N,S:T478K,S:E484A,S:Q493R,S:Q498R,S:N501Y,S:Y505H,S:D614G,S:H655Y,S:N679K,S:P681H,S:N764K,S:D796Y,S:Q954H,S:N969K	N:E31-,N:R32-,N:S33-,ORF1a:S3675-,ORF1a:G3676-,ORF1a:F3677-,ORF9b:E27-,ORF9b:N28-,ORF9b:A29-,S:L24-,S:P25-,S:P26-		T4321C,C22786A,G26577C		C364A,C683T,G1586A,C7834T,C29762T	3	0	5	8	23,25,1234,1242-1243,2246-2315,2350,2366,4706,4709,4715,4722,4730,4741,4743,4745,4749-4750,4753,4757-4758,4760,4762,4793,10197-10201,22270-22409,22800-22948,25319,25322-25323,25326,25330,25333-25334,26399-26445,26449,26468,26470-26471,26473,26475-26476,26478-26480,26483-26486,26491-26492,26494-26495,26500,26502-26503,26505,26508,26514,26516,26519,26521-26524,26527,26530,26533-26536,26540-26541,26547-26548,26550	NODE_0000695	C364A,C683T,G1586A,T4321C,C7834T,C9866T,C22786A,G26577C,C29762T		M:E19Q,ORF1a:D33E,ORF1a:E441K,ORF1a:L3201F,S:S408R		NODE_0000695	C364A,C683T,G1586A,T4321C,C7834T,C9866T,C22786A,G26577C,C29762T		M:E19Q,ORF1a:D33E,ORF1a:E441K,ORF1a:L3201F,S:S408R		N/A	N/A	N/A	N/A	N/A	N/A	N/A	N/A	N/A	N/A	ORF1a:323,ORF1a:326,ORF1a:661-684,ORF1a:695,ORF1a:701,ORF1a:1481-1482,ORF1a:1484,ORF1a:1486,ORF1a:1489,ORF1a:1493-1495,ORF1a:1498-1499,ORF1a:1510,ORF1a:3311-3312,S:237-283,S:413-462,S:1253-1258,E:52-67,E:69,E:75-76,M:1-5,M:7,M:9-10		3000	6.740741	good	482	10	0	good	0	24	15	62.5	mediocre	23		0	good	0		0		0	0	good		0	0	good	0	NA			NA	NA	M	23	No	NA	NA	NA	NA	NA	NA	NA	NA	<30	range	NA	6/9/22	NA	NA	Mexico	Guanajuato	Nasopharyngeal swab	NA	NA	NA	Taboada_2023	20-29	NA
OR152926	22C	22C (BA.2.12.1)	Omicron	22C	BA.2.12.1	BA.2.12.1	1.593707	good	68	53	0	0	475	1	51	12	0	166	88514	32	29847	0.981172458	FALSE	C241T,T670G,C2790T,C3037T,G4184A,C4321T,A6107G,C9344T,A9424G,C9534T,C9866T,C10029T,G10447A,C10449A,C11674T,C12880T,C14408T,C15714T,A16076G,C17410T,A18163G,C18788T,C19955T,A20055G,C21618T,G21987A,T22200G,G22578A,C22674T,T22679C,C22686T,A22688G,G22775A,G22992A,C22995A,A23013C,A23040G,A23055G,A23063T,T23075C,A23403G,C23525T,T23599G,C23604A,C23673T,C23854A,G23948T,A24424T,T24469A,C25000T,C25416T,C25584T,C26060T,C26270T,C26577G,G26709A,C26858T,A27259C,G27382C,A27383T,T27384C,C27807T,A28271T,C28311T,G28881A,G28882A,G28883C,A29510C	11288-11296,21633-21641,28362-28370,29734-29759			E:T9I,M:Q19E,M:A63T,N:P13L,N:R203K,N:G204R,N:S413R,ORF1a:S135R,ORF1a:T842I,ORF1a:G1307S,ORF1a:K1948E,ORF1a:L3027F,ORF1a:T3090I,ORF1a:L3201F,ORF1a:T3255I,ORF1a:P3395H,ORF1b:P314L,ORF1b:D870G,ORF1b:R1315C,ORF1b:I1566V,ORF1b:T1774I,ORF1b:T2163I,ORF3a:T223I,ORF6:D61L,ORF9b:P10S,S:T19I,S:A27S,S:G142D,S:V213G,S:G339D,S:S371F,S:S373P,S:S375F,S:T376A,S:D405N,S:S477N,S:T478K,S:E484A,S:Q493R,S:Q498R,S:N501Y,S:Y505H,S:D614G,S:H655Y,S:N679K,S:P681H,S:S704L,S:N764K,S:D796Y,S:Q954H,S:N969K	N:E31-,N:R32-,N:S33-,ORF1a:S3675-,ORF1a:G3676-,ORF1a:F3677-,ORF9b:E27-,ORF9b:N28-,ORF9b:A29-,S:L24-,S:P25-,S:P26-		C22786A		A6107G,A16076G,C18788T	1	0	3	4	2245-2359,2361-2362,2443-2444,2448,2450,2457-2459,2461-2490,6619,10171-10191,10193-10195,10198-10199,10202,10206-10207,22270-22412,22803-22950	NODE_0000738	A6107G,A16076G,C18788T,C22786A		ORF1a:K1948E,ORF1b:D870G,ORF1b:T1774I,S:S408R		NODE_0000738	A6107G,A16076G,C18788T,C22786A		ORF1a:K1948E,ORF1b:D870G,ORF1b:T1774I,S:S408R		N/A	N/A	N/A	N/A	N/A	N/A	N/A	N/A	N/A	N/A	ORF1a:661-699,ORF1a:726-729,ORF1a:731-742,ORF1a:3303-3314,S:237-284,S:414-463,S:1258	M:25336	3000	6.481481	good	475	10	10	good	1	24	1	4.166667	good	9		0	good	0		0		0	0	good		0	0	good	0	NA			NA	NA	M	21	No	NA	NA	NA	NA	NA	NA	NA	NA	<30	range	NA	6/8/22	NA	NA	Mexico	Yucatan	Nasopharyngeal swab	NA	NA	NA	Taboada_2023	20-29	NA
OR152927	22C	22C (BA.2.12.1)	Omicron	22C	BA.2.12.1	BA.2.12.1	2.04561	good	71	53	0	0	460	1	48	12	0	180	88571	13	29846	0.982276026	FALSE	C241T,T670G,C2790T,A2866G,C3037T,G4184A,C4321T,C9344T,A9424G,C9534T,C9866T,C10029T,C10039T,C10198T,G10447A,C10449A,C11674T,C12880T,A13791C,C14408T,T15009C,C15714T,C17410T,A18163G,C19955T,A20055G,C21618T,C21721T,G21987A,T22200G,G22578A,C22674T,T22679C,C22686T,A22688G,G22775A,G22992A,C22995A,A23013C,A23040G,A23055G,A23063T,T23075C,A23403G,C23525T,T23599G,C23604A,C23673T,C23854A,G23948T,A24424T,T24469A,C25000T,C25416T,C25584T,C26060T,C26270T,G26709A,C26858T,A27259C,G27382C,A27383T,T27384C,C27807T,A28271T,C28311T,C28720T,G28881A,G28882A,G28883C,A29510C	11288-11296,21633-21641,28362-28370,29734-29759			E:T9I,M:A63T,N:P13L,N:R203K,N:G204R,N:S413R,ORF1a:S135R,ORF1a:T842I,ORF1a:G1307S,ORF1a:L3027F,ORF1a:T3090I,ORF1a:L3201F,ORF1a:T3255I,ORF1a:P3395H,ORF1b:Q108H,ORF1b:P314L,ORF1b:R1315C,ORF1b:I1566V,ORF1b:T2163I,ORF3a:T223I,ORF6:D61L,ORF9b:P10S,S:T19I,S:A27S,S:G142D,S:V213G,S:G339D,S:S371F,S:S373P,S:S375F,S:T376A,S:D405N,S:S477N,S:T478K,S:E484A,S:Q493R,S:Q498R,S:N501Y,S:Y505H,S:D614G,S:H655Y,S:N679K,S:P681H,S:S704L,S:N764K,S:D796Y,S:Q954H,S:N969K	N:E31-,N:R32-,N:S33-,ORF1a:S3675-,ORF1a:G3676-,ORF1a:F3677-,ORF9b:E27-,ORF9b:N28-,ORF9b:A29-,S:L24-,S:P25-,S:P26-		C22786A		A2866G,C10039T,A13791C,C28720T	1	0	4	5	2247,2337,2359,2361,2367-2368,2370-2372,2376-2377,2379,2381-2382,2389,2391,2394,2400,2405-2406,2408-2409,2411,2413-2416,2421,2423,2425,2428,2434,2437,2439-2440,2443,2451,2455,2458-2459,2461-2491,6586,6588,6590,6593,6596,6599,6626,6643,22270-22409,22800-22948,25146-25167,25180,25185,25195,25197,25246,25319,25321,25330,26356-26396,26398,26403,26410,26414,26431,26453,26457,26550,26559,26563,26566-26576	NODE_0000738	A2866G,C10039T,A13791C,T15009C,C21721T,C22786A,C28720T		ORF1b:Q108H,S:S408R		NODE_0000738	A2866G,C10039T,A13791C,T15009C,C21721T,C22786A,C28720T		ORF1b:Q108H,S:S408R		N/A	N/A	N/A	N/A	N/A	N/A	N/A	N/A	N/A	N/A	ORF1a:661,ORF1a:691,ORF1a:699,ORF1a:701-706,ORF1a:709-710,ORF1a:712,ORF1a:714-717,ORF1a:719-720,ORF1a:724-726,ORF1a:729,ORF1a:731-742,ORF1a:2107-2112,ORF1a:2121,S:237-283,S:413-462,S:1195-1202,S:1206,S:1208,S:1211-1212,S:1253,S:1256,E:38-53,E:56-57,E:63,E:70,M:10,M:13-19	S:26577	3000	5.925926	good	460	10	10	good	1	24	2	8.333333	good	10		0	good	0		0		0	0	good		0	0	good	0	NA			NA	NA	F	23	No	NA	NA	NA	NA	NA	NA	NA	NA	<30	range	NA	6/14/22	NA	NA	Mexico	Campeche	Nasopharyngeal swab	NA	NA	NA	Taboada_2023	20-29	NA
OR152928	22B	22B (BA.5)	Omicron	22B	BA.5.1	BA.5.1	9.811485	good	67	59	0	0	449	1	49	14	0	176	88587	9	29847	0.982811089	FALSE	C241T,T670G,C2790T,C3037T,G4184A,C4321T,C5748A,C9344T,A9424G,C9534T,C10029T,G10447A,C10449A,G12160A,C12880T,C14408T,C15714T,C17410T,A18163G,C19955T,A20055G,G21210A,C21618T,G21987A,T22200G,G22578A,C22674T,T22679C,C22686T,A22688G,G22775A,G22813T,T22882G,T22917G,G22992A,C22995A,A23013C,T23018G,A23055G,A23063T,T23075C,A23403G,C23525T,T23599G,C23604A,C23854A,G23948T,A24424T,T24469A,C25000T,C25584T,C26060T,C26270T,G26529A,G26709A,C27294T,T27438C,C27807T,C27889T,A28271T,C28311T,G28881A,G28882A,G28883C,A29510C,C29614T,C29666T	11288-11296,21633-21641,21765-21770,28362-28370,29734-29759			E:T9I,M:D3N,M:A63T,N:P13L,N:R203K,N:G204R,N:S413R,ORF1a:S135R,ORF1a:T842I,ORF1a:G1307S,ORF1a:T1828N,ORF1a:L3027F,ORF1a:T3090I,ORF1a:T3255I,ORF1a:P3395H,ORF1b:P314L,ORF1b:R1315C,ORF1b:I1566V,ORF1b:T2163I,ORF1b:M2581I,ORF3a:T223I,ORF9b:P10S,S:T19I,S:A27S,S:G142D,S:V213G,S:G339D,S:S371F,S:S373P,S:S375F,S:T376A,S:D405N,S:N440K,S:L452R,S:S477N,S:T478K,S:E484A,S:F486V,S:Q498R,S:N501Y,S:Y505H,S:D614G,S:H655Y,S:N679K,S:P681H,S:N764K,S:D796Y,S:Q954H,S:N969K	N:E31-,N:R32-,N:S33-,ORF1a:S3675-,ORF1a:G3676-,ORF1a:F3677-,ORF9b:E27-,ORF9b:N28-,ORF9b:A29-,S:L24-,S:P25-,S:P26-,S:H69-,S:V70-		C22786A,G26577C		C5748A,G21210A,C27294T	2	0	3	5	2248-2327,2332,2337,2467,2478,9007-9076,10171-10208,10238,10265,10270,10272-10280,10291,10293-10294,10302,10305,10312,10316,22270-22409,22800,22802-22803,22806,22808-22809,22811,22837,22906,22929,22934,22937-22950,22954,25226-25227,25251,25253,25255-25256,25261,25263-25264,25266-25268,25274,25276,25280-25286,25291,25296-25298,25300,25302-25303,25305-25337,26453,26460,26464,26553-26554,26559,26569-26573	NODE_0000846	C5748A,G21210A,C22786A,G26577C,C27294T,T27438C,C29614T,C29666T		M:E19Q,ORF1a:T1828N,ORF1b:M2581I,S:S408R		NODE_0000855	C5748A,G21210A,C22786A,G26577C,C27294T,C29614T		M:E19Q,ORF1a:T1828N,ORF1b:M2581I,S:S408R		N/A	N/A	N/A	N/A	N/A	N/A	N/A	N/A	N/A	N/A	ORF1a:662-689,ORF1a:691,ORF1a:734,ORF1a:738,ORF1a:2915-2937,ORF1a:3303-3315,ORF1a:3325,ORF1a:3334-3339,ORF1a:3343,ORF1a:3346-3347,ORF1a:3351,ORF1b:1153,S:237-283,S:413-417,S:425,S:448,S:456,S:458-464,S:1222,S:1230-1236,S:1238,S:1240-1243,S:1245-1259,E:70,E:72,E:74,M:11,M:13,M:16-17	R:16925	3000	5.518519	good	449	10	10	good	1	24	7	29.166667	good	15		0	good	0		0		0	0	good		0	0	good	0	NA			NA	NA	F	47	No	NA	NA	NA	NA	NA	NA	NA	NA	<30	range	NA	6/10/22	NA	NA	Mexico	Yucatan	Nasopharyngeal swab	NA	NA	NA	Taboada_2023	40-49	NA
OR152929	22C	22C (BA.2.12.1)	Omicron	22C	BA.2.12.1	BA.2.12.1	0.24631	good	69	53	0	0	434	0	48	12	0	164	88539	34	29845	0.982443233	FALSE	C241T,T670G,C2790T,C3037T,G4184A,C4321T,C9344T,A9424G,C9534T,C9866T,C10029T,C10039T,G10447A,C10449A,C11674T,C12880T,C14408T,T15009C,C15714T,C17410T,A18163G,C19955T,A20055G,C21618T,C21721T,G21987A,T22200G,G22578A,C22674T,T22679C,C22686T,A22688G,G22775A,G22992A,C22995A,A23013C,A23040G,A23055G,A23063T,T23075C,A23403G,C23525T,T23599G,C23604A,C23673T,C23854A,G23948T,A24424T,T24469A,C25000T,C25416T,C25584T,C26060T,C26270T,C26577G,G26709A,C26858T,A27259C,G27382C,A27383T,T27384C,C27807T,A28271T,C28311T,C28720T,G28881A,G28882A,G28883C,A29510C	11288-11296,21633-21641,28362-28370,29734-29759			E:T9I,M:Q19E,M:A63T,N:P13L,N:R203K,N:G204R,N:S413R,ORF1a:S135R,ORF1a:T842I,ORF1a:G1307S,ORF1a:L3027F,ORF1a:T3090I,ORF1a:L3201F,ORF1a:T3255I,ORF1a:P3395H,ORF1b:P314L,ORF1b:R1315C,ORF1b:I1566V,ORF1b:T2163I,ORF3a:T223I,ORF6:D61L,ORF9b:P10S,S:T19I,S:A27S,S:G142D,S:V213G,S:G339D,S:S371F,S:S373P,S:S375F,S:T376A,S:D405N,S:S477N,S:T478K,S:E484A,S:Q493R,S:Q498R,S:N501Y,S:Y505H,S:D614G,S:H655Y,S:N679K,S:P681H,S:S704L,S:N764K,S:D796Y,S:Q954H,S:N969K	N:E31-,N:R32-,N:S33-,ORF1a:S3675-,ORF1a:G3676-,ORF1a:F3677-,ORF9b:E27-,ORF9b:N28-,ORF9b:A29-,S:L24-,S:P25-,S:P26-		C22786A		C10039T,C28720T	1	0	2	3	2246-2301,2304,2308,2310,2313-2314,2318,2325-2326,2343,2347,2349,2362,2365,2371,2380-2382,2387,2392-2393,2398,2400,2408,2410-2411,2415,2421,2427,2429,2434,2437,2439,6590,6596,6607,6611,6619,6641-6643,10171-10208,10210,10212,10218,10222,10269,10279,22268-22410,22800,22803-22950,25165,26360	NODE_0000738	C10039T,T15009C,C21721T,C22786A,C28720T		S:S408R		NODE_0000738	C10039T,T15009C,C21721T,C22786A,C28720T		S:S408R		N/A	N/A	N/A	N/A	N/A	N/A	N/A	N/A	N/A	N/A	ORF1a:661-680,ORF1a:682-683,ORF1a:685,ORF1a:687,ORF1a:693-695,ORF1a:699,ORF1a:705-706,ORF1a:708-710,ORF1a:712,ORF1a:715-717,ORF1a:719,ORF1a:721-722,ORF1a:724-725,ORF1a:2109,ORF1a:2111,ORF1a:2116,ORF1a:2126,ORF1a:3303-3316,ORF1a:3318-3319,ORF1a:3335,S:236-283,S:413-463,S:1201,E:39		3000	4.962963	good	434	10	0	good	0	24	0	0	good	8		0	good	0		0		0	0	good		0	0	good	0	NA			NA	NA	M	46	No	NA	NA	NA	NA	NA	NA	NA	NA	<30	range	NA	6/16/22	NA	NA	Mexico	Campeche	Nasopharyngeal swab	NA	NA	NA	Taboada_2023	40-49	NA
OR152930	22C	22C (BA.2.12.1)	Omicron	22C	BA.2.12.1	BA.2.12.1	39.287246	mediocre	67	53	0	0	428	0	48	12	0	153	88574	32	29850	0.982877972	FALSE	C241T,T670G,C2790T,C3037T,G4184A,C9344T,A9424G,C9534T,C9866T,C10029T,G10447A,C10449A,C11674T,C12880T,C14408T,T15009C,C15714T,C17410T,A18163G,C19955T,A20055G,C21618T,C21721T,G21987A,T22200G,G22578A,C22674T,T22679C,C22686T,A22688G,G22775A,G22992A,C22995A,A23013C,A23040G,A23055G,A23063T,T23075C,A23403G,C23525T,T23599G,C23604A,C23673T,C23854A,G23948T,A24424T,T24469A,C25000T,T25053C,C25416T,C25584T,C26060T,C26270T,G26709A,C26858T,A27259C,G27382C,A27383T,T27384C,C27807T,A28271T,C28311T,C28657T,G28881A,G28882A,G28883C,A29510C	11288-11296,21633-21641,28362-28370,29734-29759			E:T9I,M:A63T,N:P13L,N:R203K,N:G204R,N:S413R,ORF1a:S135R,ORF1a:T842I,ORF1a:G1307S,ORF1a:L3027F,ORF1a:T3090I,ORF1a:L3201F,ORF1a:T3255I,ORF1a:P3395H,ORF1b:P314L,ORF1b:R1315C,ORF1b:I1566V,ORF1b:T2163I,ORF3a:T223I,ORF6:D61L,ORF9b:P10S,S:T19I,S:A27S,S:G142D,S:V213G,S:G339D,S:S371F,S:S373P,S:S375F,S:T376A,S:D405N,S:S477N,S:T478K,S:E484A,S:Q493R,S:Q498R,S:N501Y,S:Y505H,S:D614G,S:H655Y,S:N679K,S:P681H,S:S704L,S:N764K,S:D796Y,S:Q954H,S:N969K,S:V1164A	N:E31-,N:R32-,N:S33-,ORF1a:S3675-,ORF1a:G3676-,ORF1a:F3677-,ORF9b:E27-,ORF9b:N28-,ORF9b:A29-,S:L24-,S:P25-,S:P26-		T4321C,C22786A,G26577C	C28657T|23G	T25053C	3	1	1	5	2315,6641-6650,6659-6683,6685,6693,6695,6700,6702-6703,6705,6711-6712,6716,6722,6727-6747,9149,10198,22268-22409,22798-22948,26356-26414,26421,26424,26429,26432,26459,26476	NODE_0000738	T4321C,T15009C,C21721T,C22786A,T25053C,G26577C,C28657T		M:E19Q,S:S408R,S:V1164A		NODE_0000738	T4321C,T15009C,C21721T,C22786A,T25053C,G26577C,C28657T		M:E19Q,S:S408R,S:V1164A		N/A	N/A	N/A	N/A	N/A	N/A	N/A	N/A	N/A	N/A	ORF1a:684,ORF1a:2126-2129,ORF1a:2132-2140,ORF1a:2143-2147,ORF1a:2149,ORF1a:2151,ORF1a:2153,ORF1a:2155-2161,ORF1a:2962,ORF1a:3311,S:236-283,S:413-462,E:38-57,E:59,E:62-63,E:72		3000	4.740741	good	428	10	0	good	0	24	15	62.5	mediocre	23		0	good	0		0		0	0	good		0	0	good	0	NA			NA	NA	F	20	No	NA	NA	NA	NA	NA	NA	NA	NA	<30	range	NA	6/16/22	NA	NA	Mexico	Guanajuato	Nasopharyngeal swab	NA	NA	NA	Taboada_2023	20-29	NA
OR152931	22A	22A (BA.4)	Omicron	22A	BA.4.1	BA.4.1	25.214335	good	68	68	0	0	425	0	50	17	0	146	88528	23	29846	0.983145504	FALSE	C241T,T670G,C958T,C2790T,C3037T,G4184A,C9344T,A9424G,C9534T,C10029T,C10198T,G10447A,C10449A,G12160A,C12880T,C14408T,C15714T,C17410T,A18163G,C19955T,A20055G,T21570G,C21618T,G21987A,T22200G,G22578A,C22674T,T22679C,C22686T,A22688G,G22775A,T22882G,T22917G,G22992A,C22995A,A23013C,T23018G,A23055G,A23063T,T23075C,A23403G,C23525T,T23599G,C23604A,C23854A,G23948T,C24223T,A24424T,T24469A,C25000T,C25584T,C26060T,C26270T,G26709A,C26858T,A27259C,G27382C,A27383T,T27384C,G27788T,C27807T,A28271T,C28311T,C28724T,G28881A,G28882A,G28883C,A29510C	686-694,11288-11296,21633-21641,21765-21770,28362-28370,29734-29759			E:T9I,M:A63T,N:P13L,N:P151S,N:R203K,N:G204R,N:S413R,ORF1a:S135R,ORF1a:T842I,ORF1a:G1307S,ORF1a:L3027F,ORF1a:T3090I,ORF1a:T3255I,ORF1a:P3395H,ORF1b:P314L,ORF1b:R1315C,ORF1b:I1566V,ORF1b:T2163I,ORF3a:T223I,ORF6:D61L,ORF7b:L11F,ORF9b:P10S,S:V3G,S:T19I,S:A27S,S:G142D,S:V213G,S:G339D,S:S371F,S:S373P,S:S375F,S:T376A,S:D405N,S:N440K,S:L452R,S:S477N,S:T478K,S:E484A,S:F486V,S:Q498R,S:N501Y,S:Y505H,S:D614G,S:H655Y,S:N679K,S:P681H,S:N764K,S:D796Y,S:Q954H,S:N969K	N:E31-,N:R32-,N:S33-,ORF1a:K141-,ORF1a:S142-,ORF1a:F143-,ORF1a:S3675-,ORF1a:G3676-,ORF1a:F3677-,ORF9b:E27-,ORF9b:N28-,ORF9b:A29-,S:L24-,S:P25-,S:P26-,S:H69-,S:V70-		T4321C,C22786A,G26577C		C958T,C24223T	3	0	2	5	26-27,1041-1250,2444,22270-22409,22800-22856,22915,22950,26404-26414,26431,26466	NODE_0000837	C958T,T4321C,T21570G,C22786A,C24223T,G26577C,G27788T	686-694	M:E19Q,ORF7b:L11F,S:V3G,S:S408R	ORF1a:K141-,ORF1a:S142-,ORF1a:F143-	NODE_0000842	C958T,T4321C,C22786A,C24223T,G26577C		M:E19Q,S:S408R		N/A	N/A	N/A	N/A	N/A	N/A	N/A	N/A	N/A	N/A	ORF1a:259-329,ORF1a:727,S:237-283,S:413-432,S:451,S:463,E:54-57,E:63		3000	4.62963	good	425	10	0	good	0	24	12	50	mediocre	20		0	good	0		0		0	0	good		0	0	good	0	NA			NA	NA	M	36	No	NA	NA	NA	NA	NA	NA	NA	NA	<30	range	NA	6/8/22	NA	NA	Mexico	State of Mexico	Nasopharyngeal swab	NA	NA	NA	Taboada_2023	30-39	NA
OR152932	22B	22B (BA.5)	Omicron	22B	BA.5.1.6	BA.5.1.6	0.20417	good	70	59	0	0	422	0	51	14	0	143	88608	6	29846	0.983814333	FALSE	C44T,T670G,T2698C,C2790T,C3037T,G4184A,C4321T,G4622A,T5653C,C9344T,A9424G,C9534T,C10029T,C10198T,G10447A,C10449A,G12160A,C12880T,C14184T,C14408T,C15714T,C17410T,A18163G,C19955T,A20055G,C21618T,G21987A,T22200G,G22578A,C22674T,T22679C,C22686T,A22688G,G22775A,A22786C,G22813T,T22882G,T22917G,G22992A,C22995A,A23013C,T23018G,A23055G,A23063T,T23075C,A23403G,C23525T,T23599G,C23604A,C23854A,G23948T,A24424T,T24469A,C25000T,C25584T,C26060T,C26270T,G26529A,C26577G,G26709A,T27438C,C27807T,C27889T,A28271T,C28311T,G28881A,G28882A,G28883C,A29510C,C29666T	11288-11296,21633-21641,21765-21770,28362-28370,29734-29759			E:T9I,M:D3N,M:Q19E,M:A63T,N:P13L,N:R203K,N:G204R,N:S413R,ORF1a:S135R,ORF1a:T842I,ORF1a:G1307S,ORF1a:V1453I,ORF1a:L3027F,ORF1a:T3090I,ORF1a:T3255I,ORF1a:P3395H,ORF1b:P314L,ORF1b:R1315C,ORF1b:I1566V,ORF1b:T2163I,ORF3a:T223I,ORF9b:P10S,S:T19I,S:A27S,S:G142D,S:V213G,S:G339D,S:S371F,S:S373P,S:S375F,S:T376A,S:D405N,S:R408S,S:K417N,S:N440K,S:L452R,S:S477N,S:T478K,S:E484A,S:F486V,S:Q498R,S:N501Y,S:Y505H,S:D614G,S:H655Y,S:N679K,S:P681H,S:N764K,S:D796Y,S:Q954H,S:N969K	N:E31-,N:R32-,N:S33-,ORF1a:S3675-,ORF1a:G3676-,ORF1a:F3677-,ORF9b:E27-,ORF9b:N28-,ORF9b:A29-,S:L24-,S:P25-,S:P26-,S:H69-,S:V70-				C44T,T2698C,C14184T	0	0	3	3	196,241,279,281,286,2270,2461-2484,6575-6752,19272-19485	NODE_0000846	C44T,T2698C,G4622A,T5653C,C14184T,T27438C,C29666T		ORF1a:V1453I		BA.5.1.6	C44T,T2698C,C14184T				N/A	N/A	N/A	N/A	N/A	N/A	N/A	N/A	N/A	N/A	ORF1a:5-6,ORF1a:669,ORF1a:733-740,ORF1a:2104-2163,ORF1b:1935-2006		3000	4.518519	good	422	10	0	good	0	24	-5	0	good	3		0	good	0		0		0	0	good		0	0	good	0	NA			NA	NA	M	61	No	NA	NA	NA	NA	NA	NA	NA	NA	<30	range	NA	6/9/22	NA	NA	Mexico	Mexico City	Nasopharyngeal swab	NA	NA	NA	Taboada_2023	60-69	NA
OR152933	22B	22B (BA.5)	Omicron	22B	BA.5.1.1	BA.5.1.1	6.444252	good	66	59	0	0	419	0	50	14	0	146	88615	11	29847	0.983780892	FALSE	C241T,T670G,C2790T,C3037T,G4184A,C4321T,C9344T,A9424G,C9534T,C10029T,G10447A,C10449A,G12160A,C12880T,A13791C,C14408T,C15714T,C16394T,C17410T,A18163G,C19955T,A20055G,C21618T,G21987A,T22200G,G22578A,C22674T,T22679C,C22686T,A22688G,G22775A,T22882G,T22917G,G22992A,C22995A,A23013C,T23018G,A23055G,A23063T,T23075C,A23403G,C23525T,T23599G,C23604A,C23854A,G23948T,A24424T,T24469A,C25000T,C25584T,C25672A,C26060T,C26270T,G26529A,G26709A,T27438C,C27807T,C27889T,A28271T,C28311T,G28881A,G28882A,G28883C,A29510C,C29614T,C29666T	11288-11296,21633-21641,21765-21770,28362-28370,29734-29759			E:T9I,M:D3N,M:A63T,N:P13L,N:R203K,N:G204R,N:S413R,ORF1a:S135R,ORF1a:T842I,ORF1a:G1307S,ORF1a:L3027F,ORF1a:T3090I,ORF1a:T3255I,ORF1a:P3395H,ORF1b:Q108H,ORF1b:P314L,ORF1b:P976L,ORF1b:R1315C,ORF1b:I1566V,ORF1b:T2163I,ORF3a:L94I,ORF3a:T223I,ORF9b:P10S,S:T19I,S:A27S,S:G142D,S:V213G,S:G339D,S:S371F,S:S373P,S:S375F,S:T376A,S:D405N,S:N440K,S:L452R,S:S477N,S:T478K,S:E484A,S:F486V,S:Q498R,S:N501Y,S:Y505H,S:D614G,S:H655Y,S:N679K,S:P681H,S:N764K,S:D796Y,S:Q954H,S:N969K	N:E31-,N:R32-,N:S33-,ORF1a:S3675-,ORF1a:G3676-,ORF1a:F3677-,ORF9b:E27-,ORF9b:N28-,ORF9b:A29-,S:L24-,S:P25-,S:P26-,S:H69-,S:V70-		C22786A,G26577C		A13791C,C16394T	2	0	2	4	13,16,18-19,23-25,30,2318-2353,2357,2359-2362,2404,2411-2412,2426-2430,2436,2442,2444,2451,2457,2460-2490,9124,10171,10177,10182-10183,10198,22270-22410,22803-22837,22906,22941,25187-25188,25197-25335,26553	NODE_0000846	A13791C,C16394T,C22786A,C25672A,G26577C,T27438C,C29614T,C29666T		M:E19Q,ORF1b:Q108H,ORF1b:P976L,ORF3a:L94I,S:S408R		BA.5.1.1	A13791C,C16394T,C22786A,G26577C		M:E19Q,ORF1b:Q108H,ORF1b:P976L,S:S408R		N/A	N/A	N/A	N/A	N/A	N/A	N/A	N/A	N/A	N/A	ORF1a:685-696,ORF1a:698-699,ORF1a:716,ORF1a:721-722,ORF1a:724,ORF1a:726-727,ORF1a:729,ORF1a:731-742,ORF1a:3304,ORF1a:3306,ORF1a:3311,S:237-283,S:414-425,S:448,S:460,S:1209,S:1212-1258,M:11		3000	4.407407	good	419	10	0	good	0	24	6	25	good	14		0	good	0		0		0	0	good		0	0	good	0	NA			NA	NA	F	27	No	NA	NA	NA	NA	NA	NA	NA	NA	<30	range	NA	6/11/22	NA	NA	Mexico	Quintana Roo	Nasopharyngeal swab	NA	NA	NA	Taboada_2023	20-29	NA
OR152934	recombinant	Recombinant	recombinant	recombinant	XAH	XAH	11.280123	good	65	27	0	0	411	0	50	12	0	142	88665	35	29847	0.983245828	FALSE	C241T,T670G,C2790T,C3037T,G4184A,C4321T,C4423T,C9344T,A9424G,C9534T,C9866T,C10029T,G10447A,C10449A,C12880T,C14408T,C15714T,A16925G,G17242T,C17410T,G17533A,A18163G,C18246T,C19955T,A20055G,C21618T,G21987A,T22200G,G22578A,C22674T,T22679C,C22686T,A22688G,G22775A,G22992A,C22995A,A23013C,A23040G,A23055G,A23063T,T23075C,A23403G,C23525T,T23599G,C23604A,C23854A,G23948T,A24424T,T24469A,C25000T,G25273T,C25584T,C26060T,G26235T,C26270T,A26530G,C26577G,G26709A,A27259C,C27807T,A28271T,C28311T,G28881A,G28882A,G28883C	11288-11296,21633-21641,28362-28370			E:T9I,M:D3G,M:Q19E,M:A63T,N:P13L,N:R203K,N:G204R,ORF1a:S135R,ORF1a:T842I,ORF1a:G1307S,ORF1a:L3027F,ORF1a:T3090I,ORF1a:L3201F,ORF1a:T3255I,ORF1a:P3395H,ORF1b:P314L,ORF1b:H1153R,ORF1b:A1259S,ORF1b:R1315C,ORF1b:G1356S,ORF1b:I1566V,ORF1b:T2163I,ORF3a:T223I,ORF9b:P10S,S:T19I,S:A27S,S:G142D,S:V213G,S:G339D,S:S371F,S:S373P,S:S375F,S:T376A,S:D405N,S:S477N,S:T478K,S:E484A,S:Q493R,S:Q498R,S:N501Y,S:Y505H,S:D614G,S:H655Y,S:N679K,S:P681H,S:N764K,S:D796Y,S:Q954H,S:N969K,S:M1237I	N:E31-,N:R32-,N:S33-,ORF1a:S3675-,ORF1a:G3676-,ORF1a:F3677-,ORF9b:E27-,ORF9b:N28-,ORF9b:A29-,S:L24-,S:P25-,S:P26-		C22786A	C9866T|21L&23A&22C&23F&23D&23B&22D&22F&23C&23E&23H&rec&23G&24D	C4423T,A16925G,G17533A,G25273T,G26235T	1	1	5	7	2248,2259,2275,2311,2318-2362,2461-2489,10172,10198,10332,22270-22410,22803-22948,25219,25221-25255,25263-25268,25291	XAH	C4423T,C9866T,A16925G,G17533A,C22786A,G25273T,G26235T	28362-28364	ORF1a:L3201F,ORF1b:H1153R,ORF1b:G1356S,S:S408R,S:M1237I	N:G33-,ORF9b:E27-	XAH	C4423T,C9866T,A16925G,G17533A,C22786A,G25273T,G26235T	28362-28364	ORF1a:L3201F,ORF1b:H1153R,ORF1b:G1356S,S:S408R,S:M1237I	N:G33-,ORF9b:E27-	JN.1	T44C,A897C,T3431G,C3565T,C4423T,G6183A,G7842A,T8293C,A8393G,C9866T,T11042G,A11727G,T12789C,T12815C,C13339T,A15756T,A16925G,G17242T,G17533A,C18246T,G18492A,T18894C,T21622C,C21624G,T21711C,T21941G,C22032T,A22033C,G22034A,T22208C,G22556A,C22577G,C22629A,A22770G,C22786A,A23005T,A23012G,A23013C,C23018T,C23019T,A23040G,A23222G,T23271C,T23423C,G23604A,T24378C,T24990C,T25207C,G25273T,G26235T,C26529G,A26530G,G26610A,T26681C,T26833C,T26858C,C27382G,T27383A,C27384T,C27810T,A28958C,C29510A		M:H3G,M:A30T,M:V104A,N:K229Q,N:R413S,ORF1a:D211A,ORF1a:L1056V,ORF1a:R1973K,ORF1a:S2526N,ORF1a:T2710A,ORF1a:L3201F,ORF1a:F3593V,ORF1a:K3821R,ORF1a:I4175T,ORF1b:H1153R,ORF1b:A1259S,ORF1b:G1356S,ORF6:L61D,ORF7b:L19F,S:T21R,S:L50S,S:-69H,S:-70V,S:F127V,S:-144Y,S:S157F,S:G158R,S:-211N,S:I212L,S:F216L,S:V332I,S:H339D,S:T356K,S:K403R,S:S408R,S:K481N,S:-483V,S:K484A,S:P486F,S:Q493R,S:K554E,S:V570A,S:S621P,S:R681H,S:F939S,S:L1143P,S:M1237I		XBB.1.5	T44C,G405A,C4423T,A15451G,T15738C,C15939T,C16342T,A16925G,G17242T,G17533A,C17859T,C18246T,G19326A,C21810T,A22000C,G22109C,A22200G,C22577G,C22599G,A22664C,C22786A,C23018T,C23019T,C23031T,A23040G,G25273T,T25416C,G26235T,G26275A,A26530G,T26858C,C27382G,T27383A,C27384T,T27915G,C29510A		E:A11T,M:D3G,N:R413S,ORF1a:R47K,ORF1b:S662G,ORF1b:P959S,ORF1b:H1153R,ORF1b:A1259S,ORF1b:G1356S,ORF6:L61D,ORF8:*8G,S:A83V,S:-144Y,S:Q146H,S:E183Q,S:E213G,S:H339D,S:T346R,S:I368L,S:S408R,S:P486F,S:S490F,S:Q493R,S:M1237I		ORF1a:665,ORF1a:670,ORF1a:685-699,ORF1a:733-742,ORF1a:3303,ORF1a:3311,ORF1a:3356,S:237-283,S:414-462,S:1220-1231,S:1234-1236,S:1243		3000	4.111111	good	411	10	0	good	0	24	8	33.333333	mediocre	16		0	good	0		0		0	0	good		0	0	good	0	NA			NA	NA	F	46	No	NA	NA	NA	NA	NA	NA	NA	NA	<30	range	NA	6/16/22	NA	NA	Mexico	Campeche	Nasopharyngeal swab	NA	NA	NA	Taboada_2023	40-49	NA
OR152935	21L	21L (BA.2)	Omicron	21L	BA.2	BA.2	21.166944	good	69	53	0	0	408	0	50	12	0	144	88634	13	29847	0.984081865	FALSE	C241T,T670G,C2113T,C2790T,C3037T,G4184A,C4321T,C7113T,C9344T,A9424G,C9534T,C9866T,C10029T,G10447A,C10449A,C11514T,T12436C,C12880T,C14408T,C15714T,C17410T,A18163G,C19955T,A20055G,T20346C,C21618T,G21987A,T22200G,G22578A,C22674T,T22679C,C22686T,A22688G,G22775A,G22992A,C22995A,A23013C,A23040G,A23055G,A23063T,T23075C,A23403G,C23525T,T23599G,C23604A,C23854A,G23948T,A24424T,A24433G,T24469A,C25000T,C25584T,C25624T,C26060T,C26270T,C26577G,G26709A,C26858T,A27259C,G27382C,A27383T,T27384C,C27807T,A28271T,C28311T,G28881A,G28882A,G28883C,A29510C	11288-11296,21633-21641,28362-28370,29734-29759			E:T9I,M:Q19E,M:A63T,N:P13L,N:R203K,N:G204R,N:S413R,ORF1a:S135R,ORF1a:T842I,ORF1a:G1307S,ORF1a:T2283I,ORF1a:L3027F,ORF1a:T3090I,ORF1a:L3201F,ORF1a:T3255I,ORF1a:P3395H,ORF1a:T3750I,ORF1b:P314L,ORF1b:R1315C,ORF1b:I1566V,ORF1b:T2163I,ORF3a:H78Y,ORF3a:T223I,ORF6:D61L,ORF9b:P10S,S:T19I,S:A27S,S:G142D,S:V213G,S:G339D,S:S371F,S:S373P,S:S375F,S:T376A,S:D405N,S:S477N,S:T478K,S:E484A,S:Q493R,S:Q498R,S:N501Y,S:Y505H,S:D614G,S:H655Y,S:N679K,S:P681H,S:N764K,S:D796Y,S:Q954H,S:N969K	N:E31-,N:R32-,N:S33-,ORF1a:S3675-,ORF1a:G3676-,ORF1a:F3677-,ORF9b:E27-,ORF9b:N28-,ORF9b:A29-,S:L24-,S:P25-,S:P26-		C22786A	C7113T|24E&24C&24B&24G&24D,C11514T|21I	C2113T,T12436C,T20346C,A24433G,C25624T	1	2	5	8	25,27-28,31,34,2248,2253,2272,2329-2362,2365,2371,2379,2383,2386-2387,2396,2408-2409,2414,2416,2420,2425,2427-2430,2434,2441,2448-2449,2452,2460-2490,10198,22268-22412,22793-22948,26405-26414,26595	NODE_0000695	C2113T,C7113T,C9866T,C11514T,T12436C,T20346C,C22786A,A24433G,C25624T		ORF1a:T2283I,ORF1a:L3201F,ORF1a:T3750I,ORF3a:H78Y,S:S408R		NODE_0000695	C2113T,C7113T,C9866T,C11514T,T12436C,T20346C,C22786A,A24433G,C25624T		ORF1a:T2283I,ORF1a:L3201F,ORF1a:T3750I,ORF3a:H78Y,S:S408R		N/A	N/A	N/A	N/A	N/A	N/A	N/A	N/A	N/A	N/A	ORF1a:663,ORF1a:669,ORF1a:688-699,ORF1a:705,ORF1a:707-708,ORF1a:711,ORF1a:715,ORF1a:717,ORF1a:719-722,ORF1a:726,ORF1a:728,ORF1a:732-742,ORF1a:3311,S:236-284,S:411-462,E:54-57,M:25		3000	4	good	408	10	0	good	0	24	11	45.833333	mediocre	19		0	good	0		0		0	0	good		0	0	good	0	NA			NA	NA	F	49	No	NA	NA	NA	NA	NA	NA	NA	NA	<30	range	NA	6/15/22	NA	NA	Mexico	Campeche	Nasopharyngeal swab	NA	NA	NA	Taboada_2023	40-49	NA
OR152936	21L	21L (BA.2)	Omicron	21L	BA.2	BA.2	14.219551	good	71	53	0	0	407	0	52	12	0	152	88564	34	29847	0.983413035	FALSE	C241T,T670G,C1150T,C2790T,C3037T,G4184A,C4321T,C5812T,C9344T,A9424G,C9534T,C9866T,C10029T,G10447A,C10449A,C11514T,G11828A,T12436C,C12880T,C14408T,A14774G,C15714T,C17410T,A18163G,C19955T,A20055G,C21618T,G21987A,T22200G,G22578A,C22674T,T22679C,C22686T,A22688G,G22775A,T22882G,G22992A,C22995A,A23013C,A23040G,A23055G,A23063T,T23075C,A23403G,C23525T,T23599G,C23604A,C23854A,G23948T,A24424T,A24433G,T24469A,C25000T,C25584T,C25624T,C26060T,C26270T,C26577G,G26709A,C26858T,A27259C,G27382C,A27383T,T27384C,C27807T,A28271T,C28311T,G28881A,G28882A,G28883C,A29510C	11288-11296,21633-21641,28362-28370,29734-29759			E:T9I,M:Q19E,M:A63T,N:P13L,N:R203K,N:G204R,N:S413R,ORF1a:S135R,ORF1a:T842I,ORF1a:G1307S,ORF1a:L3027F,ORF1a:T3090I,ORF1a:L3201F,ORF1a:T3255I,ORF1a:P3395H,ORF1a:T3750I,ORF1a:V3855I,ORF1b:P314L,ORF1b:D436G,ORF1b:R1315C,ORF1b:I1566V,ORF1b:T2163I,ORF3a:H78Y,ORF3a:T223I,ORF6:D61L,ORF9b:P10S,S:T19I,S:A27S,S:G142D,S:V213G,S:G339D,S:S371F,S:S373P,S:S375F,S:T376A,S:D405N,S:N440K,S:S477N,S:T478K,S:E484A,S:Q493R,S:Q498R,S:N501Y,S:Y505H,S:D614G,S:H655Y,S:N679K,S:P681H,S:N764K,S:D796Y,S:Q954H,S:N969K	N:E31-,N:R32-,N:S33-,ORF1a:S3675-,ORF1a:G3676-,ORF1a:F3677-,ORF9b:E27-,ORF9b:N28-,ORF9b:A29-,S:L24-,S:P25-,S:P26-		C22786A	C11514T|21I	C1150T,C5812T,G11828A,T12436C,A14774G,A24433G,C25624T	1	1	7	9	2247,2249-2250,2252,2256,2259-2260,2262,2266,2269,2277-2281,2283,2290-2294,2298-2299,2301,2306-2307,2311,2313-2316,2318-2352,6583,6652,6656,6659-6752,10171-10187,10198,10201,10206,10209,22270-22411,22793-22861,22866,22870,22874,22879,22887-22889,22900,22909-22910,25230,25238	NODE_0000695	C1150T,C5812T,C9866T,C11514T,G11828A,T12436C,A14774G,C22786A,A24433G,C25624T		ORF1a:L3201F,ORF1a:T3750I,ORF1a:V3855I,ORF1b:D436G,ORF3a:H78Y,S:S408R		NODE_0000695	C1150T,C5812T,C9866T,C11514T,G11828A,T12436C,A14774G,C22786A,A24433G,C25624T		ORF1a:L3201F,ORF1a:T3750I,ORF1a:V3855I,ORF1b:D436G,ORF3a:H78Y,S:S408R		N/A	N/A	N/A	N/A	N/A	N/A	N/A	N/A	N/A	N/A	ORF1a:661-667,ORF1a:671-673,ORF1a:676-679,ORF1a:681,ORF1a:683-696,ORF1a:2131-2163,ORF1a:3303-3308,ORF1a:3311-3312,ORF1a:3314-3315,S:237-283,S:411-433,S:435-436,S:438-439,S:442-443,S:449-450,S:1223,S:1226		3000	3.962963	good	407	10	0	good	0	24	9	37.5	mediocre	17		0	good	0		0		0	0	good		0	0	good	0	NA			NA	NA	M	41	No	NA	NA	NA	NA	NA	NA	NA	NA	<30	range	NA	6/10/22	NA	NA	Mexico	Yucatan	Nasopharyngeal swab	NA	NA	NA	Taboada_2023	40-49	NA
OR152937	21L	21L (BA.2)	Omicron	21L	BA.2	BA.2	39.083364	mediocre	68	53	0	0	339	0	50	12	0	127	88671	27	29849	0.985988028	FALSE	C241T,T670G,C2790T,C3037T,T3124C,G4184A,A5662G,C9344T,A9424G,C9534T,C9866T,C10029T,G10447A,C10449A,C12880T,C14408T,C15279T,C15714T,C17410T,A18163G,C19955T,A20055G,C21618T,G21987A,T22200G,G22578A,C22674T,T22679C,C22686T,A22688G,G22775A,A22786C,A22812T,G22813T,T22882G,G22992A,C22995A,A23013C,A23040G,A23055G,A23063T,T23075C,A23403G,C23525T,T23599G,C23604A,C23854A,G23948T,A24424T,T24469A,C25000T,C25584T,C26060T,C26270T,G26709A,C26858T,A27259C,G27382C,A27383T,T27384C,C27807T,C28093T,A28271T,C28311T,G28881A,G28882A,G28883C,A29510C	11288-11296,21633-21641,28362-28370,29734-29759			E:T9I,M:A63T,N:P13L,N:R203K,N:G204R,N:S413R,ORF1a:S135R,ORF1a:T842I,ORF1a:G1307S,ORF1a:L3027F,ORF1a:T3090I,ORF1a:L3201F,ORF1a:T3255I,ORF1a:P3395H,ORF1b:P314L,ORF1b:R1315C,ORF1b:I1566V,ORF1b:T2163I,ORF3a:T223I,ORF6:D61L,ORF8:S67F,ORF9b:P10S,S:T19I,S:A27S,S:G142D,S:V213G,S:G339D,S:S371F,S:S373P,S:S375F,S:T376A,S:D405N,S:R408S,S:K417I,S:N440K,S:S477N,S:T478K,S:E484A,S:Q493R,S:Q498R,S:N501Y,S:Y505H,S:D614G,S:H655Y,S:N679K,S:P681H,S:N764K,S:D796Y,S:Q954H,S:N969K	N:E31-,N:R32-,N:S33-,ORF1a:S3675-,ORF1a:G3676-,ORF1a:F3677-,ORF9b:E27-,ORF9b:N28-,ORF9b:A29-,S:L24-,S:P25-,S:P26-		T4321C,G26577C	C15279T|20I,C28093T|21H	T3124C,A5662G,A22812T	2	2	3	7	28,30,5419,5421,5424-5425,5427-5428,6578-6635,6638-6639,6642-6643,6650-6655,6657-6659,6661-6663,6667,6669-6671,6678,6682-6689,6692,6695-6697,6699-6700,6704,6706-6707,6711-6712,6715-6716,6718-6728,6732,6735-6736,6742,6749,6752,10198,22270-22410,22798,22801-22804,22806,22814,22818,22823,22830-22831,22900,26356-26414,26571	NODE_0000695	T3124C,T4321C,A5662G,C9866T,C15279T,A22812T,G26577C,C28093T		M:E19Q,ORF1a:L3201F,ORF8:S67F,S:N417I		NODE_0000695	T3124C,T4321C,A5662G,C9866T,C15279T,A22812T,G26577C,C28093T		M:E19Q,ORF1a:L3201F,ORF8:S67F,S:N417I		N/A	N/A	N/A	N/A	N/A	N/A	N/A	N/A	N/A	N/A	ORF1a:1718-1721,ORF1a:2105-2126,ORF1a:2129-2133,ORF1a:2135-2136,ORF1a:2138,ORF1a:2140-2145,ORF1a:2147-2149,ORF1a:2151-2157,ORF1a:2162-2163,ORF1a:3311,S:237-283,S:414-415,S:418-419,S:421,S:423,E:38-57,M:17		3000	1.444444	good	339	10	0	good	0	24	15	62.5	mediocre	23		0	good	0		0		0	0	good		0	0	good	0	NA			NA	NA	M	45	No	NA	NA	NA	NA	NA	NA	NA	NA	<30	range	NA	6/9/22	NA	NA	Mexico	Mexico City	Nasopharyngeal swab	NA	NA	NA	Taboada_2023	40-49	NA
OR152938	21L	21L (BA.2)	Omicron	21L	BA.2.9	BA.2.9	11.217339	good	70	53	0	0	388	0	51	12	0	146	88686	1	29847	0.985151991	FALSE	C241T,T670G,C2790T,C3037T,C5512T,C9344T,A9424G,C9534T,C9866T,C10029T,C10198T,G10447A,C10449A,C12880T,C14408T,C15714T,C17410T,A18163G,C19955T,A20055G,C21618T,G21987A,G22094A,T22200G,G22578A,C22674T,T22679C,C22686T,A22688G,G22775A,A22786C,C22792T,G22813T,T22882G,G22992A,C22995A,A23013C,A23040G,A23055G,A23063T,T23075C,A23403G,C23525T,T23599G,C23604A,C23854A,G23948T,A24424T,A24433G,T24469A,C25000T,C25584T,C25624T,C26060T,C26270T,C26577G,C26645T,G26709A,C26858T,A27259C,G27382C,A27383T,T27384C,C27807T,A28271T,C28311T,G28881A,G28882A,G28883C,A29510C	11288-11296,21633-21641,28362-28370,29734-29759			E:T9I,M:Q19E,M:A63T,N:P13L,N:R203K,N:G204R,N:S413R,ORF1a:S135R,ORF1a:T842I,ORF1a:L3027F,ORF1a:T3090I,ORF1a:L3201F,ORF1a:T3255I,ORF1a:P3395H,ORF1b:P314L,ORF1b:R1315C,ORF1b:I1566V,ORF1b:T2163I,ORF3a:H78Y,ORF3a:T223I,ORF6:D61L,ORF9b:P10S,S:T19I,S:A27S,S:G142D,S:D178N,S:V213G,S:G339D,S:S371F,S:S373P,S:S375F,S:T376A,S:D405N,S:R408S,S:K417N,S:N440K,S:S477N,S:T478K,S:E484A,S:Q493R,S:Q498R,S:N501Y,S:Y505H,S:D614G,S:H655Y,S:N679K,S:P681H,S:N764K,S:D796Y,S:Q954H,S:N969K	N:E31-,N:R32-,N:S33-,ORF1a:S3675-,ORF1a:G3676-,ORF1a:F3677-,ORF9b:E27-,ORF9b:N28-,ORF9b:A29-,S:L24-,S:P25-,S:P26-		C1A,T4321C		C5512T,G22094A,A24433G,C26645T	2	0	4	6	1067,1092-1093,1098,1101,1105,1107,1109-1110,1112-1113,1115,1117,1119-1122,1124-1125,1129-1173,1178-1181,1183-1184,1186,2318-2368,2371-2372,2378,2383,2405,2410-2427,2430,2432,2434,2439,2444,2446-2447,4120-4161,4184,4903,6665,6681,22270-22409,24593,24597-24598,24604-24607,24617,24619,24621-24659,24665,24667	NODE_0000695	T4321C,C5512T,C9866T,G22094A,C22792T,A24433G,C25624T,C26645T		ORF1a:L3201F,ORF3a:H78Y,S:D178N		NODE_0000710	C1A,T4321C,C5512T,G22094A,A24433G,C26645T		S:D178N		N/A	N/A	N/A	N/A	N/A	N/A	N/A	N/A	N/A	N/A	ORF1a:268,ORF1a:276,ORF1a:278-287,ORF1a:289-303,ORF1a:305-307,ORF1a:685-701,ORF1a:703,ORF1a:705,ORF1a:714,ORF1a:716-723,ORF1a:725,ORF1a:727-728,ORF1a:1285-1299,ORF1a:1307,ORF1a:2134,ORF1a:2139,S:237-283,S:1011-1012,S:1014-1015,S:1019-1033,S:1035		3000	3.259259	good	388	10	0	good	0	24	8	33.333333	mediocre	16		0	good	0		0		0	0	good		0	0	good	0	NA			NA	NA	M	67	No	NA	NA	NA	NA	NA	NA	NA	NA	<30	range	NA	6/8/22	NA	NA	Mexico	State of Mexico	Nasopharyngeal swab	NA	NA	NA	Taboada_2023	60-69	NA
OR152939	22C	22C (BA.2.12.1)	Omicron	22C	BA.2.12.1	BA.2.12.1	14.1525	good	69	53	0	0	381	0	49	12	0	139	88598	33	29846	0.984282513	FALSE	C241T,T670G,C2790T,C3037T,G4184A,C9344T,A9424G,C9534T,C9866T,C10029T,C10198T,G10447A,C10449A,C11674T,C12880T,C14408T,T15009C,C15714T,C17410T,A18163G,C19955T,A20055G,G21255T,C21618T,C21721T,G21987A,T22200G,G22578A,C22674T,T22679C,C22686T,A22688G,G22775A,G22992A,C22995A,A23013C,A23040G,A23055G,A23063T,T23075C,A23403G,C23525T,T23599G,C23604A,C23673T,C23854A,G23948T,A24424T,T24469A,C25000T,C25416T,C25517T,C25584T,C26060T,C26270T,C26577G,G26709A,C26858T,A27259C,G27382C,A27383T,T27384C,C27807T,A28271T,C28311T,G28881A,G28882A,G28883C,A29510C	11288-11296,21633-21641,28362-28370,29734-29759			E:T9I,M:Q19E,M:A63T,N:P13L,N:R203K,N:G204R,N:S413R,ORF1a:S135R,ORF1a:T842I,ORF1a:G1307S,ORF1a:L3027F,ORF1a:T3090I,ORF1a:L3201F,ORF1a:T3255I,ORF1a:P3395H,ORF1b:P314L,ORF1b:R1315C,ORF1b:I1566V,ORF1b:T2163I,ORF3a:P42L,ORF3a:T223I,ORF6:D61L,ORF9b:P10S,S:T19I,S:A27S,S:G142D,S:V213G,S:G339D,S:S371F,S:S373P,S:S375F,S:T376A,S:D405N,S:S477N,S:T478K,S:E484A,S:Q493R,S:Q498R,S:N501Y,S:Y505H,S:D614G,S:H655Y,S:N679K,S:P681H,S:S704L,S:N764K,S:D796Y,S:Q954H,S:N969K	N:E31-,N:R32-,N:S33-,ORF1a:S3675-,ORF1a:G3676-,ORF1a:F3677-,ORF9b:E27-,ORF9b:N28-,ORF9b:A29-,S:L24-,S:P25-,S:P26-		T4321C,C22786A	C25517T|21F	G21255T	2	1	1	4	2435,2444,2446,2450,2459,2463,2467,2471,2475,2481-2490,9007-9062,9064,9066,10171,22268-22409,22798-22950,26359,26366,26369,26375,26378,26387,26402,26595	NODE_0000738	T4321C,T15009C,G21255T,C21721T,C22786A,C25517T		ORF3a:P42L,S:S408R		NODE_0000738	T4321C,T15009C,G21255T,C21721T,C22786A,C25517T		ORF3a:P42L,S:S408R		N/A	N/A	N/A	N/A	N/A	N/A	N/A	N/A	N/A	N/A	ORF1a:724,ORF1a:727,ORF1a:729,ORF1a:732-734,ORF1a:736-737,ORF1a:739-742,ORF1a:2915-2934,S:236-283,S:413-463,E:39,E:41-42,E:44-45,E:48,E:53,M:25		3000	3	good	381	10	0	good	0	24	9	37.5	mediocre	17		0	good	0		0		0	0	good		0	0	good	0	NA			NA	NA	F	29	Yes	NA	NA	NA	NA	NA	NA	NA	NA	<30	range	NA	6/16/22	NA	NA	Mexico	Sinaloa	Nasopharyngeal swab	NA	NA	NA	Taboada_2023	20-29	NA
OR152940	22B	22B (BA.5)	Omicron	22B	BA.5.5	BA.5.5	17.432222	good	72	59	0	0	372	0	54	14	0	153	88566	35	29847	0.984550045	FALSE	C241T,T670G,C2790T,C3037T,G4082A,G4184A,C4321T,C5512T,C6720T,C9344T,A9424G,C9534T,C10029T,G10447A,C10449A,G12160A,C12880T,A13791C,C14408T,C15714T,G16852T,C17410T,C17676T,A18163G,C19955T,A20055G,A20604G,A21583G,C21618T,C21789T,G21987A,T22200G,G22578A,C22674T,T22679C,C22686T,A22688G,G22775A,G22813T,T22882G,G22992A,C22995A,A23013C,T23018G,A23055G,A23063T,T23075C,A23403G,C23525T,T23599G,C23604A,C23854A,G23948T,C24210T,A24424T,T24469A,C24865G,C25000T,C25584T,C26060T,C26270T,G26529A,C26577G,G26709A,C27807T,C27889T,A28271T,C28311T,G28881A,G28882A,G28883C,A29510C	11288-11296,21633-21641,21765-21770,28362-28370,29734-29759			E:T9I,M:D3N,M:Q19E,M:A63T,N:P13L,N:R203K,N:G204R,N:S413R,ORF1a:S135R,ORF1a:T842I,ORF1a:D1273N,ORF1a:G1307S,ORF1a:T2152I,ORF1a:L3027F,ORF1a:T3090I,ORF1a:T3255I,ORF1a:P3395H,ORF1b:Q108H,ORF1b:P314L,ORF1b:G1129C,ORF1b:R1315C,ORF1b:I1566V,ORF1b:T2163I,ORF3a:T223I,ORF9b:P10S,S:T19I,S:A27S,S:T76I,S:G142D,S:V213G,S:G339D,S:S371F,S:S373P,S:S375F,S:T376A,S:D405N,S:N440K,S:S477N,S:T478K,S:E484A,S:F486V,S:Q498R,S:N501Y,S:Y505H,S:D614G,S:H655Y,S:N679K,S:P681H,S:N764K,S:D796Y,S:T883I,S:Q954H,S:N969K,S:H1101Q	N:E31-,N:R32-,N:S33-,ORF1a:S3675-,ORF1a:G3676-,ORF1a:F3677-,ORF9b:E27-,ORF9b:N28-,ORF9b:A29-,S:L24-,S:P25-,S:P26-,S:H69-,S:V70-		C22786A	G16852T|21B	G4082A,C6720T,A13791C,C17676T,A20604G,A21583G,C24210T,C24865G	1	1	8	10	1150,2270,2277,2279,2286,2297-2299,2306,2308,2312,2318-2362,2364,2368,2372,2427,2461-2486,6582-6583,6587-6603,10171-10200,10205,10213,10216,10221,10229-10230,10234-10235,10238,10242-10250,10253,10260,10263,10271-10272,10284,10326,22268-22410,22810-22812,22820-22837,22839,22841-22842,22845-22846,22848,22855,22863-22865,22867,22872,22878,22888,22890,22895,22906,22915-22917,22920,22928,22944-22948,25303,25319-25324,25326-25327,25329-25336,26387,26403,26553,26601	NODE_0000846	G4082A,C5512T,C6720T,A13791C,G16852T,C17676T,A20604G,A21583G,C21789T,C22786A,C24210T,C24865G		ORF1a:D1273N,ORF1a:T2152I,ORF1b:Q108H,ORF1b:G1129C,S:T76I,S:S408R,S:T883I,S:H1101Q		NODE_0000848	G4082A,C5512T,C6720T,A13791C,G16852T,C17676T,A20604G,A21583G,C22786A,C24210T,C24865G		ORF1a:D1273N,ORF1a:T2152I,ORF1b:Q108H,ORF1b:G1129C,S:S408R,S:T883I,S:H1101Q		N/A	N/A	N/A	N/A	N/A	N/A	N/A	N/A	N/A	N/A	ORF1a:669,ORF1a:671-672,ORF1a:674,ORF1a:678,ORF1a:681,ORF1a:683,ORF1a:685-701,ORF1a:703,ORF1a:721,ORF1a:733-741,ORF1a:2106,ORF1a:2108-2113,ORF1a:3303-3312,ORF1a:3314,ORF1a:3316-3317,ORF1a:3319,ORF1a:3322,ORF1a:3324-3330,ORF1a:3332-3333,ORF1a:3336,ORF1a:3340,ORF1a:3354,S:236-283,S:417,S:420-429,S:434-435,S:437,S:439,S:442-443,S:445,S:448,S:451-453,S:456,S:461-462,S:1247,S:1253-1258,E:48,E:53,M:11,M:27		3000	2.666667	good	372	10	0	good	0	24	10	41.666667	mediocre	18		0	good	0		0		0	0	good		0	0	good	0	NA			NA	NA	F	29	No	NA	NA	NA	NA	NA	NA	NA	NA	<30	range	NA	6/13/22	NA	NA	Mexico	Quintana Roo	Nasopharyngeal swab	NA	NA	NA	Taboada_2023	20-29	NA
OR152941	22A	22A (BA.4)	Omicron	22A	BA.4.2	BA.4.2	56.311578	mediocre	70	68	0	0	367	0	51	17	0	114	88656	1	29850	0.985954586	FALSE	C241T,T670G,C2790T,C3037T,G4184A,C5173A,C6286T,C9344T,A9424G,C9534T,C10029T,C10198T,G10447A,C10449A,G12160A,C12880T,T13078C,C14408T,C14676T,C15714T,C17410T,A18163G,C19955T,A20055G,C21618T,G21987A,T22200G,G22578A,C22674T,T22679C,C22686T,A22688G,G22775A,G22813T,T22882G,T22917G,G22992A,C22995A,A23013C,T23018G,A23055G,A23063T,T23075C,A23403G,C23525T,T23599G,C23604A,C23854A,G23948T,A24424T,T24469A,C25000T,C25584T,C26060T,C26270T,G26709A,C26858T,A27259C,G27382C,A27383T,T27384C,G27788T,C27807T,A28271T,C28311T,C28724T,G28881A,G28882A,G28883C,A29510C	686-694,11288-11296,21633-21641,21765-21770,28362-28370,29734-29759			E:T9I,M:A63T,N:P13L,N:P151S,N:R203K,N:G204R,N:S413R,ORF1a:S135R,ORF1a:T842I,ORF1a:G1307S,ORF1a:H1636Q,ORF1a:L3027F,ORF1a:T3090I,ORF1a:T3255I,ORF1a:P3395H,ORF1b:P314L,ORF1b:R1315C,ORF1b:I1566V,ORF1b:T2163I,ORF3a:T223I,ORF6:D61L,ORF7b:L11F,ORF9b:P10S,S:T19I,S:A27S,S:G142D,S:V213G,S:G339D,S:S371F,S:S373P,S:S375F,S:T376A,S:D405N,S:K417N,S:N440K,S:L452R,S:S477N,S:T478K,S:E484A,S:F486V,S:Q498R,S:N501Y,S:Y505H,S:D614G,S:H655Y,S:N679K,S:P681H,S:N764K,S:D796Y,S:Q954H,S:N969K	N:E31-,N:R32-,N:S33-,ORF1a:K141-,ORF1a:S142-,ORF1a:F143-,ORF1a:S3675-,ORF1a:G3676-,ORF1a:F3677-,ORF9b:E27-,ORF9b:N28-,ORF9b:A29-,S:L24-,S:P25-,S:P26-,S:H69-,S:V70-		T4321C,C22786A,G26577C	C6286T|20E,C14676T|20I		3	2	0	5	4,2371-2490,10193,10207,22270-22409,22846,22915,22950,26459-26506,26508,26514,26520-26523,26527,26529-26573,29849	NODE_0000837	T4321C,C5173A,C6286T,T13078C,C14676T,C22786A,G26577C,G27788T	686-694	M:E19Q,ORF1a:H1636Q,ORF7b:L11F,S:S408R	ORF1a:K141-,ORF1a:S142-,ORF1a:F143-	BA.4.2	T4321C,C6286T,C14676T,C22786A,G26577C		M:E19Q,S:S408R		N/A	N/A	N/A	N/A	N/A	N/A	N/A	N/A	N/A	N/A	ORF1a:703-742,ORF1a:3310,ORF1a:3314,S:237-283,S:428,S:451,S:463,E:72-76,M:1-17		3000	2.481481	good	367	10	0	good	0	24	18	75	mediocre	26		0	good	0		0		0	0	good		0	0	good	0	NA			NA	NA	F	31	No	NA	NA	NA	NA	NA	NA	NA	NA	<30	range	NA	6/10/22	NA	NA	Mexico	Sinaloa	Nasopharyngeal swab	NA	NA	NA	Taboada_2023	30-39	NA
OR152942	22B	22B (BA.5)	Omicron	22B	BA.5.2.1	BA.5.2.1	0.233364	good	69	59	0	0	366	0	54	14	0	147	88605	28	29847	0.984984784	FALSE	C241T,T670G,C1627T,C2790T,C3037T,G4184A,C4321T,G7387A,C9344T,A9424G,C9534T,C10029T,G10447A,C10449A,G12160A,C12880T,A13791C,C14408T,C15714T,C17410T,A18163G,C19955T,A20055G,C21618T,G21987A,T22200G,G22578A,C22674T,T22679C,C22686T,A22688G,G22775A,T22882G,T22917G,G22992A,C22995A,A23013C,T23018G,A23055G,A23063T,T23075C,A23403G,C23525T,T23599G,C23604A,C23854A,G23948T,A24424T,T24469A,C25000T,C25584T,C26060T,C26270T,G26529A,C26577G,G26709A,A27038G,C27807T,C27889T,A28271T,C28311T,A28330G,G28361T,G28371T,C28849T,G28881A,G28882A,G28883C,A29510C	11288-11296,21633-21641,21765-21770,28362-28370,29734-29759			E:T9I,M:D3N,M:Q19E,M:A63T,N:P13L,N:S33F,N:R203K,N:G204R,N:S413R,ORF1a:S135R,ORF1a:T842I,ORF1a:G1307S,ORF1a:M2374I,ORF1a:L3027F,ORF1a:T3090I,ORF1a:T3255I,ORF1a:P3395H,ORF1b:Q108H,ORF1b:P314L,ORF1b:R1315C,ORF1b:I1566V,ORF1b:T2163I,ORF3a:T223I,ORF9b:P10S,ORF9b:D16G,ORF9b:A29I,ORF9b:V30L,S:T19I,S:A27S,S:G142D,S:V213G,S:G339D,S:S371F,S:S373P,S:S375F,S:T376A,S:D405N,S:N440K,S:L452R,S:S477N,S:T478K,S:E484A,S:F486V,S:Q498R,S:N501Y,S:Y505H,S:D614G,S:H655Y,S:N679K,S:P681H,S:N764K,S:D796Y,S:Q954H,S:N969K	N:G30-,N:E31-,N:R32-,ORF1a:S3675-,ORF1a:G3676-,ORF1a:F3677-,ORF9b:M26-,ORF9b:E27-,ORF9b:N28-,S:L24-,S:P25-,S:P26-,S:H69-,S:V70-		C22786A		G7387A,A13791C,C28849T	1	0	3	4	30-31,2244-2362,2368,2423,2461,2465,2474-2475,2478,2480,2484,10198,10329,22270-22410,22800-22819,22829,22899,22906,22941,25161-25162,25164,25166,25172,25175,25183-25184,25186,25192,25194-25195,25200,25209,25212,25214,25220,25225-25253,25255,25258,26382,26384-26395,26397,26403,26451-26452,26455,26553,26601,28395	NODE_0000846	C1627T,G7387A,A13791C,C22786A,A27038G,A28330G,G28361T,G28371T,C28849T		N:-33F,ORF1a:M2374I,ORF1b:Q108H,ORF9b:D16G,ORF9b:-29I,ORF9b:V30L,S:S408R	N:G30-,ORF9b:M26-	NODE_0000882	G7387A,A13791C,C22786A,G28361T,G28371T,C28849T		N:-33F,ORF1a:M2374I,ORF1b:Q108H,ORF9b:-29I,ORF9b:V30L,S:S408R	N:G30-,ORF9b:M26-	N/A	N/A	N/A	N/A	N/A	N/A	N/A	N/A	N/A	N/A	ORF1a:660-699,ORF1a:701,ORF1a:720,ORF1a:734,ORF1a:737-740,ORF1a:3311,ORF1a:3355,S:237-283,S:413-419,S:423,S:446,S:448,S:460,S:1200-1202,S:1204-1205,S:1207-1208,S:1210-1211,S:1213,S:1216-1218,S:1220-1232,E:46-51,E:53,E:69-71,M:11,M:27,N:41,ORF9b:38		3000	2.444444	good	366	10	0	good	0	24	1	4.166667	good	9		0	good	0		0		0	0	good		0	0	good	0	NA			NA	NA	M	54	No	NA	NA	NA	NA	NA	NA	NA	NA	<30	range	NA	6/14/22	NA	NA	Mexico	Campeche	Nasopharyngeal swab	NA	NA	NA	Taboada_2023	50-59	NA
OR152943	22B	22B (BA.5)	Omicron	22B	BA.5.1	BA.5.1	4.398234	good	63	59	0	0	365	0	46	14	0	124	88687	9	29847	0.985653613	FALSE	C241T,T670G,C2790T,C3037T,G4184A,C4321T,C9344T,A9424G,C9534T,C10029T,G10447A,C10449A,G12160A,C12880T,C14408T,C15714T,C17410T,A18163G,C19955T,A20055G,C21618T,G21987A,T22200G,G22578A,C22674T,T22679C,C22686T,A22688G,G22775A,T22917G,G22992A,C22995A,A23013C,T23018G,A23055G,A23063T,T23075C,A23403G,C23525T,T23599G,C23604A,C23854A,G23948T,A24424T,T24469A,C25000T,C25584T,C26060T,C26270T,G26529A,G26709A,C27294T,T27438C,C27807T,C27889T,A28271T,C28311T,G28881A,G28882A,G28883C,A29510C,C29614T,C29666T	11288-11296,21633-21641,21765-21770,28362-28370,29734-29759			E:T9I,M:D3N,M:A63T,N:P13L,N:R203K,N:G204R,N:S413R,ORF1a:S135R,ORF1a:T842I,ORF1a:G1307S,ORF1a:L3027F,ORF1a:T3090I,ORF1a:T3255I,ORF1a:P3395H,ORF1b:P314L,ORF1b:R1315C,ORF1b:I1566V,ORF1b:T2163I,ORF3a:T223I,ORF9b:P10S,S:T19I,S:A27S,S:G142D,S:V213G,S:G339D,S:S371F,S:S373P,S:S375F,S:T376A,S:D405N,S:L452R,S:S477N,S:T478K,S:E484A,S:F486V,S:Q498R,S:N501Y,S:Y505H,S:D614G,S:H655Y,S:N679K,S:P681H,S:N764K,S:D796Y,S:Q954H,S:N969K	N:E31-,N:R32-,N:S33-,ORF1a:S3675-,ORF1a:G3676-,ORF1a:F3677-,ORF9b:E27-,ORF9b:N28-,ORF9b:A29-,S:L24-,S:P25-,S:P26-,S:H69-,S:V70-		C22786A,G26577C		C27294T	2	0	1	3	25,10198,22270-22408,22802-22898,22941,26356-26440,26533-26573	NODE_0000846	C22786A,G26577C,C27294T,T27438C,C29614T,C29666T		M:E19Q,S:S408R		NODE_0000855	C22786A,G26577C,C27294T,C29614T		M:E19Q,S:S408R		N/A	N/A	N/A	N/A	N/A	N/A	N/A	N/A	N/A	N/A	ORF1a:3311,S:237-282,S:414-446,S:460,E:38-66,M:4-17		3000	2.407407	good	365	10	0	good	0	24	5	20.833333	good	13		0	good	0		0		0	0	good		0	0	good	0	NA			NA	NA	F	49	No	NA	NA	NA	NA	NA	NA	NA	NA	<30	range	NA	6/7/22	NA	NA	Mexico	Yucatan	Nasopharyngeal swab	NA	NA	NA	Taboada_2023	40-49	NA
OR152944	22B	22B (BA.5)	Omicron	22B	BA.5.3.1.2	BE.2	76.620456	mediocre	68	59	0	0	365	0	53	14	0	109	88652	13	29846	0.985486406	FALSE	G219A,C241T,T670G,C1376T,C1931A,C2790T,C2910T,C3037T,G4184A,C5869T,C9344T,A9424G,C9534T,C10029T,G10447A,C10449A,G12160A,C12880T,C13342T,C14408T,C15714T,C16376T,C17410T,A18163G,C19955T,A20055G,C21618T,G21987A,T22200G,G22578A,C22674T,T22679C,C22686T,A22688G,G22775A,G22813T,T22882G,T22917G,G22992A,C22995A,A23013C,T23018G,A23055G,A23063T,T23075C,A23403G,C23525T,T23599G,C23604A,C23854A,G23948T,A24424T,T24469A,C25000T,C25546T,C25584T,C26060T,C26270T,G26709A,C27807T,C27889T,A28271T,C28311T,G28681T,G28881A,G28882A,G28883C,A29510C	11288-11296,21633-21641,21765-21770,28362-28370,29734-29759			E:T9I,M:A63T,N:P13L,N:E136D,N:R203K,N:G204R,N:S413R,ORF1a:S135R,ORF1a:P371S,ORF1a:Q556K,ORF1a:T842I,ORF1a:T882I,ORF1a:G1307S,ORF1a:L3027F,ORF1a:T3090I,ORF1a:T3255I,ORF1a:P3395H,ORF1b:P314L,ORF1b:P970L,ORF1b:R1315C,ORF1b:I1566V,ORF1b:T2163I,ORF3a:L52F,ORF3a:T223I,ORF9b:P10S,S:T19I,S:A27S,S:G142D,S:V213G,S:G339D,S:S371F,S:S373P,S:S375F,S:T376A,S:D405N,S:K417N,S:N440K,S:L452R,S:S477N,S:T478K,S:E484A,S:F486V,S:Q498R,S:N501Y,S:Y505H,S:D614G,S:H655Y,S:N679K,S:P681H,S:N764K,S:D796Y,S:Q954H,S:N969K	N:E31-,N:R32-,N:S33-,ORF1a:S3675-,ORF1a:G3676-,ORF1a:F3677-,ORF9b:E27-,ORF9b:N28-,ORF9b:A29-,S:L24-,S:P25-,S:P26-,S:H69-,S:V70-		T4321C,G10399A,C22786A,G26577C		G219A,C1376T,C5869T,C16376T,C25546T	4	0	5	9	17,10198,22270-22409,22800,22837,22906,22941,26356-26574	NODE_0000846	G219A,C1376T,C1931A,C2910T,T4321C,C5869T,C13342T,C16376T,C22786A,C25546T,G26577C,G28681T		M:E19Q,N:E136D,ORF1a:P371S,ORF1a:Q556K,ORF1a:T882I,ORF1b:P970L,ORF3a:L52F,S:S408R		BE.2	G219A,C1376T,T4321C,C5869T,G10399A,C16376T,C22786A,C25546T,G26577C		M:E19Q,ORF1a:P371S,ORF1b:P970L,ORF3a:L52F,S:S408R		N/A	N/A	N/A	N/A	N/A	N/A	N/A	N/A	N/A	N/A	ORF1a:3311,S:237-283,S:413,S:425,S:448,S:460,E:38-76,M:1-18		3000	2.407407	good	365	10	0	good	0	24	21	87.5	mediocre	29		0	good	0		0		0	0	good		0	0	good	0	NA			NA	NA	F	34	No	NA	NA	NA	NA	NA	NA	NA	NA	<30	range	NA	6/15/22	NA	NA	Mexico	Chihuahua	Nasopharyngeal swab	NA	NA	NA	Taboada_2023	30-39	NA
OR152945	22B	22B (BA.5)	Omicron	22B	BA.5.1	BA.5.1	8.568522	good	67	59	0	0	367	0	50	14	0	110	88618	26	29847	0.985018226	FALSE	C241T,T670G,C1514T,C2790T,C3037T,G4184A,C4321T,C9344T,A9424G,C9534T,C10029T,G10447A,C10449A,C10507T,G12160A,C12880T,C14408T,C14925T,C15714T,A16850T,C17410T,A18163G,G19174A,C19955T,A20055G,C21618T,G21987A,T22200G,G22578A,C22674T,T22679C,C22686T,A22688G,G22775A,G22813T,T22882G,T22917G,G22992A,C22995A,A23013C,T23018G,A23055G,A23063T,T23075C,A23403G,C23525T,T23599G,C23604A,C23854A,G23948T,A24424T,T24469A,C25000T,C25584T,C26060T,C26270T,G26709A,T27438C,C27807T,C27889T,A28271T,C28311T,G28881A,G28882A,G28883C,A29510C,C29666T	11288-11296,21633-21641,21765-21770,28362-28370,29734-29759			E:T9I,M:A63T,N:P13L,N:R203K,N:G204R,N:S413R,ORF1a:S135R,ORF1a:H417Y,ORF1a:T842I,ORF1a:G1307S,ORF1a:L3027F,ORF1a:T3090I,ORF1a:T3255I,ORF1a:P3395H,ORF1b:P314L,ORF1b:Y1128F,ORF1b:R1315C,ORF1b:I1566V,ORF1b:D1903N,ORF1b:T2163I,ORF3a:T223I,ORF9b:P10S,S:T19I,S:A27S,S:G142D,S:V213G,S:G339D,S:S371F,S:S373P,S:S375F,S:T376A,S:D405N,S:K417N,S:N440K,S:L452R,S:S477N,S:T478K,S:E484A,S:F486V,S:Q498R,S:N501Y,S:Y505H,S:D614G,S:H655Y,S:N679K,S:P681H,S:N764K,S:D796Y,S:Q954H,S:N969K	N:E31-,N:R32-,N:S33-,ORF1a:S3675-,ORF1a:G3676-,ORF1a:F3677-,ORF9b:E27-,ORF9b:N28-,ORF9b:A29-,S:L24-,S:P25-,S:P26-,S:H69-,S:V70-		C22786A,G26577C		C1514T,C14925T,A16850T	2	0	3	5	30,10198,10275-10283,22270-22408,22826,22837,22906,22940-22941,26354,26363-26573	NODE_0000846	C1514T,C10507T,C14925T,A16850T,G19174A,C22786A,G26577C,T27438C,C29666T		M:E19Q,ORF1a:H417Y,ORF1b:Y1128F,ORF1b:D1903N,S:S408R		NODE_0000855	C1514T,C10507T,C14925T,A16850T,G19174A,C22786A,G26577C		M:E19Q,ORF1a:H417Y,ORF1b:Y1128F,ORF1b:D1903N,S:S408R		N/A	N/A	N/A	N/A	N/A	N/A	N/A	N/A	N/A	N/A	ORF1a:3311,ORF1a:3337-3340,S:237-282,S:422,S:425,S:448,S:460,E:37,E:40-76,M:1-17		3000	2.481481	good	367	10	0	good	0	24	7	29.166667	good	15		0	good	0		0		0	0	good		0	0	good	0	NA			NA	NA	M	24	No	NA	NA	NA	NA	NA	NA	NA	NA	<30	range	NA	6/15/22	NA	NA	Mexico	Coahuila	Nasopharyngeal swab	NA	NA	NA	Taboada_2023	20-29	NA
OR152946	22C	22C (BA.2.12.1)	Omicron	22C	BA.2.12.1	BA.2.12.1	21.064901	good	74	53	0	0	365	0	53	12	0	134	88675	6	29846	0.985720496	FALSE	C241T,T670G,C857T,C2790T,C3037T,G4184A,C9344T,A9424G,C9534T,C9866T,A9930G,C10029T,C10198T,G10447A,C10449A,C11674T,C12473T,C12880T,C14408T,T15009C,C15714T,C17410T,A18163G,C19955T,A20055G,C21618T,C21721T,G21987A,T22200G,G22578A,C22674T,T22679C,C22686T,A22688G,G22775A,G22813T,T22882G,T22917A,G22992A,C22995A,A23013C,A23040G,A23055G,A23063T,T23075C,C23114T,A23403G,C23525T,T23599G,C23604A,C23673T,C23854A,G23948T,A24424T,T24469A,C25000T,C25416T,C25584T,C26060T,C26270T,C26577G,G26709A,C26858T,A27259C,G27382C,A27383T,T27384C,C27807T,A28271T,C28311T,G28881A,G28882A,G28883C,A29510C	11288-11296,21633-21641,28362-28370,29734-29759			E:T9I,M:Q19E,M:A63T,N:P13L,N:R203K,N:G204R,N:S413R,ORF1a:S135R,ORF1a:L198F,ORF1a:T842I,ORF1a:G1307S,ORF1a:L3027F,ORF1a:T3090I,ORF1a:L3201F,ORF1a:D3222G,ORF1a:T3255I,ORF1a:P3395H,ORF1b:P314L,ORF1b:R1315C,ORF1b:I1566V,ORF1b:T2163I,ORF3a:T223I,ORF6:D61L,ORF9b:P10S,S:T19I,S:A27S,S:G142D,S:V213G,S:G339D,S:S371F,S:S373P,S:S375F,S:T376A,S:D405N,S:K417N,S:N440K,S:L452Q,S:S477N,S:T478K,S:E484A,S:Q493R,S:Q498R,S:N501Y,S:Y505H,S:D614G,S:H655Y,S:N679K,S:P681H,S:S704L,S:N764K,S:D796Y,S:Q954H,S:N969K	N:E31-,N:R32-,N:S33-,ORF1a:S3675-,ORF1a:G3676-,ORF1a:F3677-,ORF9b:E27-,ORF9b:N28-,ORF9b:A29-,S:L24-,S:P25-,S:P26-		T4321C,C22786A	C12473T|24D	C857T,A9930G,C23114T	2	1	3	6	2290-2403,4318,6577,6582,6585-6588,6591-6592,6597,6600,6604-6605,6607-6608,6610,6612-6614,6619-6621,6624,6626,6628-6629,6635-6636,6642-6646,9008-9054,9057,22270-22409,22896,22900,22935,26355-26380,26595	NODE_0000738	C857T,T4321C,A9930G,C12473T,T15009C,C21721T,C22786A,C23114T		ORF1a:L198F,ORF1a:D3222G,S:S408R		NODE_0000738	C857T,T4321C,A9930G,C12473T,T15009C,C21721T,C22786A,C23114T		ORF1a:L198F,ORF1a:D3222G,S:S408R		N/A	N/A	N/A	N/A	N/A	N/A	N/A	N/A	N/A	N/A	ORF1a:676-713,ORF1a:1351,ORF1a:2104,ORF1a:2106-2109,ORF1a:2111-2117,ORF1a:2119-2122,ORF1a:2124,ORF1a:2126-2127,ORF1a:2915-2931,S:237-283,S:445,S:458,E:38-46,M:25		3000	2.407407	good	365	10	0	good	0	24	11	45.833333	mediocre	19		0	good	0		0		0	0	good		0	0	good	0	NA			NA	NA	F	49	No	NA	NA	NA	NA	NA	NA	NA	NA	<30	range	NA	6/6/22	NA	NA	Mexico	Yucatan	Nasopharyngeal swab	NA	NA	NA	Taboada_2023	40-49	NA
OR152947	21L	21L (BA.2)	Omicron	21L	BA.2	BA.2	14.118687	good	69	53	0	0	364	0	52	12	0	122	88687	10	29847	0.985653613	FALSE	C241T,T670G,C2790T,C3037T,G4184A,G5008A,C8748T,C9344T,A9424G,C9534T,C9866T,C10029T,C10198T,G10447A,C10449A,G12554A,C12880T,C14408T,C15714T,A16566G,C17410T,A18163G,C19955T,A20055G,C21618T,G21987A,T22200G,G22578A,C22674T,T22679C,C22686T,A22688G,G22775A,A22786C,G22813T,T22882G,G22992A,C22995A,A23013C,A23040G,A23055G,A23063T,T23075C,A23403G,C23525T,T23599G,C23604A,C23854A,G23948T,A24424T,T24469A,C25000T,C25584T,C26060T,C26270T,G26709A,C26858T,A27259C,G27382C,A27383T,T27384C,C27807T,A28095G,A28271T,C28311T,G28881A,G28882A,G28883C,A29510C	11288-11296,21633-21641,28362-28370,29734-29759			E:T9I,M:A63T,N:P13L,N:R203K,N:G204R,N:S413R,ORF1a:S135R,ORF1a:T842I,ORF1a:G1307S,ORF1a:A2828V,ORF1a:L3027F,ORF1a:T3090I,ORF1a:L3201F,ORF1a:T3255I,ORF1a:P3395H,ORF1a:E4097K,ORF1b:P314L,ORF1b:R1315C,ORF1b:I1566V,ORF1b:T2163I,ORF3a:T223I,ORF6:D61L,ORF8:K68E,ORF9b:P10S,S:T19I,S:A27S,S:G142D,S:V213G,S:G339D,S:S371F,S:S373P,S:S375F,S:T376A,S:D405N,S:R408S,S:K417N,S:N440K,S:S477N,S:T478K,S:E484A,S:Q493R,S:Q498R,S:N501Y,S:Y505H,S:D614G,S:H655Y,S:N679K,S:P681H,S:N764K,S:D796Y,S:Q954H,S:N969K	N:E31-,N:R32-,N:S33-,ORF1a:S3675-,ORF1a:G3676-,ORF1a:F3677-,ORF9b:E27-,ORF9b:N28-,ORF9b:A29-,S:L24-,S:P25-,S:P26-		T4321C,G26577C		G5008A,C8748T,G12554A,A16566G,A28095G	2	0	5	7	4705-4928,22268,22270-22408	NODE_0000695	T4321C,G5008A,C8748T,C9866T,G12554A,A16566G,G26577C,A28095G		M:E19Q,ORF1a:A2828V,ORF1a:L3201F,ORF1a:E4097K,ORF8:K68E		NODE_0000695	T4321C,G5008A,C8748T,C9866T,G12554A,A16566G,G26577C,A28095G		M:E19Q,ORF1a:A2828V,ORF1a:L3201F,ORF1a:E4097K,ORF8:K68E		N/A	N/A	N/A	N/A	N/A	N/A	N/A	N/A	N/A	N/A	ORF1a:1481-1555,S:236-282		3000	2.37037	good	364	10	0	good	0	24	9	37.5	mediocre	17		0	good	0		0		0	0	good		0	0	good	0	NA			NA	NA	F	29	No	NA	NA	NA	NA	NA	NA	NA	NA	<30	range	NA	6/3/22	NA	NA	Mexico	Jalisco	Nasopharyngeal swab	NA	NA	NA	Taboada_2023	20-29	NA
OR152948	22C	22C (BA.2.12.1)	Omicron	22C	BA.2.12.1	BA.2.12.1	6.299383	good	69	53	0	0	360	0	48	12	0	125	88712	5	29849	0.986021469	FALSE	C241T,T670G,C2790T,C3037T,G4184A,C4321T,C9344T,A9424G,C9534T,C9866T,C10029T,G10447A,C10449A,C11674T,C12880T,A13791C,C14408T,T15009C,C15714T,C16806T,C17410T,A18163G,C19955T,A20055G,C21618T,C21721T,G21987A,T22200G,G22578A,C22674T,T22679C,C22686T,A22688G,G22775A,T22882G,G22992A,C22995A,A23013C,A23040G,A23055G,A23063T,T23075C,A23403G,C23525T,T23599G,C23604A,C23673T,C23854A,G23948T,A24424T,T24469A,C25000T,C25416T,C25584T,C26060T,C26270T,G26709A,C26858T,A27259C,G27382C,A27383T,T27384C,C27807T,A28271T,C28311T,G28881A,G28882A,G28883C,A29510C	11288-11296,21633-21641,28362-28370,29734-29759			E:T9I,M:A63T,N:P13L,N:R203K,N:G204R,N:S413R,ORF1a:S135R,ORF1a:T842I,ORF1a:G1307S,ORF1a:L3027F,ORF1a:T3090I,ORF1a:L3201F,ORF1a:T3255I,ORF1a:P3395H,ORF1b:Q108H,ORF1b:P314L,ORF1b:R1315C,ORF1b:I1566V,ORF1b:T2163I,ORF3a:T223I,ORF6:D61L,ORF9b:P10S,S:T19I,S:A27S,S:G142D,S:V213G,S:G339D,S:S371F,S:S373P,S:S375F,S:T376A,S:D405N,S:S477N,S:T478K,S:E484A,S:Q493R,S:Q498R,S:N501Y,S:Y505H,S:D614G,S:H655Y,S:N679K,S:P681H,S:S704L,S:N764K,S:D796Y,S:Q954H,S:N969K	N:E31-,N:R32-,N:S33-,ORF1a:S3675-,ORF1a:G3676-,ORF1a:F3677-,ORF9b:E27-,ORF9b:N28-,ORF9b:A29-,S:L24-,S:P25-,S:P26-		C22786A,G26577C		A13791C,C16806T	2	0	2	4	6,5377,5386,5388,5398,10198,10217,10244,10258-10261,10265,10268-10269,10271,10274,22268-22409,22801-22838,22846,22880,22900,22908,22917-22948,26354-26479,26481	NODE_0000738	A13791C,T15009C,C16806T,C21721T,C22786A,G26577C		M:E19Q,ORF1b:Q108H,S:S408R		NODE_0000738	A13791C,T15009C,C16806T,C21721T,C22786A,G26577C		M:E19Q,ORF1b:Q108H,S:S408R		N/A	N/A	N/A	N/A	N/A	N/A	N/A	N/A	N/A	N/A	ORF1a:1708,ORF1a:1711,ORF1a:3311,ORF1a:3318,ORF1a:3327,ORF1a:3332,ORF1a:3334-3337,S:236-283,S:414-426,S:428,S:440,S:449,S:452-462,E:37-76		3000	2.222222	good	360	10	0	good	0	24	6	25	good	14		0	good	0		0		0	0	good		0	0	good	0	NA			NA	NA	M	82	No	NA	NA	NA	NA	NA	NA	NA	NA	<30	range	NA	6/10/22	NA	NA	Mexico	Nuevo Leon	Nasopharyngeal swab	NA	NA	NA	Taboada_2023	80+	NA
OR152949	22B	22B (BA.5)	Omicron	22B	BA.5.1.6	BA.5.1.6	56.259273	mediocre	65	59	0	0	326	0	49	14	0	119	88706	13	29847	0.986824064	FALSE	C241T,T670G,C2790T,C3037T,G4184A,G4622A,T5653C,C9344T,A9424G,C9534T,C10029T,G10447A,C10449A,G12160A,C12880T,C14408T,C15714T,C17410T,A18163G,C19955T,A20055G,C21618T,G21987A,T22200G,G22578A,C22674T,T22679C,C22686T,A22688G,G22775A,G22813T,T22882G,T22917G,G22992A,C22995A,A23013C,T23018G,A23055G,A23063T,T23075C,A23403G,C23525T,T23599G,C23604A,C23854A,A24424T,T24469A,C25000T,C25584T,C26060T,C26270T,G26529A,G26709A,T27292C,G27414A,T27438C,C27807T,C27889T,A28271T,C28311T,G28881A,G28882A,G28883C,A29510C,C29666T	11288-11296,21633-21641,21765-21770,28362-28370,29734-29759			E:T9I,M:D3N,M:A63T,N:P13L,N:R203K,N:G204R,N:S413R,ORF1a:S135R,ORF1a:T842I,ORF1a:G1307S,ORF1a:V1453I,ORF1a:L3027F,ORF1a:T3090I,ORF1a:T3255I,ORF1a:P3395H,ORF1b:P314L,ORF1b:R1315C,ORF1b:I1566V,ORF1b:T2163I,ORF3a:T223I,ORF6:Y31H,ORF9b:P10S,S:T19I,S:A27S,S:G142D,S:V213G,S:G339D,S:S371F,S:S373P,S:S375F,S:T376A,S:D405N,S:K417N,S:N440K,S:L452R,S:S477N,S:T478K,S:E484A,S:F486V,S:Q498R,S:N501Y,S:Y505H,S:D614G,S:H655Y,S:N679K,S:P681H,S:N764K,S:Q954H,S:N969K	N:E31-,N:R32-,N:S33-,ORF1a:S3675-,ORF1a:G3676-,ORF1a:F3677-,ORF9b:E27-,ORF9b:N28-,ORF9b:A29-,S:L24-,S:P25-,S:P26-,S:H69-,S:V70-		T4321C,C22786A,T23948G,G26577C		T27292C,G27414A	4	0	2	6	1187,1189,1210-1212,1216-1217,1230,1232-1234,1237-1239,1241-1244,2248-2249,2260,2265,2446,5513-5524,5535,6579-6626,9017,10198,22270-22408,22837,22906,22941,26371-26467,26553	NODE_0000846	T4321C,G4622A,T5653C,C22786A,T23948G,G26577C,T27292C,G27414A,T27438C,C29666T		M:E19Q,ORF1a:V1453I,ORF6:Y31H,S:S408R,S:Y796D		BA.5.1.6	T4321C,C22786A,T23948G,G26577C,T27292C,G27414A		M:E19Q,ORF6:Y31H,S:S408R,S:Y796D		N/A	N/A	N/A	N/A	N/A	N/A	N/A	N/A	N/A	N/A	ORF1a:308,ORF1a:315-316,ORF1a:318,ORF1a:322-327,ORF1a:662,ORF1a:667,ORF1a:1750-1753,ORF1a:1757,ORF1a:2105-2121,ORF1a:2918,ORF1a:3311,S:237-282,S:425,S:448,S:460,E:43-75,M:11		3000	0.962963	good	326	10	0	good	0	24	18	75	mediocre	26		0	good	0		0		0	0	good		0	0	good	0	NA			NA	NA	F	25	No	NA	NA	NA	NA	NA	NA	NA	NA	<30	range	NA	6/9/22	NA	NA	Mexico	Mexico City	Nasopharyngeal swab	NA	NA	NA	Taboada_2023	20-29	NA
OR152950	22C	22C (BA.2.12.1)	Omicron	22C	BA.2.12.1	BA.2.12.1	69.489012	mediocre	70	53	0	0	357	0	48	12	0	126	88624	32	29847	0.985151991	FALSE	C241T,T670G,C2790T,C3037T,G4184A,G6446A,C9344T,A9424G,C9534T,C9866T,C10029T,C10198T,G10447A,C10449A,C11674T,C12880T,C14408T,T15009C,C15714T,C17373T,C17410T,A18163G,C19955T,A20055G,C21618T,C21721T,G21987A,T22200G,G22578A,C22674T,T22679C,C22686T,A22688G,G22775A,G22992A,C22995A,A23013C,A23040G,A23055G,A23063T,T23075C,A23403G,C23525T,T23599G,C23604A,C23673T,C23854A,G23948T,A24424T,T24469A,C25000T,C25416T,C25584T,C26060T,C26270T,G26709A,C26858T,A27259C,G27382C,A27383T,T27384C,C27807T,A28271T,C28311T,A28877T,G28878C,G28881A,G28882A,G28883C,A29510C	11288-11296,21633-21641,28362-28370,29734-29759			E:T9I,M:A63T,N:P13L,N:R203K,N:G204R,N:S413R,ORF1a:S135R,ORF1a:T842I,ORF1a:G1307S,ORF1a:V2061I,ORF1a:L3027F,ORF1a:T3090I,ORF1a:L3201F,ORF1a:T3255I,ORF1a:P3395H,ORF1b:P314L,ORF1b:R1315C,ORF1b:I1566V,ORF1b:T2163I,ORF3a:T223I,ORF6:D61L,ORF9b:P10S,S:T19I,S:A27S,S:G142D,S:V213G,S:G339D,S:S371F,S:S373P,S:S375F,S:T376A,S:D405N,S:S477N,S:T478K,S:E484A,S:Q493R,S:Q498R,S:N501Y,S:Y505H,S:D614G,S:H655Y,S:N679K,S:P681H,S:S704L,S:N764K,S:D796Y,S:Q954H,S:N969K	N:E31-,N:R32-,N:S33-,ORF1a:S3675-,ORF1a:G3676-,ORF1a:F3677-,ORF9b:E27-,ORF9b:N28-,ORF9b:A29-,S:L24-,S:P25-,S:P26-		T4321C,C22786A,G26577C	A28877T|20J,G28878C|20J	G6446A,C17373T	3	2	2	7	2364,2367,5431,5446,5455,5517,9018,9022,9026-9027,9031,9034,22268-22409,22798-22948,26396,26401,26406,26427-26443,26476,26489-26490,26498,26536,26549-26575	NODE_0000738	T4321C,G6446A,T15009C,C17373T,C21721T,C22786A,G26577C,A28877T,G28878C		M:E19Q,ORF1a:V2061I,S:S408R		NODE_0000738	T4321C,G6446A,T15009C,C17373T,C21721T,C22786A,G26577C,A28877T,G28878C		M:E19Q,ORF1a:V2061I,S:S408R		N/A	N/A	N/A	N/A	N/A	N/A	N/A	N/A	N/A	N/A	ORF1a:700-701,ORF1a:1727,ORF1a:1730,ORF1a:1751,ORF1a:2918-2919,ORF1a:2921-2923,S:236-283,S:413-462,E:51,E:53,E:62-67,M:5,M:10-18		3000	2.111111	good	357	10	0	good	0	24	20	83.333333	mediocre	28		0	good	0		0		0	0	good		0	0	good	0	NA			NA	NA	F	12	No	NA	NA	NA	NA	NA	NA	NA	NA	<30	range	NA	6/9/22	NA	NA	Mexico	Jalisco	Nasopharyngeal swab	NA	NA	NA	Taboada_2023	Under 19	NA
OR152951	22B	22B (BA.5)	Omicron	22B	BA.5.1.6	BA.5.1.6	0.032936	good	67	59	0	0	349	0	51	14	0	122	88444	84	29841	0.983479918	FALSE	T670G,C2790T,C3037T,G4184A,C4321T,G4622A,T5653C,C9344T,A9424G,C9534T,C10029T,C10198T,G10447A,C10449A,G12160A,C12880T,C14408T,C15714T,C17410T,A18163G,C19955T,A20055G,C21618T,G21987A,T22200G,G22578A,C22674T,T22679C,C22686T,A22688G,G22775A,A22786C,G22813T,T22882G,T22917G,G22992A,C22995A,A23013C,T23018G,A23055G,A23063T,T23075C,A23403G,C23525T,T23599G,C23604A,C23854A,G23948T,A24424T,T24469A,C25000T,C25584T,C26060T,C26270T,G26529A,C26577G,G26709A,T27438C,C27807T,C27889T,A28271T,C28311T,G28881A,G28882A,G28883C,A29510C,C29666T	11288-11296,21633-21641,21765-21770,28362-28370,29734-29759			E:T9I,M:D3N,M:Q19E,M:A63T,N:P13L,N:R203K,N:G204R,N:S413R,ORF1a:S135R,ORF1a:T842I,ORF1a:G1307S,ORF1a:V1453I,ORF1a:L3027F,ORF1a:T3090I,ORF1a:T3255I,ORF1a:P3395H,ORF1b:P314L,ORF1b:R1315C,ORF1b:I1566V,ORF1b:T2163I,ORF3a:T223I,ORF9b:P10S,S:T19I,S:A27S,S:G142D,S:V213G,S:G339D,S:S371F,S:S373P,S:S375F,S:T376A,S:D405N,S:R408S,S:K417N,S:N440K,S:L452R,S:S477N,S:T478K,S:E484A,S:F486V,S:Q498R,S:N501Y,S:Y505H,S:D614G,S:H655Y,S:N679K,S:P681H,S:N764K,S:D796Y,S:Q954H,S:N969K	N:E31-,N:R32-,N:S33-,ORF1a:S3675-,ORF1a:G3676-,ORF1a:F3677-,ORF9b:E27-,ORF9b:N28-,ORF9b:A29-,S:L24-,S:P25-,S:P26-,S:H69-,S:V70-					0	0	0	0	241,6577-6752,19272-19314,19334,19340-19342,19344,19348,19354-19409,19420,19427-19492	NODE_0000846	G4622A,T5653C,T27438C,C29666T		ORF1a:V1453I		BA.5.1.6					N/A	N/A	N/A	N/A	N/A	N/A	N/A	N/A	N/A	N/A	ORF1a:2104-2163,ORF1b:1935-1949,ORF1b:1956,ORF1b:1958-1959,ORF1b:1961,ORF1b:1963-1981,ORF1b:1985,ORF1b:1987-2009		3000	1.814815	good	349	10	0	good	0	24	-8	0	good	0		0	good	0		0		0	0	good		0	0	good	0	NA			NA	NA	F	36	Yes	NA	NA	NA	NA	NA	NA	NA	NA	<30	range	NA	6/8/22	NA	NA	Mexico	Mexico City	Nasopharyngeal swab	NA	NA	NA	Taboada_2023	30-39	NA
OR152952	21L	21L (BA.2)	Omicron	21L	BA.2	BA.2	1.206547	good	74	53	0	0	349	1	55	12	0	129	88601	36	29846	0.985218874	FALSE	T670G,C1625T,C2790T,C3037T,G4184A,C4321T,C5512T,C9344T,A9424G,C9534T,C9866T,C10029T,C10198T,G10447A,C10449A,A12174G,G12614A,C12880T,C14408T,A14651G,C15714T,C17410T,A18163G,C19955T,A20055G,C21618T,G21987A,T22200G,G22578A,C22674T,T22679C,C22686T,A22688G,G22775A,A22786C,G22813T,T22882G,G22992A,C22995A,A23013C,A23040G,A23055G,A23063T,T23075C,A23403G,C23525T,T23599G,C23604A,C23854A,G23948T,A24424T,A24433G,T24469A,C25000T,C25584T,C25624T,C26060T,C26270T,C26388T,C26577G,G26709A,C26858T,A27259C,G27382C,A27383T,T27384C,C27807T,A28271T,C28311T,G28881A,G28882A,G28883C,A29510C,G29703T	11288-11296,21633-21641,28362-28370,29734-29759			E:T9I,M:Q19E,M:A63T,N:P13L,N:R203K,N:G204R,N:S413R,ORF1a:S135R,ORF1a:L454F,ORF1a:T842I,ORF1a:G1307S,ORF1a:L3027F,ORF1a:T3090I,ORF1a:L3201F,ORF1a:T3255I,ORF1a:P3395H,ORF1a:N3970S,ORF1a:D4117N,ORF1b:P314L,ORF1b:N395S,ORF1b:R1315C,ORF1b:I1566V,ORF1b:T2163I,ORF3a:H78Y,ORF3a:T223I,ORF6:D61L,ORF9b:P10S,S:T19I,S:A27S,S:G142D,S:V213G,S:G339D,S:S371F,S:S373P,S:S375F,S:T376A,S:D405N,S:R408S,S:K417N,S:N440K,S:S477N,S:T478K,S:E484A,S:Q493R,S:Q498R,S:N501Y,S:Y505H,S:D614G,S:H655Y,S:N679K,S:P681H,S:N764K,S:D796Y,S:Q954H,S:N969K	N:E31-,N:R32-,N:S33-,ORF1a:S3675-,ORF1a:G3676-,ORF1a:F3677-,ORF9b:E27-,ORF9b:N28-,ORF9b:A29-,S:L24-,S:P25-,S:P26-				C1625T,C5512T,A12174G,G12614A,A14651G,A24433G,C25624T,C26388T,G29703T	0	0	9	9	241,2247-2249,2255,2263,2265,2268,2271,2273,2307,2332,2334-2362,2365,2367-2368,2373,2379,2382-2490,22270-22412,22793,22804,22810,22831,22840,22867-22871,22900,22924,25255-25259,25267-25296,25320,25323,26406,26595	NODE_0000695	C1625T,C5512T,C9866T,A12174G,G12614A,A14651G,A24433G,C25624T,C26388T,G29703T		ORF1a:L454F,ORF1a:L3201F,ORF1a:N3970S,ORF1a:D4117N,ORF1b:N395S,ORF3a:H78Y		NODE_0000695	C1625T,C5512T,C9866T,A12174G,G12614A,A14651G,A24433G,C25624T,C26388T,G29703T		ORF1a:L454F,ORF1a:L3201F,ORF1a:N3970S,ORF1a:D4117N,ORF1b:N395S,ORF3a:H78Y		N/A	N/A	N/A	N/A	N/A	N/A	N/A	N/A	N/A	N/A	ORF1a:661-662,ORF1a:664,ORF1a:667-670,ORF1a:681,ORF1a:689-699,ORF1a:701,ORF1a:703,ORF1a:705-742,S:237-284,S:411,S:414,S:423,S:436-437,S:454,S:1232-1233,S:1235-1245,S:1253-1254,M:25	Y:22792	3000	1.814815	good	349	10	10	good	1	24	1	4.166667	good	9		0	good	0		0		0	0	good		0	0	good	0	NA			NA	NA	F	37	No	NA	NA	NA	NA	NA	NA	NA	NA	<30	range	NA	6/16/22	NA	NA	Mexico	Campeche	Nasopharyngeal swab	NA	NA	NA	Taboada_2023	30-39	NA
OR152953	21L	21L (BA.2)	Omicron	21L	BA.2	BA.2	0.032936	good	71	53	0	0	349	0	50	12	0	118	88619	35	29847	0.985319199	FALSE	C241T,T670G,C2790T,C3037T,T3124C,G4184A,C4321T,A5662G,C9344T,A9424G,C9534T,C9866T,C10029T,C10198T,G10447A,C10449A,C12880T,C14408T,C15279T,C15714T,C17410T,A18163G,C19955T,A20055G,C21618T,G21987A,T22200G,G22578A,C22674T,T22679C,C22686T,A22688G,G22775A,A22786C,C22792T,A22812T,G22813T,T22882G,G22992A,C22995A,A23013C,A23040G,A23055G,A23063T,T23075C,A23403G,C23525T,T23599G,C23604A,C23854A,G23948T,A24424T,T24469A,C25000T,C25584T,C26060T,C26270T,C26577G,G26709A,C26858T,A27259C,G27382C,A27383T,T27384C,C27807T,A28271T,C28311T,G28881A,G28882A,G28883C,A29510C	11288-11296,21633-21641,28362-28370,29734-29759			E:T9I,M:Q19E,M:A63T,N:P13L,N:R203K,N:G204R,N:S413R,ORF1a:S135R,ORF1a:T842I,ORF1a:G1307S,ORF1a:L3027F,ORF1a:T3090I,ORF1a:L3201F,ORF1a:T3255I,ORF1a:P3395H,ORF1b:P314L,ORF1b:R1315C,ORF1b:I1566V,ORF1b:T2163I,ORF3a:T223I,ORF6:D61L,ORF9b:P10S,S:T19I,S:A27S,S:G142D,S:V213G,S:G339D,S:S371F,S:S373P,S:S375F,S:T376A,S:D405N,S:R408S,S:K417I,S:N440K,S:S477N,S:T478K,S:E484A,S:Q493R,S:Q498R,S:N501Y,S:Y505H,S:D614G,S:H655Y,S:N679K,S:P681H,S:N764K,S:D796Y,S:Q954H,S:N969K	N:E31-,N:R32-,N:S33-,ORF1a:S3675-,ORF1a:G3676-,ORF1a:F3677-,ORF9b:E27-,ORF9b:N28-,ORF9b:A29-,S:L24-,S:P25-,S:P26-			C15279T|20I	T3124C,A5662G,A22812T	0	1	3	4	27895-28222,28234-28254	NODE_0000695	T3124C,A5662G,C9866T,C15279T,C22792T,A22812T		ORF1a:L3201F,S:N417I		NODE_0000695	T3124C,A5662G,C9866T,C15279T,C22792T,A22812T		ORF1a:L3201F,S:N417I		N/A	N/A	N/A	N/A	N/A	N/A	N/A	N/A	N/A	N/A	ORF8:1-110,ORF8:114-121		3000	1.814815	good	349	10	0	good	0	24	-1	0	good	7		0	good	0		0		0	0	good		0	0	good	0	NA			NA	NA	F	26	No	NA	NA	NA	NA	NA	NA	NA	NA	<30	range	NA	6/8/22	NA	NA	Mexico	Mexico City	Nasopharyngeal swab	NA	NA	NA	Taboada_2023	20-29	NA
OR152954	22C	22C (BA.2.12.1)	Omicron	22C	BA.2.12.1	BA.2.12.1	21.037246	good	67	53	0	0	347	0	48	12	0	128	88646	32	29847	0.985486406	FALSE	C241T,T670G,C2790T,C3037T,G4184A,C9344T,A9424G,C9534T,C9866T,C10029T,G10447A,C10449A,C11674T,C12880T,C14408T,T15009C,C15714T,C17410T,A18163G,C19955T,A20055G,C21618T,C21721T,G21987A,T22200G,G22578A,C22674T,T22679C,C22686T,A22688G,G22775A,G22813T,G22992A,C22995A,A23013C,A23040G,A23055G,A23063T,T23075C,A23403G,C23525T,T23599G,C23604A,C23673T,C23854A,G23948T,A24424T,T24469A,T24596C,C25000T,C25416T,C25584T,C26060T,C26270T,G26709A,C26858T,A27259C,G27382C,A27383T,T27384C,C27807T,A28271T,C28311T,G28881A,G28882A,G28883C,A29510C	11288-11296,21633-21641,28362-28370,29734-29759			E:T9I,M:A63T,N:P13L,N:R203K,N:G204R,N:S413R,ORF1a:S135R,ORF1a:T842I,ORF1a:G1307S,ORF1a:L3027F,ORF1a:T3090I,ORF1a:L3201F,ORF1a:T3255I,ORF1a:P3395H,ORF1b:P314L,ORF1b:R1315C,ORF1b:I1566V,ORF1b:T2163I,ORF3a:T223I,ORF6:D61L,ORF9b:P10S,S:T19I,S:A27S,S:G142D,S:V213G,S:G339D,S:S371F,S:S373P,S:S375F,S:T376A,S:D405N,S:K417N,S:S477N,S:T478K,S:E484A,S:Q493R,S:Q498R,S:N501Y,S:Y505H,S:D614G,S:H655Y,S:N679K,S:P681H,S:S704L,S:N764K,S:D796Y,S:Q954H,S:N969K	N:E31-,N:R32-,N:S33-,ORF1a:S3675-,ORF1a:G3676-,ORF1a:F3677-,ORF9b:E27-,ORF9b:N28-,ORF9b:A29-,S:L24-,S:P25-,S:P26-		T4321C,C22786A,G26577C		T24596C	3	0	1	4	2355-2368,2378-2427,2436,2438,2451-2453,2456,2467-2469,2476,9016,9030,9046,10198,22270-22409,22802,22816,22822,22825,22831,22835,22841-22948,26436,26439,26441-26443,26455,26475,26482,26488,26506,26508,26520,26536,26547,26565	NODE_0000738	T4321C,T15009C,C21721T,C22786A,T24596C,G26577C		M:E19Q,S:S408R		NODE_0000738	T4321C,T15009C,C21721T,C22786A,T24596C,G26577C		M:E19Q,S:S408R		N/A	N/A	N/A	N/A	N/A	N/A	N/A	N/A	N/A	N/A	ORF1a:697-701,ORF1a:705-721,ORF1a:724-725,ORF1a:729-731,ORF1a:734-735,ORF1a:737,ORF1a:2922,ORF1a:3311,S:237-283,S:414,S:418,S:420-421,S:423,S:425,S:427-462,E:64,E:66-67,E:71,M:5,M:9,M:15		3000	1.740741	good	347	10	0	good	0	24	11	45.833333	mediocre	19		0	good	0		0		0	0	good		0	0	good	0	NA			NA	NA	F	76	Yes	NA	NA	NA	NA	NA	NA	NA	NA	<30	range	NA	6/10/22	NA	NA	Mexico	Colima	Nasopharyngeal swab	NA	NA	NA	Taboada_2023	70-79	NA
OR152955	22C	22C (BA.2.12.1)	Omicron	22C	BA.2.12.1	BA.2.12.1	0.714252	good	69	53	0	0	338	0	49	12	0	125	88647	32	29847	0.985787379	FALSE	C241T,T670G,C2790T,C2902T,C3037T,G4184A,C4321T,A6107G,C7573T,C9344T,A9424G,C9534T,C9866T,C10029T,G10447A,C10449A,C11674T,C12880T,C14408T,C15714T,C17410T,A18163G,C18252T,C19955T,A20055G,C21618T,G21987A,T22200G,G22578A,C22674T,T22679C,C22686T,A22688G,G22775A,G22992A,C22995A,A23013C,A23040G,A23055G,A23063T,T23075C,A23403G,C23525T,T23599G,C23604A,C23673T,C23854A,G23948T,A24424T,T24469A,C25000T,C25416T,C25584T,C26060T,C26270T,C26577G,G26709A,C26858T,A27259C,G27382C,A27383T,T27384C,C27807T,A28271T,C28311T,G28881A,G28882A,G28883C,A29510C	11288-11296,21633-21641,28362-28370,29734-29759			E:T9I,M:Q19E,M:A63T,N:P13L,N:R203K,N:G204R,N:S413R,ORF1a:S135R,ORF1a:T842I,ORF1a:G1307S,ORF1a:K1948E,ORF1a:L3027F,ORF1a:T3090I,ORF1a:L3201F,ORF1a:T3255I,ORF1a:P3395H,ORF1b:P314L,ORF1b:R1315C,ORF1b:I1566V,ORF1b:T2163I,ORF3a:T223I,ORF6:D61L,ORF9b:P10S,S:T19I,S:A27S,S:G142D,S:V213G,S:G339D,S:S371F,S:S373P,S:S375F,S:T376A,S:D405N,S:S477N,S:T478K,S:E484A,S:Q493R,S:Q498R,S:N501Y,S:Y505H,S:D614G,S:H655Y,S:N679K,S:P681H,S:S704L,S:N764K,S:D796Y,S:Q954H,S:N969K	N:E31-,N:R32-,N:S33-,ORF1a:S3675-,ORF1a:G3676-,ORF1a:F3677-,ORF9b:E27-,ORF9b:N28-,ORF9b:A29-,S:L24-,S:P25-,S:P26-		C22786A		C2902T,A6107G,C7573T,C18252T	1	0	4	5	2247,2252-2253,2255,2261,2266,2268,2270,2273,2277,2280,2283,2285,2288-2291,2295,2297-2298,2300-2301,2306,2317,10171-10191,10198,22270-22409,22798-22948,25335	NODE_0000738	C2902T,A6107G,C7573T,C18252T,C22786A		ORF1a:K1948E,S:S408R		NODE_0000738	C2902T,A6107G,C7573T,C18252T,C22786A		ORF1a:K1948E,S:S408R		N/A	N/A	N/A	N/A	N/A	N/A	N/A	N/A	N/A	N/A	ORF1a:661,ORF1a:663-664,ORF1a:666-679,ORF1a:681,ORF1a:684,ORF1a:3303-3309,ORF1a:3311,S:237-283,S:413-462,S:1258		3000	1.407407	good	338	10	0	good	0	24	2	8.333333	good	10		0	good	0		0		0	0	good		0	0	good	0	NA			NA	NA	M	40	No	NA	NA	NA	NA	NA	NA	NA	NA	<30	range	NA	6/15/22	NA	NA	Mexico	Campeche	Nasopharyngeal swab	NA	NA	NA	Taboada_2023	40-49	NA
OR152956	22B	22B (BA.5)	Omicron	22B	BA.5.2.1	BA.5.2.1	76.573254	mediocre	67	59	0	0	328	0	54	14	0	132	88726	3	29847	0.987091596	FALSE	C241T,T670G,C2790T,C3037T,G4184A,G7387A,C9344T,A9424G,C9534T,C10029T,C10198T,G10447A,C10449A,G12160A,C12880T,C14408T,C15714T,C17410T,A18163G,C19955T,A20055G,C21618T,G21987A,T22200G,G22578A,C22674T,T22679C,C22686T,A22688G,G22775A,G22813T,T22882G,T22917G,G22992A,C22995A,A23013C,T23018G,A23055G,A23063T,T23075C,A23403G,C23525T,T23599G,C23604A,C23854A,G23948T,A24424T,T24469A,C25000T,C25584T,C25658T,C26060T,C26270T,G26529A,G26709A,A27038G,C27807T,C27889T,A28271T,C28311T,A28330G,G28361T,G28371T,G28881A,G28882A,G28883C,A29510C	11288-11296,21633-21641,21765-21770,28362-28370,29734-29759			E:T9I,M:D3N,M:A63T,N:P13L,N:S33F,N:R203K,N:G204R,N:S413R,ORF1a:S135R,ORF1a:T842I,ORF1a:G1307S,ORF1a:M2374I,ORF1a:L3027F,ORF1a:T3090I,ORF1a:T3255I,ORF1a:P3395H,ORF1b:P314L,ORF1b:R1315C,ORF1b:I1566V,ORF1b:T2163I,ORF3a:T89I,ORF3a:T223I,ORF9b:P10S,ORF9b:D16G,ORF9b:A29I,ORF9b:V30L,S:T19I,S:A27S,S:G142D,S:V213G,S:G339D,S:S371F,S:S373P,S:S375F,S:T376A,S:D405N,S:K417N,S:N440K,S:L452R,S:S477N,S:T478K,S:E484A,S:F486V,S:Q498R,S:N501Y,S:Y505H,S:D614G,S:H655Y,S:N679K,S:P681H,S:N764K,S:D796Y,S:Q954H,S:N969K	N:G30-,N:E31-,N:R32-,ORF1a:S3675-,ORF1a:G3676-,ORF1a:F3677-,ORF9b:M26-,ORF9b:E27-,ORF9b:N28-,S:L24-,S:P25-,S:P26-,S:H69-,S:V70-		T1627C,T4321C,C22786A,G26577C	C25658T|23G&24I	G7387A	4	1	1	6	1238,2254-2257,2259-2261,2266-2268,2270,2272,2277,2279,2286,2302-2303,2305,2461,2463-2487,4908-4928,5327-5376,5380,5392,5423,9007-9013,22268-22408,22837,22879,22896,22906,22908,22927-22928,22930-22931,22934,22937,22941,25290,25295-25296,25298,25300-25336,25751,25761,25802,25856,26403,26428,26444,26553	NODE_0000846	T4321C,G7387A,C22786A,C25658T,G26577C,A27038G,A28330G,G28361T,G28371T		M:E19Q,N:-33F,ORF1a:M2374I,ORF3a:T89I,ORF9b:D16G,ORF9b:-29I,ORF9b:V30L,S:S408R	N:G30-,ORF9b:M26-	NODE_0000882	T1627C,T4321C,G7387A,C22786A,C25658T,G26577C,G28361T,G28371T		M:E19Q,N:-33F,ORF1a:M2374I,ORF3a:T89I,ORF9b:-29I,ORF9b:V30L,S:S408R	N:G30-,ORF9b:M26-	N/A	N/A	N/A	N/A	N/A	N/A	N/A	N/A	N/A	N/A	ORF1a:325,ORF1a:663-669,ORF1a:671-672,ORF1a:674,ORF1a:679-680,ORF1a:733-741,ORF1a:1548-1555,ORF1a:1688-1704,ORF1a:1709,ORF1a:1720,ORF1a:2915-2916,S:236-282,S:425,S:439,S:445,S:448-449,S:455-460,S:1243,S:1245-1258,ORF3a:120,ORF3a:123,ORF3a:137,ORF3a:155,E:53,E:62,E:67,M:11		3000	1.037037	good	328	10	0	good	0	24	21	87.5	mediocre	29		0	good	0		0		0	0	good		0	0	good	0	NA			NA	NA	M	29	No	NA	NA	NA	NA	NA	NA	NA	NA	<30	range	NA	6/14/22	NA	NA	Mexico	Colima	Nasopharyngeal swab	NA	NA	NA	Taboada_2023	20-29	NA
OR152957	21L	21L (BA.2)	Omicron	21L	BA.2.3	BA.2.3	8.511389	good	66	53	0	0	318	0	49	12	0	108	88679	32	29847	0.986456208	FALSE	C241T,T670G,C2790T,C3037T,G4184A,C4321T,C8860T,C8991T,C9344T,A9424G,C9534T,C9866T,C10029T,G10447A,C10449A,T10573A,C12880T,C14408T,C15714T,C17410T,A18163G,C19955T,A20055G,C21618T,T21765C,G21987A,T22200G,G22578A,C22674T,T22679C,C22686T,A22688G,G22775A,G22992A,C22995A,A23013C,A23040G,A23055G,A23063T,T23075C,A23403G,C23525T,T23599G,C23604A,C23854A,G23948T,A24424T,T24469A,C25000T,C25584T,C25810T,C26060T,C26270T,G26709A,C26858T,A27259C,G27382C,A27383T,T27384C,C27807T,A28271T,C28311T,G28881A,G28882A,G28883C,A29510C	11288-11296,21633-21641,28362-28370,29734-29759			E:T9I,M:A63T,N:P13L,N:R203K,N:G204R,N:S413R,ORF1a:S135R,ORF1a:T842I,ORF1a:G1307S,ORF1a:A2909V,ORF1a:L3027F,ORF1a:T3090I,ORF1a:L3201F,ORF1a:T3255I,ORF1a:P3395H,ORF1b:P314L,ORF1b:R1315C,ORF1b:I1566V,ORF1b:T2163I,ORF3a:L140F,ORF3a:T223I,ORF6:D61L,ORF9b:P10S,S:T19I,S:A27S,S:I68T,S:G142D,S:V213G,S:G339D,S:S371F,S:S373P,S:S375F,S:T376A,S:D405N,S:S477N,S:T478K,S:E484A,S:Q493R,S:Q498R,S:N501Y,S:Y505H,S:D614G,S:H655Y,S:N679K,S:P681H,S:N764K,S:D796Y,S:Q954H,S:N969K	N:E31-,N:R32-,N:S33-,ORF1a:S3675-,ORF1a:G3676-,ORF1a:F3677-,ORF9b:E27-,ORF9b:N28-,ORF9b:A29-,S:L24-,S:P25-,S:P26-		C22786A,G26577C		C8860T,T10573A,T21765C	2	0	3	5	10198,22270-22408,22798,22800-22948,26538,26540,26545,26549-26571,26573,26575	NODE_0000695	C8860T,C8991T,C9866T,T10573A,T21765C,C22786A,C25810T,G26577C		M:E19Q,ORF1a:A2909V,ORF1a:L3201F,ORF3a:L140F,S:I68T,S:S408R		NODE_0000711	C8860T,T10573A,T21765C,C22786A,G26577C		M:E19Q,S:I68T,S:S408R		N/A	N/A	N/A	N/A	N/A	N/A	N/A	N/A	N/A	N/A	ORF1a:3311,S:237-282,S:413-462,M:6,M:8,M:10-18		3000	0.666667	good	318	10	0	good	0	24	7	29.166667	good	15		0	good	0		0		0	0	good		0	0	good	0	NA			NA	NA	F	26	No	NA	NA	NA	NA	NA	NA	NA	NA	<30	range	NA	6/6/22	NA	NA	Mexico	Yucatan	Nasopharyngeal swab	NA	NA	NA	Taboada_2023	20-29	NA
OR152958	21L	21L (BA.2)	Omicron	21L	BA.2.18	BA.2.18	34.032222	mediocre	68	53	0	0	318	0	49	12	0	124	88671	32	29847	0.986456208	FALSE	C241T,T670G,C2245T,C2790T,C3037T,G4184A,C9344T,A9424G,C9534T,C9866T,C10029T,G10447A,C10449A,C12880T,C14408T,C15714T,C16887T,C17410T,A18163G,C19955T,A20055G,C21618T,G21987A,T22200G,G22578A,C22674T,T22679C,C22686T,A22688G,G22775A,A22812C,G22813T,T22882G,G22992A,C22995A,A23013C,A23040G,A23055G,A23063T,T23075C,C23248T,A23403G,C23525T,T23599G,C23604A,C23854A,G23948T,A24424T,T24469A,C25000T,C25584T,C25665T,C25667T,C26060T,C26270T,G26709A,C26858T,A27259C,G27382C,A27383T,T27384C,C27807T,A28271T,C28311T,G28881A,G28882A,G28883C,A29510C	11288-11296,21633-21641,28362-28370,29734-29759			E:T9I,M:A63T,N:P13L,N:R203K,N:G204R,N:S413R,ORF1a:S135R,ORF1a:T842I,ORF1a:G1307S,ORF1a:L3027F,ORF1a:T3090I,ORF1a:L3201F,ORF1a:T3255I,ORF1a:P3395H,ORF1b:P314L,ORF1b:R1315C,ORF1b:I1566V,ORF1b:T2163I,ORF3a:S92L,ORF3a:T223I,ORF6:D61L,ORF9b:P10S,S:T19I,S:A27S,S:G142D,S:V213G,S:G339D,S:S371F,S:S373P,S:S375F,S:T376A,S:D405N,S:K417T,S:N440K,S:S477N,S:T478K,S:E484A,S:Q493R,S:Q498R,S:N501Y,S:Y505H,S:D614G,S:H655Y,S:N679K,S:P681H,S:N764K,S:D796Y,S:Q954H,S:N969K	N:E31-,N:R32-,N:S33-,ORF1a:S3675-,ORF1a:G3676-,ORF1a:F3677-,ORF9b:E27-,ORF9b:N28-,ORF9b:A29-,S:L24-,S:P25-,S:P26-		T4321C,C22786A,G26577C		C2245T,C16887T,C25665T,C25667T	3	0	4	7	2326-2331,2335,2338-2342,2346-2348,2350,2353,2355-2407,10198,22270-22409,22818,22822,22830-22831,22838,22883,22893,22900,22909-22910,22912,22920,22926,22931-22932,22934,22942,25736,25738-25741,25743,25823,25885-25886,25890-25892,25894,25896,25904,25906-25908,25910-25957,26357-26374,26378,26387,26390,26398,26459,26476	NODE_0000695	C2245T,T4321C,C9866T,C16887T,C22786A,A22812C,C23248T,C25665T,C25667T,G26577C		M:E19Q,ORF1a:L3201F,ORF3a:S92L,S:S408R,S:N417T		BA.2.18	C2245T,T4321C,C16887T,C22786A,C25665T,C25667T,G26577C		M:E19Q,ORF3a:S92L,S:S408R		N/A	N/A	N/A	N/A	N/A	N/A	N/A	N/A	N/A	N/A	ORF1a:688-689,ORF1a:691-695,ORF1a:697-714,ORF1a:3311,S:237-283,S:419-420,S:423,S:426,S:441,S:444,S:449-450,S:453,S:455,S:457-458,S:460,ORF3a:115-117,ORF3a:144,ORF3a:165,ORF3a:167-168,ORF3a:171-189,E:38-45,E:48-49,E:52,E:72		3000	0.666667	good	318	10	0	good	0	24	14	58.333333	mediocre	22		0	good	0		0		0	0	good		0	0	good	0	NA			NA	NA	F	51	Yes	NA	NA	NA	NA	NA	NA	NA	NA	<30	range	NA	6/10/22	NA	NA	Mexico	Nuevo Leon	Nasopharyngeal swab	NA	NA	NA	Taboada_2023	50-59	NA
OR152959	21L	21L (BA.2)	Omicron	21L	BA.2	BA.2	1.566464	good	68	53	0	0	317	0	50	12	0	107	88723	14	29846	0.987058155	FALSE	C241T,T670G,C1288T,T2149A,C2790T,C3037T,A3915G,G4184A,C4321T,C9344T,A9424G,C9534T,C9866T,C10029T,C10198T,G10447A,C10449A,C12747T,C12880T,C14408T,C15714T,C17410T,A18163G,T18813G,C19955T,A20055G,C21618T,G21987A,T22200G,G22578A,C22674T,T22679C,C22686T,A22688G,G22775A,G22992A,C22995A,A23013C,A23040G,A23055G,A23063T,T23075C,A23403G,C23525T,T23599G,C23604A,C23854A,G23948T,A24424T,T24469A,C25000T,C25584T,C26060T,C26270T,C26577G,G26709A,C26858T,A27259C,G27382C,A27383T,T27384C,C27807T,A28271T,C28311T,G28881A,G28882A,G28883C,A29510C	11288-11296,21633-21641,28362-28370,29734-29759			E:T9I,M:Q19E,M:A63T,N:P13L,N:R203K,N:G204R,N:S413R,ORF1a:S135R,ORF1a:T842I,ORF1a:E1217G,ORF1a:G1307S,ORF1a:L3027F,ORF1a:T3090I,ORF1a:L3201F,ORF1a:T3255I,ORF1a:P3395H,ORF1a:T4161I,ORF1b:P314L,ORF1b:R1315C,ORF1b:I1566V,ORF1b:D1782E,ORF1b:T2163I,ORF3a:T223I,ORF6:D61L,ORF9b:P10S,S:T19I,S:A27S,S:G142D,S:V213G,S:G339D,S:S371F,S:S373P,S:S375F,S:T376A,S:D405N,S:S477N,S:T478K,S:E484A,S:Q493R,S:Q498R,S:N501Y,S:Y505H,S:D614G,S:H655Y,S:N679K,S:P681H,S:N764K,S:D796Y,S:Q954H,S:N969K	N:E31-,N:R32-,N:S33-,ORF1a:S3675-,ORF1a:G3676-,ORF1a:F3677-,ORF9b:E27-,ORF9b:N28-,ORF9b:A29-,S:L24-,S:P25-,S:P26-		C22786A		C1288T,T2149A,A3915G,C12747T,T18813G	1	0	5	6	2245-2249,2254,2256,2326,2331-2350,22270-22408,22799-22948	NODE_0000695	C1288T,T2149A,A3915G,C9866T,C12747T,T18813G,C22786A		ORF1a:E1217G,ORF1a:L3201F,ORF1a:T4161I,ORF1b:D1782E,S:S408R		NODE_0000695	C1288T,T2149A,A3915G,C9866T,C12747T,T18813G,C22786A		ORF1a:E1217G,ORF1a:L3201F,ORF1a:T4161I,ORF1b:D1782E,S:S408R		N/A	N/A	N/A	N/A	N/A	N/A	N/A	N/A	N/A	N/A	ORF1a:661-664,ORF1a:689-695,S:237-282,S:413-462		3000	0.62963	good	317	10	0	good	0	24	3	12.5	good	11		0	good	0		0		0	0	good		0	0	good	0	NA			NA	NA	F	40	No	NA	NA	NA	NA	NA	NA	NA	NA	<30	range	NA	6/9/22	NA	NA	Mexico	Yucatan	Nasopharyngeal swab	NA	NA	NA	Taboada_2023	40-49	NA
OR152960	22C	22C (BA.2.12.1)	Omicron	22C	BA.2.12.1	BA.2.12.1	29.341156	good	72	53	0	0	308	0	52	12	0	119	88752	3	29847	0.987760425	FALSE	C241T,T670G,C2790T,C3037T,A3601G,G4184A,C9344T,A9424G,C9534T,C9866T,C10029T,C10198T,G10447A,C10449A,C11674T,C12880T,C14408T,T15009C,C15714T,G16741T,C17410T,A18163G,C19955T,A20055G,C21618T,C21721T,G21987A,T22200G,G22578A,C22674T,T22679C,C22686T,A22688G,G22775A,G22813T,T22882G,T22917A,G22992A,C22995A,A23013C,A23040G,A23055G,A23063T,T23075C,A23403G,C23525T,T23599G,C23604A,C23673T,C23854A,G23948T,A24424T,T24469A,C25000T,C25416T,C25584T,C26060T,C26270T,G26709A,C26858T,A27259C,G27382C,A27383T,T27384C,C27807T,A28271T,C28311T,G28727T,G28881A,G28882A,G28883C,A29510C	11288-11296,21633-21641,28362-28370,29734-29759			E:T9I,M:A63T,N:P13L,N:A152S,N:R203K,N:G204R,N:S413R,ORF1a:S135R,ORF1a:T842I,ORF1a:G1307S,ORF1a:L3027F,ORF1a:T3090I,ORF1a:L3201F,ORF1a:T3255I,ORF1a:P3395H,ORF1b:P314L,ORF1b:V1092F,ORF1b:R1315C,ORF1b:I1566V,ORF1b:T2163I,ORF3a:T223I,ORF6:D61L,ORF9b:P10S,S:T19I,S:A27S,S:G142D,S:V213G,S:G339D,S:S371F,S:S373P,S:S375F,S:T376A,S:D405N,S:K417N,S:N440K,S:L452Q,S:S477N,S:T478K,S:E484A,S:Q493R,S:Q498R,S:N501Y,S:Y505H,S:D614G,S:H655Y,S:N679K,S:P681H,S:S704L,S:N764K,S:D796Y,S:Q954H,S:N969K	N:E31-,N:R32-,N:S33-,ORF1a:S3675-,ORF1a:G3676-,ORF1a:F3677-,ORF9b:E27-,ORF9b:N28-,ORF9b:A29-,S:L24-,S:P25-,S:P26-		T4321C,C22786A,G26577C		A3601G,G16741T,G28727T	3	0	3	6	1187,1189,1197-1198,1208,2328,2330-2332,2335,2340,2342,2353,2361,2381,2383-2488,5327,5331,5334,5368,22270-22409,22814,22818,22825-22826,22829,22831,22900,22922,22924,22935,22940-22941,22946,22948,26355,26362-26364,26369,26372,26375-26380,26383-26385,26388,26390,26392,26394-26395,26397-26399,26401-26403,26405-26407	NODE_0000738	A3601G,T4321C,T15009C,G16741T,C21721T,C22786A,G26577C,G28727T		M:E19Q,N:A152S,ORF1b:V1092F,S:S408R		NODE_0000738	A3601G,T4321C,T15009C,G16741T,C21721T,C22786A,G26577C,G28727T		M:E19Q,N:A152S,ORF1b:V1092F,S:S408R		N/A	N/A	N/A	N/A	N/A	N/A	N/A	N/A	N/A	N/A	ORF1a:308,ORF1a:311,ORF1a:315,ORF1a:688-689,ORF1a:692-693,ORF1a:699,ORF1a:706-741,ORF1a:1688-1690,ORF1a:1701,S:237-283,S:418-419,S:421-423,S:454,S:458,S:460,S:462,E:40,E:42-55		3000	0.296296	good	308	10	0	good	0	24	13	54.166667	mediocre	21		0	good	0		0		0	0	good		0	0	good	0	NA			NA	NA	F	47	No	NA	NA	NA	NA	NA	NA	NA	NA	<30	range	NA	6/3/22	NA	NA	Mexico	Jalisco	Nasopharyngeal swab	NA	NA	NA	Taboada_2023	40-49	NA
OR152961	22C	22C (BA.2.12.1)	Omicron	22C	BA.2.12.1	BA.2.12.1	14.062843	good	72	53	0	0	305	0	49	12	0	103	88722	13	29846	0.987492894	FALSE	C241T,T670G,C2790T,A2923G,C3037T,G4184A,C4321T,C9344T,A9424G,C9534T,C9866T,C10029T,G10447A,C10449A,C11674T,C12880T,A13791C,C14408T,T15009C,C15714T,C17410T,A18163G,C19955T,A20055G,C21618T,C21721T,G21987A,T22200G,G22578A,C22674T,T22679C,C22686T,A22688G,G22775A,G22992A,C22995A,A23013C,A23040G,A23055G,A23063T,T23075C,A23403G,C23525T,T23599G,C23604A,C23673T,C23854A,G23948T,A24424T,T24469A,C25000T,C25416T,C25584T,C26060T,C26270T,C26577G,G26690T,G26709A,C26858T,A27259C,G27382C,A27383T,T27384C,C27807T,A28271T,C28311T,A28877T,G28878C,G28881A,G28882A,G28883C,A29510C	11288-11296,21633-21641,28362-28370,29734-29759			E:T9I,M:Q19E,M:A63T,N:P13L,N:R203K,N:G204R,N:S413R,ORF1a:S135R,ORF1a:T842I,ORF1a:G1307S,ORF1a:L3027F,ORF1a:T3090I,ORF1a:L3201F,ORF1a:T3255I,ORF1a:P3395H,ORF1b:Q108H,ORF1b:P314L,ORF1b:R1315C,ORF1b:I1566V,ORF1b:T2163I,ORF3a:T223I,ORF6:D61L,ORF9b:P10S,S:T19I,S:A27S,S:G142D,S:V213G,S:G339D,S:S371F,S:S373P,S:S375F,S:T376A,S:D405N,S:S477N,S:T478K,S:E484A,S:Q493R,S:Q498R,S:N501Y,S:Y505H,S:D614G,S:H655Y,S:N679K,S:P681H,S:S704L,S:N764K,S:D796Y,S:Q954H,S:N969K	N:E31-,N:R32-,N:S33-,ORF1a:S3675-,ORF1a:G3676-,ORF1a:F3677-,ORF9b:E27-,ORF9b:N28-,ORF9b:A29-,S:L24-,S:P25-,S:P26-		C22786A	A28877T|20J,G28878C|20J	A2923G,A13791C,G26690T	1	2	3	6	32,2359-2362,2383,2396,10198,22268-22412,22798-22948,25333	NODE_0000738	A2923G,A13791C,T15009C,C21721T,C22786A,G26690T,A28877T,G28878C		ORF1b:Q108H,S:S408R		NODE_0000738	A2923G,A13791C,T15009C,C21721T,C22786A,G26690T,A28877T,G28878C		ORF1b:Q108H,S:S408R		N/A	N/A	N/A	N/A	N/A	N/A	N/A	N/A	N/A	N/A	ORF1a:699,ORF1a:711,ORF1a:3311,S:236-284,S:413-462,S:1257		3000	0.185185	good	305	10	0	good	0	24	9	37.5	mediocre	17		0	good	0		0		0	0	good		0	0	good	0	NA			NA	NA	F	22	No	NA	NA	NA	NA	NA	NA	NA	NA	<30	range	NA	6/9/22	NA	NA	Mexico	Campeche	Nasopharyngeal swab	NA	NA	NA	Taboada_2023	20-29	NA
OR152962	21L	21L (BA.2)	Omicron	21L	BA.2.9	BA.2.9	4.340497	good	70	53	0	0	304	0	51	12	0	108	88752	7	29847	0.987760425	FALSE	C241T,T670G,C2790T,C3037T,G4184A,C4321T,C7113T,C9344T,A9424G,C9534T,C9866T,C10029T,G10447A,C10449A,C11514T,T12436C,C12880T,C14408T,C15714T,C17410T,A18163G,C19955T,A20055G,T20346C,C21618T,G21987A,T22200G,G22578A,C22674T,T22679C,C22686T,A22688G,G22775A,G22992A,C22995A,A23013C,A23040G,A23055G,A23063T,T23075C,A23403G,C23525T,T23599G,C23604A,C23854A,G23948T,A24424T,A24433G,T24469A,C25000T,A25336C,C25584T,C25624T,C25672T,C26060T,C26270T,C26577G,G26709A,C26858T,A27259C,G27382C,A27383T,T27384C,C27807T,A28271T,C28311T,G28881A,G28882A,G28883C,A29510C	11288-11296,21633-21641,28362-28370,29734-29759			E:T9I,M:Q19E,M:A63T,N:P13L,N:R203K,N:G204R,N:S413R,ORF1a:S135R,ORF1a:T842I,ORF1a:G1307S,ORF1a:T2283I,ORF1a:L3027F,ORF1a:T3090I,ORF1a:L3201F,ORF1a:T3255I,ORF1a:P3395H,ORF1a:T3750I,ORF1b:P314L,ORF1b:R1315C,ORF1b:I1566V,ORF1b:T2163I,ORF3a:H78Y,ORF3a:L94F,ORF3a:T223I,ORF6:D61L,ORF9b:P10S,S:T19I,S:A27S,S:G142D,S:V213G,S:G339D,S:S371F,S:S373P,S:S375F,S:T376A,S:D405N,S:S477N,S:T478K,S:E484A,S:Q493R,S:Q498R,S:N501Y,S:Y505H,S:D614G,S:H655Y,S:N679K,S:P681H,S:N764K,S:D796Y,S:Q954H,S:N969K	N:E31-,N:R32-,N:S33-,ORF1a:S3675-,ORF1a:G3676-,ORF1a:F3677-,ORF9b:E27-,ORF9b:N28-,ORF9b:A29-,S:L24-,S:P25-,S:P26-			C7113T|24E&24C&24B&24G&24D,C11514T|21I	T12436C,T20346C,A24433G,A25336C,C25672T	0	2	5	7	2297,2312,2314,10184,10193,10197-10198,22268-22412,22782-22824,22827-22828,22830,22837,22844,22846,22848-22948,25334,25354	NODE_0000695	C7113T,C9866T,C11514T,T12436C,T20346C,A24433G,A25336C,C25624T,C25672T		ORF1a:T2283I,ORF1a:L3201F,ORF1a:T3750I,ORF3a:H78Y,ORF3a:L94F		NODE_0000710	C7113T,C11514T,T12436C,T20346C,A24433G,A25336C,C25672T		ORF1a:T2283I,ORF1a:T3750I,ORF3a:L94F		N/A	N/A	N/A	N/A	N/A	N/A	N/A	N/A	N/A	N/A	ORF1a:678,ORF1a:683,ORF1a:3307,ORF1a:3310-3311,S:236-284,S:407-423,S:425,S:428-462,S:1258		3000	0.148148	good	304	10	0	good	0	24	5	20.833333	good	13		0	good	0		0		0	0	good		0	0	good	0	NA			NA	NA	F	50	No	NA	NA	NA	NA	NA	NA	NA	NA	<30	range	NA	6/15/22	NA	NA	Mexico	Campeche	Nasopharyngeal swab	NA	NA	NA	Taboada_2023	50-59	NA
OR152963	22C	22C (BA.2.12.1)	Omicron	22C	BA.2.12.1	BA.2.12.1	34.027778	mediocre	72	53	0	0	265	0	51	12	0	101	88795	6	29850	0.989198408	FALSE	C241T,T670G,C2790T,C3037T,T3226C,G4184A,C9344T,A9424G,C9534T,C9866T,C10029T,C10198T,G10447A,C10449A,C11674T,C12880T,C14408T,T15009C,C15714T,C17410T,A18163G,C19955T,A20055G,C21618T,C21721T,G21987A,T22054G,T22200G,G22578A,C22674T,T22679C,C22686T,A22688G,G22775A,G22813T,T22917A,G22992A,C22995A,A23013C,A23040G,A23055G,A23063T,T23075C,A23403G,G23522C,C23525T,T23599G,C23604A,C23673T,C23854A,G23948T,A24424T,T24469A,C25000T,C25416T,C25584T,C26060T,C26270T,G26709A,C26858T,A27259C,G27382C,A27383T,T27384C,C27741T,C27807T,A28271T,C28311T,G28881A,G28882A,G28883C,A29510C	11288-11296,21633-21641,28362-28370,29734-29759			E:T9I,M:A63T,N:P13L,N:R203K,N:G204R,N:S413R,ORF1a:S135R,ORF1a:T842I,ORF1a:G1307S,ORF1a:L3027F,ORF1a:T3090I,ORF1a:L3201F,ORF1a:T3255I,ORF1a:P3395H,ORF1b:P314L,ORF1b:R1315C,ORF1b:I1566V,ORF1b:T2163I,ORF3a:T223I,ORF6:D61L,ORF9b:P10S,S:T19I,S:A27S,S:G142D,S:N164K,S:V213G,S:G339D,S:S371F,S:S373P,S:S375F,S:T376A,S:D405N,S:K417N,S:L452Q,S:S477N,S:T478K,S:E484A,S:Q493R,S:Q498R,S:N501Y,S:Y505H,S:D614G,S:E654Q,S:H655Y,S:N679K,S:P681H,S:S704L,S:N764K,S:D796Y,S:Q954H,S:N969K	N:E31-,N:R32-,N:S33-,ORF1a:S3675-,ORF1a:G3676-,ORF1a:F3677-,ORF9b:E27-,ORF9b:N28-,ORF9b:A29-,S:L24-,S:P25-,S:P26-		T4321C,C22786A,G26577C		T3226C,T22054G,G23522C,C27741T	3	0	4	7	9,2368,2378,2383,2397,2404,2406,2408,2411,2413,2416,2420-2422,2425-2486,2490,6688,6693,6698,6704,6706,6711,6735-6736,6741,6743,6745,22270-22409,22831,22862,22866-22899,22934	NODE_0000738	T3226C,T4321C,T15009C,C21721T,T22054G,C22786A,G23522C,G26577C,C27741T		M:E19Q,S:N164K,S:S408R,S:E654Q		NODE_0000738	T3226C,T4321C,T15009C,C21721T,T22054G,C22786A,G23522C,G26577C,C27741T		M:E19Q,S:N164K,S:S408R,S:E654Q		N/A	N/A	N/A	N/A	N/A	N/A	N/A	N/A	N/A	N/A	ORF1a:701,ORF1a:705,ORF1a:711,ORF1a:714-717,ORF1a:719-742,ORF1a:2141,ORF1a:2143,ORF1a:2145,ORF1a:2147,ORF1a:2149,ORF1a:2157,ORF1a:2159-2160,S:237-283,S:423,S:434-446,S:458		3000	0	good	265	10	0	good	0	24	14	58.333333	mediocre	22		0	good	0		0		0	0	good		0	0	good	0	NA			NA	NA	F	44	No	NA	NA	NA	NA	NA	NA	NA	NA	<30	range	NA	6/13/22	NA	NA	Mexico	Zacatecas	Nasopharyngeal swab	NA	NA	NA	Taboada_2023	40-49	NA
OR152964	21L	21L (BA.2)	Omicron	21L	BA.2	BA.2	14.0625	good	68	53	0	0	300	0	51	12	0	110	88671	35	29844	0.986857506	FALSE	C241T,T670G,C2790T,C3037T,G4184A,C4321T,C7113T,C9344T,A9424G,C9534T,C9866T,C10029T,G10447A,C10449A,C11514T,T12436C,C12880T,C14408T,C15714T,C17410T,A18163G,C19955T,A20055G,C21618T,G21987A,T22200G,G22578A,C22674T,T22679C,C22686T,A22688G,G22775A,G22813T,T22882G,G22992A,C22995A,A23013C,A23040G,A23055G,A23063T,T23075C,A23403G,C23525T,T23599G,C23604A,C23854A,G23948T,A24424T,A24433G,T24469A,C25000T,C25584T,C25624T,C26060T,C26270T,G26709A,C26858T,A27259C,G27382C,A27383T,T27384C,C27807T,A28271T,C28311T,G28881A,G28882A,G28883C,A29510C	11288-11296,21633-21641,28362-28370,29734-29759			E:T9I,M:A63T,N:P13L,N:R203K,N:G204R,N:S413R,ORF1a:S135R,ORF1a:T842I,ORF1a:G1307S,ORF1a:T2283I,ORF1a:L3027F,ORF1a:T3090I,ORF1a:L3201F,ORF1a:T3255I,ORF1a:P3395H,ORF1a:T3750I,ORF1b:P314L,ORF1b:R1315C,ORF1b:I1566V,ORF1b:T2163I,ORF3a:H78Y,ORF3a:T223I,ORF6:D61L,ORF9b:P10S,S:T19I,S:A27S,S:G142D,S:V213G,S:G339D,S:S371F,S:S373P,S:S375F,S:T376A,S:D405N,S:K417N,S:N440K,S:S477N,S:T478K,S:E484A,S:Q493R,S:Q498R,S:N501Y,S:Y505H,S:D614G,S:H655Y,S:N679K,S:P681H,S:N764K,S:D796Y,S:Q954H,S:N969K	N:E31-,N:R32-,N:S33-,ORF1a:S3675-,ORF1a:G3676-,ORF1a:F3677-,ORF9b:E27-,ORF9b:N28-,ORF9b:A29-,S:L24-,S:P25-,S:P26-		C22786A	C7113T|24E&24C&24B&24G&24D,C11514T|21I	T12436C,A24433G,C25624T	1	2	3	6	10171-10187,10189-10193,10195-10198,10200-10204,10206,10210-10211,10238,22267-22421,22831,22896-22918,22920,22922,22925,22928,26369,26371-26372,26374-26375,26377,26388,26428,26475,26489,26494,26518,26526-26527,26529-26530,26532-26597	NODE_0000695	C7113T,C9866T,C11514T,T12436C,C22786A,A24433G,C25624T		ORF1a:T2283I,ORF1a:L3201F,ORF1a:T3750I,ORF3a:H78Y,S:S408R		NODE_0000695	C7113T,C9866T,C11514T,T12436C,C22786A,A24433G,C25624T		ORF1a:T2283I,ORF1a:L3201F,ORF1a:T3750I,ORF3a:H78Y,S:S408R		N/A	N/A	N/A	N/A	N/A	N/A	N/A	N/A	N/A	N/A	ORF1a:3303-3314,ORF1a:3316,ORF1a:3325,S:235-287,S:423,S:445-456,E:42-45,E:48,E:62,M:2-25		3000	0	good	300	10	0	good	0	24	9	37.5	mediocre	17		0	good	0		0		0	0	good		0	0	good	0	NA			NA	NA	M	38	No	NA	NA	NA	NA	NA	NA	NA	NA	<30	range	NA	6/10/22	NA	NA	Mexico	Campeche	Nasopharyngeal swab	NA	NA	NA	Taboada_2023	30-39	NA
OR152965	recombinant	Recombinant	recombinant	recombinant	XAS	XAS	21.006944	good	66	59	0	0	173	0	49	14	0	58	88858	13	29848	0.991974049	FALSE	C241T,T670G,C2790T,C3037T,G4184A,C9344T,A9424G,C9534T,C10029T,C10198T,G10447A,C10449A,G12160A,C12880T,C14408T,C15714T,C17410T,A18163G,C19955T,A20055G,C21618T,G21987A,T22200G,G22578A,C22674T,T22679C,C22686T,A22688G,G22775A,G22813T,T22882G,T22917G,G22992A,C22995A,A23013C,T23018G,A23055G,A23063T,T23075C,A23403G,C23525T,T23599G,C23604A,C23854A,G23948T,A24424T,T24469A,C25000T,C25584T,C26060T,C26151T,C26270T,G26709A,C26858T,A27259C,G27382C,A27383T,T27384C,C27807T,C27945T,A28271T,C28311T,G28881A,G28882A,G28883C,A29510C	11288-11296,21633-21641,21765-21770,28362-28370,29734-29759			E:T9I,M:A63T,N:P13L,N:R203K,N:G204R,N:S413R,ORF1a:S135R,ORF1a:T842I,ORF1a:G1307S,ORF1a:L3027F,ORF1a:T3090I,ORF1a:T3255I,ORF1a:P3395H,ORF1b:P314L,ORF1b:R1315C,ORF1b:I1566V,ORF1b:T2163I,ORF3a:T223I,ORF6:D61L,ORF8:Q18*,ORF9b:P10S,S:T19I,S:A27S,S:G142D,S:V213G,S:G339D,S:S371F,S:S373P,S:S375F,S:T376A,S:D405N,S:K417N,S:N440K,S:L452R,S:S477N,S:T478K,S:E484A,S:F486V,S:Q498R,S:N501Y,S:Y505H,S:D614G,S:H655Y,S:N679K,S:P681H,S:N764K,S:D796Y,S:Q954H,S:N969K	N:E31-,N:R32-,N:S33-,ORF1a:S3675-,ORF1a:G3676-,ORF1a:F3677-,ORF9b:E27-,ORF9b:N28-,ORF9b:A29-,S:L24-,S:P25-,S:P26-,S:H69-,S:V70-		T4321C,C22786A,G26577C		C26151T	3	0	1	4	22270-22408,26357-26390	XAS	T4321C,C22786A,C26151T,G26577C		M:E19Q,S:S408R		XAS	T4321C,C22786A,C26151T,G26577C		M:E19Q,S:S408R		JN.1	T21C,T44C,A897C,T3431G,C3565T,T4321C,G6183A,G7842A,T8293C,A8393G,T11042G,A11727G,G12160A,T12789C,T12815C,C13339T,A15756T,G18492A,T18894C,T21622C,C21624G,T21711C,T21941G,C22032T,A22033C,G22034A,T22208C,G22556A,C22577G,C22629A,A22770G,C22786A,C22895G,A22896T,A22898G,G22910A,T22916C,C22926T,A22942T,A23005T,A23012G,A23013C,C23018G,C23019T,A23222G,T23271C,T23423C,G23604A,T24378C,T24990C,T25207C,C26151T,C26529G,G26577C,G26610A,T26681C,T26833C,C27810T,C27945T,A28958C		M:H3D,M:E19Q,M:A30T,M:V104A,N:K229Q,ORF1a:D211A,ORF1a:L1056V,ORF1a:R1973K,ORF1a:S2526N,ORF1a:T2710A,ORF1a:F3593V,ORF1a:K3821R,ORF1a:I4175T,ORF7b:L19F,ORF8:Q18*,S:T21R,S:L50S,S:F127V,S:-144Y,S:S157F,S:G158R,S:-211N,S:I212L,S:F216L,S:V332I,S:H339D,S:T356K,S:K403R,S:S408R,S:H445V,S:S446G,S:D450N,S:W452R,S:S455L,S:K460N,S:K481N,S:-483V,S:K484A,S:P486V,S:K554E,S:V570A,S:S621P,S:R681H,S:F939S,S:L1143P		XBB.1.5	T44C,G405A,T4321C,T9866C,G12160A,A15451G,T15738C,C15939T,C16342T,C17859T,G19326A,C21810T,A22000C,G22109C,A22200G,C22577G,C22599G,A22664C,C22786A,C22895G,C22896T,A22898G,T22917G,G22942T,C23018G,C23019T,C23031T,T25416C,C26151T,G26275A,G26577C,T27915G,C27945T	21765-21770	E:A11T,M:E19Q,ORF1a:R47K,ORF1a:F3201L,ORF1b:S662G,ORF1b:P959S,ORF8:*8G,ORF8:Q18*,S:A83V,S:-144Y,S:Q146H,S:E183Q,S:E213G,S:H339D,S:T346R,S:I368L,S:S408R,S:P445V,S:S446G,S:L452R,S:K460N,S:P486V,S:S490F	S:H69-,S:V70-	S:237-282,E:38-49		3000	0	good	173	10	0	good	0	24	11	45.833333	mediocre	19		0	good	0		0		0	0	good		0	0	good	0	NA			NA	NA	M	40	No	NA	NA	NA	NA	NA	NA	NA	NA	<30	range	NA	6/6/22	NA	NA	Mexico	Jalisco	Nasopharyngeal swab	NA	NA	NA	Taboada_2023	40-49	NA
OR152967	22C	22C (BA.2.12.1)	Omicron	22C	BA.2.12.1.2	BG.2	69.444444	mediocre	80	53	0	0	80	0	53	12	0	29	88942	5	29847	0.995318195	FALSE	C241T,T670G,C2790T,C3037T,G4184A,C4321T,C9344T,A9424G,C9534T,C9866T,C10029T,C10198T,G10447A,C10449A,T11522G,C11575T,C11674T,C11747T,C12880T,C14408T,T14619C,T15009C,C15714T,C15895T,C16092T,C17410T,A18163G,C19955T,A20055G,C21618T,C21721T,G21987A,T22200G,G22578A,C22674T,T22679C,C22686T,A22688G,G22775A,G22813T,T22882G,T22917A,G22992A,C22995A,A23013C,A23040G,A23055G,A23063T,T23075C,A23403G,C23525T,T23599G,C23604A,C23673T,C23854A,G23948T,C24034T,A24424T,T24469A,C25000T,C25416T,C25521T,C25584T,C26060T,C26270T,G26709A,C26858T,A27259C,G27382C,A27383T,T27384C,G27798T,C27807T,C27945T,A28271T,C28311T,G28881A,G28882A,G28883C,A29510C	11288-11296,21633-21641,28362-28370,29734-29759			E:T9I,M:A63T,N:P13L,N:R203K,N:G204R,N:S413R,ORF1a:S135R,ORF1a:T842I,ORF1a:G1307S,ORF1a:L3027F,ORF1a:T3090I,ORF1a:L3201F,ORF1a:T3255I,ORF1a:P3395H,ORF1a:F3753V,ORF1b:P314L,ORF1b:R1315C,ORF1b:I1566V,ORF1b:T2163I,ORF3a:T223I,ORF6:D61L,ORF7b:A15S,ORF8:Q18*,ORF9b:P10S,S:T19I,S:A27S,S:G142D,S:V213G,S:G339D,S:S371F,S:S373P,S:S375F,S:T376A,S:D405N,S:K417N,S:N440K,S:L452Q,S:S477N,S:T478K,S:E484A,S:Q493R,S:Q498R,S:N501Y,S:Y505H,S:D614G,S:H655Y,S:N679K,S:P681H,S:S704L,S:N764K,S:D796Y,S:Q954H,S:N969K	N:E31-,N:R32-,N:S33-,ORF1a:S3675-,ORF1a:G3676-,ORF1a:F3677-,ORF9b:E27-,ORF9b:N28-,ORF9b:A29-,S:L24-,S:P25-,S:P26-		C22786A,T25352G,G26577C,T29118C		C11747T,T14619C,C15895T,C24034T	4	0	4	8	22270-22295,22300-22301,22337,22339,22342,22345,22356,22361-22407	NODE_0000738	T11522G,C11575T,C11747T,T14619C,T15009C,C15895T,C16092T,C21721T,C22786A,C24034T,C25521T,G26577C,G27798T,C27945T		M:E19Q,ORF1a:F3753V,ORF7b:A15S,ORF8:Q18*,S:S408R		BG.2	C11747T,T14619C,C15895T,C22786A,C24034T,T25352G,G26577C,T29118C		M:E19Q,N:I282T,S:S408R,S:L1264V		N/A	N/A	N/A	N/A	N/A	N/A	N/A	N/A	N/A	N/A	S:237-247,S:259,S:265,S:267-282		3000	0	good	80	10	0	good	0	24	20	83.333333	mediocre	28		0	good	0		0		0	0	good		0	0	good	0	NA			NA	NA	F	25	No	NA	NA	NA	NA	NA	NA	NA	NA	<30	range	NA	6/8/22	NA	NA	Mexico	Baja California	Nasopharyngeal swab	NA	NA	NA	Taboada_2023	20-29	NA
OR152968	21L	21L (BA.2)	Omicron	21L	BA.2	BA.2	0	good	73	53	0	0	1	0	55	12	0	1	88947	35	29843	0.996823061	FALSE	C241T,T670G,C2790T,C3037T,T3380C,G4184A,C4321T,C9344T,A9424G,C9534T,C9866T,C10029T,C10198T,G10447A,C10449A,C12459T,C12880T,C14408T,C15714T,C17410T,A18163G,C19955T,A20055G,G20734T,C21618T,G21987A,T22200G,G22578A,C22674T,T22679C,C22686T,A22688G,G22775A,A22786C,C22792T,G22813T,T22882G,G22992A,C22995A,A23013C,A23040G,A23055G,A23063T,T23075C,A23403G,C23525T,T23599G,C23604A,C23854A,G23948T,A24424T,T24469A,C25000T,C25584T,C26060T,C26270T,C26537T,C26577G,G26709A,C26858T,A27259C,G27382C,A27383T,T27384C,C27807T,C27903T,C27945T,A28271T,C28311T,G28881A,G28882A,G28883C,A29510C	11288-11296,21633-21641,28362-28370,29734-29759			E:T9I,M:Q19E,M:A63T,N:P13L,N:R203K,N:G204R,N:S413R,ORF1a:S135R,ORF1a:T842I,ORF1a:Y1039H,ORF1a:G1307S,ORF1a:L3027F,ORF1a:T3090I,ORF1a:L3201F,ORF1a:T3255I,ORF1a:P3395H,ORF1a:T4065I,ORF1b:P314L,ORF1b:R1315C,ORF1b:I1566V,ORF1b:T2163I,ORF1b:D2423Y,ORF3a:T223I,ORF6:D61L,ORF8:L4F,ORF8:Q18*,ORF9b:P10S,S:T19I,S:A27S,S:G142D,S:V213G,S:G339D,S:S371F,S:S373P,S:S375F,S:T376A,S:D405N,S:R408S,S:K417N,S:N440K,S:S477N,S:T478K,S:E484A,S:Q493R,S:Q498R,S:N501Y,S:Y505H,S:D614G,S:H655Y,S:N679K,S:P681H,S:N764K,S:D796Y,S:Q954H,S:N969K	N:E31-,N:R32-,N:S33-,ORF1a:S3675-,ORF1a:G3676-,ORF1a:F3677-,ORF9b:E27-,ORF9b:N28-,ORF9b:A29-,S:L24-,S:P25-,S:P26-				T3380C,C12459T,G20734T,C26537T,C27903T,C27945T	0	0	6	6	11305	NODE_0000695	T3380C,C9866T,C12459T,G20734T,C22792T,C26537T,C27903T,C27945T		ORF1a:Y1039H,ORF1a:L3201F,ORF1a:T4065I,ORF1b:D2423Y,ORF8:L4F,ORF8:Q18*		NODE_0000695	T3380C,C9866T,C12459T,G20734T,C22792T,C26537T,C27903T,C27945T		ORF1a:Y1039H,ORF1a:L3201F,ORF1a:T4065I,ORF1b:D2423Y,ORF8:L4F,ORF8:Q18*		N/A	N/A	N/A	N/A	N/A	N/A	N/A	N/A	N/A	N/A	ORF1a:3680		3000	0	good	1	10	0	good	0	24	-2	0	good	6		0	good	0		0		0	0	good		0	0	good	0	NA			NA	NA	M	46	No	NA	NA	NA	NA	NA	NA	NA	NA	<30	range	NA	6/2/22	NA	NA	Mexico	Mexico City	Nasopharyngeal swab	NA	NA	NA	Taboada_2023	40-49	NA
OR152969	22C	22C (BA.2.12.1)	Omicron	22C	BA.2.12.1.2	BG.2	8.506944	good	81	53	0	0	0	0	58	12	0	0	88997	12	29847	0.997759422	FALSE	C241T,T670G,A2317T,C2790T,C3037T,G4184A,C4321T,C9344T,A9424G,C9534T,C9866T,C10029T,C10198T,G10447A,C10449A,T11522G,C11575T,C11674T,C12880T,C14408T,G14857A,T15009C,C15714T,C16092T,C17410T,A18163G,C19955T,A20055G,C21618T,C21721T,G21987A,T22200G,G22578A,C22674T,T22679C,C22686T,A22688G,G22775A,A22786C,G22813T,T22882G,T22917A,G22992A,C22995A,A23013C,A23040G,A23055G,A23063T,T23075C,A23403G,C23525T,T23599G,C23604A,C23673T,C23854A,G23948T,A24424T,T24469A,C25000T,C25416T,C25521T,C25584T,C26060T,C26270T,C26577G,G26709A,C26858T,A27259C,G27382C,A27383T,T27384C,G27798T,C27807T,C27945T,A28271T,C28311T,G28727T,G28881A,G28882A,G28883C,A29510C	11288-11296,21633-21641,28362-28370,29734-29759			E:T9I,M:Q19E,M:A63T,N:P13L,N:A152S,N:R203K,N:G204R,N:S413R,ORF1a:S135R,ORF1a:K684N,ORF1a:T842I,ORF1a:G1307S,ORF1a:L3027F,ORF1a:T3090I,ORF1a:L3201F,ORF1a:T3255I,ORF1a:P3395H,ORF1a:F3753V,ORF1b:P314L,ORF1b:V464I,ORF1b:R1315C,ORF1b:I1566V,ORF1b:T2163I,ORF3a:T223I,ORF6:D61L,ORF7b:A15S,ORF8:Q18*,ORF9b:P10S,S:T19I,S:A27S,S:G142D,S:V213G,S:G339D,S:S371F,S:S373P,S:S375F,S:T376A,S:D405N,S:R408S,S:K417N,S:N440K,S:L452Q,S:S477N,S:T478K,S:E484A,S:Q493R,S:Q498R,S:N501Y,S:Y505H,S:D614G,S:H655Y,S:N679K,S:P681H,S:S704L,S:N764K,S:D796Y,S:Q954H,S:N969K	N:E31-,N:R32-,N:S33-,ORF1a:S3675-,ORF1a:G3676-,ORF1a:F3677-,ORF9b:E27-,ORF9b:N28-,ORF9b:A29-,S:L24-,S:P25-,S:P26-		T25352G,T29118C		A2317T,G14857A,G28727T	2	0	3	5		NODE_0000738	A2317T,T11522G,C11575T,G14857A,T15009C,C16092T,C21721T,C25521T,G27798T,C27945T,G28727T		N:A152S,ORF1a:K684N,ORF1a:F3753V,ORF1b:V464I,ORF7b:A15S,ORF8:Q18*		BG.2	A2317T,G14857A,T25352G,G28727T,T29118C		N:A152S,N:I282T,ORF1a:K684N,ORF1b:V464I,S:L1264V		N/A	N/A	N/A	N/A	N/A	N/A	N/A	N/A	N/A	N/A			3000	0	good	0	10	0	good	0	24	7	29.166667	good	15		0	good	0		0		0	0	good		0	0	good	0	NA			NA	NA	F	46	No	NA	NA	NA	NA	NA	NA	NA	NA	<30	range	NA	6/9/22	NA	NA	Mexico	Mexico City	Nasopharyngeal swab	NA	NA	NA	Taboada_2023	40-49	NA
OR152971	22C	22C (BA.2.12.1)	Omicron	22C	BA.2.12.1.2	BG.2	62.673611	mediocre	79	53	0	0	140	0	53	12	0	47	88886	5	29847	0.993311708	FALSE	C241T,T670G,C2790T,C3037T,G4184A,C4321T,C9344T,A9424G,C9534T,C9866T,C10029T,C10198T,G10447A,C10449A,T11522G,C11575T,C11674T,C12880T,C14408T,T14619C,T15009C,C15714T,C16092T,T17307C,C17410T,C17913T,A18163G,C19955T,A20055G,C21618T,C21721T,G21987A,T22200G,G22578A,C22674T,T22679C,C22686T,A22688G,G22775A,G22813T,T22882G,T22917A,G22992A,C22995A,A23013C,A23040G,A23055G,A23063T,T23075C,A23403G,C23525T,T23599G,C23604A,C23673T,C23854A,G23948T,A24424T,T24469A,C25000T,C25416T,C25521T,C25584T,C26060T,C26270T,G26709A,C26858T,A27259C,G27382C,A27383T,T27384C,G27798T,C27807T,C27945T,A28271T,C28311T,G28881A,G28882A,G28883C,A29510C	11288-11296,21633-21641,28362-28370,29734-29759			E:T9I,M:A63T,N:P13L,N:R203K,N:G204R,N:S413R,ORF1a:S135R,ORF1a:T842I,ORF1a:G1307S,ORF1a:L3027F,ORF1a:T3090I,ORF1a:L3201F,ORF1a:T3255I,ORF1a:P3395H,ORF1a:F3753V,ORF1b:P314L,ORF1b:R1315C,ORF1b:I1566V,ORF1b:T2163I,ORF3a:T223I,ORF6:D61L,ORF7b:A15S,ORF8:Q18*,ORF9b:P10S,S:T19I,S:A27S,S:G142D,S:V213G,S:G339D,S:S371F,S:S373P,S:S375F,S:T376A,S:D405N,S:K417N,S:N440K,S:L452Q,S:S477N,S:T478K,S:E484A,S:Q493R,S:Q498R,S:N501Y,S:Y505H,S:D614G,S:H655Y,S:N679K,S:P681H,S:S704L,S:N764K,S:D796Y,S:Q954H,S:N969K	N:E31-,N:R32-,N:S33-,ORF1a:S3675-,ORF1a:G3676-,ORF1a:F3677-,ORF9b:E27-,ORF9b:N28-,ORF9b:A29-,S:L24-,S:P25-,S:P26-		C22786A,T25352G,G26577C,T29118C		T14619C,T17307C,C17913T	4	0	3	7	22270-22409	NODE_0000738	T11522G,C11575T,T14619C,T15009C,C16092T,T17307C,C17913T,C21721T,C22786A,C25521T,G26577C,G27798T,C27945T		M:E19Q,ORF1a:F3753V,ORF7b:A15S,ORF8:Q18*,S:S408R		BG.2	T14619C,T17307C,C17913T,C22786A,T25352G,G26577C,T29118C		M:E19Q,N:I282T,S:S408R,S:L1264V		N/A	N/A	N/A	N/A	N/A	N/A	N/A	N/A	N/A	N/A	S:237-283		3000	0	good	140	10	0	good	0	24	19	79.166667	mediocre	27		0	good	0		0		0	0	good		0	0	good	0	NA			NA	NA	F	33	Yes	NA	NA	NA	NA	NA	NA	NA	NA	<30	range	NA	6/9/22	NA	NA	Mexico	Jalisco	Nasopharyngeal swab	NA	NA	NA	Taboada_2023	30-39	NA
OR152972	22C	22C (BA.2.12.1)	Omicron	22C	BA.2.12.1	BA.2.12.1	0.694444	good	75	53	0	0	139	0	53	12	0	46	88903	5	29847	0.993345149	FALSE	C241T,T670G,C2790T,C3037T,G4184A,C4321T,T8662C,C9344T,A9424G,C9534T,C9866T,C10029T,C10198T,G10447A,C10449A,C10537T,C11674T,C12880T,C14408T,T15009C,C15714T,C17410T,A18163G,C19955T,A20055G,C21618T,C21721T,G21987A,A22121C,T22200G,G22578A,C22674T,T22679C,C22686T,A22688G,G22775A,G22813T,T22882G,T22917A,G22992A,C22995A,A23013C,A23040G,A23055G,A23063T,T23075C,A23403G,C23525T,T23599G,C23604A,C23673T,C23854A,G23948T,A24424T,T24469A,C25000T,C25416T,C25584T,C26060T,C26270T,C26577G,G26709A,C26858T,C27223T,A27259C,G27382C,A27383T,T27384C,C27807T,A28271T,C28311T,G28881A,G28882A,G28883C,A29510C	11288-11296,21633-21641,28362-28370,29734-29759			E:T9I,M:Q19E,M:A63T,N:P13L,N:R203K,N:G204R,N:S413R,ORF1a:S135R,ORF1a:T842I,ORF1a:G1307S,ORF1a:L3027F,ORF1a:T3090I,ORF1a:L3201F,ORF1a:T3255I,ORF1a:P3395H,ORF1b:P314L,ORF1b:R1315C,ORF1b:I1566V,ORF1b:T2163I,ORF3a:T223I,ORF6:Q8*,ORF6:D61L,ORF9b:P10S,S:T19I,S:A27S,S:G142D,S:K187Q,S:V213G,S:G339D,S:S371F,S:S373P,S:S375F,S:T376A,S:D405N,S:K417N,S:N440K,S:L452Q,S:S477N,S:T478K,S:E484A,S:Q493R,S:Q498R,S:N501Y,S:Y505H,S:D614G,S:H655Y,S:N679K,S:P681H,S:S704L,S:N764K,S:D796Y,S:Q954H,S:N969K	N:E31-,N:R32-,N:S33-,ORF1a:S3675-,ORF1a:G3676-,ORF1a:F3677-,ORF9b:E27-,ORF9b:N28-,ORF9b:A29-,S:L24-,S:P25-,S:P26-		C22786A		T8662C,C10537T,A22121C,C27223T	1	0	4	5	22270-22408	NODE_0000738	T8662C,C10537T,T15009C,C21721T,A22121C,C22786A,C27223T		ORF6:Q8*,S:K187Q,S:S408R		NODE_0000738	T8662C,C10537T,T15009C,C21721T,A22121C,C22786A,C27223T		ORF6:Q8*,S:K187Q,S:S408R		N/A	N/A	N/A	N/A	N/A	N/A	N/A	N/A	N/A	N/A	S:237-282		3000	0	good	139	10	0	good	0	24	2	8.333333	good	10		0	good	0		0		0	0	good		0	0	good	0	NA			NA	NA	M	66	No	NA	NA	NA	NA	NA	NA	NA	NA	<30	range	NA	6/6/22	NA	NA	Mexico	Yucatan	Nasopharyngeal swab	NA	NA	NA	Taboada_2023	60-69	NA
OR152973	21K	21K (BA.1)	Omicron	21K	BA.1.1	BA.1.1	2.777778	good	60	39	9	0	1	0	48	16	1	0	89040	30	29846	0.997090593	FALSE	C241T,A2832G,C3037T,C4524T,T5386G,G8393A,C10029T,C10449A,A11537G,T13195C,C14408T,C14889T,C15240T,A18163G,C21595T,C21762T,C21846T,G22578A,G22599A,T22673C,C22674T,T22679C,C22686T,G22813T,T22882G,G22992A,C22995A,A23013C,A23040G,G23048A,A23055G,A23063T,T23075C,C23202A,A23403G,C23525T,T23599G,C23604A,C23854A,G23948T,C24130A,A24424T,T24469A,C24503T,C25000T,C25584T,C26270T,A26530G,C26577G,G26709A,A27259C,G27364T,A27426G,C27807T,A28271T,C28311T,G28881A,G28882A,G28883C,G29745A	6513-6515,11285-11293,21765-21770,21987-21995,22194-22196,28362-28370	22204:GAGCCAGAA		E:T9I,M:D3G,M:Q19E,M:A63T,N:P13L,N:R203K,N:G204R,ORF1a:K856R,ORF1a:A1420V,ORF1a:L2084I,ORF1a:A2710T,ORF1a:T3255I,ORF1a:P3395H,ORF1a:I3758V,ORF1b:P314L,ORF1b:I1566V,ORF6:E55*,ORF9b:P10S,S:A67V,S:T95I,S:Y145D,S:L212I,S:G339D,S:R346K,S:S371L,S:S373P,S:S375F,S:K417N,S:N440K,S:S477N,S:T478K,S:E484A,S:Q493R,S:G496S,S:Q498R,S:N501Y,S:Y505H,S:T547K,S:D614G,S:H655Y,S:N679K,S:P681H,S:N764K,S:D796Y,S:N856K,S:Q954H,S:N969K,S:L981F	N:E31-,N:R32-,N:S33-,ORF1a:S2083-,ORF1a:L3674-,ORF1a:S3675-,ORF1a:G3676-,ORF9b:E27-,ORF9b:N28-,ORF9b:A29-,S:H69-,S:V70-,S:G142-,S:V143-,S:Y144-,S:N211-	S:214:EPE	A22898G		C4524T,C14889T,C21595T,G27364T,A27426G,G29745A	1	0	6	7	31	NODE_0000682	C4524T,C14889T,C21595T,G22599A,A22898G,G27364T,A27426G,G29745A		ORF1a:A1420V,ORF6:E55*,S:R346K,S:S446G		NODE_0000690	C4524T,C14889T,C21595T,A22898G,G27364T,A27426G,G29745A		ORF1a:A1420V,ORF6:E55*,S:S446G		N/A	N/A	N/A	N/A	N/A	N/A	N/A	N/A	N/A	N/A			3000	0	good	1	10	0	good	0	24	4	16.666667	good	12		0	good	0		0		0	0	good		0	0	good	0	NA			NA	NA	F	15	Yes	NA	NA	NA	NA	NA	NA	NA	NA	<30	range	NA	6/7/22	NA	NA	Mexico	State of Mexico	Nasopharyngeal swab	NA	NA	NA	Taboada_2023	Under 19	NA
OR152981	21L	21L (BA.2)	Omicron	21L	BA.2	BA.2	85.24966	mediocre	64	53	0	0	2562	1	45	12	0	868	86443	32	29847	0.911380129	FALSE	C241T,T670G,C2790T,C3037T,G4184A,C9344T,A9424G,C9534T,C9866T,C10029T,G10447A,C10449A,C11575T,C12880T,C14408T,C15714T,A18163G,C19955T,A20055G,C21618T,G21987A,T22200G,G22578A,C22674T,T22679C,C22686T,A22688G,G22775A,T22882G,G22992A,C22995A,A23013C,A23040G,A23055G,A23063T,T23075C,A23403G,C23525T,T23599G,C23604A,C23854A,T24242C,A24424T,A24433G,T24469A,C25000T,C25584T,C25624T,C26060T,C26270T,G26709A,C26858T,G27047T,A27259C,G27382C,A27383T,T27384C,C27807T,A28271T,C28311T,G28881A,G28882A,G28883C,A29510C	11288-11296,21633-21641,28362-28370,29734-29759			E:T9I,M:A63T,N:P13L,N:R203K,N:G204R,N:S413R,ORF1a:S135R,ORF1a:T842I,ORF1a:G1307S,ORF1a:L3027F,ORF1a:T3090I,ORF1a:L3201F,ORF1a:T3255I,ORF1a:P3395H,ORF1b:P314L,ORF1b:I1566V,ORF1b:T2163I,ORF3a:H78Y,ORF3a:T223I,ORF6:D61L,ORF9b:P10S,S:T19I,S:A27S,S:G142D,S:V213G,S:G339D,S:S371F,S:S373P,S:S375F,S:T376A,S:D405N,S:S477N,S:T478K,S:E484A,S:Q493R,S:Q498R,S:N501Y,S:Y505H,S:D614G,S:H655Y,S:N679K,S:P681H,S:N764K,S:Q954H,S:N969K	N:E31-,N:R32-,N:S33-,ORF1a:S3675-,ORF1a:G3676-,ORF1a:F3677-,ORF9b:E27-,ORF9b:N28-,ORF9b:A29-,S:L24-,S:P25-,S:P26-		T4321C,G26577C		C11575T,T24242C,A24433G,C25624T,G27047T	2	0	5	7	1037-1250,2308-2486,2488,2490,3488-3689,4705-4928,5325,5327-5566,6577-6603,6620,6635,6638,6643-6644,9007-9174,9742,9757,9777,9780,9783-9785,9787,10171-10398,10892,10904-10905,10908,10916,10936,10947,10960,10995,11297,11300,16790-16922,16961-16987,17408-17410,17462,17494,17509,17511,17513-17517,17535-17536,17545-17547,17554,17559,17561,17563-17580,17582,17603,17606,17611,17614,21295,21299-21300,22268-22412,22797-22856,22876,22881,22900,22910,23945-24177,25151-25336,26356-26564,26569-26570,26985-26990,27001,27065	NODE_0000695	T4321C,C9866T,C11575T,T24242C,A24433G,C25624T,G26577C,G27047T		M:E19Q,ORF1a:L3201F,ORF3a:H78Y		NODE_0000695	T4321C,C9866T,C11575T,T24242C,A24433G,C25624T,G26577C,G27047T		M:E19Q,ORF1a:L3201F,ORF3a:H78Y		N/A	N/A	N/A	N/A	N/A	N/A	N/A	N/A	N/A	N/A	ORF1a:258-329,ORF1a:682-742,ORF1a:1075-1142,ORF1a:1481-1555,ORF1a:1687-1767,ORF1a:2104-2113,ORF1a:2119,ORF1a:2124-2125,ORF1a:2127,ORF1a:2915-2970,ORF1a:3159,ORF1a:3171-3174,ORF1a:3303-3378,ORF1a:3543,ORF1a:3547-3548,ORF1a:3551,ORF1a:3557,ORF1a:3561,ORF1a:3577,ORF1a:3678-3679,ORF1b:1108-1152,ORF1b:1165-1174,ORF1b:1314-1315,ORF1b:1332,ORF1b:1343,ORF1b:1348-1350,ORF1b:1357,ORF1b:1360,ORF1b:1363-1372,ORF1b:1379-1380,ORF1b:1382-1383,ORF1b:2610-2611,S:236-284,S:408,S:412-432,S:440,S:450,S:795-872,S:1197-1258,E:38-76,M:1-14,M:16,M:155-156,M:160,M:181	M:22786	3000	83.777778	mediocre	2562	10	10	good	1	24	9	37.5	mediocre	17		0	good	0		0		0	0	good		0	0	good	0	NA			NA	NA	F	48	No	NA	NA	NA	NA	NA	NA	NA	NA	<30	range	NA	6/10/22	NA	NA	Mexico	Guanajuato	Nasopharyngeal swab	NA	NA	NA	Taboada_2023	40-49	NA
OR152983	21L	21L (BA.2)	Omicron	21L	BA.2	BA.2	97.909314	mediocre	64	53	0	0	2458	0	49	12	0	826	86604	13	29847	0.91552687	FALSE	C241T,T670G,C2790T,C3037T,G4184A,G4962T,C9344T,A9424G,C9534T,C9866T,C10029T,G10447A,C10449A,C12880T,C14408T,C15714T,C17410T,C17586T,A18163G,C19955T,A20055G,C21618T,G21987A,T22200G,G22578A,C22674T,T22679C,C22686T,A22688G,G22775A,A22786C,G22992A,C22995A,A23013C,A23040G,A23055G,A23063T,T23075C,A23403G,C23525T,T23599G,C23604A,C23854A,A24424T,T24469A,C25000T,C25584T,C25624T,C26060T,C26270T,G26709A,C26858T,A27259C,G27382C,A27383T,T27384C,C27807T,A28271T,C28311T,G28881A,G28882A,G28883C,C29253T,A29510C	11288-11296,21633-21641,28362-28370,29734-29759			E:T9I,M:A63T,N:P13L,N:R203K,N:G204R,N:S327L,N:S413R,ORF1a:S135R,ORF1a:T842I,ORF1a:G1307S,ORF1a:R1566M,ORF1a:L3027F,ORF1a:T3090I,ORF1a:L3201F,ORF1a:T3255I,ORF1a:P3395H,ORF1b:P314L,ORF1b:R1315C,ORF1b:I1566V,ORF1b:T2163I,ORF3a:H78Y,ORF3a:T223I,ORF6:D61L,ORF9b:P10S,S:T19I,S:A27S,S:G142D,S:V213G,S:G339D,S:S371F,S:S373P,S:S375F,S:T376A,S:D405N,S:R408S,S:S477N,S:T478K,S:E484A,S:Q493R,S:Q498R,S:N501Y,S:Y505H,S:D614G,S:H655Y,S:N679K,S:P681H,S:N764K,S:Q954H,S:N969K	N:E31-,N:R32-,N:S33-,ORF1a:S3675-,ORF1a:G3676-,ORF1a:F3677-,ORF9b:E27-,ORF9b:N28-,ORF9b:A29-,S:L24-,S:P25-,S:P26-		T4321C,T23948G,G26577C		G4962T,C17586T,C25624T,C29253T	3	0	4	7	1037-1250,2248-2486,2490,3489,3497,3669,4705-4925,5366-5545,6579-6752,9008-9174,10171-10383,10385-10386,10806-10868,10870,10872,10874,10880,10882,10884-10885,10889-10891,16792-16962,16965,17419,17426,17595,22270-22410,22802-22948,23951-24131,24140,24143,24149,24164,25152-25153,25166,25191,25195-25228,25232,25235,25242,25244,25246,25256,25264,25266-25293,25295-25296,25300-25302,25304-25306,25308,25310,25312,25314-25335,26354-26569,26572	NODE_0000695	T4321C,G4962T,C9866T,C17586T,T23948G,C25624T,G26577C,C29253T		M:E19Q,N:S327L,ORF1a:R1566M,ORF1a:L3201F,ORF3a:H78Y,S:Y796D		NODE_0000695	T4321C,G4962T,C9866T,C17586T,T23948G,C25624T,G26577C,C29253T		M:E19Q,N:S327L,ORF1a:R1566M,ORF1a:L3201F,ORF3a:H78Y,S:Y796D		N/A	N/A	N/A	N/A	N/A	N/A	N/A	N/A	N/A	N/A	ORF1a:258-329,ORF1a:662-742,ORF1a:1075,ORF1a:1078,ORF1a:1135,ORF1a:1481-1554,ORF1a:1701-1760,ORF1a:2105-2163,ORF1a:2915-2970,ORF1a:3303-3374,ORF1a:3514-3537,ORF1a:3539-3540,ORF1a:3542,ORF1b:1109-1166,ORF1b:1318,ORF1b:1320,ORF1b:1376,S:237-283,S:414-462,S:797-857,S:860-861,S:863,S:868,S:1197,S:1202,S:1210-1222,S:1224-1225,S:1227-1228,S:1232,S:1235-1245,S:1247-1258,E:37-76,M:1-17		3000	79.925926	mediocre	2458	10	0	good	0	24	14	58.333333	mediocre	22		0	good	0		0		0	0	good		0	0	good	0	NA			NA	NA	F	88	Yes	NA	NA	NA	NA	NA	NA	NA	NA	<30	range	NA	6/10/22	NA	NA	Mexico	Sinaloa	Nasopharyngeal swab	NA	NA	NA	Taboada_2023	80+	NA
OR152985	22B	22B (BA.5)	Omicron	22B	BA.5.1	BA.5.1	99.9025	mediocre	59	59	0	0	2406	0	43	14	0	825	86680	3	29847	0.917600241	FALSE	C241T,T670G,C2790T,C3037T,C9344T,A9424G,C9534T,C10029T,G10447A,C10449A,G12160A,C12880T,C14408T,C15714T,A18163G,C18657T,C19955T,C21618T,G21987A,T22200G,G22578A,C22674T,T22679C,C22686T,A22688G,G22775A,G22992A,C22995A,A23013C,T23018G,A23055G,A23063T,T23075C,A23403G,C23525T,T23599G,C23604A,C23854A,G23948T,A24424T,T24469A,C25000T,C25584T,C26060T,C26270T,G26529A,G26709A,C27294T,T27438C,C27807T,C27889T,A28271T,C28311T,G28881A,G28882A,G28883C,A29510C,C29614T,C29666T	11288-11296,21633-21641,21765-21770,28362-28370,29734-29759			E:T9I,M:D3N,M:A63T,N:P13L,N:R203K,N:G204R,N:S413R,ORF1a:S135R,ORF1a:T842I,ORF1a:L3027F,ORF1a:T3090I,ORF1a:T3255I,ORF1a:P3395H,ORF1b:P314L,ORF1b:I1566V,ORF1b:T2163I,ORF3a:T223I,ORF9b:P10S,S:T19I,S:A27S,S:G142D,S:V213G,S:G339D,S:S371F,S:S373P,S:S375F,S:T376A,S:D405N,S:S477N,S:T478K,S:E484A,S:F486V,S:Q498R,S:N501Y,S:Y505H,S:D614G,S:H655Y,S:N679K,S:P681H,S:N764K,S:D796Y,S:Q954H,S:N969K	N:E31-,N:R32-,N:S33-,ORF1a:S3675-,ORF1a:G3676-,ORF1a:F3677-,ORF9b:E27-,ORF9b:N28-,ORF9b:A29-,S:L24-,S:P25-,S:P26-,S:H69-,S:V70-		T4321C,C22786A,G26577C	C18657T|24F	C27294T	3	1	1	5	1040-1249,2246-2486,2490,3504,3520,3523-3524,4089-4309,4724,4740,4751,4768,4787-4788,4790,4792-4793,4797,4800-4801,4804-4928,5327,5330-5505,5512-5513,5518-5562,5565,6577-6752,9007-9175,9562-9664,9685,9775,9777,10171-10393,16792-16845,16878,16882,17410-17451,17457,17482,17500,17509,17532,17537,17545,17611,19987-20095,22270-22408,22800-22948,23973,25263-25336,25940,25956-25957,26357-26467,26554	NODE_0000846	T4321C,C18657T,C22786A,G26577C,C27294T,T27438C,C29614T,C29666T		M:E19Q,S:S408R		NODE_0000855	T4321C,C18657T,C22786A,G26577C,C27294T,C29614T		M:E19Q,S:S408R		N/A	N/A	N/A	N/A	N/A	N/A	N/A	N/A	N/A	N/A	ORF1a:259-328,ORF1a:661-742,ORF1a:1080,ORF1a:1086-1087,ORF1a:1275-1348,ORF1a:1487,ORF1a:1492,ORF1a:1496,ORF1a:1501,ORF1a:1508-1555,ORF1a:1688-1747,ORF1a:1749-1750,ORF1a:1752-1767,ORF1a:2104-2163,ORF1a:2915-2970,ORF1a:3100-3133,ORF1a:3140,ORF1a:3171,ORF1a:3303-3376,ORF1b:1109-1126,ORF1b:1139,ORF1b:1315-1328,ORF1b:1339,ORF1b:1345,ORF1b:1348,ORF1b:1355,ORF1b:1357,ORF1b:1360,ORF1b:1382,ORF1b:2174-2210,S:237-282,S:413-462,S:804,S:1234-1258,ORF3a:183,ORF3a:189,E:38-75,M:11		3000	78	mediocre	2406	10	0	good	0	24	15	62.5	mediocre	23		0	good	0		0		0	0	good		0	0	good	0	NA			NA	NA	F	32	No	NA	NA	NA	NA	NA	NA	NA	NA	<30	range	NA	6/8/22	NA	NA	Mexico	State of Mexico	Nasopharyngeal swab	NA	NA	NA	Taboada_2023	30-39	NA
OR152987	21L	21L (BA.2)	Omicron	21L	BA.2	BA.2	89.259345	mediocre	66	53	0	0	2390	0	50	12	0	807	86604	32	29846	0.91713206	FALSE	C241T,T670G,C2790T,C3037T,G4184A,C9344T,A9424G,C9534T,C9866T,C10029T,G10447A,C10449A,C11514T,T12436C,C12641T,C12880T,A13791C,C14408T,C15714T,A18163G,C19955T,A20055G,C21618T,G21987A,T22200G,G22578A,C22674T,T22679C,C22686T,A22688G,G22775A,A22786C,G22992A,C22995A,A23013C,A23040G,A23055G,A23063T,T23075C,A23403G,C23525T,T23599G,C23604A,C23854A,G23948T,A24424T,A24433G,T24469A,C25000T,C25584T,C25624T,C26060T,C26270T,G26709A,C26858T,A27259C,G27382C,A27383T,T27384C,C27807T,A28271T,C28311T,G28881A,G28882A,G28883C,A29510C	11288-11296,21633-21641,28362-28370,29734-29759			E:T9I,M:A63T,N:P13L,N:R203K,N:G204R,N:S413R,ORF1a:S135R,ORF1a:T842I,ORF1a:G1307S,ORF1a:L3027F,ORF1a:T3090I,ORF1a:L3201F,ORF1a:T3255I,ORF1a:P3395H,ORF1a:T3750I,ORF1a:L4126F,ORF1b:Q108H,ORF1b:P314L,ORF1b:I1566V,ORF1b:T2163I,ORF3a:H78Y,ORF3a:T223I,ORF6:D61L,ORF9b:P10S,S:T19I,S:A27S,S:G142D,S:V213G,S:G339D,S:S371F,S:S373P,S:S375F,S:T376A,S:D405N,S:R408S,S:S477N,S:T478K,S:E484A,S:Q493R,S:Q498R,S:N501Y,S:Y505H,S:D614G,S:H655Y,S:N679K,S:P681H,S:N764K,S:D796Y,S:Q954H,S:N969K	N:E31-,N:R32-,N:S33-,ORF1a:S3675-,ORF1a:G3676-,ORF1a:F3677-,ORF9b:E27-,ORF9b:N28-,ORF9b:A29-,S:L24-,S:P25-,S:P26-		T4321C,G26577C	C11514T|21I	T12436C,C12641T,A13791C,A24433G,C25624T	2	1	5	8	1037-1250,2246-2484,4705-4791,4802,4808-4809,4813-4814,4818,4821,4839,4845-4928,5327-5565,6577-6752,9007-9175,9727,9730-9782,10171-10338,16792-16972,17402-17449,17451,17453,17455,17458,17611-17620,22270-22412,22793,22798-22948,23966,24173,25164,25166,25180,25188,25190,25212,25214,25216-25336,26356-26573,26576,26985-27036,27040,27044-27045,27047-27048,27052,27057,27066,27145,27147,27149,27152,27154	NODE_0000695	T4321C,C9866T,C11514T,T12436C,C12641T,A13791C,A24433G,C25624T,G26577C		M:E19Q,ORF1a:L3201F,ORF1a:T3750I,ORF1a:L4126F,ORF1b:Q108H,ORF3a:H78Y		NODE_0000695	T4321C,C9866T,C11514T,T12436C,C12641T,A13791C,A24433G,C25624T,G26577C		M:E19Q,ORF1a:L3201F,ORF1a:T3750I,ORF1a:L4126F,ORF1b:Q108H,ORF3a:H78Y		N/A	N/A	N/A	N/A	N/A	N/A	N/A	N/A	N/A	N/A	ORF1a:258-329,ORF1a:661-740,ORF1a:1481-1509,ORF1a:1513,ORF1a:1515-1519,ORF1a:1525,ORF1a:1527-1555,ORF1a:1688-1767,ORF1a:2104-2163,ORF1a:2915-2970,ORF1a:3154-3173,ORF1a:3303-3358,ORF1b:1109-1169,ORF1b:1312-1331,ORF1b:1382-1385,S:237-284,S:411,S:413-462,S:802,S:871,S:1201-1202,S:1206,S:1209-1210,S:1217-1258,E:38-76,M:1-18,M:155-173,M:175-177,M:179,M:182,M:208-211		3000	77.407407	mediocre	2390	10	0	good	0	24	13	54.166667	mediocre	21		0	good	0		0		0	0	good		0	0	good	0	NA			NA	NA	M	38	No	NA	NA	NA	NA	NA	NA	NA	NA	<30	range	NA	6/7/22	NA	NA	Mexico	Yucatan	Nasopharyngeal swab	NA	NA	NA	Taboada_2023	30-39	NA
OR152995	21L	21L (BA.2)	Omicron	21L	BA.2	BA.2	90.886145	mediocre	73	53	0	0	2140	0	55	12	0	764	86820	35	29847	0.925425543	FALSE	C241T,T670G,C2790T,C3037T,A3314G,C3923T,G4184A,C4321T,G7320A,C9344T,A9424G,C9534T,C9866T,C10029T,G10447A,C10449A,C12880T,A13791C,C14408T,G14563A,C15714T,C17410T,A18163G,T19728C,C19955T,A20055G,A21358G,C21618T,C21952T,G21987A,A22012C,T22200G,G22578A,C22674T,T22679C,C22686T,A22688G,G22775A,G22992A,C22995A,A23013C,A23040G,A23055G,A23063T,T23075C,A23403G,C23525T,T23599G,C23604A,C23854A,G23948T,A24424T,A24433G,T24469A,C25000T,C25584T,C25624T,C26060T,C26270T,G26709A,C26858T,A27259C,G27382C,A27383T,T27384C,C27807T,A28271T,C28311T,G28423T,G28881A,G28882A,G28883C,A29510C	11288-11296,21633-21641,28362-28370,29734-29759			E:T9I,M:A63T,N:P13L,N:R203K,N:G204R,N:S413R,ORF1a:S135R,ORF1a:T842I,ORF1a:T1017A,ORF1a:P1220S,ORF1a:G1307S,ORF1a:S2352N,ORF1a:L3027F,ORF1a:T3090I,ORF1a:L3201F,ORF1a:T3255I,ORF1a:P3395H,ORF1b:Q108H,ORF1b:P314L,ORF1b:A366T,ORF1b:R1315C,ORF1b:I1566V,ORF1b:T2163I,ORF1b:T2631A,ORF3a:H78Y,ORF3a:T223I,ORF6:D61L,ORF9b:P10S,ORF9b:R47L,S:T19I,S:A27S,S:G142D,S:K150N,S:V213G,S:G339D,S:S371F,S:S373P,S:S375F,S:T376A,S:D405N,S:S477N,S:T478K,S:E484A,S:Q493R,S:Q498R,S:N501Y,S:Y505H,S:D614G,S:H655Y,S:N679K,S:P681H,S:N764K,S:D796Y,S:Q954H,S:N969K	N:E31-,N:R32-,N:S33-,ORF1a:S3675-,ORF1a:G3676-,ORF1a:F3677-,ORF9b:E27-,ORF9b:N28-,ORF9b:A29-,S:L24-,S:P25-,S:P26-		C22786A,G26577C		A3314G,C3923T,G7320A,A13791C,G14563A,T19728C,A21358G,C21952T,A22012C,A24433G,C25624T,G28423T	2	0	12	14	1037-1250,2244-2491,3657,3664-3665,3667,3670-3671,3676-3677,3687,4705-4727,4730-4731,4741,4743-4744,4751-4753,4755,4757-4758,4760,4762-4763,4768,4772,4776,4778-4780,4782-4928,5327-5429,6576,6579-6600,6603,6612,6619-6620,6622,6626-6627,6711,9007-9175,9746,9749,10171-10393,10395,10822,10825,10829,10834,10838,10840,10842,10850,10874,10891-10892,10919,10992-11002,11004,16792-16991,17419,17586,17595,17597-17622,22268-22421,22423,22793-22949,22952,23937-23942,23945,23954,23957,23960,23962,23966,23968,23970-23973,23976,23978,23985,23994-23995,23999-24000,24003,24007-24009,24013,24031-24032,24047,25161-25336,25735,25737,25739,25823,25919,25921-25922,25924-25925,25936,26354,26356-26467,26487,26489,26492,26531,26985-27006,27012-27013,27021,27046,27065-27066,27073,27085,27093,27104,27115,27126-27138,27150,27157-27158	NODE_0000695	A3314G,C3923T,G7320A,C9866T,A13791C,G14563A,T19728C,A21358G,C21952T,A22012C,C22786A,A24433G,C25624T,G26577C,G28423T		M:E19Q,ORF1a:T1017A,ORF1a:P1220S,ORF1a:S2352N,ORF1a:L3201F,ORF1b:Q108H,ORF1b:A366T,ORF1b:T2631A,ORF3a:H78Y,ORF9b:R47L,S:K150N,S:S408R		NODE_0000695	A3314G,C3923T,G7320A,C9866T,A13791C,G14563A,T19728C,A21358G,C21952T,A22012C,C22786A,A24433G,C25624T,G26577C,G28423T		M:E19Q,ORF1a:T1017A,ORF1a:P1220S,ORF1a:S2352N,ORF1a:L3201F,ORF1b:Q108H,ORF1b:A366T,ORF1b:T2631A,ORF3a:H78Y,ORF9b:R47L,S:K150N,S:S408R		N/A	N/A	N/A	N/A	N/A	N/A	N/A	N/A	N/A	N/A	ORF1a:258-329,ORF1a:660-742,ORF1a:1131,ORF1a:1133-1138,ORF1a:1141,ORF1a:1481-1489,ORF1a:1493,ORF1a:1496-1501,ORF1a:1503-1555,ORF1a:1688-1722,ORF1a:2104-2113,ORF1a:2116,ORF1a:2119,ORF1a:2121,ORF1a:2149,ORF1a:2915-2970,ORF1a:3161-3162,ORF1a:3303-3377,ORF1a:3519,ORF1a:3522,ORF1a:3525-3526,ORF1a:3529,ORF1a:3537,ORF1a:3543,ORF1a:3552,ORF1a:3576-3580,ORF1b:1109-1175,ORF1b:1318,ORF1b:1373,ORF1b:1376-1385,S:236-287,S:411-464,S:792-795,S:798-800,S:802-806,S:808,S:811,S:813-817,S:823-824,S:829,S:1200-1258,ORF3a:115-116,ORF3a:144,ORF3a:176-178,ORF3a:182,E:37-75,M:3,M:155-162,M:164,M:167,M:175,M:181-182,M:184,M:188,M:191,M:198,M:202-206,M:210,M:212		3000	68.148148	mediocre	2140	10	0	good	0	24	16	66.666667	mediocre	24		0	good	0		0		0	0	good		0	0	good	0	NA			NA	NA	F	9	No	NA	NA	NA	NA	NA	NA	NA	NA	<30	range	NA	6/9/22	NA	NA	Mexico	Yucatan	Nasopharyngeal swab	NA	NA	NA	Taboada_2023	Under 19	NA
OR152996	22C	22C (BA.2.12.1)	Omicron	22C	BA.2.12.1	BA.2.12.1	93.684736	mediocre	71	53	0	0	2081	0	51	12	0	702	86965	9	29847	0.928268067	FALSE	C241T,T670G,C829T,C2790T,C3037T,G4184A,C9344T,A9424G,C9534T,C9866T,C10029T,G10447A,C10449A,C11674T,C12880T,A13791C,C14408T,T15009C,T15521A,C15714T,C17410T,A18163G,C19660T,C19955T,G21204T,C21618T,C21721T,G21987A,T22200G,G22578A,C22674T,T22679C,C22686T,A22688G,G22775A,G22992A,C22995A,A23013C,A23040G,A23055G,A23063T,T23075C,A23403G,C23525T,T23599G,C23604A,C23673T,C23854A,G23948T,A24424T,T24469A,C25000T,C25416T,C25584T,T25893C,C26060T,C26270T,G26709A,C26858T,A27259C,G27382C,A27383T,T27384C,C27807T,A28271T,C28311T,G28881A,G28882A,G28883C,A29510C,G29540T	11288-11296,21633-21641,28362-28370,29734-29759			E:T9I,M:A63T,N:P13L,N:R203K,N:G204R,N:S413R,ORF1a:S135R,ORF1a:T842I,ORF1a:G1307S,ORF1a:L3027F,ORF1a:T3090I,ORF1a:L3201F,ORF1a:T3255I,ORF1a:P3395H,ORF1b:Q108H,ORF1b:P314L,ORF1b:F685Y,ORF1b:R1315C,ORF1b:I1566V,ORF1b:H2065Y,ORF1b:T2163I,ORF1b:K2579N,ORF3a:T223I,ORF6:D61L,ORF9b:P10S,S:T19I,S:A27S,S:G142D,S:V213G,S:G339D,S:S371F,S:S373P,S:S375F,S:T376A,S:D405N,S:S477N,S:T478K,S:E484A,S:Q493R,S:Q498R,S:N501Y,S:Y505H,S:D614G,S:H655Y,S:N679K,S:P681H,S:S704L,S:N764K,S:D796Y,S:Q954H,S:N969K	N:E31-,N:R32-,N:S33-,ORF1a:S3675-,ORF1a:G3676-,ORF1a:F3677-,ORF9b:E27-,ORF9b:N28-,ORF9b:A29-,S:L24-,S:P25-,S:P26-		T4321C,C22786A,G26577C		C829T,A13791C,T15521A,C19660T,G21204T,T25893C,G29540T	3	0	7	10	10,27,1037-1185,1188,1193,1207,1210,1215-1216,1226-1227,1234,2246-2486,2490,4706-4928,5330-5430,5433,5446,5465,5482,5485,5487,5501,5536,5555-5565,6575-6752,9007-9174,9761-9763,9766-9767,9771,9778,10171-10393,16792-16929,16964,16970-16972,17419,19897-19902,19949,19964,19971,19982,19985,19989,20007,20052-20055,22270-22408,22801-22948,25291-25317,25319-25336,25738-25739,25865-25884,25886,25895,25911,25929,26356-26569,26571,26978-26993,26999,27010,27139,27145-27148,27152,27156-27158	NODE_0000738	C829T,T4321C,A13791C,T15009C,T15521A,C19660T,G21204T,C21721T,C22786A,T25893C,G26577C,G29540T		M:E19Q,ORF1b:Q108H,ORF1b:F685Y,ORF1b:H2065Y,ORF1b:K2579N,S:S408R		NODE_0000738	C829T,T4321C,A13791C,T15009C,T15521A,C19660T,G21204T,C21721T,C22786A,T25893C,G26577C,G29540T		M:E19Q,ORF1b:Q108H,ORF1b:F685Y,ORF1b:H2065Y,ORF1b:K2579N,S:S408R		N/A	N/A	N/A	N/A	N/A	N/A	N/A	N/A	N/A	N/A	ORF1a:258-308,ORF1a:310,ORF1a:314-315,ORF1a:317,ORF1a:321,ORF1a:323,ORF1a:661-742,ORF1a:1481-1555,ORF1a:1689-1723,ORF1a:1727,ORF1a:1734,ORF1a:1740-1741,ORF1a:1746,ORF1a:1757,ORF1a:1764-1767,ORF1a:2104-2163,ORF1a:2915-2970,ORF1a:3166-3169,ORF1a:3303-3376,ORF1b:1109-1154,ORF1b:1166,ORF1b:1168-1169,ORF1b:1318,ORF1b:2144-2145,ORF1b:2161,ORF1b:2166,ORF1b:2172-2174,ORF1b:2196,S:237-282,S:414-462,S:1243-1258,ORF3a:116,ORF3a:158-165,ORF3a:168,ORF3a:173,ORF3a:179,E:38-76,M:1-17,M:153-157,M:159,M:163,M:206,M:208-210,M:212		3000	65.962963	mediocre	2081	10	0	good	0	24	17	70.833333	mediocre	25		0	good	0		0		0	0	good		0	0	good	0	NA			NA	NA	M	14	Yes	NA	NA	NA	NA	NA	NA	NA	NA	<30	range	NA	6/7/22	NA	NA	Mexico	Yucatan	Nasopharyngeal swab	NA	NA	NA	Taboada_2023	Under 19	NA
OR152998	21L	21L (BA.2)	Omicron	21L	BA.2	BA.2	71.34988	mediocre	70	53	0	0	2050	0	50	12	0	708	86931	32	29847	0.928535598	FALSE	C241T,T670G,C2790T,C3037T,G4184A,T6853C,C9344T,A9424G,C9430T,C9534T,C9866T,C10029T,G10447A,C10449A,C12880T,C13647T,A13791C,C14408T,C15714T,A16925G,C17410T,A18163G,C19011T,C19380T,C19955T,A20055G,C21618T,G21987A,T22200G,G22578A,C22674T,T22679C,C22686T,A22688G,G22775A,A22786C,G22992A,C22995A,A23013C,A23040G,A23055G,A23063T,T23075C,A23403G,C23525T,T23599G,C23604A,C23854A,G23948T,A24424T,A24433G,T24469A,C25000T,C25584T,C25624T,C26060T,C26270T,G26709A,C26858T,A27259C,G27382C,A27383T,T27384C,C27807T,A28271T,C28311T,G28881A,G28882A,G28883C,A29510C	11288-11296,21633-21641,28362-28370,29734-29759			E:T9I,M:A63T,N:P13L,N:R203K,N:G204R,N:S413R,ORF1a:S135R,ORF1a:T842I,ORF1a:G1307S,ORF1a:L3027F,ORF1a:T3090I,ORF1a:L3201F,ORF1a:T3255I,ORF1a:P3395H,ORF1b:Q108H,ORF1b:P314L,ORF1b:H1153R,ORF1b:R1315C,ORF1b:I1566V,ORF1b:T2163I,ORF3a:H78Y,ORF3a:T223I,ORF6:D61L,ORF9b:P10S,S:T19I,S:A27S,S:G142D,S:V213G,S:G339D,S:S371F,S:S373P,S:S375F,S:T376A,S:D405N,S:R408S,S:S477N,S:T478K,S:E484A,S:Q493R,S:Q498R,S:N501Y,S:Y505H,S:D614G,S:H655Y,S:N679K,S:P681H,S:N764K,S:D796Y,S:Q954H,S:N969K	N:E31-,N:R32-,N:S33-,ORF1a:S3675-,ORF1a:G3676-,ORF1a:F3677-,ORF9b:E27-,ORF9b:N28-,ORF9b:A29-,S:L24-,S:P25-,S:P26-		T4321C,G26577C		T6853C,C9430T,C13647T,A13791C,A16925G,C19011T,C19380T,A24433G,C25624T	2	0	9	11	1037-1250,2245-2486,2490,3526-3571,3574,3581,3587-3589,3592,3596-3597,3601,3603,3606,3608,3610,3612-3613,3616,4713,4717,4721,4729,4736,4753,4762,4766,4769,4776-4777,4783,4787,4790-4791,4808-4811,4849,5334,5337-5338,5341,5349,5352,5355-5357,5360,5362,5368,5371,5373,5375-5377,5379,5384,5387,5390,5396-5428,5432,5434-5474,5477-5478,5480,5483,5486,5488,5495-5496,5499-5510,5513-5516,5518-5520,5524-5527,5529,5532,5534-5535,5537,5539,5543,5546-5548,5552,5554-5558,5560-5562,5564,6579-6752,9007-9139,9142,9149,9161,9164,9558-9566,10171-10393,16902-16920,16934,16990,17419,17482,17490,17515-17516,17520,17525,17527,17532,17534-17535,17537-17569,17572,17576-17577,17603,19964,19979,20064,22269-22412,22790,22793-22948,25161-25336,26356-26573,27083-27136	NODE_0000695	T4321C,T6853C,C9430T,C9866T,C13647T,A13791C,A16925G,C19011T,C19380T,A24433G,C25624T,G26577C		M:E19Q,ORF1a:L3201F,ORF1b:Q108H,ORF1b:H1153R,ORF3a:H78Y		NODE_0000695	T4321C,T6853C,C9430T,C9866T,C13647T,A13791C,A16925G,C19011T,C19380T,A24433G,C25624T,G26577C		M:E19Q,ORF1a:L3201F,ORF1b:Q108H,ORF1b:H1153R,ORF3a:H78Y		N/A	N/A	N/A	N/A	N/A	N/A	N/A	N/A	N/A	N/A	ORF1a:258-329,ORF1a:661-742,ORF1a:1088-1103,ORF1a:1106,ORF1a:1108-1109,ORF1a:1111-1116,ORF1a:1483,ORF1a:1486,ORF1a:1491,ORF1a:1499,ORF1a:1501-1502,ORF1a:1504,ORF1a:1508-1509,ORF1a:1515-1516,ORF1a:1690-1691,ORF1a:1695-1699,ORF1a:1701,ORF1a:1703-1705,ORF1a:1707-1709,ORF1a:1711-1721,ORF1a:1723-1741,ORF1a:1744-1758,ORF1a:1760-1761,ORF1a:1763-1767,ORF1a:2105-2163,ORF1a:2915-2958,ORF1a:2962,ORF1a:2966-2967,ORF1a:3098-3101,ORF1a:3303-3376,ORF1b:1146-1151,ORF1b:1156,ORF1b:1175,ORF1b:1318,ORF1b:1339,ORF1b:1341,ORF1b:1350,ORF1b:1353-1370,ORF1b:1379,ORF1b:2166,ORF1b:2171,S:236-284,S:410-462,S:1200-1258,E:38-76,M:1-17,M:188-205		3000	64.814815	mediocre	2050	10	0	good	0	24	13	54.166667	mediocre	21		0	good	0		0		0	0	good		0	0	good	0	NA			NA	NA	F	39	No	NA	NA	NA	NA	NA	NA	NA	NA	<30	range	NA	6/6/22	NA	NA	Mexico	Yucatan	Nasopharyngeal swab	NA	NA	NA	Taboada_2023	30-39	NA
OR153003	21L	21L (BA.2)	Omicron	21L	BA.2	BA.2	87.173611	mediocre	66	53	0	0	1920	1	47	12	0	660	87077	32	29847	0.932849547	FALSE	C241T,T670G,C2790T,C3037T,C3411T,C9344T,A9424G,C9534T,C9866T,C10029T,G10447A,C10449A,T12655C,C12880T,C14408T,C15714T,C17410T,A18163G,C18348T,T18513C,C19955T,C19983T,A20055G,C21618T,G21987A,T22200G,G22578A,C22674T,T22679C,C22686T,A22688G,G22775A,G22813T,G22992A,C22995A,A23013C,A23040G,A23055G,A23063T,T23075C,A23403G,C23525T,T23599G,C23604A,C23854A,A24424T,T24469A,C25000T,C25513T,C25584T,C26060T,C26270T,G26709A,C26858T,A27259C,G27382C,A27383T,T27384C,C27807T,T28010G,A28271T,C28311T,G28881A,G28882A,G28883C,A29510C	11288-11296,21633-21641,28362-28370,29734-29759			E:T9I,M:A63T,N:P13L,N:R203K,N:G204R,N:S413R,ORF1a:S135R,ORF1a:T842I,ORF1a:A1049V,ORF1a:L3027F,ORF1a:T3090I,ORF1a:L3201F,ORF1a:T3255I,ORF1a:P3395H,ORF1b:P314L,ORF1b:I1566V,ORF1b:T2163I,ORF3a:L41F,ORF3a:T223I,ORF6:D61L,ORF8:I39M,ORF9b:P10S,S:T19I,S:A27S,S:G142D,S:V213G,S:G339D,S:S371F,S:S373P,S:S375F,S:T376A,S:D405N,S:K417N,S:S477N,S:T478K,S:E484A,S:Q493R,S:Q498R,S:N501Y,S:Y505H,S:D614G,S:H655Y,S:N679K,S:P681H,S:N764K,S:Q954H,S:N969K	N:E31-,N:R32-,N:S33-,ORF1a:S3675-,ORF1a:G3676-,ORF1a:F3677-,ORF9b:E27-,ORF9b:N28-,ORF9b:A29-,S:L24-,S:P25-,S:P26-		T4321C,T23948G,G26577C		C3411T,T12655C,C18348T,T18513C,C19983T,C25513T,T28010G	3	0	7	10	1041,1058,1107,1114-1117,1120-1122,1124-1129,1131-1245,2246-2486,3489-3512,3515,3518,3523,3529-3530,3535,3547,3554,3556,3574,3667,3679,4184,4300,4310,4314-4316,4705-4736,4740,4745,4747,4749,4753,4756-4758,4761,4765,4770,4775,4778-4779,4783,4785-4788,4791-4792,4795,4801,4808-4822,4824-4829,4832,4835,4837-4838,4840-4841,4844-4848,4850-4852,4854-4861,4864-4867,4869-4928,5327-5565,6577-6752,9007-9174,9777,10176-10351,16792-16826,16845,16879,16902,17411-17414,17419,17422-17423,17425-17426,17582-17614,17620,19964,19992,20064,22270-22409,22804,22816,22831,22852,22854-22950,25276,25292-25296,25299-25335,26356-26571	NODE_0000695	C3411T,T4321C,C9866T,T12655C,C18348T,T18513C,C19983T,T23948G,C25513T,G26577C,T28010G		M:E19Q,ORF1a:A1049V,ORF1a:L3201F,ORF3a:L41F,ORF8:I39M,S:Y796D		NODE_0000695	C3411T,T4321C,C9866T,T12655C,C18348T,T18513C,C19983T,T23948G,C25513T,G26577C,T28010G		M:E19Q,ORF1a:A1049V,ORF1a:L3201F,ORF3a:L41F,ORF8:I39M,S:Y796D		N/A	N/A	N/A	N/A	N/A	N/A	N/A	N/A	N/A	N/A	ORF1a:259,ORF1a:265,ORF1a:281,ORF1a:284-327,ORF1a:661-741,ORF1a:1075-1086,ORF1a:1088-1090,ORF1a:1094,ORF1a:1097,ORF1a:1103,ORF1a:1138,ORF1a:1307,ORF1a:1349-1351,ORF1a:1481-1492,ORF1a:1494-1495,ORF1a:1498-1500,ORF1a:1502,ORF1a:1504-1505,ORF1a:1507-1509,ORF1a:1512,ORF1a:1515-1555,ORF1a:1688-1767,ORF1a:2104-2163,ORF1a:2915-2970,ORF1a:3171,ORF1a:3304-3362,ORF1b:1109-1120,ORF1b:1138,ORF1b:1315-1316,ORF1b:1318-1320,ORF1b:1372-1383,ORF1b:1385,ORF1b:2166,ORF1b:2175,S:237-283,S:408,S:414,S:418,S:423,S:431-463,S:1244-1258,E:38-76,M:1-17	M:22786	3000	60	mediocre	1920	10	10	good	1	24	17	70.833333	mediocre	25		0	good	0		0		0	0	good		0	0	good	0	NA			NA	NA	M	80	No	NA	NA	NA	NA	NA	NA	NA	NA	<30	range	NA	6/10/22	NA	NA	Mexico	Nuevo Leon	Nasopharyngeal swab	NA	NA	NA	Taboada_2023	80+	NA
OR153004	22C	22C (BA.2.12.1)	Omicron	22C	BA.2.12.1	BA.2.12.1	63.980278	mediocre	67	53	0	0	1866	1	48	12	0	649	87205	6	29847	0.935524864	FALSE	C241T,T670G,C2790T,C3037T,G4184A,C7528T,C9344T,A9424G,C9534T,C9866T,C10029T,G10447A,C10449A,C11674T,C12880T,C14408T,T15009C,C15714T,C16289T,C17410T,A18163G,C19955T,A20055G,C21618T,C21721T,G21987A,T22200G,G22578A,C22674T,T22679C,C22686T,A22688G,G22775A,G22992A,C22995A,A23013C,A23040G,A23055G,A23063T,T23075C,A23403G,C23525T,T23599G,C23604A,C23673T,C23854A,A24424T,T24469A,C25000T,C25416T,C25584T,C26060T,C26270T,C26527T,G26709A,C26858T,A27259C,G27382C,A27383T,T27384C,C27807T,A28271T,C28311T,G28881A,G28882A,G28883C,A29510C	11288-11296,21633-21641,28362-28370,29734-29759			E:T9I,M:A2V,M:A63T,N:P13L,N:R203K,N:G204R,N:S413R,ORF1a:S135R,ORF1a:T842I,ORF1a:G1307S,ORF1a:L3027F,ORF1a:T3090I,ORF1a:L3201F,ORF1a:T3255I,ORF1a:P3395H,ORF1b:P314L,ORF1b:A941V,ORF1b:R1315C,ORF1b:I1566V,ORF1b:T2163I,ORF3a:T223I,ORF6:D61L,ORF9b:P10S,S:T19I,S:A27S,S:G142D,S:V213G,S:G339D,S:S371F,S:S373P,S:S375F,S:T376A,S:D405N,S:S477N,S:T478K,S:E484A,S:Q493R,S:Q498R,S:N501Y,S:Y505H,S:D614G,S:H655Y,S:N679K,S:P681H,S:S704L,S:N764K,S:Q954H,S:N969K	N:E31-,N:R32-,N:S33-,ORF1a:S3675-,ORF1a:G3676-,ORF1a:F3677-,ORF9b:E27-,ORF9b:N28-,ORF9b:A29-,S:L24-,S:P25-,S:P26-		T4321C,C22786A,G26577C		C7528T,C16289T,C26527T	3	0	3	6	1041-1250,2246-2486,3488-3572,3576,3601,3615-3645,4305-4309,4311,4314,4316,4705-4925,4927-4928,5328-5329,5332-5483,5502,5532,5545,6577-6580,9007-9174,10176-10263,10280,10286,10297,10300,10303,10308,10312,10314-10317,10327,10332,10863,16792-16894,16896-16898,16901-16902,16904-16905,16908-16909,16911,16917,16927,16941,16948,16963,16965,16974,16979,16988,17498,17520,17535,22269-22408,22805-22856,22862-22948,25226-25336,26355-26467,26997,27001,27006,27014,27021,27033,27035	NODE_0000738	T4321C,C7528T,T15009C,C16289T,C21721T,C22786A,C26527T,G26577C		M:A2V,M:E19Q,ORF1b:A941V,S:S408R		NODE_0000738	T4321C,C7528T,T15009C,C16289T,C21721T,C22786A,C26527T,G26577C		M:A2V,M:E19Q,ORF1b:A941V,S:S408R		N/A	N/A	N/A	N/A	N/A	N/A	N/A	N/A	N/A	N/A	ORF1a:259-329,ORF1a:661-741,ORF1a:1075-1104,ORF1a:1112,ORF1a:1117-1127,ORF1a:1347-1351,ORF1a:1481-1555,ORF1a:1688-1740,ORF1a:1746,ORF1a:1756,ORF1a:2104-2105,ORF1a:2915-2970,ORF1a:3304-3333,ORF1a:3339,ORF1a:3341,ORF1a:3345-3346,ORF1a:3348,ORF1a:3350-3351,ORF1a:3356,ORF1a:3533,ORF1b:1109-1148,ORF1b:1154,ORF1b:1158,ORF1b:1161,ORF1b:1166,ORF1b:1169,ORF1b:1171,ORF1b:1174,ORF1b:1344,S:236-282,S:415-432,S:434-462,S:796,S:1222-1258,E:38-75,M:159-160,M:162,M:167,M:171	K:23948	3000	58	mediocre	1866	10	10	good	1	24	13	54.166667	mediocre	21		0	good	0		0		0	0	good		0	0	good	0	NA			NA	NA	F	54	No	NA	NA	NA	NA	NA	NA	NA	NA	<30	range	NA	6/8/22	NA	NA	Mexico	Jalisco	Nasopharyngeal swab	NA	NA	NA	Taboada_2023	50-59	NA
OR153006	22C	22C (BA.2.12.1)	Omicron	22C	BA.2.12.1	BA.2.12.1	72.788481	mediocre	72	53	0	0	1868	0	51	12	0	632	87150	17	29847	0.935123566	FALSE	C241T,T670G,C2790T,C3037T,G4184A,T8662C,C9344T,A9424G,C9534T,C9866T,C10029T,G10447A,C10449A,C10537T,C11620T,C11674T,C12880T,A13791C,C14408T,T15009C,C15714T,C17410T,A18163G,C19955T,A20055G,C21618T,C21721T,G21987A,A22121C,T22200G,G22578A,C22674T,T22679C,C22686T,A22688G,G22775A,T22882G,T22917A,G22992A,C22995A,A23013C,A23040G,A23055G,A23063T,T23075C,A23403G,C23525T,T23599G,C23604A,C23673T,C23854A,G23948T,A24424T,T24469A,C25000T,C25416T,C25584T,C26060T,C26270T,G26709A,C26858T,A27259C,G27382C,A27383T,T27384C,C27807T,A28271T,C28311T,G28881A,G28882A,G28883C,A29510C	11288-11296,21633-21641,28362-28370,29734-29759			E:T9I,M:A63T,N:P13L,N:R203K,N:G204R,N:S413R,ORF1a:S135R,ORF1a:T842I,ORF1a:G1307S,ORF1a:L3027F,ORF1a:T3090I,ORF1a:L3201F,ORF1a:T3255I,ORF1a:P3395H,ORF1b:Q108H,ORF1b:P314L,ORF1b:R1315C,ORF1b:I1566V,ORF1b:T2163I,ORF3a:T223I,ORF6:D61L,ORF9b:P10S,S:T19I,S:A27S,S:G142D,S:K187Q,S:V213G,S:G339D,S:S371F,S:S373P,S:S375F,S:T376A,S:D405N,S:N440K,S:L452Q,S:S477N,S:T478K,S:E484A,S:Q493R,S:Q498R,S:N501Y,S:Y505H,S:D614G,S:H655Y,S:N679K,S:P681H,S:S704L,S:N764K,S:D796Y,S:Q954H,S:N969K	N:E31-,N:R32-,N:S33-,ORF1a:S3675-,ORF1a:G3676-,ORF1a:F3677-,ORF9b:E27-,ORF9b:N28-,ORF9b:A29-,S:L24-,S:P25-,S:P26-		T4321C,C22786A,G26577C		T8662C,C10537T,C11620T,A13791C,A22121C	3	0	5	8	27,1041-1249,2244-2486,2490,3488,4705-4927,5329-5564,6577-6752,9007,9021,9074-9168,9170-9171,9173,9734,9736,9741,9743,9748-9750,9754,9759-9760,9762-9764,9766,9775,9777-9779,9786-9787,10171-10247,10316,10322-10393,16792-16839,16841-16845,16882,16927,17419,17544,17546-17549,17552,17563,17565,17567,17582,17587,17590-17592,17594,17597-17598,17604,17614,17620,22270-22409,22799-22856,22867,22893,22900,22907,22928,22935,22941,22948,25325,25327-25328,25330-25331,26356-26576	NODE_0000738	T4321C,T8662C,C10537T,C11620T,A13791C,T15009C,C21721T,A22121C,C22786A,G26577C		M:E19Q,ORF1b:Q108H,S:K187Q,S:S408R		NODE_0000738	T4321C,T8662C,C10537T,C11620T,A13791C,T15009C,C21721T,A22121C,C22786A,G26577C		M:E19Q,ORF1b:Q108H,S:K187Q,S:S408R		N/A	N/A	N/A	N/A	N/A	N/A	N/A	N/A	N/A	N/A	ORF1a:259-328,ORF1a:660-742,ORF1a:1075,ORF1a:1481-1554,ORF1a:1688-1767,ORF1a:2104-2163,ORF1a:2919,ORF1a:2937-2970,ORF1a:3157,ORF1a:3159-3160,ORF1a:3162-3163,ORF1a:3165-3167,ORF1a:3171-3172,ORF1a:3174,ORF1a:3303-3328,ORF1a:3351,ORF1a:3353-3376,ORF1b:1109-1126,ORF1b:1139,ORF1b:1154,ORF1b:1318,ORF1b:1359-1362,ORF1b:1366-1367,ORF1b:1372,ORF1b:1374-1377,ORF1b:1383,ORF1b:1385,S:237-283,S:413-432,S:444,S:449,S:456,S:458,S:460,S:462,S:1255-1257,E:38-76,M:1-18		3000	58.074074	mediocre	1868	10	0	good	0	24	15	62.5	mediocre	23		0	good	0		0		0	0	good		0	0	good	0	NA			NA	NA	M	32	No	NA	NA	NA	NA	NA	NA	NA	NA	<30	range	NA	6/7/22	NA	NA	Mexico	Yucatan	Nasopharyngeal swab	NA	NA	NA	Taboada_2023	30-39	NA
OR153007	21L	21L (BA.2)	Omicron	21L	BA.2	BA.2	72.530868	mediocre	72	53	0	0	1862	0	54	12	0	639	87096	36	29846	0.934655386	FALSE	C241T,T670G,C2790T,C3037T,A3314G,C3923T,G4184A,C4321T,C6449T,G7320A,C9344T,A9424G,C9534T,C9866T,C10029T,G10447A,C10449A,C12880T,A13791C,C14408T,G14563A,C15714T,C17410T,A18163G,T19728C,C19955T,A20055G,C21618T,C21952T,G21987A,A22012C,T22200G,G22578A,C22674T,T22679C,C22686T,A22688G,G22775A,G22992A,C22995A,A23013C,A23040G,A23055G,A23063T,T23075C,A23403G,C23525T,T23599G,C23604A,C23854A,G23948T,A24424T,A24433G,T24469A,C25000T,C25584T,C25624T,C26060T,C26270T,G26709A,C26858T,A27259C,G27382C,A27383T,T27384C,C27807T,A28271T,C28311T,G28881A,G28882A,G28883C,A29510C	11288-11296,21633-21641,28362-28370,29734-29759			E:T9I,M:A63T,N:P13L,N:R203K,N:G204R,N:S413R,ORF1a:S135R,ORF1a:T842I,ORF1a:T1017A,ORF1a:P1220S,ORF1a:G1307S,ORF1a:L2062F,ORF1a:S2352N,ORF1a:L3027F,ORF1a:T3090I,ORF1a:L3201F,ORF1a:T3255I,ORF1a:P3395H,ORF1b:Q108H,ORF1b:P314L,ORF1b:A366T,ORF1b:R1315C,ORF1b:I1566V,ORF1b:T2163I,ORF3a:H78Y,ORF3a:T223I,ORF6:D61L,ORF9b:P10S,S:T19I,S:A27S,S:G142D,S:K150N,S:V213G,S:G339D,S:S371F,S:S373P,S:S375F,S:T376A,S:D405N,S:S477N,S:T478K,S:E484A,S:Q493R,S:Q498R,S:N501Y,S:Y505H,S:D614G,S:H655Y,S:N679K,S:P681H,S:N764K,S:D796Y,S:Q954H,S:N969K	N:E31-,N:R32-,N:S33-,ORF1a:S3675-,ORF1a:G3676-,ORF1a:F3677-,ORF9b:E27-,ORF9b:N28-,ORF9b:A29-,S:L24-,S:P25-,S:P26-		C22786A,G26577C		A3314G,C3923T,C6449T,G7320A,A13791C,G14563A,T19728C,C21952T,A22012C,A24433G,C25624T	2	0	11	13	1041-1100,1109,1114,1118,1120,1122,1128,1140-1172,1180,1184-1192,1197,1200,1211,1214,1217,1224,1234,1237,1242-1243,1245-1246,1250,2244-2490,4730,4734,4764,4766,4768,4796,4803-4928,5328,5333,5381,5402,5404,6578-6752,9007-9009,9024,9034,9036,9046,9060,9064,9075,9088-9089,9100,9109-9175,10171-10393,10813,10838,10883,10984,10988,10991-11001,16792-16856,16860-16921,16923,22268-22412,22793-22957,23966,24129,25151-25193,25195,25200-25202,25208,25212-25336,25821-25839,25849,25856,25861,25873,25882,26354-26576,26985,27129	NODE_0000695	A3314G,C3923T,C6449T,G7320A,C9866T,A13791C,G14563A,T19728C,C21952T,A22012C,C22786A,A24433G,C25624T,G26577C		M:E19Q,ORF1a:T1017A,ORF1a:P1220S,ORF1a:L2062F,ORF1a:S2352N,ORF1a:L3201F,ORF1b:Q108H,ORF1b:A366T,ORF3a:H78Y,S:K150N,S:S408R		NODE_0000695	A3314G,C3923T,C6449T,G7320A,C9866T,A13791C,G14563A,T19728C,C21952T,A22012C,C22786A,A24433G,C25624T,G26577C		M:E19Q,ORF1a:T1017A,ORF1a:P1220S,ORF1a:L2062F,ORF1a:S2352N,ORF1a:L3201F,ORF1b:Q108H,ORF1b:A366T,ORF3a:H78Y,S:K150N,S:S408R		N/A	N/A	N/A	N/A	N/A	N/A	N/A	N/A	N/A	N/A	ORF1a:259-279,ORF1a:282,ORF1a:285-286,ORF1a:288,ORF1a:292-303,ORF1a:307-309,ORF1a:311-312,ORF1a:316-318,ORF1a:320,ORF1a:323-324,ORF1a:326-327,ORF1a:329,ORF1a:660-742,ORF1a:1489-1490,ORF1a:1500-1501,ORF1a:1511,ORF1a:1513-1555,ORF1a:1688,ORF1a:1690,ORF1a:1706,ORF1a:1713,ORF1a:2105-2163,ORF1a:2915,ORF1a:2920,ORF1a:2923-2924,ORF1a:2932-2933,ORF1a:2937,ORF1a:2942,ORF1a:2945,ORF1a:2948-2970,ORF1a:3303-3376,ORF1a:3525,ORF1a:3540,ORF1a:3573,ORF1a:3575-3579,ORF1b:1109-1130,ORF1b:1132-1152,S:236-284,S:411-465,S:802,S:856,S:1197-1211,S:1213-1214,S:1216-1258,ORF3a:144-149,ORF3a:153,ORF3a:155,ORF3a:157,ORF3a:161,ORF3a:164,E:37-76,M:1-18,M:155,M:203		3000	57.851852	mediocre	1862	10	0	good	0	24	15	62.5	mediocre	23		0	good	0		0		0	0	good		0	0	good	0	NA			NA	NA	F	22	No	NA	NA	NA	NA	NA	NA	NA	NA	<30	range	NA	6/8/22	NA	NA	Mexico	Yucatan	Nasopharyngeal swab	NA	NA	NA	Taboada_2023	20-29	NA
OR153008	21L	21L (BA.2)	Omicron	21L	BA.2	BA.2	88.235309	mediocre	67	53	0	0	1827	0	48	12	0	607	87229	11	29847	0.936695315	FALSE	C241T,T670G,C2790T,C3037T,T6450C,T6853C,C9344T,A9424G,C9534T,C9866T,C10029T,G10447A,C10449A,C12880T,C13647T,C13819A,C14408T,C15714T,C17410T,A18163G,C19011T,C19380T,C19955T,A20055G,C21618T,G21987A,T22200G,G22578A,C22674T,T22679C,C22686T,A22688G,G22775A,A22786C,G22992A,C22995A,A23013C,A23040G,A23055G,A23063T,T23075C,A23403G,C23525T,T23599G,C23604A,C23854A,A24424T,A24433G,T24469A,C25000T,C25584T,C25624T,C26060T,C26270T,G26709A,C26858T,A27259C,G27382C,A27383T,T27384C,C27807T,A28271T,C28311T,G28881A,G28882A,G28883C,A29510C	11288-11296,21633-21641,28362-28370,29734-29759			E:T9I,M:A63T,N:P13L,N:R203K,N:G204R,N:S413R,ORF1a:S135R,ORF1a:T842I,ORF1a:L2062P,ORF1a:L3027F,ORF1a:T3090I,ORF1a:L3201F,ORF1a:T3255I,ORF1a:P3395H,ORF1b:L118I,ORF1b:P314L,ORF1b:R1315C,ORF1b:I1566V,ORF1b:T2163I,ORF3a:H78Y,ORF3a:T223I,ORF6:D61L,ORF9b:P10S,S:T19I,S:A27S,S:G142D,S:V213G,S:G339D,S:S371F,S:S373P,S:S375F,S:T376A,S:D405N,S:R408S,S:S477N,S:T478K,S:E484A,S:Q493R,S:Q498R,S:N501Y,S:Y505H,S:D614G,S:H655Y,S:N679K,S:P681H,S:N764K,S:Q954H,S:N969K	N:E31-,N:R32-,N:S33-,ORF1a:S3675-,ORF1a:G3676-,ORF1a:F3677-,ORF9b:E27-,ORF9b:N28-,ORF9b:A29-,S:L24-,S:P25-,S:P26-		T4321C,T23948G,G26577C		T6450C,T6853C,C13647T,C13819A,C19011T,C19380T,A24433G,C25624T	3	0	8	11	1114-1250,1854-1855,2246,2248-2397,2408,2428,2463-2486,4088-4309,4705-4928,5329,5331,5333-5334,5337-5563,6579-6683,9008-9077,9084,9088,9104,9563,9570-9571,9574,9579,9582,9584,9586,9604,9736,9742-9743,9765,9777,10171-10252,10257,10268,10290,22270-22410,22801-22948,25288-25336,26355-26573	NODE_0000695	T4321C,T6450C,T6853C,C9866T,C13647T,C13819A,C19011T,C19380T,T23948G,A24433G,C25624T,G26577C		M:E19Q,ORF1a:L2062P,ORF1a:L3201F,ORF1b:L118I,ORF3a:H78Y,S:Y796D		NODE_0000695	T4321C,T6450C,T6853C,C9866T,C13647T,C13819A,C19011T,C19380T,T23948G,A24433G,C25624T,G26577C		M:E19Q,ORF1a:L2062P,ORF1a:L3201F,ORF1b:L118I,ORF3a:H78Y,S:Y796D		N/A	N/A	N/A	N/A	N/A	N/A	N/A	N/A	N/A	N/A	ORF1a:284-329,ORF1a:530,ORF1a:661-711,ORF1a:715,ORF1a:733-741,ORF1a:1275-1348,ORF1a:1481-1555,ORF1a:1688-1766,ORF1a:2105-2140,ORF1a:2915-2938,ORF1a:2940,ORF1a:2947,ORF1a:3100,ORF1a:3102,ORF1a:3105-3107,ORF1a:3157,ORF1a:3159-3160,ORF1a:3167,ORF1a:3171,ORF1a:3303-3329,ORF1a:3331,ORF1a:3335,ORF1a:3342,S:237-283,S:414-462,S:1242-1258,E:38-76,M:1-17		3000	56.555556	mediocre	1827	10	0	good	0	24	18	75	mediocre	26		0	good	0		0		0	0	good		0	0	good	0	NA			NA	NA	F	16	No	NA	NA	NA	NA	NA	NA	NA	NA	<30	range	NA	6/6/22	NA	NA	Mexico	Yucatan	Nasopharyngeal swab	NA	NA	NA	Taboada_2023	Under 19	NA
OR153009	22A	22A (BA.4)	Omicron	22A	BA.4.2	BA.4.2	49.555405	mediocre	64	68	0	0	1808	1	48	17	0	606	87140	34	29850	0.936628432	FALSE	C241T,T670G,C2790T,C3037T,G4184A,C5173A,C9344T,A9424G,C9534T,C10029T,G10447A,C10449A,G12160A,C12880T,T13078C,C14408T,C15714T,C17410T,A18163G,C19955T,A20055G,C21618T,G21987A,T22200G,G22578A,C22674T,T22679C,C22686T,A22688G,G22775A,G22813T,G22992A,C22995A,A23013C,T23018G,A23055G,A23063T,T23075C,A23403G,C23525T,T23599G,C23604A,C23854A,A24424T,T24469A,C25000T,C25584T,C26060T,C26270T,G26709A,C26858T,A27259C,G27382C,A27383T,T27384C,G27788T,C27807T,A28271T,C28311T,C28724T,G28881A,G28882A,G28883C,A29510C	686-694,11288-11296,21633-21641,21765-21770,28362-28370,29734-29759			E:T9I,M:A63T,N:P13L,N:P151S,N:R203K,N:G204R,N:S413R,ORF1a:S135R,ORF1a:T842I,ORF1a:G1307S,ORF1a:H1636Q,ORF1a:L3027F,ORF1a:T3090I,ORF1a:T3255I,ORF1a:P3395H,ORF1b:P314L,ORF1b:R1315C,ORF1b:I1566V,ORF1b:T2163I,ORF3a:T223I,ORF6:D61L,ORF7b:L11F,ORF9b:P10S,S:T19I,S:A27S,S:G142D,S:V213G,S:G339D,S:S371F,S:S373P,S:S375F,S:T376A,S:D405N,S:K417N,S:S477N,S:T478K,S:E484A,S:F486V,S:Q498R,S:N501Y,S:Y505H,S:D614G,S:H655Y,S:N679K,S:P681H,S:N764K,S:Q954H,S:N969K	N:E31-,N:R32-,N:S33-,ORF1a:K141-,ORF1a:S142-,ORF1a:F143-,ORF1a:S3675-,ORF1a:G3676-,ORF1a:F3677-,ORF9b:E27-,ORF9b:N28-,ORF9b:A29-,S:L24-,S:P25-,S:P26-,S:H69-,S:V70-		T4321C,C22786A,G26577C			3	0	0	3	1038,1041-1250,2248,2252-2486,3494,4706-4925,5349-5386,5389-5392,5394-5435,5443,5448,5452,5487,5499,5555-5565,6662,6668,9008-9175,10171-10398,16792-16871,16879,16882,16890-16892,16895,16900-16902,16906,17617-17619,22268,22270-22409,22820-22949,25196-25203,25220,25232,25241,25265,25281,25291-25335,26355-26573,26999	NODE_0000837	T4321C,C5173A,T13078C,C22786A,G26577C,G27788T	686-694	M:E19Q,ORF1a:H1636Q,ORF7b:L11F,S:S408R	ORF1a:K141-,ORF1a:S142-,ORF1a:F143-	BA.4.2	T4321C,C22786A,G26577C		M:E19Q,S:S408R		N/A	N/A	N/A	N/A	N/A	N/A	N/A	N/A	N/A	N/A	ORF1a:258-329,ORF1a:663-741,ORF1a:1077,ORF1a:1481-1554,ORF1a:1695-1707,ORF1a:1709-1724,ORF1a:1728-1729,ORF1a:1741,ORF1a:1745,ORF1a:1764-1767,ORF1a:2133,ORF1a:2135,ORF1a:2915-2970,ORF1a:3303-3378,ORF1b:1109-1135,ORF1b:1138-1139,ORF1b:1141-1143,ORF1b:1145,ORF1b:1147,ORF1b:1384,S:236-283,S:420-463,S:796,S:1212-1214,S:1220,S:1224,S:1227,S:1235,S:1240,S:1243-1258,E:38-76,M:1-17,M:159	K:23948	3000	55.851852	mediocre	1808	10	10	good	1	24	10	41.666667	mediocre	18		0	good	0		0		0	0	good		0	0	good	0	NA			NA	NA	F	22	No	NA	NA	NA	NA	NA	NA	NA	NA	<30	range	NA	6/8/22	NA	NA	Mexico	Jalisco	Nasopharyngeal swab	NA	NA	NA	Taboada_2023	20-29	NA
OR153010	21L	21L (BA.2)	Omicron	21L	BA.2.65	BA.2.65	56.413182	mediocre	62	53	0	0	1789	1	46	12	0	608	87218	34	29847	0.937163495	FALSE	C241T,T670G,C799T,C2790T,C3037T,C9344T,A9424G,C9534T,C9866T,C10029T,G10447A,C10449A,C12880T,C14408T,T15258C,C15714T,C17410T,A18163G,C19955T,A20055G,C21618T,G21987A,T22200G,G22578A,C22674T,T22679C,C22686T,A22688G,G22775A,G22992A,C22995A,A23013C,A23040G,A23055G,A23063T,T23075C,A23403G,C23525T,T23599G,C23604A,C23854A,G23948T,A24424T,T24469A,C25000T,C25584T,C26060T,C26270T,G26709A,C26858T,A27259C,G27382C,A27383T,T27384C,C27807T,C27945T,A28271T,C28311T,G28881A,G28882A,G28883C,A29510C	11288-11296,21633-21641,28362-28370,29734-29759			E:T9I,M:A63T,N:P13L,N:R203K,N:G204R,N:S413R,ORF1a:S135R,ORF1a:T842I,ORF1a:L3027F,ORF1a:T3090I,ORF1a:L3201F,ORF1a:T3255I,ORF1a:P3395H,ORF1b:P314L,ORF1b:R1315C,ORF1b:I1566V,ORF1b:T2163I,ORF3a:T223I,ORF6:D61L,ORF8:Q18*,ORF9b:P10S,S:T19I,S:A27S,S:G142D,S:V213G,S:G339D,S:S371F,S:S373P,S:S375F,S:T376A,S:D405N,S:S477N,S:T478K,S:E484A,S:Q493R,S:Q498R,S:N501Y,S:Y505H,S:D614G,S:H655Y,S:N679K,S:P681H,S:N764K,S:D796Y,S:Q954H,S:N969K	N:E31-,N:R32-,N:S33-,ORF1a:S3675-,ORF1a:G3676-,ORF1a:F3677-,ORF9b:E27-,ORF9b:N28-,ORF9b:A29-,S:L24-,S:P25-,S:P26-		T4321C,C22786A,G26577C		C799T,T15258C	3	0	2	5	1037-1250,2247-2274,2276-2277,2279,2282,2316,2318-2334,2341,2343,2347,2353,2416,2463,2467,2471,2481,2486,2490,4109,4127,4152,4154,4179,4184,4705-4928,5327-5565,6577,6579-6752,9007-9062,9066,9068,9073,9568,9647,9659,9726,9732,9734-9782,10172,10175-10390,10393,16807-16809,16812,16820,16833,16841,22270-22409,22807-22948,25293,25319-25336,26356-26571,27025,27089-27090,27098,27102-27103,27116,27121,27124,27127,27151-27152,27154,28397,29795	NODE_0000695	C799T,T4321C,C9866T,T15258C,C22786A,G26577C,C27945T		M:E19Q,ORF1a:L3201F,ORF8:Q18*,S:S408R		BA.2.65	C799T,T4321C,T15258C,C22786A,G26577C		M:E19Q,S:S408R		N/A	N/A	N/A	N/A	N/A	N/A	N/A	N/A	N/A	N/A	ORF1a:258-329,ORF1a:661-673,ORF1a:684-690,ORF1a:693-694,ORF1a:717,ORF1a:733-734,ORF1a:736,ORF1a:739,ORF1a:741-742,ORF1a:1282,ORF1a:1288,ORF1a:1296-1297,ORF1a:1305,ORF1a:1307,ORF1a:1481-1555,ORF1a:1688-1767,ORF1a:2104-2163,ORF1a:2915-2935,ORF1a:3101,ORF1a:3128,ORF1a:3132,ORF1a:3154,ORF1a:3156-3173,ORF1a:3303-3375,ORF1b:1114-1115,ORF1b:1118,ORF1b:1125,S:237-283,S:416-462,S:1244,S:1253-1258,E:38-76,M:1-17,M:168,M:190,M:194,M:200-202,M:210-211,N:42	Y:9628	3000	55.148148	mediocre	1789	10	10	good	1	24	12	50	mediocre	20		0	good	0		0		0	0	good		0	0	good	0	NA			NA	NA	F	48	No	NA	NA	NA	NA	NA	NA	NA	NA	<30	range	NA	6/10/22	NA	NA	Mexico	Durango	Nasopharyngeal swab	NA	NA	NA	Taboada_2023	40-49	NA
OR153011	22A	22A (BA.4)	Omicron	22A	BA.4.1	BA.4.1	69.422843	mediocre	68	68	0	0	1763	1	48	17	0	618	87244	6	29847	0.938969334	FALSE	C241T,C337T,T670G,C2790T,C3037T,G4184A,C9344T,A9424G,C9534T,C10029T,G10447A,C10449A,G12160A,C12880T,C14408T,C15714T,G15732T,G16089A,C17410T,A18163G,C19955T,A20055G,G21168A,T21570G,C21618T,G21987A,T22200G,G22578A,C22674T,T22679C,C22686T,A22688G,G22775A,G22992A,C22995A,A23013C,T23018G,A23055G,A23063T,T23075C,A23403G,C23525T,T23599G,C23604A,C23854A,G23948T,A24424T,T24469A,C25000T,C25584T,C26060T,C26270T,G26709A,C26858T,C26885T,A27259C,G27382C,A27383T,T27384C,G27788T,C27807T,A28271T,C28311T,C28724T,G28881A,G28882A,G28883C,A29510C	686-694,11288-11296,21633-21641,21765-21770,28362-28370,29734-29759			E:T9I,M:A63T,N:P13L,N:P151S,N:R203K,N:G204R,N:S413R,ORF1a:S135R,ORF1a:T842I,ORF1a:G1307S,ORF1a:L3027F,ORF1a:T3090I,ORF1a:T3255I,ORF1a:P3395H,ORF1b:P314L,ORF1b:R1315C,ORF1b:I1566V,ORF1b:T2163I,ORF3a:T223I,ORF6:D61L,ORF7b:L11F,ORF9b:P10S,S:V3G,S:T19I,S:A27S,S:G142D,S:V213G,S:G339D,S:S371F,S:S373P,S:S375F,S:T376A,S:D405N,S:S477N,S:T478K,S:E484A,S:F486V,S:Q498R,S:N501Y,S:Y505H,S:D614G,S:H655Y,S:N679K,S:P681H,S:N764K,S:D796Y,S:Q954H,S:N969K	N:E31-,N:R32-,N:S33-,ORF1a:K141-,ORF1a:S142-,ORF1a:F143-,ORF1a:S3675-,ORF1a:G3676-,ORF1a:F3677-,ORF9b:E27-,ORF9b:N28-,ORF9b:A29-,S:L24-,S:P25-,S:P26-,S:H69-,S:V70-		T4321C,C22786A,G26577C		C337T,G15732T,G16089A,G21168A,C26885T	3	0	5	8	31,1041-1250,2246-2258,3574,3582,3587-3588,3601,3616,3623,3625-3631,3633,3635,3640,3643,3648,3653,4719,4724,4727,4807,4811,4816-4926,4928,5327-5533,5535,5537-5545,5548-5549,5556-5561,5565,6577-6698,6700,6711,6713,6722,9007-9111,9133,9143,9147,10177-10206,10211,10218-10219,10221,10225,10229-10230,10236,10242,10248,10259,10270,10276,10280,10283-10284,10287,10295,10302,10314-10393,10396,16872-16920,16944,16947,16953,16958,16984-16991,17428,17541,17543-17579,22270-22409,22800-22941,25155-25217,25221,25314-25336,26354-26492,26528,26530,26533,26536,26542,26549-26573,26985-27158	NODE_0000837	C337T,T4321C,G15732T,G16089A,G21168A,T21570G,C22786A,G26577C,C26885T,G27788T	686-694	M:E19Q,ORF7b:L11F,S:V3G,S:S408R	ORF1a:K141-,ORF1a:S142-,ORF1a:F143-	NODE_0000842	C337T,T4321C,G15732T,G16089A,G21168A,C22786A,G26577C,C26885T		M:E19Q,S:S408R		N/A	N/A	N/A	N/A	N/A	N/A	N/A	N/A	N/A	N/A	ORF1a:259-329,ORF1a:661-665,ORF1a:1103,ORF1a:1106,ORF1a:1108,ORF1a:1112,ORF1a:1120-1124,ORF1a:1126,ORF1a:1128,ORF1a:1130,ORF1a:1485,ORF1a:1487-1488,ORF1a:1514,ORF1a:1516,ORF1a:1518-1555,ORF1a:1688-1760,ORF1a:1762,ORF1a:1764-1767,ORF1a:2104-2145,ORF1a:2149-2150,ORF1a:2153,ORF1a:2915-2949,ORF1a:2960-2961,ORF1a:3304-3314,ORF1a:3316,ORF1a:3318-3320,ORF1a:3322,ORF1a:3324,ORF1a:3326,ORF1a:3328,ORF1a:3332,ORF1a:3335,ORF1a:3337,ORF1a:3339-3341,ORF1a:3344,ORF1a:3346,ORF1a:3350-3376,ORF1b:1136-1151,ORF1b:1153,ORF1b:1159,ORF1b:1164,ORF1b:1173-1175,ORF1b:1321,ORF1b:1358-1371,S:237-283,S:413-460,S:1198-1220,S:1251-1258,E:37-76,M:3-5,M:7,M:10-17,M:155-212	R:16925	3000	54.185185	mediocre	1763	10	10	good	1	24	15	62.5	mediocre	23		0	good	0		0		0	0	good		0	0	good	0	NA			NA	NA	F	22	No	NA	NA	NA	NA	NA	NA	NA	NA	<30	range	NA	6/16/22	NA	NA	Mexico	Guanajuato	Nasopharyngeal swab	NA	NA	NA	Taboada_2023	20-29	NA
OR153012	22C	22C (BA.2.12.1)	Omicron	22C	BA.2.12.1	BA.2.12.1	90.606794	mediocre	75	53	0	0	1727	0	53	12	0	613	87207	39	29845	0.939036217	FALSE	C241T,T670G,A894G,C2790T,C3037T,T3226C,G4184A,C9344T,A9424G,C9534T,C9866T,C10029T,G10447A,C10449A,C11674T,C12880T,A13791C,C14408T,G14563A,T15009C,C15714T,C17410T,A18163G,C19955T,A20055G,C21618T,C21721T,G21987A,C21998T,T22054G,T22200G,G22578A,C22674T,T22679C,C22686T,A22688G,G22775A,G22992A,C22995A,A23013C,A23040G,A23055G,A23063T,T23075C,A23403G,C23525T,T23599G,C23604A,C23673T,C23854A,G23948T,A24424T,T24469A,C25000T,C25416T,C25584T,C26060T,C26270T,C26577G,G26709A,C26858T,A27038G,A27259C,G27382C,A27383T,T27384C,C27513T,C27741T,C27807T,A28271T,C28311T,G28881A,G28882A,G28883C,A29510C	11288-11296,21633-21641,28362-28370,29734-29759			E:T9I,M:Q19E,M:A63T,N:P13L,N:R203K,N:G204R,N:S413R,ORF1a:S135R,ORF1a:K210R,ORF1a:T842I,ORF1a:G1307S,ORF1a:L3027F,ORF1a:T3090I,ORF1a:L3201F,ORF1a:T3255I,ORF1a:P3395H,ORF1b:Q108H,ORF1b:P314L,ORF1b:A366T,ORF1b:R1315C,ORF1b:I1566V,ORF1b:T2163I,ORF3a:T223I,ORF6:D61L,ORF9b:P10S,S:T19I,S:A27S,S:G142D,S:H146Y,S:N164K,S:V213G,S:G339D,S:S371F,S:S373P,S:S375F,S:T376A,S:D405N,S:S477N,S:T478K,S:E484A,S:Q493R,S:Q498R,S:N501Y,S:Y505H,S:D614G,S:H655Y,S:N679K,S:P681H,S:S704L,S:N764K,S:D796Y,S:Q954H,S:N969K	N:E31-,N:R32-,N:S33-,ORF1a:S3675-,ORF1a:G3676-,ORF1a:F3677-,ORF9b:E27-,ORF9b:N28-,ORF9b:A29-,S:L24-,S:P25-,S:P26-		T4321C,C22786A	A27038G|22B,C27513T|22B	A894G,T3226C,A13791C,G14563A,C21998T,T22054G,C27741T	2	2	7	11	1246,2248-2490,3552,3558,3569,3571,3574-3603,3605,3607,3610,3615,3618,3627,3633,3640,3646,3667,4914,5396-5414,5416-5417,5421-5422,5426,6577-6752,9002-9148,9150,9157,9160-9161,9170,9708,9722,9727,9734-9785,10171-10399,10905,10922,10931,10953,10960,10962-10978,10980,14510-14511,14525,14538,14543,14556,14572,16790-16862,16878,16882,16893,16902,16905,17419,21264,21286,22268-22410,22800-22958,23940-23941,23943,23955-23956,23966,23974,23994,24078,24080,24082,24084-24175,24177,25151-25338,26356-26414,26425,26433,26472,26508,26531,26536,26538,26544,26548-26549,26551,26559,26561,26565-26567,26595,26985-27003,27056,28397	NODE_0000738	A894G,T3226C,T4321C,A13791C,G14563A,T15009C,C21721T,C21998T,T22054G,C22786A,A27038G,C27513T,C27741T		ORF1a:K210R,ORF1b:Q108H,ORF1b:A366T,S:H146Y,S:N164K,S:S408R		NODE_0000738	A894G,T3226C,T4321C,A13791C,G14563A,T15009C,C21721T,C21998T,T22054G,C22786A,A27038G,C27513T,C27741T		ORF1a:K210R,ORF1b:Q108H,ORF1b:A366T,S:H146Y,S:N164K,S:S408R		N/A	N/A	N/A	N/A	N/A	N/A	N/A	N/A	N/A	N/A	ORF1a:662-742,ORF1a:1096,ORF1a:1098,ORF1a:1102-1114,ORF1a:1117-1118,ORF1a:1121,ORF1a:1123,ORF1a:1127,ORF1a:1550,ORF1a:1711-1719,ORF1a:1721,ORF1a:2104-2163,ORF1a:2913-2962,ORF1a:2964,ORF1a:2966,ORF1a:2969,ORF1a:3148,ORF1a:3153-3154,ORF1a:3157-3174,ORF1a:3303-3378,ORF1a:3547,ORF1a:3553,ORF1a:3556,ORF1a:3563,ORF1a:3566-3572,ORF1b:348,ORF1b:353,ORF1b:359,ORF1b:369,ORF1b:1108-1132,ORF1b:1139,ORF1b:1142,ORF1b:1146,ORF1b:1318,ORF1b:2607,S:236-283,S:413-466,S:793-794,S:798,S:802,S:804,S:811,S:839-872,S:1197-1259,E:38-57,E:61,E:63,E:76,M:3,M:5-6,M:8-10,M:13,M:15,M:25,M:155-161,M:178,N:42		3000	52.851852	mediocre	1727	10	0	good	0	24	19	79.166667	mediocre	27		0	good	0		0		0	0	good		0	0	good	0	NA			NA	NA	F	44	No	NA	NA	NA	NA	NA	NA	NA	NA	<30	range	NA	6/10/22	NA	NA	Mexico	Yucatan	Nasopharyngeal swab	NA	NA	NA	Taboada_2023	40-49	NA
OR153015	22C	22C (BA.2.12.1)	Omicron	22C	BA.2.12.1	BA.2.12.1	99.245556	mediocre	69	53	0	0	1749	1	47	12	0	625	87329	5	29851	0.939604722	FALSE	C241T,T670G,C2790T,C3037T,C6752T,C9344T,A9424G,C9534T,C9866T,C10029T,C10198T,G10447A,C10449A,C11020T,C11674T,C12085T,C12880T,G14250T,C14408T,T15009C,C15714T,C17410T,A18163G,C19955T,C21618T,C21721T,G21987A,T22200G,G22578A,C22674T,T22679C,C22686T,A22688G,G22775A,G22813T,T22917A,G22992A,C22995A,A23013C,A23040G,A23055G,A23063T,T23075C,A23403G,C23525T,T23599G,C23604A,C23673T,C23854A,A24424T,T24469A,C25000T,C25416T,C25584T,C26060T,C26270T,G26709A,C26858T,A27259C,G27382C,A27383T,T27384C,C27807T,A28271T,C28311T,G28881A,G28882A,G28883C,A29510C	11288-11296,21633-21641,28362-28370,29734-29759			E:T9I,M:A63T,N:P13L,N:R203K,N:G204R,N:S413R,ORF1a:S135R,ORF1a:T842I,ORF1a:L3027F,ORF1a:T3090I,ORF1a:L3201F,ORF1a:T3255I,ORF1a:P3395H,ORF1b:L261F,ORF1b:P314L,ORF1b:R1315C,ORF1b:I1566V,ORF3a:T223I,ORF6:D61L,ORF9b:P10S,S:T19I,S:A27S,S:G142D,S:V213G,S:G339D,S:S371F,S:S373P,S:S375F,S:T376A,S:D405N,S:K417N,S:L452Q,S:S477N,S:T478K,S:E484A,S:Q493R,S:Q498R,S:N501Y,S:Y505H,S:D614G,S:H655Y,S:N679K,S:P681H,S:S704L,S:N764K,S:Q954H,S:N969K	N:E31-,N:R32-,N:S33-,ORF1a:S3675-,ORF1a:G3676-,ORF1a:F3677-,ORF9b:E27-,ORF9b:N28-,ORF9b:A29-,S:L24-,S:P25-,S:P26-		T4321C,C22786A,T23948G,G26577C		C6752T,C11020T,C12085T,G14250T	4	0	4	8	9,1037-1250,2252-2486,2490,4089-4309,4808,5327-5528,5530,6579-6646,6652,6661-6698,6703,6753,7342,9008-9174,10193-10194,10197,10199,10202-10203,10206,10212-10215,10218,10236,10240,10246,10250,10252-10253,10259-10260,10267,10270,10274-10275,10278-10282,10302,10314,10326-10327,11306,19479-19480,19482,19897-19904,19916-19917,19920,19956,19959-19960,19965,19968,19971,19974,19980,19991-19993,19995,20000,20009,20035,20037-20038,20040-20042,20045,20048,20050-20090,22270-22409,22822,22824-22825,22827,22832,22846,22848,22862,22869-22886,22936,23950-23951,23962,23964,23967-23973,23985,24083,24087-24089,24094-24096,24100-24105,24108,24110,24112,24114-24117,24130,24139,24142,24147-24148,24155-24156,25232,25239-25338,25881-25882,25895,25898,25900,25902,25905-25906,25908,25910-25957,26356-26475,26477	NODE_0000738	T4321C,C6752T,C11020T,C12085T,G14250T,T15009C,C21721T,C22786A,T23948G,G26577C		M:E19Q,ORF1b:L261F,S:S408R		NODE_0000738	T4321C,C6752T,C11020T,C12085T,G14250T,T15009C,C21721T,C22786A,T23948G,G26577C		M:E19Q,ORF1b:L261F,S:S408R		N/A	N/A	N/A	N/A	N/A	N/A	N/A	N/A	N/A	N/A	ORF1a:258-329,ORF1a:663-742,ORF1a:1275-1348,ORF1a:1515,ORF1a:1688-1755,ORF1a:2105-2127,ORF1a:2132-2145,ORF1a:2163,ORF1a:2359,ORF1a:2915-2970,ORF1a:3310-3314,ORF1a:3316-3318,ORF1a:3322,ORF1a:3324,ORF1a:3327,ORF1a:3329-3330,ORF1a:3332,ORF1a:3335,ORF1a:3337-3339,ORF1a:3346,ORF1a:3350,ORF1a:3354,ORF1a:3681,ORF1b:2005,ORF1b:2144-2146,ORF1b:2150,ORF1b:2163-2167,ORF1b:2175-2176,ORF1b:2178,ORF1b:2181,ORF1b:2190-2208,S:237-283,S:420-422,S:424,S:428-429,S:434,S:436-442,S:458,S:796-797,S:800-804,S:808,S:841-845,S:847-852,S:856,S:862,S:865,S:1224,S:1226-1259,ORF3a:164,ORF3a:168-170,ORF3a:172-189,E:38-76	R:10229	3000	53.666667	mediocre	1749	10	10	good	1	24	20	83.333333	mediocre	28		0	good	0		0		0	0	good		0	0	good	0	NA			NA	NA	F	63	No	NA	NA	NA	NA	NA	NA	NA	NA	<30	range	NA	6/8/22	NA	NA	Mexico	Baja California	Nasopharyngeal swab	NA	NA	NA	Taboada_2023	60-69	NA
OR153016	22C	22C (BA.2.12.1)	Omicron	22C	BA.2.12.1	BA.2.12.1	82.677215	mediocre	66	53	0	0	1688	0	47	12	0	560	87372	11	29847	0.941343678	FALSE	C241T,T670G,T2230C,C2790T,C3037T,G4184A,G8889A,C9344T,A9424G,C9534T,C9866T,C10029T,G10447A,C10449A,C11674T,C12880T,C14408T,T15009C,C15714T,C17410T,A18163G,C19955T,A20055G,C21618T,C21721T,G21987A,T22200G,G22578A,C22674T,T22679C,C22686T,A22688G,G22775A,G22992A,C22995A,A23013C,A23040G,A23055G,A23063T,T23075C,A23403G,C23525T,T23599G,C23604A,C23673T,C23854A,A24424T,T24469A,C25000T,C25416T,C25584T,C26060T,C26270T,G26709A,C26858T,A27259C,G27382C,A27383T,T27384C,C27807T,A28271T,C28311T,G28881A,G28882A,G28883C,A29510C	11288-11296,21633-21641,28362-28370,29734-29759			E:T9I,M:A63T,N:P13L,N:R203K,N:G204R,N:S413R,ORF1a:S135R,ORF1a:T842I,ORF1a:G1307S,ORF1a:R2875H,ORF1a:L3027F,ORF1a:T3090I,ORF1a:L3201F,ORF1a:T3255I,ORF1a:P3395H,ORF1b:P314L,ORF1b:R1315C,ORF1b:I1566V,ORF1b:T2163I,ORF3a:T223I,ORF6:D61L,ORF9b:P10S,S:T19I,S:A27S,S:G142D,S:V213G,S:G339D,S:S371F,S:S373P,S:S375F,S:T376A,S:D405N,S:S477N,S:T478K,S:E484A,S:Q493R,S:Q498R,S:N501Y,S:Y505H,S:D614G,S:H655Y,S:N679K,S:P681H,S:S704L,S:N764K,S:Q954H,S:N969K	N:E31-,N:R32-,N:S33-,ORF1a:S3675-,ORF1a:G3676-,ORF1a:F3677-,ORF9b:E27-,ORF9b:N28-,ORF9b:A29-,S:L24-,S:P25-,S:P26-		T4321C,C22786A,T23948G,G26577C		T2230C,G8889A	4	0	2	6	1037-1250,2245-2486,2490,4705-4790,9008-9128,9130,9132-9134,9136,9141-9142,9144,9146,9150,9152,9161,9164,9174,10171-10172,10175,10177-10398,11297,17598-17599,17601-17620,22268-22409,22800-22948,23949-24177,25161-25182,26356-26569,26572,27100-27104	NODE_0000738	T2230C,T4321C,G8889A,T15009C,C21721T,C22786A,T23948G,G26577C		M:E19Q,ORF1a:R2875H,S:S408R		NODE_0000738	T2230C,T4321C,G8889A,T15009C,C21721T,C22786A,T23948G,G26577C		M:E19Q,ORF1a:R2875H,S:S408R		N/A	N/A	N/A	N/A	N/A	N/A	N/A	N/A	N/A	N/A	ORF1a:258-329,ORF1a:661-742,ORF1a:1481-1509,ORF1a:2915-2957,ORF1a:2959-2963,ORF1a:2966-2967,ORF1a:2970,ORF1a:3303-3378,ORF1a:3678,ORF1b:1378-1385,S:236-283,S:413-462,S:796-872,S:1200-1207,E:38-76,M:1-17,M:193-194		3000	51.407407	mediocre	1688	10	0	good	0	24	18	75	mediocre	26		0	good	0		0		0	0	good		0	0	good	0	NA			NA	NA	F	44	No	NA	NA	NA	NA	NA	NA	NA	NA	<30	range	NA	6/12/22	NA	NA	Mexico	Guanajuato	Nasopharyngeal swab	NA	NA	NA	Taboada_2023	40-49	NA
OR153017	21L	21L (BA.2)	Omicron	21L	BA.2	BA.2	43.712222	mediocre	69	53	0	0	1686	0	51	12	0	590	87362	11	29847	0.941410561	FALSE	C241T,T670G,C2790T,C3037T,A3314G,C3923T,G4184A,C9344T,A9424G,C9534T,C9866T,C10029T,G10447A,C10449A,C11956T,C12880T,C14408T,C15714T,A18163G,T19728C,C19955T,A20055G,C21618T,C21952T,G21987A,A22012C,T22200G,G22578A,C22674T,T22679C,C22686T,A22688G,G22775A,G22992A,C22995A,A23013C,A23040G,A23055G,A23063T,T23075C,A23403G,C23525T,T23599G,C23604A,C23854A,G23948T,T24168G,A24424T,A24433G,T24469A,C25000T,C25584T,C25624T,C26060T,C26270T,C26577G,G26709A,C26858T,A27259C,G27382C,A27383T,T27384C,C27807T,A28271T,C28311T,G28881A,G28882A,G28883C,A29510C	11288-11296,21633-21641,28362-28370,29734-29759			E:T9I,M:Q19E,M:A63T,N:P13L,N:R203K,N:G204R,N:S413R,ORF1a:S135R,ORF1a:T842I,ORF1a:T1017A,ORF1a:P1220S,ORF1a:G1307S,ORF1a:L3027F,ORF1a:T3090I,ORF1a:L3201F,ORF1a:T3255I,ORF1a:P3395H,ORF1b:P314L,ORF1b:I1566V,ORF1b:T2163I,ORF3a:H78Y,ORF3a:T223I,ORF6:D61L,ORF9b:P10S,S:T19I,S:A27S,S:G142D,S:K150N,S:V213G,S:G339D,S:S371F,S:S373P,S:S375F,S:T376A,S:D405N,S:S477N,S:T478K,S:E484A,S:Q493R,S:Q498R,S:N501Y,S:Y505H,S:D614G,S:H655Y,S:N679K,S:P681H,S:N764K,S:D796Y,S:M869R,S:Q954H,S:N969K	N:E31-,N:R32-,N:S33-,ORF1a:S3675-,ORF1a:G3676-,ORF1a:F3677-,ORF9b:E27-,ORF9b:N28-,ORF9b:A29-,S:L24-,S:P25-,S:P26-		C22786A	C11956T|23B&23D	A3314G,C3923T,T19728C,C21952T,A22012C,T24168G,A24433G,C25624T	1	1	8	10	44,1114-1115,1121-1175,1180-1250,2245-2491,3492,3496,3506,3509-3549,3556,3561,3576,4321,4697-4710,4714,4743,4755,4764,4768,4899,4914,6595-6601,6603,6605,6607,6611,6615,6619-6621,6626,6628,6631,6635-6752,9008-9048,10171-10334,10346,10351,10371,10373,10375,10822,14474,14492-14527,16790-16951,17401-17442,20064,21169,21175,21178,21180-21181,21187,21223-21225,21233,21235,21252,21267,21273,21276-21277,21283,21768,22268-22412,22793-22948,23946,23966,25151-25337,25743,25746-25747,25772,25788,25794,25801,25824,25829,25833,25837,26356-26485,26501,26503,26595	NODE_0000695	A3314G,C3923T,C9866T,C11956T,T19728C,C21952T,A22012C,C22786A,T24168G,A24433G,C25624T		ORF1a:T1017A,ORF1a:P1220S,ORF1a:L3201F,ORF3a:H78Y,S:K150N,S:S408R,S:M869R		NODE_0000695	A3314G,C3923T,C9866T,C11956T,T19728C,C21952T,A22012C,C22786A,T24168G,A24433G,C25624T		ORF1a:T1017A,ORF1a:P1220S,ORF1a:L3201F,ORF3a:H78Y,S:K150N,S:S408R,S:M869R		N/A	N/A	N/A	N/A	N/A	N/A	N/A	N/A	N/A	N/A	ORF1a:284,ORF1a:286-304,ORF1a:306-329,ORF1a:661-742,ORF1a:1076-1077,ORF1a:1081-1095,ORF1a:1099,ORF1a:1104,ORF1a:1478-1482,ORF1a:1493,ORF1a:1497,ORF1a:1500-1501,ORF1a:1545,ORF1a:1550,ORF1a:2111-2114,ORF1a:2116-2117,ORF1a:2119,ORF1a:2121,ORF1a:2124-2163,ORF1a:2915-2928,ORF1a:3303-3357,ORF1a:3361,ORF1a:3369-3370,ORF1a:3519,ORF1b:336,ORF1b:342-354,ORF1b:1108-1162,ORF1b:1312-1325,ORF1b:2568,ORF1b:2570-2572,ORF1b:2574,ORF1b:2586,ORF1b:2589-2590,ORF1b:2595,ORF1b:2600,ORF1b:2602-2604,ORF1b:2606,S:69,S:236-284,S:411-462,S:795,S:802,S:1197-1259,ORF3a:117-119,ORF3a:127,ORF3a:132,ORF3a:137,ORF3a:144,ORF3a:146,ORF3a:149,E:38-76,M:25		3000	51.333333	mediocre	1686	10	0	good	0	24	10	41.666667	mediocre	18		0	good	0		0		0	0	good		0	0	good	0	NA			NA	NA	F	51	No	NA	NA	NA	NA	NA	NA	NA	NA	<30	range	NA	6/9/22	NA	NA	Mexico	Yucatan	Nasopharyngeal swab	NA	NA	NA	Taboada_2023	50-59	NA
OR153018	22B	22B (BA.5)	Omicron	22B	BA.5.1	BA.5.1	50.972236	mediocre	63	59	0	0	1676	0	47	14	0	588	87298	34	29846	0.94094238	FALSE	C241T,T670G,C1514T,C2790T,C3037T,G4184A,C9344T,A9424G,C9534T,C10029T,G10447A,C10449A,C10507T,G12160A,C12880T,A13791C,C14408T,C15714T,C17410T,A18163G,G19174A,C19955T,A20055G,C21618T,G21987A,T22200G,G22578A,C22674T,T22679C,C22686T,A22688G,G22775A,T22882G,G22992A,C22995A,A23013C,T23018G,A23055G,A23063T,T23075C,A23403G,C23525T,T23599G,C23604A,C23854A,G23948T,A24424T,T24469A,C25000T,C25584T,C26060T,C26270T,G26709A,T27438C,C27807T,C27889T,A28271T,C28311T,G28881A,G28882A,G28883C,A29510C,C29666T	11288-11296,21633-21641,21765-21770,28362-28370,29734-29759			E:T9I,M:A63T,N:P13L,N:R203K,N:G204R,N:S413R,ORF1a:S135R,ORF1a:H417Y,ORF1a:T842I,ORF1a:G1307S,ORF1a:L3027F,ORF1a:T3090I,ORF1a:T3255I,ORF1a:P3395H,ORF1b:Q108H,ORF1b:P314L,ORF1b:R1315C,ORF1b:I1566V,ORF1b:D1903N,ORF1b:T2163I,ORF3a:T223I,ORF9b:P10S,S:T19I,S:A27S,S:G142D,S:V213G,S:G339D,S:S371F,S:S373P,S:S375F,S:T376A,S:D405N,S:S477N,S:T478K,S:E484A,S:F486V,S:Q498R,S:N501Y,S:Y505H,S:D614G,S:H655Y,S:N679K,S:P681H,S:N764K,S:D796Y,S:Q954H,S:N969K	N:E31-,N:R32-,N:S33-,ORF1a:S3675-,ORF1a:G3676-,ORF1a:F3677-,ORF9b:E27-,ORF9b:N28-,ORF9b:A29-,S:L24-,S:P25-,S:P26-,S:H69-,S:V70-		T4321C,C22786A,G26577C		C1514T,A13791C	3	0	2	5	1040-1079,1082,1085,1088,1094-1095,1104,1106,1115,1117,1187-1188,1192,1208,1211,1215,1228-1231,1234,1236-1239,1241,1243-1244,1246,1249-1250,2276,2325,2338,2347-2486,2490,3667-3688,4705-4735,4741,4744-4745,4747,4751,4774,4851,4853,4858,4861-4862,4865,4870-4928,5327,5330-5565,6577-6752,9007-9021,9037,9072,9086,9100,9104,9111,9119-9174,9715,9734-9787,10171-10393,16796,16875,16887,16894,16898-16899,16902,16968,16981,16988,17599,19896-19912,19950,19964,20064,22268-22409,22800-22856,22880-22881,22886-22951,22953,25232,25249,25254,25285,25288,25291,25299,25311-25337,25870,25878-25881,25883,25885-25886,25888,25890-25891,25895,25912,25923,25935,25940,25951,25954,25956,26356-26573	NODE_0000846	C1514T,T4321C,C10507T,A13791C,G19174A,C22786A,G26577C,T27438C,C29666T		M:E19Q,ORF1a:H417Y,ORF1b:Q108H,ORF1b:D1903N,S:S408R		NODE_0000855	C1514T,T4321C,C10507T,A13791C,G19174A,C22786A,G26577C		M:E19Q,ORF1a:H417Y,ORF1b:Q108H,ORF1b:D1903N,S:S408R		N/A	N/A	N/A	N/A	N/A	N/A	N/A	N/A	N/A	N/A	ORF1a:259-275,ORF1a:277,ORF1a:280-281,ORF1a:284,ORF1a:308,ORF1a:315-317,ORF1a:321-329,ORF1a:671,ORF1a:687,ORF1a:691,ORF1a:694-742,ORF1a:1135-1141,ORF1a:1481-1490,ORF1a:1494,ORF1a:1496,ORF1a:1503,ORF1a:1529-1530,ORF1a:1532-1534,ORF1a:1536-1555,ORF1a:1688-1767,ORF1a:2104-2163,ORF1a:2915-2919,ORF1a:2924,ORF1a:2936,ORF1a:2941,ORF1a:2945,ORF1a:2947,ORF1a:2949,ORF1a:2952-2970,ORF1a:3157-3174,ORF1a:3303-3376,ORF1b:1110,ORF1b:1140,ORF1b:1143-1144,ORF1b:1167,ORF1b:1172,ORF1b:1174,ORF1b:1378,ORF1b:2144-2149,ORF1b:2161,ORF1b:2166,S:236-283,S:413-432,S:440,S:442-464,S:1224,S:1229,S:1231,S:1241-1243,S:1246,S:1250-1259,ORF3a:160,ORF3a:162-168,ORF3a:174,ORF3a:177,ORF3a:181,ORF3a:183,ORF3a:187-188,E:38-76,M:1-17		3000	50.962963	mediocre	1676	10	0	good	0	24	12	50	mediocre	20		0	good	0		0		0	0	good		0	0	good	0	NA			NA	NA	F	35	No	NA	NA	NA	NA	NA	NA	NA	NA	<30	range	NA	6/17/22	NA	NA	Mexico	Tamaulipas	Nasopharyngeal swab	NA	NA	NA	Taboada_2023	30-39	NA
OR153019	21L	21L (BA.2)	Omicron	21L	BA.2	BA.2	70.190672	mediocre	67	53	0	0	1670	0	50	12	0	559	87314	33	29845	0.941143029	FALSE	C241T,T670G,C2790T,C3037T,C3737T,G4184A,C9344T,A9424G,C9534T,C9866T,C10029T,C10198T,G10447A,C10449A,C12880T,A13791C,C14262T,C14408T,C15714T,A16925G,C17410T,A18163G,C19955T,A20055G,G20774A,G20808A,C21618T,G21987A,T22200G,G22578A,C22674T,T22679C,C22686T,A22688G,G22775A,G22992A,C22995A,A23013C,A23040G,A23055G,A23063T,T23075C,A23403G,C23525T,T23599G,C23604A,C23854A,G23948T,A24424T,T24469A,C25000T,C25584T,C26060T,C26270T,G26709A,C26858T,A27259C,G27382C,A27383T,T27384C,C27807T,A28271T,C28311T,G28881A,G28882A,G28883C,A29510C	11288-11296,21633-21641,28362-28370,29734-29759			E:T9I,M:A63T,N:P13L,N:R203K,N:G204R,N:S413R,ORF1a:S135R,ORF1a:T842I,ORF1a:P1158S,ORF1a:G1307S,ORF1a:L3027F,ORF1a:T3090I,ORF1a:L3201F,ORF1a:T3255I,ORF1a:P3395H,ORF1b:Q108H,ORF1b:P314L,ORF1b:H1153R,ORF1b:R1315C,ORF1b:I1566V,ORF1b:T2163I,ORF1b:G2436D,ORF3a:T223I,ORF6:D61L,ORF9b:P10S,S:T19I,S:A27S,S:G142D,S:V213G,S:G339D,S:S371F,S:S373P,S:S375F,S:T376A,S:D405N,S:S477N,S:T478K,S:E484A,S:Q493R,S:Q498R,S:N501Y,S:Y505H,S:D614G,S:H655Y,S:N679K,S:P681H,S:N764K,S:D796Y,S:Q954H,S:N969K	N:E31-,N:R32-,N:S33-,ORF1a:S3675-,ORF1a:G3676-,ORF1a:F3677-,ORF9b:E27-,ORF9b:N28-,ORF9b:A29-,S:L24-,S:P25-,S:P26-		T4321C,C22786A,G26577C		C3737T,A13791C,C14262T,A16925G,G20774A,G20808A	3	0	6	9	1046,1049,1068,1074,1082,1112,1115,1117,1120,1122-1224,1227-1228,1232,1236-1237,2246-2407,2410,2425,2452,2463,2473,4705-4719,4728,4734,4766,4808,4840,5330-5565,6577-6752,9007-9175,10169-10177,16792-16920,16934,20064,22270-22409,22799,22801-22947,24125-24175,25227-25286,25289,25291-25293,25295-25296,25300,25305,25307-25310,25312,25314-25316,25318-25324,25327-25328,25331-25335,26356-26571	NODE_0000695	C3737T,T4321C,C9866T,A13791C,C14262T,A16925G,G20774A,G20808A,C22786A,G26577C		M:E19Q,ORF1a:P1158S,ORF1a:L3201F,ORF1b:Q108H,ORF1b:H1153R,ORF1b:G2436D,S:S408R		NODE_0000695	C3737T,T4321C,C9866T,A13791C,C14262T,A16925G,G20774A,G20808A,C22786A,G26577C		M:E19Q,ORF1a:P1158S,ORF1a:L3201F,ORF1b:Q108H,ORF1b:H1153R,ORF1b:G2436D,S:S408R		N/A	N/A	N/A	N/A	N/A	N/A	N/A	N/A	N/A	N/A	ORF1a:261-262,ORF1a:268,ORF1a:270,ORF1a:273,ORF1a:283-321,ORF1a:323-324,ORF1a:661-714,ORF1a:720,ORF1a:733,ORF1a:1481-1485,ORF1a:1488,ORF1a:1490,ORF1a:1501,ORF1a:1515,ORF1a:1525,ORF1a:1689-1767,ORF1a:2104-2163,ORF1a:2915-2970,ORF1a:3302-3304,ORF1b:1109-1151,ORF1b:1156,S:237-283,S:413-462,S:855-871,S:1222-1245,S:1248-1258,E:38-76,M:1-17		3000	50.740741	mediocre	1670	10	0	good	0	24	16	66.666667	mediocre	24		0	good	0		0		0	0	good		0	0	good	0	NA			NA	NA	F	76	No	NA	NA	NA	NA	NA	NA	NA	NA	<30	range	NA	6/7/22	NA	NA	Mexico	Yucatan	Nasopharyngeal swab	NA	NA	NA	Taboada_2023	70-79	NA
OR153020	22C	22C (BA.2.12.1)	Omicron	22C	BA.2.12.1	BA.2.12.1	97.309479	mediocre	68	53	0	0	1619	2	49	12	0	580	87457	3	29847	0.943851787	FALSE	C241T,T670G,C2790T,C3037T,G4184A,C9344T,A9424G,C9534T,C9866T,C10029T,G10447A,C10449A,C11455T,C11674T,C12741T,C12880T,C14408T,T15009C,C15714T,G16871A,C17410T,A18163G,C19955T,A20055G,C21618T,C21721T,G21987A,T22200G,G22578A,C22674T,T22679C,C22686T,A22688G,G22775A,G22992A,C22995A,A23013C,A23040G,A23055G,A23063T,T23075C,A23403G,C23525T,T23599G,C23604A,C23673T,C23854A,A24424T,T24469A,C25000T,C25416T,C25584T,C26060T,C26270T,G26709A,C26858T,A27259C,G27382C,A27383T,T27384C,C27807T,A28271T,C28311T,G28881A,G28882A,G28883C,C29421T,A29510C	11288-11296,21633-21641,28362-28370,29734-29759			E:T9I,M:A63T,N:P13L,N:R203K,N:G204R,N:P383L,N:S413R,ORF1a:S135R,ORF1a:T842I,ORF1a:G1307S,ORF1a:L3027F,ORF1a:T3090I,ORF1a:L3201F,ORF1a:T3255I,ORF1a:P3395H,ORF1a:T4159I,ORF1b:P314L,ORF1b:R1135Q,ORF1b:R1315C,ORF1b:I1566V,ORF1b:T2163I,ORF3a:T223I,ORF6:D61L,ORF9b:P10S,S:T19I,S:A27S,S:G142D,S:V213G,S:G339D,S:S371F,S:S373P,S:S375F,S:T376A,S:D405N,S:S477N,S:T478K,S:E484A,S:Q493R,S:Q498R,S:N501Y,S:Y505H,S:D614G,S:H655Y,S:N679K,S:P681H,S:S704L,S:N764K,S:Q954H,S:N969K	N:E31-,N:R32-,N:S33-,ORF1a:S3675-,ORF1a:G3676-,ORF1a:F3677-,ORF9b:E27-,ORF9b:N28-,ORF9b:A29-,S:L24-,S:P25-,S:P26-		T4321C,C22786A,T23948G,G26577C		C11455T,C12741T,G16871A,C29421T	4	0	4	8	1037-1250,2252,2254,2261,2263,2281-2282,2290,2318,2320,2326-2327,2330-2331,2333-2352,2354,2356-2483,3488-3500,3503,3523,4705-4727,4729,4731,4733-4734,4736,4738,4740-4741,4743-4744,4746-4747,4752-4754,4756-4758,4760,4762-4763,4771,4773,4776,4778-4783,4785,4788-4789,4792,4794,4796-4797,4801-4802,4807-4808,4810,4812,4814-4815,4818-4819,4821,4823,4826,4836,4846,4853-4854,4859-4928,5327-5432,5527-5566,6579-6610,6619,6625-6626,6628,6633,6636,6644,6647,6660,6664-6665,6667,6669,6675-6677,6680-6681,6687,6690,6698,6701,6703,6706,6717-6718,6720,6725,6735,6741-6742,6746,6750-6752,9007-9173,10171-10273,16790,16792-16863,16880,16926-16991,17493,17509,17519-17520,17527,17530,17538,17561-17562,17564-17566,17568,17573,17576,17580,17582,22270-22409,22798-22948,25235,25243,25252,25255-25268,25291,25293,25296,25300-25301,25305,25307-25308,25310,25312,25316,25319-25320,25323,25332-25333,25337,26406-26518,26536,26555,28397	NODE_0000738	T4321C,C11455T,C12741T,T15009C,G16871A,C21721T,C22786A,T23948G,G26577C,C29421T		M:E19Q,N:P383L,ORF1a:T4159I,ORF1b:R1135Q,S:S408R,S:Y796D		NODE_0000738	T4321C,C11455T,C12741T,T15009C,G16871A,C21721T,C22786A,T23948G,G26577C,C29421T		M:E19Q,N:P383L,ORF1a:T4159I,ORF1b:R1135Q,S:S408R,S:Y796D		N/A	N/A	N/A	N/A	N/A	N/A	N/A	N/A	N/A	N/A	ORF1a:258-329,ORF1a:663,ORF1a:666,ORF1a:672-673,ORF1a:685,ORF1a:688-740,ORF1a:1075-1080,ORF1a:1086,ORF1a:1481-1494,ORF1a:1496-1500,ORF1a:1502-1508,ORF1a:1510-1521,ORF1a:1524,ORF1a:1527,ORF1a:1530,ORF1a:1532-1555,ORF1a:1688-1723,ORF1a:1755-1767,ORF1a:2105-2115,ORF1a:2120-2121,ORF1a:2123-2124,ORF1a:2127-2128,ORF1a:2132,ORF1a:2134-2135,ORF1a:2137-2139,ORF1a:2141-2142,ORF1a:2145-2147,ORF1a:2151-2152,ORF1a:2154,ORF1a:2157,ORF1a:2159,ORF1a:2161-2163,ORF1a:2915-2970,ORF1a:3303-3336,ORF1b:1108-1132,ORF1b:1138,ORF1b:1153-1175,ORF1b:1334,ORF1b:1348,ORF1b:1351,ORF1b:1354-1355,ORF1b:1365-1367,ORF1b:1369-1372,S:237-283,S:413-462,S:1225,S:1227,S:1232-1236,S:1243-1245,S:1247-1250,S:1252-1254,S:1257-1259,E:55-76,M:5,M:11,N:42	K:17468,M:25336	3000	48.851852	mediocre	1619	10	20	good	2	24	20	83.333333	mediocre	28		0	good	0		0		0	0	good		0	0	good	0	NA			NA	NA	M	17	No	NA	NA	NA	NA	NA	NA	NA	NA	<30	range	NA	6/9/22	NA	NA	Mexico	Sinaloa	Nasopharyngeal swab	NA	NA	NA	Taboada_2023	Under 19	NA
OR153022	22C	22C (BA.2.12.1)	Omicron	22C	BA.2.12.1	BA.2.12.1	86.178152	mediocre	74	53	0	0	1609	0	54	12	0	538	87347	35	29847	0.943182958	FALSE	C241T,T670G,C2790T,C3037T,G4184A,C9344T,A9424G,C9534T,C9866T,C10029T,G10447A,C10449A,T11547A,C11674T,C12664T,C12880T,C13119T,A13791C,C14408T,G14563A,T15009C,C15714T,A16925G,C17410T,A18163G,C19955T,A20055G,C21618T,C21721T,G21987A,T22200G,G22578A,C22674T,T22679C,C22686T,A22688G,G22775A,G22992A,C22995A,A23013C,A23040G,A23055G,A23063T,T23075C,A23403G,C23525T,T23599G,C23604A,C23673T,C23854A,G23948T,A24424T,T24469A,C25000T,C25416T,C25584T,G25699A,C26060T,C26270T,G26709A,C26858T,C26936T,A27259C,G27382C,A27383T,T27384C,C27807T,A28271T,C28311T,G28881A,G28882A,G28883C,C29409T,A29510C	11288-11296,21633-21641,28362-28370,29734-29759			E:T9I,M:A63T,N:P13L,N:R203K,N:G204R,N:T379I,N:S413R,ORF1a:S135R,ORF1a:T842I,ORF1a:G1307S,ORF1a:L3027F,ORF1a:T3090I,ORF1a:L3201F,ORF1a:T3255I,ORF1a:P3395H,ORF1a:M3761K,ORF1a:A4285V,ORF1b:Q108H,ORF1b:P314L,ORF1b:A366T,ORF1b:H1153R,ORF1b:R1315C,ORF1b:I1566V,ORF1b:T2163I,ORF3a:A103T,ORF3a:T223I,ORF6:D61L,ORF9b:P10S,S:T19I,S:A27S,S:G142D,S:V213G,S:G339D,S:S371F,S:S373P,S:S375F,S:T376A,S:D405N,S:S477N,S:T478K,S:E484A,S:Q493R,S:Q498R,S:N501Y,S:Y505H,S:D614G,S:H655Y,S:N679K,S:P681H,S:S704L,S:N764K,S:D796Y,S:Q954H,S:N969K	N:E31-,N:R32-,N:S33-,ORF1a:S3675-,ORF1a:G3676-,ORF1a:F3677-,ORF9b:E27-,ORF9b:N28-,ORF9b:A29-,S:L24-,S:P25-,S:P26-		T4321C,C22786A,G26577C		T11547A,C12664T,C13119T,A13791C,G14563A,A16925G,G25699A,C26936T,C29409T	3	0	9	12	1187,1193,1233-1249,2246-2490,4706-4707,4713,4715,4808,4823,4828,4838,4840,4866-4928,6575-6612,6618-6624,6626-6627,6631,6633-6646,6649,6659-6674,6676,6678,6691,6711,6723,6725,6727,6729-6730,6732-6733,6735-6737,6739,9012-9013,9034,9037,9089-9138,10171-10398,10819,10929-10930,16846,16856-16920,16934,17597-17622,22270-22409,22813-22950,23945,23959,23966,24097,24118-24129,24148,25147-25148,25150-25336,26354-26573,26985-27036,27041,27044,27049-27050,27053,27055-27092,27098,27157	NODE_0000738	T4321C,T11547A,C12664T,C13119T,A13791C,G14563A,T15009C,A16925G,C21721T,C22786A,G25699A,G26577C,C26936T,C29409T		M:E19Q,N:T379I,ORF1a:M3761K,ORF1a:A4285V,ORF1b:Q108H,ORF1b:A366T,ORF1b:H1153R,ORF3a:A103T,S:S408R		NODE_0000738	T4321C,T11547A,C12664T,C13119T,A13791C,G14563A,T15009C,A16925G,C21721T,C22786A,G25699A,G26577C,C26936T,C29409T		M:E19Q,N:T379I,ORF1a:M3761K,ORF1a:A4285V,ORF1b:Q108H,ORF1b:A366T,ORF1b:H1153R,ORF3a:A103T,S:S408R		N/A	N/A	N/A	N/A	N/A	N/A	N/A	N/A	N/A	N/A	ORF1a:308,ORF1a:310,ORF1a:323-328,ORF1a:661-742,ORF1a:1481,ORF1a:1483-1484,ORF1a:1515,ORF1a:1520,ORF1a:1525,ORF1a:1534-1555,ORF1a:2104-2116,ORF1a:2118-2121,ORF1a:2123-2127,ORF1a:2132-2138,ORF1a:2149,ORF1a:2153-2158,ORF1a:2916,ORF1a:2923-2924,ORF1a:2942-2958,ORF1a:3303-3378,ORF1a:3555,ORF1b:1127,ORF1b:1130-1151,ORF1b:1156,ORF1b:1377-1385,S:237-283,S:417-463,S:795,S:802,S:853-856,S:1195-1258,E:37-76,M:1-17,M:155-172,M:176,M:178-190,M:212		3000	48.481481	mediocre	1609	10	0	good	0	24	19	79.166667	mediocre	27		0	good	0		0		0	0	good		0	0	good	0	NA			NA	NA	F	11	Yes	NA	NA	NA	NA	NA	NA	NA	NA	<30	range	NA	6/13/22	NA	NA	Mexico	Campeche	Nasopharyngeal swab	NA	NA	NA	Taboada_2023	Under 19	NA
OR153023	22C	22C (BA.2.12.1)	Omicron	22C	BA.2.12.1	BA.2.12.1	86.214078	mediocre	68	53	0	0	1610	0	48	12	0	562	87379	32	29847	0.943249841	FALSE	C241T,T508C,T670G,C2790T,C3037T,G4184A,G8522A,C9344T,A9424G,C9534T,C9866T,C10029T,G10447A,C10449A,C11674T,C12880T,C14408T,T15009C,C15714T,C16887T,C17410T,A18163G,C19955T,A20055G,C21618T,C21721T,G21987A,T22200G,G22578A,C22674T,T22679C,C22686T,A22688G,G22775A,G22813T,G22992A,C22995A,A23013C,A23040G,A23055G,A23063T,T23075C,A23403G,C23525T,T23599G,C23604A,C23673T,C23854A,A24424T,T24469A,C25000T,C25416T,C25584T,C26060T,C26270T,G26709A,C26858T,A27259C,G27382C,A27383T,T27384C,C27807T,A28271T,C28311T,G28881A,G28882A,G28883C,A29510C	11288-11296,21633-21641,28362-28370,29734-29759			E:T9I,M:A63T,N:P13L,N:R203K,N:G204R,N:S413R,ORF1a:S135R,ORF1a:T842I,ORF1a:G1307S,ORF1a:V2753I,ORF1a:L3027F,ORF1a:T3090I,ORF1a:L3201F,ORF1a:T3255I,ORF1a:P3395H,ORF1b:P314L,ORF1b:R1315C,ORF1b:I1566V,ORF1b:T2163I,ORF3a:T223I,ORF6:D61L,ORF9b:P10S,S:T19I,S:A27S,S:G142D,S:V213G,S:G339D,S:S371F,S:S373P,S:S375F,S:T376A,S:D405N,S:K417N,S:S477N,S:T478K,S:E484A,S:Q493R,S:Q498R,S:N501Y,S:Y505H,S:D614G,S:H655Y,S:N679K,S:P681H,S:S704L,S:N764K,S:Q954H,S:N969K	N:E31-,N:R32-,N:S33-,ORF1a:S3675-,ORF1a:G3676-,ORF1a:F3677-,ORF9b:E27-,ORF9b:N28-,ORF9b:A29-,S:L24-,S:P25-,S:P26-		T4321C,C22786A,T23948G,G26577C		T508C,G8522A,C16887T	4	0	3	7	1098,1104,1115,1117,1123-1124,1170-1245,2245-2486,2489-2490,3666,4806-4807,4809,4814,4816-4865,4872,4876,4879,4890-4891,4905,5327-5417,5424-5425,5431,5538-5565,6587,6592,6619,6630,6636-6752,9008-9054,9058,9062,9069,9075,9077,9105-9108,9117,9119-9168,10171-10398,16792-16803,16813,16827-16828,16830,16840,16845,16882,16896,16902,16960,16963,16969,16975,16979,17419,17427-17428,17432,17438,17441-17442,17448,17466-17467,17477-17479,17492,17504-17505,17514,17520-17521,17527,17535,17541,17543,17571,17574-17575,17577-17578,17581-17582,17591,17593,17595-17615,17617,17619,22270-22409,22804,22830-22950,23949,23953,23955,23957,24055,25307-25310,25312-25314,25316-25327,25330-25334,25336,26356-26573,26985-27031,27033,27040,27044,27057,27062,27064,27086	NODE_0000738	T508C,T4321C,G8522A,T15009C,C16887T,C21721T,C22786A,T23948G,G26577C		M:E19Q,ORF1a:V2753I,S:S408R		NODE_0000738	T508C,T4321C,G8522A,T15009C,C16887T,C21721T,C22786A,T23948G,G26577C		M:E19Q,ORF1a:V2753I,S:S408R		N/A	N/A	N/A	N/A	N/A	N/A	N/A	N/A	N/A	N/A	ORF1a:278,ORF1a:280,ORF1a:284,ORF1a:287,ORF1a:302-327,ORF1a:661-742,ORF1a:1134,ORF1a:1514-1515,ORF1a:1517-1534,ORF1a:1536-1537,ORF1a:1542,ORF1a:1547,ORF1a:1688-1718,ORF1a:1720,ORF1a:1758-1767,ORF1a:2108-2109,ORF1a:2122,ORF1a:2124-2163,ORF1a:2915-2930,ORF1a:2933,ORF1a:2935,ORF1a:2937-2938,ORF1a:2947-2948,ORF1a:2951-2968,ORF1a:3303-3378,ORF1b:1109-1112,ORF1b:1116,ORF1b:1120-1121,ORF1b:1125,ORF1b:1139,ORF1b:1143,ORF1b:1165-1166,ORF1b:1168,ORF1b:1170-1171,ORF1b:1318,ORF1b:1321-1322,ORF1b:1324-1325,ORF1b:1327,ORF1b:1334,ORF1b:1337-1338,ORF1b:1342,ORF1b:1346,ORF1b:1349,ORF1b:1352,ORF1b:1354,ORF1b:1358-1359,ORF1b:1370-1372,ORF1b:1375-1384,S:237-283,S:414,S:423-463,S:796-799,S:1249-1258,E:38-76,M:1-17,M:155-171,M:173,M:179-181		3000	48.518519	mediocre	1610	10	0	good	0	24	19	79.166667	mediocre	27		0	good	0		0		0	0	good		0	0	good	0	NA			NA	NA	F	30	No	NA	NA	NA	NA	NA	NA	NA	NA	<30	range	NA	6/14/22	NA	NA	Mexico	Sinaloa	Nasopharyngeal swab	NA	NA	NA	Taboada_2023	30-39	NA
OR153025	22C	22C (BA.2.12.1)	Omicron	22C	BA.2.12.1	BA.2.12.1	85.148234	mediocre	67	53	0	0	1580	0	48	12	0	527	87422	32	29850	0.944353409	FALSE	C241T,T345A,T670G,C2790T,C3037T,G4184A,A5662G,T7098C,C9344T,A9424G,C9534T,C9866T,C10029T,G10447A,C10449A,C11674T,C12880T,C14408T,T15009C,C15714T,C17410T,A18163G,C19955T,A20055G,C21618T,C21721T,G21987A,T22200G,G22578A,C22674T,T22679C,C22686T,A22688G,G22775A,G22992A,C22995A,A23013C,A23040G,A23055G,A23063T,T23075C,A23403G,C23525T,T23599G,C23604A,C23673T,C23854A,A24424T,T24469A,C25000T,C25416T,C25584T,C26060T,C26270T,G26709A,C26858T,A27259C,G27382C,A27383T,T27384C,C27807T,A28271T,C28311T,G28881A,G28882A,G28883C,A29510C	11288-11296,21633-21641,28362-28370,29734-29759			E:T9I,M:A63T,N:P13L,N:R203K,N:G204R,N:S413R,ORF1a:L27H,ORF1a:S135R,ORF1a:T842I,ORF1a:G1307S,ORF1a:I2278T,ORF1a:L3027F,ORF1a:T3090I,ORF1a:L3201F,ORF1a:T3255I,ORF1a:P3395H,ORF1b:P314L,ORF1b:R1315C,ORF1b:I1566V,ORF1b:T2163I,ORF3a:T223I,ORF6:D61L,ORF9b:P10S,S:T19I,S:A27S,S:G142D,S:V213G,S:G339D,S:S371F,S:S373P,S:S375F,S:T376A,S:D405N,S:S477N,S:T478K,S:E484A,S:Q493R,S:Q498R,S:N501Y,S:Y505H,S:D614G,S:H655Y,S:N679K,S:P681H,S:S704L,S:N764K,S:Q954H,S:N969K	N:E31-,N:R32-,N:S33-,ORF1a:S3675-,ORF1a:G3676-,ORF1a:F3677-,ORF9b:E27-,ORF9b:N28-,ORF9b:A29-,S:L24-,S:P25-,S:P26-		T4321C,C22786A,T23948G,G26577C		T345A,A5662G,T7098C	4	0	3	7	1037-1165,2348,2351,2359-2486,4705-4925,5327-5468,5492-5565,6577-6752,9010-9174,10171-10187,10195,10198,10206,10291-10292,10303,10307,10313,10333,10358,10375,11305,16803,17419,17471,17482,17488,19964,20064,20089,22270-22408,22800-22948,25319,26355-26571	NODE_0000738	T345A,T4321C,A5662G,T7098C,T15009C,C21721T,C22786A,T23948G,G26577C		M:E19Q,ORF1a:L27H,ORF1a:I2278T,S:S408R,S:Y796D		NODE_0000738	T345A,T4321C,A5662G,T7098C,T15009C,C21721T,C22786A,T23948G,G26577C		M:E19Q,ORF1a:L27H,ORF1a:I2278T,S:S408R,S:Y796D		N/A	N/A	N/A	N/A	N/A	N/A	N/A	N/A	N/A	N/A	ORF1a:258-300,ORF1a:695-696,ORF1a:699-741,ORF1a:1481-1554,ORF1a:1688-1735,ORF1a:1743-1767,ORF1a:2104-2163,ORF1a:2915-2970,ORF1a:3303-3308,ORF1a:3310-3311,ORF1a:3314,ORF1a:3343,ORF1a:3346,ORF1a:3348,ORF1a:3350,ORF1a:3365,ORF1a:3370,ORF1a:3680,ORF1b:1112,ORF1b:1318,ORF1b:1335,ORF1b:1339,ORF1b:1341,ORF1b:2166,ORF1b:2208,S:237-282,S:413-462,S:1253,E:38-76,M:1-17		3000	47.407407	mediocre	1580	10	0	good	0	24	19	79.166667	mediocre	27		0	good	0		0		0	0	good		0	0	good	0	NA			NA	NA	M	68	Yes	NA	NA	NA	NA	NA	NA	NA	NA	<30	range	NA	6/11/22	NA	NA	Mexico	Nuevo Leon	Nasopharyngeal swab	NA	NA	NA	Taboada_2023	60-69	NA
OR153026	22B	22B (BA.5)	Omicron	22B	BA.5.1	BA.5.1	46.605281	mediocre	62	59	0	0	1555	0	47	14	0	514	87429	32	29846	0.94505568	FALSE	C241T,T670G,C1514T,C2790T,C3037T,G4184A,C9344T,A9424G,C9534T,C10029T,G10447A,C10449A,C10507T,G12160A,C12880T,A13791C,C14408T,C15714T,C17410T,A18163G,G19174A,C19955T,A20055G,C21618T,G21987A,T22200G,G22578A,C22674T,T22679C,C22686T,A22688G,G22775A,G22992A,C22995A,A23013C,T23018G,A23055G,A23063T,T23075C,A23403G,C23525T,T23599G,C23604A,C23854A,G23948T,A24424T,T24469A,C25000T,C25584T,C26060T,C26270T,G26709A,T27438C,C27807T,C27889T,A28271T,C28311T,G28881A,G28882A,G28883C,A29510C,C29666T	11288-11296,21633-21641,21765-21770,28362-28370,29734-29759			E:T9I,M:A63T,N:P13L,N:R203K,N:G204R,N:S413R,ORF1a:S135R,ORF1a:H417Y,ORF1a:T842I,ORF1a:G1307S,ORF1a:L3027F,ORF1a:T3090I,ORF1a:T3255I,ORF1a:P3395H,ORF1b:Q108H,ORF1b:P314L,ORF1b:R1315C,ORF1b:I1566V,ORF1b:D1903N,ORF1b:T2163I,ORF3a:T223I,ORF9b:P10S,S:T19I,S:A27S,S:G142D,S:V213G,S:G339D,S:S371F,S:S373P,S:S375F,S:T376A,S:D405N,S:S477N,S:T478K,S:E484A,S:F486V,S:Q498R,S:N501Y,S:Y505H,S:D614G,S:H655Y,S:N679K,S:P681H,S:N764K,S:D796Y,S:Q954H,S:N969K	N:E31-,N:R32-,N:S33-,ORF1a:S3675-,ORF1a:G3676-,ORF1a:F3677-,ORF9b:E27-,ORF9b:N28-,ORF9b:A29-,S:L24-,S:P25-,S:P26-,S:H69-,S:V70-		T4321C,C22786A,G26577C		C1514T,A13791C	3	0	2	5	1041-1214,1220,1232-1233,1245-1246,2251,2279,2463,2469-2486,4704-4816,4819-4822,4825-4826,4828,4830,4834,4838,4841,4844,4849,4851-4852,4854,4859,4864-4928,5327-5430,6579-6752,9008-9125,9129,9133,9139,9160-9174,10171-10393,22270-22408,22800-22950,25309,25319-25336,26356-26569	NODE_0000846	C1514T,T4321C,C10507T,A13791C,G19174A,C22786A,G26577C,T27438C,C29666T		M:E19Q,ORF1a:H417Y,ORF1b:Q108H,ORF1b:D1903N,S:S408R		NODE_0000855	C1514T,T4321C,C10507T,A13791C,G19174A,C22786A,G26577C		M:E19Q,ORF1a:H417Y,ORF1b:Q108H,ORF1b:D1903N,S:S408R		N/A	N/A	N/A	N/A	N/A	N/A	N/A	N/A	N/A	N/A	ORF1a:259-317,ORF1a:319,ORF1a:323,ORF1a:327,ORF1a:672,ORF1a:733,ORF1a:735-741,ORF1a:1480-1517,ORF1a:1519,ORF1a:1521-1522,ORF1a:1525-1527,ORF1a:1529-1530,ORF1a:1532-1555,ORF1a:1688-1722,ORF1a:2105-2163,ORF1a:2915-2955,ORF1a:2958,ORF1a:2966-2970,ORF1a:3303-3376,S:237-282,S:413-463,S:1253-1258,E:38-76,M:1-16		3000	46.481481	mediocre	1555	10	0	good	0	24	12	50	mediocre	20		0	good	0		0		0	0	good		0	0	good	0	NA			NA	NA	F	28	No	NA	NA	NA	NA	NA	NA	NA	NA	<30	range	NA	6/17/22	NA	NA	Mexico	Tamaulipas	Nasopharyngeal swab	NA	NA	NA	Taboada_2023	20-29	NA
OR153027	22C	22C (BA.2.12.1)	Omicron	22C	BA.2.12.1	BA.2.12.1	29.871883	good	71	53	0	0	1548	0	51	12	0	526	87510	5	29847	0.946226131	FALSE	C241T,T670G,C2790T,C3037T,T3226C,C9344T,A9424G,C9534T,C9866T,C10029T,G10447A,C10449A,C11674T,C12880T,C14408T,T15009C,C15714T,C17410T,A18163G,C19955T,A20055G,C21618T,C21721T,G21987A,T22054G,T22200G,G22578A,C22674T,T22679C,C22686T,A22688G,G22775A,G22813T,T22882G,T22917A,G22992A,C22995A,A23013C,A23040G,A23055G,A23063T,T23075C,A23403G,C23525T,T23599G,C23604A,C23673T,C23854A,G23948T,A24424T,T24469A,C25000T,C25416T,C25584T,C26060T,C26270T,C26577G,G26709A,C26858T,A27259C,G27382C,A27383T,T27384C,C27741T,C27807T,A28271T,C28311T,G28881A,G28882A,G28883C,A29510C	11288-11296,21633-21641,28362-28370,29734-29759			E:T9I,M:Q19E,M:A63T,N:P13L,N:R203K,N:G204R,N:S413R,ORF1a:S135R,ORF1a:T842I,ORF1a:L3027F,ORF1a:T3090I,ORF1a:L3201F,ORF1a:T3255I,ORF1a:P3395H,ORF1b:P314L,ORF1b:R1315C,ORF1b:I1566V,ORF1b:T2163I,ORF3a:T223I,ORF6:D61L,ORF9b:P10S,S:T19I,S:A27S,S:G142D,S:N164K,S:V213G,S:G339D,S:S371F,S:S373P,S:S375F,S:T376A,S:D405N,S:K417N,S:N440K,S:L452Q,S:S477N,S:T478K,S:E484A,S:Q493R,S:Q498R,S:N501Y,S:Y505H,S:D614G,S:H655Y,S:N679K,S:P681H,S:S704L,S:N764K,S:D796Y,S:Q954H,S:N969K	N:E31-,N:R32-,N:S33-,ORF1a:S3675-,ORF1a:G3676-,ORF1a:F3677-,ORF9b:E27-,ORF9b:N28-,ORF9b:A29-,S:L24-,S:P25-,S:P26-		T4321C,C22786A		T3226C,T22054G,C27741T	2	0	3	5	1037-1217,1220,2248-2379,2382,2386,2396,2404,2416,2428,2438,2442-2443,2445-2447,2449,2452,2461-2462,2467-2468,2478,2481,2484-2486,4089-4319,4699-4888,4895,4901,4909,5417-5418,5423,5439,5471,5475,5485,5505,5514,5518,5523-5526,5530,5536,6579-6748,9008-9173,9690,9735,9746-9747,9751,9759,9763,9767,9772,9775-9787,10171-10247,22270-22409,22831,22851,22900,22935,23966,24129,24175,26356-26540,26542,26554,26565,26595	NODE_0000738	T3226C,T4321C,T15009C,C21721T,T22054G,C22786A,C27741T		S:N164K,S:S408R		NODE_0000738	T3226C,T4321C,T15009C,C21721T,T22054G,C22786A,C27741T		S:N164K,S:S408R		N/A	N/A	N/A	N/A	N/A	N/A	N/A	N/A	N/A	N/A	ORF1a:258-319,ORF1a:662-707,ORF1a:711,ORF1a:717,ORF1a:725-728,ORF1a:733-735,ORF1a:738-741,ORF1a:1275-1352,ORF1a:1479-1541,ORF1a:1544,ORF1a:1546,ORF1a:1718,ORF1a:1720,ORF1a:1725,ORF1a:1736-1737,ORF1a:1740,ORF1a:1747,ORF1a:1750,ORF1a:1753-1755,ORF1a:1757,ORF1a:2105-2161,ORF1a:2915-2970,ORF1a:3142,ORF1a:3157,ORF1a:3161-3162,ORF1a:3165,ORF1a:3168,ORF1a:3171-3174,ORF1a:3303-3328,S:237-283,S:423,S:430,S:458,S:802,S:856,E:38-76,M:1-7,M:11,M:15,M:25		3000	46.222222	mediocre	1548	10	0	good	0	24	7	29.166667	good	15		0	good	0		0		0	0	good		0	0	good	0	NA			NA	NA	F	35	No	NA	NA	NA	NA	NA	NA	NA	NA	<30	range	NA	6/12/22	NA	NA	Mexico	Chihuahua	Nasopharyngeal swab	NA	NA	NA	Taboada_2023	30-39	NA
OR153028	21L	21L (BA.2)	Omicron	21L	BA.2	BA.2	0	good	69	53	9	0	6	0	52	12	1	0	89043	8	29847	0.997692539	FALSE	C241T,T670G,C2790T,C3037T,G4184A,C4321T,C7869T,C9344T,A9424G,C9534T,C9866T,C10029T,C10198T,G10447A,C10449A,G12382A,C12880T,C14408T,C15714T,C17410T,A18163G,C19955T,A20055G,C21618T,G21987A,T22200G,G22578A,C22674T,T22679C,C22686T,A22688G,G22775A,A22786C,G22813T,T22882G,G22992A,C22995A,A23013C,A23040G,A23055G,A23063T,T23075C,A23403G,C23525T,T23599G,C23604A,C23854A,G23948T,A24424T,T24469A,T24892C,C25000T,C25584T,C26060T,C26270T,C26577G,G26709A,C26858T,A27259C,G27382C,A27383T,T27384C,C27807T,A28271T,C28311T,G28881A,G28882A,G28883C,A29510C	11288-11296,21633-21641,28362-28370,29734-29759	22304:CAGCGGTGG		E:T9I,M:Q19E,M:A63T,N:P13L,N:R203K,N:G204R,N:S413R,ORF1a:S135R,ORF1a:T842I,ORF1a:G1307S,ORF1a:S2535L,ORF1a:L3027F,ORF1a:T3090I,ORF1a:L3201F,ORF1a:T3255I,ORF1a:P3395H,ORF1b:P314L,ORF1b:R1315C,ORF1b:I1566V,ORF1b:T2163I,ORF3a:T223I,ORF6:D61L,ORF9b:P10S,S:T19I,S:A27S,S:G142D,S:V213G,S:Y248D,S:G339D,S:S371F,S:S373P,S:S375F,S:T376A,S:D405N,S:R408S,S:K417N,S:N440K,S:S477N,S:T478K,S:E484A,S:Q493R,S:Q498R,S:N501Y,S:Y505H,S:D614G,S:H655Y,S:N679K,S:P681H,S:N764K,S:D796Y,S:Q954H,S:N969K	N:E31-,N:R32-,N:S33-,ORF1a:S3675-,ORF1a:G3676-,ORF1a:F3677-,ORF9b:E27-,ORF9b:N28-,ORF9b:A29-,S:L24-,S:P25-,S:P26-	S:247:SAV		C7869T|24H	G12382A,T24892C	0	1	2	3	14,18,26-27,30-31	NODE_0000695	C7869T,C9866T,G12382A,T24892C		ORF1a:S2535L,ORF1a:L3201F,S:Y248D		NODE_0000695	C7869T,C9866T,G12382A,T24892C		ORF1a:S2535L,ORF1a:L3201F,S:Y248D		N/A	N/A	N/A	N/A	N/A	N/A	N/A	N/A	N/A	N/A			3000	0	good	6	10	0	good	0	24	-2	0	good	6		0	good	0		0		0	0	good		0	0	good	0	NA			NA	NA	M	60	No	NA	NA	NA	NA	NA	NA	NA	NA	<30	range	NA	6/8/22	NA	NA	Mexico	Mexico City	Nasopharyngeal swab	NA	NA	NA	Taboada_2023	60-69	NA
OR153029	21L	21L (BA.2)	Omicron	21L	BA.2	BA.2	0	good	67	53	9	0	1	0	52	12	1	0	88957	40	29846	0.996756178	FALSE	C241T,T670G,C2790T,C3037T,G4184A,C4321T,C9344T,A9424G,C9534T,C9866T,C10029T,C10198T,G10447A,C10449A,C12880T,C14408T,C15714T,C17410T,A18163G,C19955T,A20055G,C21618T,G21987A,T22200G,G22578A,C22674T,T22679C,C22686T,A22688G,G22775A,A22786C,G22813T,T22882G,G22992A,C22995A,A23013C,A23040G,A23055G,A23063T,T23075C,A23403G,C23525T,T23599G,C23604A,C23854A,G23948T,A24424T,T24469A,C25000T,C25584T,C26060T,C26270T,C26577G,G26709A,C26858T,A27259C,G27382C,A27383T,T27384C,C27807T,A28271T,C28311T,G28376A,G28881A,G28882A,G28883C,A29510C	11288-11296,21633-21641,28362-28370,29734-29759	22304:CATCTGAGA		E:T9I,M:Q19E,M:A63T,N:P13L,N:A35T,N:R203K,N:G204R,N:S413R,ORF1a:S135R,ORF1a:T842I,ORF1a:G1307S,ORF1a:L3027F,ORF1a:T3090I,ORF1a:L3201F,ORF1a:T3255I,ORF1a:P3395H,ORF1b:P314L,ORF1b:R1315C,ORF1b:I1566V,ORF1b:T2163I,ORF3a:T223I,ORF6:D61L,ORF9b:P10S,S:T19I,S:A27S,S:G142D,S:V213G,S:Y248N,S:G339D,S:S371F,S:S373P,S:S375F,S:T376A,S:D405N,S:R408S,S:K417N,S:N440K,S:S477N,S:T478K,S:E484A,S:Q493R,S:Q498R,S:N501Y,S:Y505H,S:D614G,S:H655Y,S:N679K,S:P681H,S:N764K,S:D796Y,S:Q954H,S:N969K	N:E31-,N:R32-,N:S33-,ORF1a:S3675-,ORF1a:G3676-,ORF1a:F3677-,ORF9b:E27-,ORF9b:N28-,ORF9b:A29-,S:L24-,S:P25-,S:P26-	S:247:SSE			G28376A	0	0	1	1	42	NODE_0000695	C9866T,G28376A		N:A35T,ORF1a:L3201F,S:Y248N		NODE_0000695	C9866T,G28376A		N:A35T,ORF1a:L3201F,S:Y248N		N/A	N/A	N/A	N/A	N/A	N/A	N/A	N/A	N/A	N/A			3000	0	good	1	10	0	good	0	24	-7	0	good	1		0	good	0		0		0	0	good		0	0	good	0	NA			NA	NA	M	47	No	NA	NA	NA	NA	NA	NA	NA	NA	<30	range	NA	6/9/22	NA	NA	Mexico	Mexico City	Nasopharyngeal swab	NA	NA	NA	Taboada_2023	40-49	NA
OR153030	22C	22C (BA.2.12.1)	Omicron	22C	BA.2.12.1	BA.2.12.1	1.5625	good	73	53	3	0	111	0	52	12	1	38	88857	32	29849	0.993445474	FALSE	C241T,T670G,C2790T,C3037T,G4184A,C4321T,C9344T,A9424G,C9534T,C9866T,C10029T,C10198T,G10447A,C10449A,C11674T,C12880T,C14408T,T15009C,C15714T,C17410T,A18163G,C19955T,A20055G,C21575T,C21618T,C21721T,G21987A,T22200G,G22578A,C22674T,T22679C,C22686T,A22688G,G22775A,G22813T,T22882G,T22917A,G22992A,C22995A,A23013C,A23040G,A23055G,A23063T,T23075C,A23403G,C23525T,T23599G,C23604A,C23673T,C23854A,G23948T,A24424T,T24469A,C25000T,C25416T,C25584T,C26060T,C26270T,C26577G,G26709A,C26858T,A27259C,A27354G,G27382C,A27383T,T27384C,C27807T,A28271T,C28311T,G28881A,G28882A,G28883C,A29510C	11288-11296,21633-21641,28362-28370,29734-29759	25701:CCC		E:T9I,M:Q19E,M:A63T,N:P13L,N:R203K,N:G204R,N:S413R,ORF1a:S135R,ORF1a:T842I,ORF1a:G1307S,ORF1a:L3027F,ORF1a:T3090I,ORF1a:L3201F,ORF1a:T3255I,ORF1a:P3395H,ORF1b:P314L,ORF1b:R1315C,ORF1b:I1566V,ORF1b:T2163I,ORF3a:T223I,ORF6:D61L,ORF9b:P10S,S:L5F,S:T19I,S:A27S,S:G142D,S:V213G,S:G339D,S:S371F,S:S373P,S:S375F,S:T376A,S:D405N,S:K417N,S:N440K,S:L452Q,S:S477N,S:T478K,S:E484A,S:Q493R,S:Q498R,S:N501Y,S:Y505H,S:D614G,S:H655Y,S:N679K,S:P681H,S:S704L,S:N764K,S:D796Y,S:Q954H,S:N969K	N:E31-,N:R32-,N:S33-,ORF1a:S3675-,ORF1a:G3676-,ORF1a:F3677-,ORF9b:E27-,ORF9b:N28-,ORF9b:A29-,S:L24-,S:P25-,S:P26-	ORF3a:103:P	C22786A	C21575T|21F	A27354G	1	1	1	3	22270-22379,22389	NODE_0000738	T15009C,C21575T,C21721T,C22786A,A27354G		S:L5F,S:S408R		NODE_0000738	T15009C,C21575T,C21721T,C22786A,A27354G		S:L5F,S:S408R		N/A	N/A	N/A	N/A	N/A	N/A	N/A	N/A	N/A	N/A	S:237-273,S:276		3000	0	good	111	10	0	good	0	24	3	12.5	good	11		0	good	0		0		0	0	good		0	0	good	0	NA			NA	NA	F	33	No	NA	NA	NA	NA	NA	NA	NA	NA	<30	range	NA	6/10/22	NA	NA	Mexico	Guanajuato	Nasopharyngeal swab	NA	NA	NA	Taboada_2023	30-39	NA
OR153031	22A	22A (BA.4)	Omicron	22A	BA.4.1	BA.4.1	0	good	70	68	0	0	173	0	52	17	0	59	88748	32	29847	0.99130522	FALSE	C241T,T670G,C2790T,C3037T,G4184A,C4321T,C9344T,A9424G,C9534T,C10029T,C10198T,G10447A,C10449A,G12160A,C12880T,C14408T,C15714T,C17410T,A18163G,C19955T,A20055G,T21570G,C21618T,G21987A,T22200G,G22578A,C22674T,T22679C,C22686T,A22688G,G22775A,G22813T,T22882G,T22917G,G22992A,C22995A,A23013C,T23018G,A23055G,A23063T,T23075C,A23403G,C23525T,T23599G,C23604A,C23854A,G23948T,A24424T,T24469A,C25000T,C25584T,C26060T,C26270T,C26577G,G26709A,C26858T,A27259C,G27382C,A27383T,T27384C,G27788T,C27807T,A28271T,C28311T,C28724T,G28881A,G28882A,G28883C,A29510C,C29774T	686-694,11288-11296,21633-21641,21765-21770,28362-28370,29734-29759			E:T9I,M:Q19E,M:A63T,N:P13L,N:P151S,N:R203K,N:G204R,N:S413R,ORF1a:S135R,ORF1a:T842I,ORF1a:G1307S,ORF1a:L3027F,ORF1a:T3090I,ORF1a:T3255I,ORF1a:P3395H,ORF1b:P314L,ORF1b:R1315C,ORF1b:I1566V,ORF1b:T2163I,ORF3a:T223I,ORF6:D61L,ORF7b:L11F,ORF9b:P10S,S:V3G,S:T19I,S:A27S,S:G142D,S:V213G,S:G339D,S:S371F,S:S373P,S:S375F,S:T376A,S:D405N,S:K417N,S:N440K,S:L452R,S:S477N,S:T478K,S:E484A,S:F486V,S:Q498R,S:N501Y,S:Y505H,S:D614G,S:H655Y,S:N679K,S:P681H,S:N764K,S:D796Y,S:Q954H,S:N969K	N:E31-,N:R32-,N:S33-,ORF1a:K141-,ORF1a:S142-,ORF1a:F143-,ORF1a:S3675-,ORF1a:G3676-,ORF1a:F3677-,ORF9b:E27-,ORF9b:N28-,ORF9b:A29-,S:L24-,S:P25-,S:P26-,S:H69-,S:V70-		C22786A		C29774T	1	0	1	2	2359,2361-2362,2425,2461-2487,2490-2491,22270-22409	NODE_0000837	T21570G,C22786A,G27788T,C29774T	686-694	ORF7b:L11F,S:V3G,S:S408R	ORF1a:K141-,ORF1a:S142-,ORF1a:F143-	NODE_0000842	C22786A,C29774T		S:S408R		N/A	N/A	N/A	N/A	N/A	N/A	N/A	N/A	N/A	N/A	ORF1a:699,ORF1a:720,ORF1a:733-742,S:237-283		3000	0	good	173	10	0	good	0	24	-1	0	good	7		0	good	0		0		0	0	good		0	0	good	0	NA			NA	NA	M	39	No	NA	NA	NA	NA	NA	NA	NA	NA	<30	range	NA	6/14/22	NA	NA	Mexico	Campeche	Nasopharyngeal swab	NA	NA	NA	Taboada_2023	30-39	NA
OR153032	22B	22B (BA.5)	Omicron	22B	BA.5.1	BA.5.1	6.25	good	65	68	0	0	107	0	50	17	0	42	88834	32	29847	0.993512357	FALSE	C241T,T670G,C2790T,C3037T,G4184A,C4321T,C9344T,A9424G,C9534T,C10029T,C10198T,G10447A,C10449A,G12160A,C12880T,C14408T,C15714T,C17410T,A18163G,C19955T,A20055G,C21618T,G21987A,T22200G,G22578A,C22674T,T22679C,C22686T,A22688G,G22775A,G22813T,T22882G,T22917G,G22992A,C22995A,A23013C,T23018G,A23055G,A23063T,T23075C,A23403G,C23525T,T23599G,C23604A,C23854A,G23948T,A24424T,T24469A,C25000T,C25584T,C25672A,C26060T,C26270T,G26529A,C26577G,G26709A,T27438C,C27807T,C27889T,A28271T,C28311T,G28881A,G28882A,G28883C,A29510C	686-694,11288-11296,21633-21641,21765-21770,28362-28370,29734-29759			E:T9I,M:D3N,M:Q19E,M:A63T,N:P13L,N:R203K,N:G204R,N:S413R,ORF1a:S135R,ORF1a:T842I,ORF1a:G1307S,ORF1a:L3027F,ORF1a:T3090I,ORF1a:T3255I,ORF1a:P3395H,ORF1b:P314L,ORF1b:R1315C,ORF1b:I1566V,ORF1b:T2163I,ORF3a:L94I,ORF3a:T223I,ORF9b:P10S,S:T19I,S:A27S,S:G142D,S:V213G,S:G339D,S:S371F,S:S373P,S:S375F,S:T376A,S:D405N,S:K417N,S:N440K,S:L452R,S:S477N,S:T478K,S:E484A,S:F486V,S:Q498R,S:N501Y,S:Y505H,S:D614G,S:H655Y,S:N679K,S:P681H,S:N764K,S:D796Y,S:Q954H,S:N969K	N:E31-,N:R32-,N:S33-,ORF1a:K141-,ORF1a:S142-,ORF1a:F143-,ORF1a:S3675-,ORF1a:G3676-,ORF1a:F3677-,ORF9b:E27-,ORF9b:N28-,ORF9b:A29-,S:L24-,S:P25-,S:P26-,S:H69-,S:V70-		C22786A,T29666C		C25672A	2	0	1	3	22270,22276-22277,22280,22289,22293,22301-22302,22304,22307,22310-22314,22317,22320-22410	NODE_0000846	C22786A,C25672A,T27438C	686-694	ORF3a:L94I,S:S408R	ORF1a:K141-,ORF1a:S142-,ORF1a:F143-	NODE_0000855	C22786A,C25672A,T29666C	686-694	ORF3a:L94I,S:S408R	ORF1a:K141-,ORF1a:S142-,ORF1a:F143-	N/A	N/A	N/A	N/A	N/A	N/A	N/A	N/A	N/A	N/A	S:238-240,S:243-244,S:247-283		3000	0	good	107	10	0	good	0	24	6	25	good	14		0	good	0		0		0	0	good		0	0	good	0	NA			NA	NA	F	39	No	NA	NA	NA	NA	NA	NA	NA	NA	<30	range	NA	6/13/22	NA	NA	Mexico	Quintana Roo	Nasopharyngeal swab	NA	NA	NA	Taboada_2023	30-39	NA
OR153033	22A	22A (BA.4)	Omicron	22A	BA.4.3	BA.4.3	2.777778	good	71	68	0	0	140	0	52	17	0	47	88771	34	29847	0.992341905	FALSE	C203T,C241T,T670G,T1453C,C2790T,C3037T,G4184A,C4321T,C9344T,A9424G,C9534T,C10029T,C10198T,G10447A,C10449A,G12160A,C12880T,C14408T,C15714T,C17410T,A18163G,C19955T,A20055G,C21618T,G21987A,T22200G,G22578A,C22674T,T22679C,C22686T,A22688G,G22775A,G22813T,T22882G,T22917G,G22992A,C22995A,A23013C,T23018G,A23055G,A23063T,T23075C,A23403G,C23525T,A23535G,T23599G,C23604A,C23854A,G23948T,A24424T,T24469A,C25000T,C25584T,C26060T,C26270T,C26577G,G26709A,C26858T,A27259C,G27382C,A27383T,T27384C,G27788T,C27807T,A28271T,C28311T,C28724T,G28881A,G28882A,G28883C,A29510C	686-694,11288-11296,21633-21641,21765-21770,28362-28370,29734-29759			E:T9I,M:Q19E,M:A63T,N:P13L,N:P151S,N:R203K,N:G204R,N:S413R,ORF1a:S135R,ORF1a:T842I,ORF1a:G1307S,ORF1a:L3027F,ORF1a:T3090I,ORF1a:T3255I,ORF1a:P3395H,ORF1b:P314L,ORF1b:R1315C,ORF1b:I1566V,ORF1b:T2163I,ORF3a:T223I,ORF6:D61L,ORF7b:L11F,ORF9b:P10S,S:T19I,S:A27S,S:G142D,S:V213G,S:G339D,S:S371F,S:S373P,S:S375F,S:T376A,S:D405N,S:K417N,S:N440K,S:L452R,S:S477N,S:T478K,S:E484A,S:F486V,S:Q498R,S:N501Y,S:Y505H,S:D614G,S:H655Y,S:N658S,S:N679K,S:P681H,S:N764K,S:D796Y,S:Q954H,S:N969K	N:E31-,N:R32-,N:S33-,ORF1a:K141-,ORF1a:S142-,ORF1a:F143-,ORF1a:S3675-,ORF1a:G3676-,ORF1a:F3677-,ORF9b:E27-,ORF9b:N28-,ORF9b:A29-,S:L24-,S:P25-,S:P26-,S:H69-,S:V70-		T21365C,C22786A			2	0	0	2	22270-22408,22846	NODE_0000837	C203T,T1453C,C22786A,A23535G,G27788T	686-694	ORF7b:L11F,S:S408R,S:N658S	ORF1a:K141-,ORF1a:S142-,ORF1a:F143-	BA.4.3	T21365C,C22786A		ORF1b:L2633P,S:S408R		N/A	N/A	N/A	N/A	N/A	N/A	N/A	N/A	N/A	N/A	S:237-282,S:428		3000	0	good	140	10	0	good	0	24	4	16.666667	good	12		0	good	0		0		0	0	good		0	0	good	0	NA			NA	NA	F	52	No	NA	NA	NA	NA	NA	NA	NA	NA	<30	range	NA	6/14/22	NA	NA	Mexico	Quintana Roo	Nasopharyngeal swab	NA	NA	NA	Taboada_2023	50-59	NA
OR153034	22A	22A (BA.4)	Omicron	22A	BA.4.2	BA.4.2	0	good	72	68	0	0	0	0	53	17	0	0	88913	32	29847	0.997090593	FALSE	C241T,T670G,C2790T,C3037T,G4184A,C4321T,C5173A,C9344T,A9424G,C9534T,C10029T,C10198T,G10447A,C10449A,G12160A,C12880T,T13078C,G13126A,C14408T,C15714T,C17410T,A18163G,C19955T,A20055G,C21618T,G21987A,T22200G,G22578A,C22674T,T22679C,C22686T,A22688G,G22775A,A22786C,G22813T,T22882G,T22917G,G22992A,C22995A,A23013C,T23018G,A23055G,A23063T,T23075C,A23403G,C23525T,T23599G,C23604A,C23854A,G23948T,A24424T,T24469A,C25000T,C25584T,C26060T,C26270T,C26577G,G26709A,C26858T,A27259C,G27382C,A27383T,T27384C,G27788T,C27807T,A28271T,C28311T,C28724T,G28881A,G28882A,G28883C,A29510C	686-694,11288-11296,21633-21641,21765-21770,28362-28370,29734-29759			E:T9I,M:Q19E,M:A63T,N:P13L,N:P151S,N:R203K,N:G204R,N:S413R,ORF1a:S135R,ORF1a:T842I,ORF1a:G1307S,ORF1a:H1636Q,ORF1a:L3027F,ORF1a:T3090I,ORF1a:T3255I,ORF1a:P3395H,ORF1b:P314L,ORF1b:R1315C,ORF1b:I1566V,ORF1b:T2163I,ORF3a:T223I,ORF6:D61L,ORF7b:L11F,ORF9b:P10S,S:T19I,S:A27S,S:G142D,S:V213G,S:G339D,S:S371F,S:S373P,S:S375F,S:T376A,S:D405N,S:R408S,S:K417N,S:N440K,S:L452R,S:S477N,S:T478K,S:E484A,S:F486V,S:Q498R,S:N501Y,S:Y505H,S:D614G,S:H655Y,S:N679K,S:P681H,S:N764K,S:D796Y,S:Q954H,S:N969K	N:E31-,N:R32-,N:S33-,ORF1a:K141-,ORF1a:S142-,ORF1a:F143-,ORF1a:S3675-,ORF1a:G3676-,ORF1a:F3677-,ORF9b:E27-,ORF9b:N28-,ORF9b:A29-,S:L24-,S:P25-,S:P26-,S:H69-,S:V70-				G13126A	0	0	1	1		NODE_0000837	C5173A,T13078C,G13126A,G27788T	686-694	ORF1a:H1636Q,ORF7b:L11F	ORF1a:K141-,ORF1a:S142-,ORF1a:F143-	BA.4.2	G13126A				N/A	N/A	N/A	N/A	N/A	N/A	N/A	N/A	N/A	N/A			3000	0	good	0	10	0	good	0	24	-7	0	good	1		0	good	0		0		0	0	good		0	0	good	0	NA			NA	NA	M	32	No	NA	NA	NA	NA	NA	NA	NA	NA	<30	range	NA	6/2/22	NA	NA	Mexico	Baja California	Nasopharyngeal swab	NA	NA	NA	Taboada_2023	30-39	NA
OR153035	22A	22A (BA.4)	Omicron	22A	BA.4.1	BA.4.1	14.0625	good	70	68	0	0	140	0	52	17	0	47	88877	3	29850	0.993478915	FALSE	C241T,T670G,C2790T,C3037T,G4184A,C4321T,C4810T,C9344T,A9424G,C9534T,C10029T,C10198T,A10323G,G10447A,C10449A,G12160A,C12880T,C14408T,C15714T,C17410T,A18163G,C19955T,A20055G,T21570G,C21618T,G21987A,T22200G,G22578A,C22674T,T22679C,C22686T,A22688G,G22775A,G22813T,T22882G,T22917G,G22992A,C22995A,A23013C,T23018G,A23055G,A23063T,T23075C,A23403G,C23525T,T23599G,C23604A,C23854A,G23948T,A24424T,T24469A,C25000T,C25584T,C26060T,C26270T,G26709A,C26858T,A27259C,G27382C,A27383T,T27384C,G27788T,C27807T,A28271T,C28311T,C28724T,G28881A,G28882A,G28883C,A29510C	686-694,11288-11296,21633-21641,21765-21770,28362-28370,29734-29759			E:T9I,M:A63T,N:P13L,N:P151S,N:R203K,N:G204R,N:S413R,ORF1a:S135R,ORF1a:T842I,ORF1a:G1307S,ORF1a:L3027F,ORF1a:T3090I,ORF1a:T3255I,ORF1a:K3353R,ORF1a:P3395H,ORF1b:P314L,ORF1b:R1315C,ORF1b:I1566V,ORF1b:T2163I,ORF3a:T223I,ORF6:D61L,ORF7b:L11F,ORF9b:P10S,S:V3G,S:T19I,S:A27S,S:G142D,S:V213G,S:G339D,S:S371F,S:S373P,S:S375F,S:T376A,S:D405N,S:K417N,S:N440K,S:L452R,S:S477N,S:T478K,S:E484A,S:F486V,S:Q498R,S:N501Y,S:Y505H,S:D614G,S:H655Y,S:N679K,S:P681H,S:N764K,S:D796Y,S:Q954H,S:N969K	N:E31-,N:R32-,N:S33-,ORF1a:K141-,ORF1a:S142-,ORF1a:F143-,ORF1a:S3675-,ORF1a:G3676-,ORF1a:F3677-,ORF9b:E27-,ORF9b:N28-,ORF9b:A29-,S:L24-,S:P25-,S:P26-,S:H69-,S:V70-		C22786A,G26577C	A10323G|20H	C4810T	2	1	1	4	21800,22270-22408	NODE_0000837	C4810T,A10323G,T21570G,C22786A,G26577C,G27788T	686-694	M:E19Q,ORF1a:K3353R,ORF7b:L11F,S:V3G,S:S408R	ORF1a:K141-,ORF1a:S142-,ORF1a:F143-	NODE_0000842	C4810T,A10323G,C22786A,G26577C		M:E19Q,ORF1a:K3353R,S:S408R		N/A	N/A	N/A	N/A	N/A	N/A	N/A	N/A	N/A	N/A	S:80,S:237-282		3000	0	good	140	10	0	good	0	24	9	37.5	mediocre	17		0	good	0		0		0	0	good		0	0	good	0	NA			NA	NA	F	22	No	NA	NA	NA	NA	NA	NA	NA	NA	<30	range	NA	6/9/22	NA	NA	Mexico	Baja California	Nasopharyngeal swab	NA	NA	NA	Taboada_2023	20-29	NA
OR153036	22A	22A (BA.4)	Omicron	22A	BA.4.2	BA.4.2	17.361111	good	68	68	0	0	223	0	51	17	0	81	88709	32	29848	0.989666589	FALSE	C241T,T670G,C2790T,C3037T,G4184A,C5173A,C9344T,A9424G,C9534T,C10029T,C10198T,G10447A,C10449A,G12160A,C12880T,T13078C,C14408T,C15714T,C17410T,A18163G,C19955T,A20055G,C21618T,G21987A,T22200G,G22578A,C22674T,T22679C,C22686T,A22688G,G22775A,G22813T,T22882G,T22917G,G22992A,C22995A,A23013C,T23018G,A23055G,A23063T,T23075C,A23403G,C23525T,T23599G,C23604A,C23854A,G23948T,A24424T,T24469A,C25000T,C25584T,C26060T,C26270T,G26709A,C26858T,A27259C,G27382C,A27383T,T27384C,G27788T,C27807T,A28271T,C28311T,C28724T,G28881A,G28882A,G28883C,A29510C	686-694,11288-11296,21633-21641,21765-21770,28362-28370,29734-29759			E:T9I,M:A63T,N:P13L,N:P151S,N:R203K,N:G204R,N:S413R,ORF1a:S135R,ORF1a:T842I,ORF1a:G1307S,ORF1a:H1636Q,ORF1a:L3027F,ORF1a:T3090I,ORF1a:T3255I,ORF1a:P3395H,ORF1b:P314L,ORF1b:R1315C,ORF1b:I1566V,ORF1b:T2163I,ORF3a:T223I,ORF6:D61L,ORF7b:L11F,ORF9b:P10S,S:T19I,S:A27S,S:G142D,S:V213G,S:G339D,S:S371F,S:S373P,S:S375F,S:T376A,S:D405N,S:K417N,S:N440K,S:L452R,S:S477N,S:T478K,S:E484A,S:F486V,S:Q498R,S:N501Y,S:Y505H,S:D614G,S:H655Y,S:N679K,S:P681H,S:N764K,S:D796Y,S:Q954H,S:N969K	N:E31-,N:R32-,N:S33-,ORF1a:K141-,ORF1a:S142-,ORF1a:F143-,ORF1a:S3675-,ORF1a:G3676-,ORF1a:F3677-,ORF9b:E27-,ORF9b:N28-,ORF9b:A29-,S:L24-,S:P25-,S:P26-,S:H69-,S:V70-		T4321C,C22786A,G26577C			3	0	0	3	6661-6674,6695-6710,22270-22409,22846,22915,22950,26382,26417,26462,26528-26573,28412	NODE_0000837	T4321C,C5173A,T13078C,C22786A,G26577C,G27788T	686-694	M:E19Q,ORF1a:H1636Q,ORF7b:L11F,S:S408R	ORF1a:K141-,ORF1a:S142-,ORF1a:F143-	BA.4.2	T4321C,C22786A,G26577C		M:E19Q,S:S408R		N/A	N/A	N/A	N/A	N/A	N/A	N/A	N/A	N/A	N/A	ORF1a:2132-2137,ORF1a:2144-2149,S:237-283,S:428,S:451,S:463,E:46,E:58,E:73,M:3-17,N:47		3000	0	good	223	10	0	good	0	24	10	41.666667	mediocre	18		0	good	0		0		0	0	good		0	0	good	0	NA			NA	NA	M	50	No	NA	NA	NA	NA	NA	NA	NA	NA	<30	range	NA	6/8/22	NA	NA	Mexico	Baja California	Nasopharyngeal swab	NA	NA	NA	Taboada_2023	50-59	NA
OR153037	22C	22C (BA.2.12.1)	Omicron	22C	BA.2.12.1	BA.2.12.1	0	good	76	68	0	0	0	0	56	17	0	0	88893	32	29843	0.996956827	FALSE	C241T,T670G,C2790T,C3037T,A3223G,G4184A,C4321T,C5100T,C9344T,A9424G,C9534T,C9866T,C10029T,C10198T,G10447A,C10449A,C11674T,C12880T,C14408T,T15009C,C15714T,C17002T,C17410T,A18163G,C19955T,A20055G,C21618T,C21721T,G21987A,T22200G,G22578A,C22674T,T22679C,C22686T,A22688G,G22775A,A22786C,G22813T,T22882G,T22917A,G22992A,C22995A,A23013C,A23040G,A23055G,A23063T,T23075C,A23403G,C23525T,T23599G,C23604A,C23673T,C23854A,G23948T,A24424T,T24469A,C25000T,C25416T,C25584T,C26060T,C26270T,C26577G,G26709A,C26858T,A27259C,G27382C,A27383T,T27384C,C27807T,A28271T,C28311T,C28422T,G28881A,G28882A,G28883C,A29510C	509-523,11288-11296,21633-21641,28362-28370,29734-29759			E:T9I,M:Q19E,M:A63T,N:P13L,N:A50V,N:R203K,N:G204R,N:S413R,ORF1a:S135R,ORF1a:T842I,ORF1a:G1307S,ORF1a:S1612L,ORF1a:L3027F,ORF1a:T3090I,ORF1a:L3201F,ORF1a:T3255I,ORF1a:P3395H,ORF1b:P314L,ORF1b:L1179F,ORF1b:R1315C,ORF1b:I1566V,ORF1b:T2163I,ORF3a:T223I,ORF6:D61L,ORF9b:P10S,ORF9b:R47C,S:T19I,S:A27S,S:G142D,S:V213G,S:G339D,S:S371F,S:S373P,S:S375F,S:T376A,S:D405N,S:R408S,S:K417N,S:N440K,S:L452Q,S:S477N,S:T478K,S:E484A,S:Q493R,S:Q498R,S:N501Y,S:Y505H,S:D614G,S:H655Y,S:N679K,S:P681H,S:S704L,S:N764K,S:D796Y,S:Q954H,S:N969K	N:E31-,N:R32-,N:S33-,ORF1a:G82-,ORF1a:H83-,ORF1a:V84-,ORF1a:M85-,ORF1a:V86-,ORF1a:S3675-,ORF1a:G3676-,ORF1a:F3677-,ORF9b:E27-,ORF9b:N28-,ORF9b:A29-,S:L24-,S:P25-,S:P26-				A3223G,C5100T,C17002T,C28422T	0	0	4	4		NODE_0000738	A3223G,C5100T,T15009C,C17002T,C21721T,C28422T	509-523	N:A50V,ORF1a:S1612L,ORF1b:L1179F,ORF9b:R47C	ORF1a:G82-,ORF1a:H83-,ORF1a:V84-,ORF1a:M85-,ORF1a:V86-	NODE_0000738	A3223G,C5100T,T15009C,C17002T,C21721T,C28422T	509-523	N:A50V,ORF1a:S1612L,ORF1b:L1179F,ORF9b:R47C	ORF1a:G82-,ORF1a:H83-,ORF1a:V84-,ORF1a:M85-,ORF1a:V86-	N/A	N/A	N/A	N/A	N/A	N/A	N/A	N/A	N/A	N/A			3000	0	good	0	10	0	good	0	24	-3	0	good	5		0	good	0		0		0	0	good		0	0	good	0	NA			NA	NA	F	31	No	NA	NA	NA	NA	NA	NA	NA	NA	<30	range	NA	6/7/22	NA	NA	Mexico	Mexico City	Nasopharyngeal swab	NA	NA	NA	Taboada_2023	30-39	NA
OR153038	22A	22A (BA.4)	Omicron	22A	BA.4.2	BA.4.2	0	good	74	68	0	0	0	0	55	17	0	0	88908	32	29848	0.997124034	FALSE	C228T,C241T,T670G,C1824T,C2790T,C3037T,G4184A,C4321T,C5173A,C9344T,A9424G,C9534T,C10029T,C10198T,G10447A,C10449A,G12160A,C12880T,T13078C,C13721T,C14408T,C15714T,C17410T,A18163G,C19955T,A20055G,C21618T,G21987A,T22200G,G22578A,C22674T,T22679C,C22686T,A22688G,G22775A,A22786C,G22813T,T22882G,T22917G,G22992A,C22995A,A23013C,T23018G,A23055G,A23063T,T23075C,A23403G,C23525T,T23599G,C23604A,C23854A,G23948T,A24424T,T24469A,C25000T,C25584T,C26060T,C26270T,C26577G,G26709A,C26858T,A27259C,G27382C,A27383T,T27384C,G27788T,C27807T,A28271T,C28311T,C28724T,G28881A,G28882A,G28883C,A29510C	686-694,11288-11296,21633-21641,21765-21770,28362-28370,29734-29759			E:T9I,M:Q19E,M:A63T,N:P13L,N:P151S,N:R203K,N:G204R,N:S413R,ORF1a:S135R,ORF1a:A520V,ORF1a:T842I,ORF1a:G1307S,ORF1a:H1636Q,ORF1a:L3027F,ORF1a:T3090I,ORF1a:T3255I,ORF1a:P3395H,ORF1b:P85L,ORF1b:P314L,ORF1b:R1315C,ORF1b:I1566V,ORF1b:T2163I,ORF3a:T223I,ORF6:D61L,ORF7b:L11F,ORF9b:P10S,S:T19I,S:A27S,S:G142D,S:V213G,S:G339D,S:S371F,S:S373P,S:S375F,S:T376A,S:D405N,S:R408S,S:K417N,S:N440K,S:L452R,S:S477N,S:T478K,S:E484A,S:F486V,S:Q498R,S:N501Y,S:Y505H,S:D614G,S:H655Y,S:N679K,S:P681H,S:N764K,S:D796Y,S:Q954H,S:N969K	N:E31-,N:R32-,N:S33-,ORF1a:K141-,ORF1a:S142-,ORF1a:F143-,ORF1a:S3675-,ORF1a:G3676-,ORF1a:F3677-,ORF9b:E27-,ORF9b:N28-,ORF9b:A29-,S:L24-,S:P25-,S:P26-,S:H69-,S:V70-				C228T,C1824T,C13721T	0	0	3	3		NODE_0000837	C228T,C1824T,C5173A,T13078C,C13721T,G27788T	686-694	ORF1a:A520V,ORF1a:H1636Q,ORF1b:P85L,ORF7b:L11F	ORF1a:K141-,ORF1a:S142-,ORF1a:F143-	BA.4.2	C228T,C1824T,C13721T		ORF1a:A520V,ORF1b:P85L		N/A	N/A	N/A	N/A	N/A	N/A	N/A	N/A	N/A	N/A			3000	0	good	0	10	0	good	0	24	-5	0	good	3		0	good	0		0		0	0	good		0	0	good	0	NA			NA	NA	M	60	No	NA	NA	NA	NA	NA	NA	NA	NA	<30	range	NA	6/8/22	NA	NA	Mexico	Mexico City	Nasopharyngeal swab	NA	NA	NA	Taboada_2023	60-69	NA
OR153039	22A	22A (BA.4)	Omicron	22A	BA.4.1	BA.4.1	0	good	72	68	0	0	0	0	55	17	0	0	88892	35	29843	0.996856503	FALSE	C241T,T670G,A1058G,C2790T,C3037T,G4184A,C4321T,C4878T,C9344T,A9424G,C9534T,C10029T,C10198T,G10447A,C10449A,G12160A,C12880T,C14408T,C15714T,C17410T,A18163G,C19955T,A20055G,T21570G,C21618T,G21987A,T22200G,G22578A,C22674T,T22679C,C22686T,A22688G,G22775A,A22786C,G22813T,T22882G,T22917G,G22992A,C22995A,A23013C,T23018G,A23055G,A23063T,T23075C,A23403G,C23525T,T23599G,C23604A,C23854A,G23948T,A24424T,T24469A,C25000T,C25584T,C26060T,C26270T,C26577G,G26709A,C26858T,A27259C,G27382C,A27383T,T27384C,G27788T,C27807T,A28271T,C28311T,C28724T,G28881A,G28882A,G28883C,A29510C	686-694,11288-11296,21633-21641,21765-21770,28362-28370,29734-29759			E:T9I,M:Q19E,M:A63T,N:P13L,N:P151S,N:R203K,N:G204R,N:S413R,ORF1a:S135R,ORF1a:T265A,ORF1a:T842I,ORF1a:G1307S,ORF1a:T1538I,ORF1a:L3027F,ORF1a:T3090I,ORF1a:T3255I,ORF1a:P3395H,ORF1b:P314L,ORF1b:R1315C,ORF1b:I1566V,ORF1b:T2163I,ORF3a:T223I,ORF6:D61L,ORF7b:L11F,ORF9b:P10S,S:V3G,S:T19I,S:A27S,S:G142D,S:V213G,S:G339D,S:S371F,S:S373P,S:S375F,S:T376A,S:D405N,S:R408S,S:K417N,S:N440K,S:L452R,S:S477N,S:T478K,S:E484A,S:F486V,S:Q498R,S:N501Y,S:Y505H,S:D614G,S:H655Y,S:N679K,S:P681H,S:N764K,S:D796Y,S:Q954H,S:N969K	N:E31-,N:R32-,N:S33-,ORF1a:K141-,ORF1a:S142-,ORF1a:F143-,ORF1a:S3675-,ORF1a:G3676-,ORF1a:F3677-,ORF9b:E27-,ORF9b:N28-,ORF9b:A29-,S:L24-,S:P25-,S:P26-,S:H69-,S:V70-			C4878T|21H	A1058G	0	1	1	2		NODE_0000837	A1058G,C4878T,T21570G,G27788T	686-694	ORF1a:T265A,ORF1a:T1538I,ORF7b:L11F,S:V3G	ORF1a:K141-,ORF1a:S142-,ORF1a:F143-	NODE_0000842	A1058G,C4878T		ORF1a:T265A,ORF1a:T1538I		N/A	N/A	N/A	N/A	N/A	N/A	N/A	N/A	N/A	N/A			3000	0	good	0	10	0	good	0	24	-3	0	good	5		0	good	0		0		0	0	good		0	0	good	0	NA			NA	NA	F	27	No	NA	NA	NA	NA	NA	NA	NA	NA	<30	range	NA	6/7/22	NA	NA	Mexico	State of Mexico	Nasopharyngeal swab	NA	NA	NA	Taboada_2023	20-29	NA
OR153040	22A	22A (BA.4)	Omicron	22A	BA.4.1	BA.4.1	0	good	73	68	0	0	0	0	55	17	0	0	88888	39	29847	0.996856503	FALSE	C241T,T670G,A1058G,C2790T,C3037T,G4184A,C4321T,C4878T,C9344T,A9424G,C9534T,C10029T,C10198T,G10447A,C10449A,G12160A,C12880T,C14408T,C15714T,C16536T,C17410T,A18163G,C19955T,A20055G,T21570G,C21618T,G21987A,T22200G,G22578A,C22674T,T22679C,C22686T,A22688G,G22775A,A22786C,G22813T,T22882G,T22917G,G22992A,C22995A,A23013C,T23018G,A23055G,A23063T,T23075C,A23403G,C23525T,T23599G,C23604A,C23854A,G23948T,A24424T,T24469A,C25000T,C25584T,C26060T,C26270T,C26577G,G26709A,C26858T,A27259C,G27382C,A27383T,T27384C,G27788T,C27807T,A28271T,C28311T,C28724T,G28881A,G28882A,G28883C,A29510C	686-694,11288-11296,21633-21641,21765-21770,28362-28370,29734-29759			E:T9I,M:Q19E,M:A63T,N:P13L,N:P151S,N:R203K,N:G204R,N:S413R,ORF1a:S135R,ORF1a:T265A,ORF1a:T842I,ORF1a:G1307S,ORF1a:T1538I,ORF1a:L3027F,ORF1a:T3090I,ORF1a:T3255I,ORF1a:P3395H,ORF1b:P314L,ORF1b:R1315C,ORF1b:I1566V,ORF1b:T2163I,ORF3a:T223I,ORF6:D61L,ORF7b:L11F,ORF9b:P10S,S:V3G,S:T19I,S:A27S,S:G142D,S:V213G,S:G339D,S:S371F,S:S373P,S:S375F,S:T376A,S:D405N,S:R408S,S:K417N,S:N440K,S:L452R,S:S477N,S:T478K,S:E484A,S:F486V,S:Q498R,S:N501Y,S:Y505H,S:D614G,S:H655Y,S:N679K,S:P681H,S:N764K,S:D796Y,S:Q954H,S:N969K	N:E31-,N:R32-,N:S33-,ORF1a:K141-,ORF1a:S142-,ORF1a:F143-,ORF1a:S3675-,ORF1a:G3676-,ORF1a:F3677-,ORF9b:E27-,ORF9b:N28-,ORF9b:A29-,S:L24-,S:P25-,S:P26-,S:H69-,S:V70-			C4878T|21H	A1058G,C16536T	0	1	2	3		NODE_0000837	A1058G,C4878T,C16536T,T21570G,G27788T	686-694	ORF1a:T265A,ORF1a:T1538I,ORF7b:L11F,S:V3G	ORF1a:K141-,ORF1a:S142-,ORF1a:F143-	NODE_0000842	A1058G,C4878T,C16536T		ORF1a:T265A,ORF1a:T1538I		N/A	N/A	N/A	N/A	N/A	N/A	N/A	N/A	N/A	N/A			3000	0	good	0	10	0	good	0	24	-2	0	good	6		0	good	0		0		0	0	good		0	0	good	0	NA			NA	NA	M	11	No	NA	NA	NA	NA	NA	NA	NA	NA	<30	range	NA	6/6/22	NA	NA	Mexico	State of Mexico	Nasopharyngeal swab	NA	NA	NA	Taboada_2023	Under 19	NA
OR153041	22A	22A (BA.4)	Omicron	22A	BA.4.4	BA.4.4	0	good	75	68	0	0	0	0	56	17	0	0	88901	32	29847	0.997090593	FALSE	C241T,T670G,A2713G,C2790T,C3037T,G4184A,C4321T,C6401T,C9344T,A9424G,C9534T,C10029T,C10198T,G10447A,C10449A,G12160A,C12880T,C14408T,C15714T,C16650T,C17410T,A18163G,C19955T,A20055G,C21618T,G21987A,T22200G,G22578A,C22674T,T22679C,C22686T,A22688G,G22775A,A22786C,G22813T,T22882G,T22917G,G22992A,C22995A,A23013C,T23018G,A23055G,A23063T,T23075C,A23403G,C23525T,A23535G,T23599G,C23604A,C23854A,G23948T,A24424T,T24469A,C25000T,C25584T,C25708T,C26060T,C26270T,C26577G,G26709A,C26858T,G26995A,A27259C,G27382C,A27383T,T27384C,G27788T,C27807T,A28271T,C28311T,C28724T,G28881A,G28882A,G28883C,A29510C	686-694,11288-11296,21633-21641,21765-21770,28362-28370,29734-29759			E:T9I,M:Q19E,M:A63T,M:R158H,N:P13L,N:P151S,N:R203K,N:G204R,N:S413R,ORF1a:S135R,ORF1a:T842I,ORF1a:G1307S,ORF1a:P2046S,ORF1a:L3027F,ORF1a:T3090I,ORF1a:T3255I,ORF1a:P3395H,ORF1b:P314L,ORF1b:R1315C,ORF1b:I1566V,ORF1b:T2163I,ORF3a:L106F,ORF3a:T223I,ORF6:D61L,ORF7b:L11F,ORF9b:P10S,S:T19I,S:A27S,S:G142D,S:V213G,S:G339D,S:S371F,S:S373P,S:S375F,S:T376A,S:D405N,S:R408S,S:K417N,S:N440K,S:L452R,S:S477N,S:T478K,S:E484A,S:F486V,S:Q498R,S:N501Y,S:Y505H,S:D614G,S:H655Y,S:N658S,S:N679K,S:P681H,S:N764K,S:D796Y,S:Q954H,S:N969K	N:E31-,N:R32-,N:S33-,ORF1a:K141-,ORF1a:S142-,ORF1a:F143-,ORF1a:S3675-,ORF1a:G3676-,ORF1a:F3677-,ORF9b:E27-,ORF9b:N28-,ORF9b:A29-,S:L24-,S:P25-,S:P26-,S:H69-,S:V70-				A2713G,C6401T,C16650T,G26995A	0	0	4	4		NODE_0000837	A2713G,C6401T,C16650T,A23535G,C25708T,G26995A,G27788T	686-694	M:R158H,ORF1a:P2046S,ORF3a:L106F,ORF7b:L11F,S:N658S	ORF1a:K141-,ORF1a:S142-,ORF1a:F143-	BA.4.4	A2713G,C6401T,C16650T,G26995A		M:R158H,ORF1a:P2046S		N/A	N/A	N/A	N/A	N/A	N/A	N/A	N/A	N/A	N/A			3000	0	good	0	10	0	good	0	24	-4	0	good	4		0	good	0		0		0	0	good		0	0	good	0	NA			NA	NA	F	43	No	NA	NA	NA	NA	NA	NA	NA	NA	<30	range	NA	6/8/22	NA	NA	Mexico	State of Mexico	Nasopharyngeal swab	NA	NA	NA	Taboada_2023	40-49	NA
OR153042	22A	22A (BA.4)	Omicron	22A	BA.4.1.6	BA.4.1.6	0	good	71	68	0	0	0	0	54	17	0	0	88884	40	29844	0.996722737	FALSE	C241T,T670G,C2790T,C3037T,G4184A,C4321T,C9344T,A9424G,C9534T,C10029T,C10198T,G10447A,C10449A,G12160A,C12880T,C13329T,C14408T,C15714T,C17410T,A18163G,C19955T,A20055G,T21570G,C21618T,G21987A,T22200G,G22578A,C22674T,T22679C,C22686T,A22688G,G22775A,A22786C,G22813T,T22882G,T22917G,G22992A,C22995A,A23013C,T23018G,A23055G,A23063T,T23075C,A23403G,C23525T,T23599G,C23604A,C23854A,G23948T,A24424T,T24469A,C25000T,C25584T,C26060T,C26270T,C26577G,G26709A,C26858T,A27259C,G27382C,A27383T,T27384C,G27788T,C27807T,A28271T,C28311T,C28724T,G28881A,G28882A,G28883C,A29510C	686-694,11288-11296,21633-21641,21765-21770,28362-28370,29734-29759			E:T9I,M:Q19E,M:A63T,N:P13L,N:P151S,N:R203K,N:G204R,N:S413R,ORF1a:S135R,ORF1a:T842I,ORF1a:G1307S,ORF1a:L3027F,ORF1a:T3090I,ORF1a:T3255I,ORF1a:P3395H,ORF1a:T4355I,ORF1b:P314L,ORF1b:R1315C,ORF1b:I1566V,ORF1b:T2163I,ORF3a:T223I,ORF6:D61L,ORF7b:L11F,ORF9b:P10S,S:V3G,S:T19I,S:A27S,S:G142D,S:V213G,S:G339D,S:S371F,S:S373P,S:S375F,S:T376A,S:D405N,S:R408S,S:K417N,S:N440K,S:L452R,S:S477N,S:T478K,S:E484A,S:F486V,S:Q498R,S:N501Y,S:Y505H,S:D614G,S:H655Y,S:N679K,S:P681H,S:N764K,S:D796Y,S:Q954H,S:N969K	N:E31-,N:R32-,N:S33-,ORF1a:K141-,ORF1a:S142-,ORF1a:F143-,ORF1a:S3675-,ORF1a:G3676-,ORF1a:F3677-,ORF9b:E27-,ORF9b:N28-,ORF9b:A29-,S:L24-,S:P25-,S:P26-,S:H69-,S:V70-					0	0	0	0		NODE_0000837	C13329T,T21570G,G27788T	686-694	ORF1a:T4355I,ORF7b:L11F,S:V3G	ORF1a:K141-,ORF1a:S142-,ORF1a:F143-	BA.4.1.6					N/A	N/A	N/A	N/A	N/A	N/A	N/A	N/A	N/A	N/A			3000	0	good	0	10	0	good	0	24	-8	0	good	0		0	good	0		0		0	0	good		0	0	good	0	NA			NA	NA	F	49	No	NA	NA	NA	NA	NA	NA	NA	NA	<30	range	NA	6/7/22	NA	NA	Mexico	State of Mexico	Nasopharyngeal swab	NA	NA	NA	Taboada_2023	40-49	NA
OR153043	22A	22A (BA.4)	Omicron	22A	BA.4.2	BA.4.2	0	good	71	68	0	0	1	0	53	17	0	0	88991	6	29846	0.997893188	FALSE	C241T,T670G,C2790T,C3037T,G4184A,C4321T,C5173A,C9344T,A9424G,C9534T,C10029T,C10198T,G10447A,C10449A,G12160A,C12880T,T13078C,C14408T,C15714T,C17410T,A18163G,C19955T,A20055G,C21618T,G21987A,T22200G,G22578A,C22674T,T22679C,C22686T,A22688G,G22775A,A22786C,G22813T,T22882G,T22917G,G22992A,C22995A,A23013C,T23018G,A23055G,A23063T,T23075C,A23403G,C23525T,T23599G,C23604A,C23854A,G23948T,A24424T,T24469A,C25000T,C25584T,C26060T,C26270T,C26577G,G26709A,C26858T,A27259C,G27382C,A27383T,T27384C,G27788T,C27807T,A28271T,C28311T,C28724T,G28881A,G28882A,G28883C,A29510C	686-694,11288-11296,21633-21641,21765-21770,28362-28370,29734-29759			E:T9I,M:Q19E,M:A63T,N:P13L,N:P151S,N:R203K,N:G204R,N:S413R,ORF1a:S135R,ORF1a:T842I,ORF1a:G1307S,ORF1a:H1636Q,ORF1a:L3027F,ORF1a:T3090I,ORF1a:T3255I,ORF1a:P3395H,ORF1b:P314L,ORF1b:R1315C,ORF1b:I1566V,ORF1b:T2163I,ORF3a:T223I,ORF6:D61L,ORF7b:L11F,ORF9b:P10S,S:T19I,S:A27S,S:G142D,S:V213G,S:G339D,S:S371F,S:S373P,S:S375F,S:T376A,S:D405N,S:R408S,S:K417N,S:N440K,S:L452R,S:S477N,S:T478K,S:E484A,S:F486V,S:Q498R,S:N501Y,S:Y505H,S:D614G,S:H655Y,S:N679K,S:P681H,S:N764K,S:D796Y,S:Q954H,S:N969K	N:E31-,N:R32-,N:S33-,ORF1a:K141-,ORF1a:S142-,ORF1a:F143-,ORF1a:S3675-,ORF1a:G3676-,ORF1a:F3677-,ORF9b:E27-,ORF9b:N28-,ORF9b:A29-,S:L24-,S:P25-,S:P26-,S:H69-,S:V70-					0	0	0	0	31	NODE_0000837	C5173A,T13078C,G27788T	686-694	ORF1a:H1636Q,ORF7b:L11F	ORF1a:K141-,ORF1a:S142-,ORF1a:F143-	BA.4.2					N/A	N/A	N/A	N/A	N/A	N/A	N/A	N/A	N/A	N/A			3000	0	good	1	10	0	good	0	24	-8	0	good	0		0	good	0		0		0	0	good		0	0	good	0	NA			NA	NA	F	32	No	NA	NA	NA	NA	NA	NA	NA	NA	<30	range	NA	6/6/22	NA	NA	Mexico	State of Mexico	Nasopharyngeal swab	NA	NA	NA	Taboada_2023	30-39	NA
OR153044	22A	22A (BA.4)	Omicron	22A	BA.4.1	BA.4.1	34.027778	mediocre	71	68	0	0	198	0	52	17	0	72	88800	5	29847	0.991372103	FALSE	C241T,T670G,C751T,C2416T,C2790T,C3037T,G4184A,C9344T,A9424G,C9534T,C10029T,C10198T,G10447A,C10449A,G12160A,C12880T,C14408T,C15714T,C17410T,A18163G,C19955T,A20055G,T21570G,C21618T,G21987A,T22200G,G22578A,C22674T,T22679C,C22686T,A22688G,G22775A,G22813T,T22882G,T22917G,G22992A,C22995A,A23013C,T23018G,A23055G,A23063T,T23075C,A23403G,C23525T,T23599G,C23604A,C23634A,C23854A,G23948T,A24424T,T24469A,C25000T,C25584T,C26060T,C26256T,C26270T,G26709A,C26858T,A27259C,G27382C,A27383T,T27384C,G27788T,C27807T,A28271T,C28311T,C28724T,G28881A,G28882A,G28883C,A29510C	686-694,11288-11296,21633-21641,21765-21770,28362-28370,29734-29759			E:T9I,M:A63T,N:P13L,N:P151S,N:R203K,N:G204R,N:S413R,ORF1a:S135R,ORF1a:T842I,ORF1a:G1307S,ORF1a:L3027F,ORF1a:T3090I,ORF1a:T3255I,ORF1a:P3395H,ORF1b:P314L,ORF1b:R1315C,ORF1b:I1566V,ORF1b:T2163I,ORF3a:T223I,ORF6:D61L,ORF7b:L11F,ORF9b:P10S,S:V3G,S:T19I,S:A27S,S:G142D,S:V213G,S:G339D,S:S371F,S:S373P,S:S375F,S:T376A,S:D405N,S:K417N,S:N440K,S:L452R,S:S477N,S:T478K,S:E484A,S:F486V,S:Q498R,S:N501Y,S:Y505H,S:D614G,S:H655Y,S:N679K,S:P681H,S:S691Y,S:N764K,S:D796Y,S:Q954H,S:N969K	N:E31-,N:R32-,N:S33-,ORF1a:K141-,ORF1a:S142-,ORF1a:F143-,ORF1a:S3675-,ORF1a:G3676-,ORF1a:F3677-,ORF9b:E27-,ORF9b:N28-,ORF9b:A29-,S:L24-,S:P25-,S:P26-,S:H69-,S:V70-		T4321C,C22786A,G26577C		C751T,C2416T,C23634A,C26256T	3	0	4	7	22269-22409,22846,26364,26367,26369-26370,26374,26376,26382,26384,26390,26398,26401,26403,26405-26407,26413,26425,26453-26484,26487,26491,26547,26551,26569-26571	NODE_0000837	C751T,C2416T,T4321C,T21570G,C22786A,C23634A,C26256T,G26577C,G27788T	686-694	M:E19Q,ORF7b:L11F,S:V3G,S:S408R,S:S691Y	ORF1a:K141-,ORF1a:S142-,ORF1a:F143-	NODE_0000842	C751T,C2416T,T4321C,C22786A,C23634A,C26256T,G26577C		M:E19Q,S:S408R,S:S691Y		N/A	N/A	N/A	N/A	N/A	N/A	N/A	N/A	N/A	N/A	S:236-283,S:428,E:40,E:42,E:44,E:46-47,E:49,E:52-55,E:57,E:61,E:70-76,M:9-10,M:16-17		3000	0	good	198	10	0	good	0	24	14	58.333333	mediocre	22		0	good	0		0		0	0	good		0	0	good	0	NA			NA	NA	F	42	No	NA	NA	NA	NA	NA	NA	NA	NA	<30	range	NA	6/9/22	NA	NA	Mexico	Morelos	Nasopharyngeal swab	NA	NA	NA	Taboada_2023	40-49	NA
OR153045	22A	22A (BA.4)	Omicron	22A	BA.4.1	BA.4.1	0	good	73	68	0	0	2	0	54	17	0	0	88961	13	29846	0.997625656	FALSE	C241T,T670G,C2790T,C3037T,G4184A,C4321T,C9344T,A9424G,C9534T,C9979T,C10029T,C10198T,G10447A,C10449A,G12160A,T12760A,C12880T,C14408T,C15714T,C17410T,A18163G,C19955T,A20055G,T21570G,C21618T,G21987A,T22200G,G22578A,C22674T,T22679C,C22686T,A22688G,G22775A,A22786C,G22813T,T22882G,T22917G,G22992A,C22995A,A23013C,T23018G,A23055G,A23063T,T23075C,A23403G,C23525T,T23599G,C23604A,C23854A,G23948T,T24352C,A24424T,T24469A,C25000T,C25584T,C26060T,C26270T,C26577G,G26709A,C26858T,A27259C,G27382C,A27383T,T27384C,G27788T,C27807T,A28271T,C28311T,C28724T,G28881A,G28882A,G28883C,A29510C	686-694,11288-11296,21633-21641,21765-21770,28362-28370,29734-29759			E:T9I,M:Q19E,M:A63T,N:P13L,N:P151S,N:R203K,N:G204R,N:S413R,ORF1a:S135R,ORF1a:T842I,ORF1a:G1307S,ORF1a:L3027F,ORF1a:T3090I,ORF1a:T3255I,ORF1a:P3395H,ORF1a:D4165E,ORF1b:P314L,ORF1b:R1315C,ORF1b:I1566V,ORF1b:T2163I,ORF3a:T223I,ORF6:D61L,ORF7b:L11F,ORF9b:P10S,S:V3G,S:T19I,S:A27S,S:G142D,S:V213G,S:G339D,S:S371F,S:S373P,S:S375F,S:T376A,S:D405N,S:R408S,S:K417N,S:N440K,S:L452R,S:S477N,S:T478K,S:E484A,S:F486V,S:Q498R,S:N501Y,S:Y505H,S:D614G,S:H655Y,S:N679K,S:P681H,S:N764K,S:D796Y,S:Q954H,S:N969K	N:E31-,N:R32-,N:S33-,ORF1a:K141-,ORF1a:S142-,ORF1a:F143-,ORF1a:S3675-,ORF1a:G3676-,ORF1a:F3677-,ORF9b:E27-,ORF9b:N28-,ORF9b:A29-,S:L24-,S:P25-,S:P26-,S:H69-,S:V70-				C9979T,T12760A,T24352C	0	0	3	3	30-31	NODE_0000837	C9979T,T12760A,T21570G,T24352C,G27788T	686-694	ORF1a:D4165E,ORF7b:L11F,S:V3G	ORF1a:K141-,ORF1a:S142-,ORF1a:F143-	NODE_0000842	C9979T,T12760A,T24352C		ORF1a:D4165E		N/A	N/A	N/A	N/A	N/A	N/A	N/A	N/A	N/A	N/A			3000	0	good	2	10	0	good	0	24	-5	0	good	3		0	good	0		0		0	0	good		0	0	good	0	NA			NA	NA	M	35	No	NA	NA	NA	NA	NA	NA	NA	NA	<30	range	NA	6/9/22	NA	NA	Mexico	State of Mexico	Nasopharyngeal swab	NA	NA	NA	Taboada_2023	30-39	NA
OR153046	22A	22A (BA.4)	Omicron	22A	BA.4.4	BA.4.4	6.25	good	69	68	0	0	274	0	52	17	0	95	88651	32	29847	0.987927633	FALSE	C241T,T670G,C2790T,C3037T,G4184A,C4321T,C6401T,C9344T,A9424G,C9534T,C10029T,C10198T,G10447A,C10449A,G12160A,C12880T,A13791C,C14408T,C15714T,C17410T,A18163G,C19955T,A20055G,C21618T,G21987A,T22200G,G22578A,C22674T,T22679C,C22686T,A22688G,G22775A,G22813T,G22992A,C22995A,A23013C,T23018G,A23055G,A23063T,T23075C,A23403G,C23525T,A23535G,T23599G,C23604A,C23854A,G23948T,A24424T,T24469A,C25000T,C25584T,C25708T,C26060T,C26270T,G26709A,C26858T,A27259C,G27382C,A27383T,T27384C,G27788T,C27807T,A28271T,C28311T,C28724T,G28881A,G28882A,G28883C,A29510C	686-694,11288-11296,21633-21641,21765-21770,28362-28370,29734-29759			E:T9I,M:A63T,N:P13L,N:P151S,N:R203K,N:G204R,N:S413R,ORF1a:S135R,ORF1a:T842I,ORF1a:G1307S,ORF1a:P2046S,ORF1a:L3027F,ORF1a:T3090I,ORF1a:T3255I,ORF1a:P3395H,ORF1b:Q108H,ORF1b:P314L,ORF1b:R1315C,ORF1b:I1566V,ORF1b:T2163I,ORF3a:L106F,ORF3a:T223I,ORF6:D61L,ORF7b:L11F,ORF9b:P10S,S:T19I,S:A27S,S:G142D,S:V213G,S:G339D,S:S371F,S:S373P,S:S375F,S:T376A,S:D405N,S:K417N,S:S477N,S:T478K,S:E484A,S:F486V,S:Q498R,S:N501Y,S:Y505H,S:D614G,S:H655Y,S:N658S,S:N679K,S:P681H,S:N764K,S:D796Y,S:Q954H,S:N969K	N:E31-,N:R32-,N:S33-,ORF1a:K141-,ORF1a:S142-,ORF1a:F143-,ORF1a:S3675-,ORF1a:G3676-,ORF1a:F3677-,ORF9b:E27-,ORF9b:N28-,ORF9b:A29-,S:L24-,S:P25-,S:P26-,S:H69-,S:V70-		C22786A,G26577C		C6401T,A13791C	2	0	2	4	10207,22270-22408,22843-22941,22944,22948,26382,26429,26540,26543,26547,26549-26576	NODE_0000837	C6401T,A13791C,C22786A,A23535G,C25708T,G26577C,G27788T	686-694	M:E19Q,ORF1a:P2046S,ORF1b:Q108H,ORF3a:L106F,ORF7b:L11F,S:S408R,S:N658S	ORF1a:K141-,ORF1a:S142-,ORF1a:F143-	BA.4.4	C6401T,A13791C,C22786A,G26577C		M:E19Q,ORF1a:P2046S,ORF1b:Q108H,S:S408R		N/A	N/A	N/A	N/A	N/A	N/A	N/A	N/A	N/A	N/A	ORF1a:3314,S:237-282,S:427-462,E:46,E:62,M:9-18		3000	0	good	274	10	0	good	0	24	6	25	good	14		0	good	0		0		0	0	good		0	0	good	0	NA			NA	NA	F	23	Yes	NA	NA	NA	NA	NA	NA	NA	NA	<30	range	NA	6/16/22	NA	NA	Mexico	Chihuahua	Nasopharyngeal swab	NA	NA	NA	Taboada_2023	20-29	NA
OR153047	22A	22A (BA.4)	Omicron	22A	BA.4.1	BA.4.1	0	good	71	68	0	0	3	0	53	17	0	2	89028	9	29862	0.998261044	FALSE	C241T,T670G,C2790T,C3037T,G4184A,C4321T,C9344T,A9424G,C9534T,C10029T,C10036T,C10198T,G10447A,C10449A,G12160A,C12880T,C14408T,C15714T,C17410T,A18163G,C19955T,A20055G,T21570G,C21618T,G21987A,T22200G,G22578A,C22674T,T22679C,C22686T,A22688G,G22775A,G22813T,T22882G,T22917G,G22992A,C22995A,A23013C,T23018G,A23055G,A23063T,T23075C,A23403G,C23525T,T23599G,C23604A,C23854A,G23948T,A24424T,T24469A,C25000T,C25584T,C25916T,C26060T,C26270T,C26577G,G26709A,C26858T,A27259C,G27382C,A27383T,T27384C,G27788T,C27807T,A28271T,C28311T,C28724T,G28881A,G28882A,G28883C,A29510C	686-694,11288-11296,21633-21641,21765-21770,28362-28370,29734-29759			E:T9I,M:Q19E,M:A63T,N:P13L,N:P151S,N:R203K,N:G204R,N:S413R,ORF1a:S135R,ORF1a:T842I,ORF1a:G1307S,ORF1a:L3027F,ORF1a:T3090I,ORF1a:T3255I,ORF1a:P3395H,ORF1b:P314L,ORF1b:R1315C,ORF1b:I1566V,ORF1b:T2163I,ORF3a:T175I,ORF3a:T223I,ORF6:D61L,ORF7b:L11F,ORF9b:P10S,S:V3G,S:T19I,S:A27S,S:G142D,S:V213G,S:G339D,S:S371F,S:S373P,S:S375F,S:T376A,S:D405N,S:K417N,S:N440K,S:L452R,S:S477N,S:T478K,S:E484A,S:F486V,S:Q498R,S:N501Y,S:Y505H,S:D614G,S:H655Y,S:N679K,S:P681H,S:N764K,S:D796Y,S:Q954H,S:N969K	N:E31-,N:R32-,N:S33-,ORF1a:K141-,ORF1a:S142-,ORF1a:F143-,ORF1a:S3675-,ORF1a:G3676-,ORF1a:F3677-,ORF9b:E27-,ORF9b:N28-,ORF9b:A29-,S:L24-,S:P25-,S:P26-,S:H69-,S:V70-		C22786A		C10036T,C25916T	1	0	2	3	211,020,721,803	NODE_0000837	C10036T,T21570G,C22786A,C25916T,G27788T	686-694	ORF3a:T175I,ORF7b:L11F,S:V3G,S:S408R	ORF1a:K141-,ORF1a:S142-,ORF1a:F143-	NODE_0000842	C10036T,C22786A,C25916T		ORF3a:T175I,S:S408R		N/A	N/A	N/A	N/A	N/A	N/A	N/A	N/A	N/A	N/A	ORF1a:3314,S:81		3000	0	good	3	10	0	good	0	24	0	0	good	8		0	good	0		0		0	0	good		0	0	good	0	NA			NA	NA	F	21	No	NA	NA	NA	NA	NA	NA	NA	NA	<30	range	NA	6/14/22	NA	NA	Mexico	Sonora	Nasopharyngeal swab	NA	NA	NA	Taboada_2023	20-29	NA
OR153048	22A	22A (BA.4)	Omicron	22A	BA.4.1	BA.4.1	0.173611	good	72	68	0	0	142	0	54	17	0	47	88834	11	29847	0.993044176	FALSE	C241T,T670G,C2790T,C3037T,G4184A,C4321T,C4475T,C9344T,A9424G,C9534T,C10029T,C10036T,C10198T,G10447A,C10449A,G12160A,C12880T,C14408T,C15714T,C17410T,A18163G,C19955T,A20055G,T21570G,C21618T,G21987A,T22200G,G22578A,C22674T,T22679C,C22686T,A22688G,G22775A,G22813T,T22882G,T22917G,G22992A,C22995A,A23013C,T23018G,A23055G,A23063T,T23075C,A23403G,C23525T,T23599G,C23604A,C23854A,G23948T,A24424T,T24469A,C25000T,C25584T,C25916T,C26060T,C26270T,C26577G,G26709A,C26858T,A27259C,G27382C,A27383T,T27384C,G27788T,C27807T,A28271T,C28311T,C28724T,G28881A,G28882A,G28883C,A29510C	686-694,11288-11296,21633-21641,21765-21770,28362-28370,29734-29759			E:T9I,M:Q19E,M:A63T,N:P13L,N:P151S,N:R203K,N:G204R,N:S413R,ORF1a:S135R,ORF1a:T842I,ORF1a:G1307S,ORF1a:R1404C,ORF1a:L3027F,ORF1a:T3090I,ORF1a:T3255I,ORF1a:P3395H,ORF1b:P314L,ORF1b:R1315C,ORF1b:I1566V,ORF1b:T2163I,ORF3a:T175I,ORF3a:T223I,ORF6:D61L,ORF7b:L11F,ORF9b:P10S,S:V3G,S:T19I,S:A27S,S:G142D,S:V213G,S:G339D,S:S371F,S:S373P,S:S375F,S:T376A,S:D405N,S:K417N,S:N440K,S:L452R,S:S477N,S:T478K,S:E484A,S:F486V,S:Q498R,S:N501Y,S:Y505H,S:D614G,S:H655Y,S:N679K,S:P681H,S:N764K,S:D796Y,S:Q954H,S:N969K	N:E31-,N:R32-,N:S33-,ORF1a:K141-,ORF1a:S142-,ORF1a:F143-,ORF1a:S3675-,ORF1a:G3676-,ORF1a:F3677-,ORF9b:E27-,ORF9b:N28-,ORF9b:A29-,S:L24-,S:P25-,S:P26-,S:H69-,S:V70-		C22786A		C4475T,C10036T,C25916T	1	0	3	4	21,22268-22408	NODE_0000837	C4475T,C10036T,T21570G,C22786A,C25916T,G27788T	686-694	ORF1a:R1404C,ORF3a:T175I,ORF7b:L11F,S:V3G,S:S408R	ORF1a:K141-,ORF1a:S142-,ORF1a:F143-	NODE_0000842	C4475T,C10036T,C22786A,C25916T		ORF1a:R1404C,ORF3a:T175I,S:S408R		N/A	N/A	N/A	N/A	N/A	N/A	N/A	N/A	N/A	N/A	S:236-282		3000	0	good	142	10	0	good	0	24	1	4.166667	good	9		0	good	0		0		0	0	good		0	0	good	0	NA			NA	NA	F	36	No	NA	NA	NA	NA	NA	NA	NA	NA	<30	range	NA	6/14/22	NA	NA	Mexico	Sonora	Nasopharyngeal swab	NA	NA	NA	Taboada_2023	30-39	NA
OR153049	22B	22B (BA.5)	Omicron	22B	BA.5.1	BA.5.1	0	good	68	62	0	0	0	0	51	15	0	0	88944	32	29846	0.997057151	FALSE	C241T,T670G,C2790T,C3037T,G4184A,C4321T,G9290T,C9344T,A9424G,C9534T,C10029T,C10198T,G10447A,C10449A,G12160A,C12880T,C14408T,C15714T,C17410T,A18163G,C19955T,A20055G,C21618T,G21987A,T22200G,G22578A,C22674T,T22679C,C22686T,A22688G,G22775A,A22786C,G22813T,T22882G,T22917G,G22992A,C22995A,A23013C,T23018G,A23055G,A23063T,T23075C,A23403G,C23525T,T23599G,C23604A,C23854A,G23948T,A24424T,T24469A,T24892C,C25000T,C25584T,C26060T,C26270T,G26529A,C26577G,G26709A,T27438C,C27807T,C27889T,A28271T,C28311T,G28881A,G28882A,G28883C,A29510C,C29666T	11288-11296,21633-21641,21765-21770,21992-21994,28362-28370,29734-29759			E:T9I,M:D3N,M:Q19E,M:A63T,N:P13L,N:R203K,N:G204R,N:S413R,ORF1a:S135R,ORF1a:T842I,ORF1a:G1307S,ORF1a:D3009Y,ORF1a:L3027F,ORF1a:T3090I,ORF1a:T3255I,ORF1a:P3395H,ORF1b:P314L,ORF1b:R1315C,ORF1b:I1566V,ORF1b:T2163I,ORF3a:T223I,ORF9b:P10S,S:T19I,S:A27S,S:G142D,S:V213G,S:G339D,S:S371F,S:S373P,S:S375F,S:T376A,S:D405N,S:R408S,S:K417N,S:N440K,S:L452R,S:S477N,S:T478K,S:E484A,S:F486V,S:Q498R,S:N501Y,S:Y505H,S:D614G,S:H655Y,S:N679K,S:P681H,S:N764K,S:D796Y,S:Q954H,S:N969K	N:E31-,N:R32-,N:S33-,ORF1a:S3675-,ORF1a:G3676-,ORF1a:F3677-,ORF9b:E27-,ORF9b:N28-,ORF9b:A29-,S:L24-,S:P25-,S:P26-,S:H69-,S:V70-,S:Y144-				G9290T,T24892C	0	0	2	2		NODE_0000846	G9290T,T24892C,T27438C,C29666T	21992-21994	ORF1a:D3009Y	S:Y144-	NODE_0000855	G9290T,T24892C	21992-21994	ORF1a:D3009Y	S:Y144-	N/A	N/A	N/A	N/A	N/A	N/A	N/A	N/A	N/A	N/A			3000	0	good	0	10	0	good	0	24	-5	0	good	3		0	good	0		0		0	0	good		0	0	good	0	NA			NA	NA	M	32	No	NA	NA	NA	NA	NA	NA	NA	NA	<30	range	NA	6/7/22	NA	NA	Mexico	Mexico City	Nasopharyngeal swab	NA	NA	NA	Taboada_2023	30-39	NA
OR153050	22C	22C (BA.2.12.1)	Omicron	22C	BA.2.12.1	BA.2.12.1	0	good	71	62	0	0	35	0	51	15	0	21	89010	5	29854	0.997057151	FALSE	C241T,T670G,C2790T,C3037T,G4184A,C4321T,C9344T,A9424G,C9534T,C9866T,C10029T,C10198T,G10447A,C10449A,C11674T,C12880T,C14408T,T15009C,C15714T,C17410T,A18163G,C19955T,A20055G,C21618T,C21721T,G21987A,T22200G,G22578A,C22674T,T22679C,C22686T,A22688G,G22775A,G22813T,T22882G,T22917A,G22992A,C22995A,A23013C,A23040G,A23055G,A23063T,T23075C,A23403G,C23525T,T23599G,C23604A,C23673T,C23854A,G23948T,A24424T,T24469A,C25000T,C25416T,C25584T,C26060T,C26270T,C26577G,G26709A,C26858T,A27259C,G27382C,A27383T,T27384C,C27807T,A28271T,C28311T,G28881A,G28882A,G28883C,A29510C	686-694,11288-11296,21633-21641,28362-28370,29734-29759			E:T9I,M:Q19E,M:A63T,N:P13L,N:R203K,N:G204R,N:S413R,ORF1a:S135R,ORF1a:T842I,ORF1a:G1307S,ORF1a:L3027F,ORF1a:T3090I,ORF1a:L3201F,ORF1a:T3255I,ORF1a:P3395H,ORF1b:P314L,ORF1b:R1315C,ORF1b:I1566V,ORF1b:T2163I,ORF3a:T223I,ORF6:D61L,ORF9b:P10S,S:T19I,S:A27S,S:G142D,S:V213G,S:G339D,S:S371F,S:S373P,S:S375F,S:T376A,S:D405N,S:K417N,S:N440K,S:L452Q,S:S477N,S:T478K,S:E484A,S:Q493R,S:Q498R,S:N501Y,S:Y505H,S:D614G,S:H655Y,S:N679K,S:P681H,S:S704L,S:N764K,S:D796Y,S:Q954H,S:N969K	N:E31-,N:R32-,N:S33-,ORF1a:K141-,ORF1a:S142-,ORF1a:F143-,ORF1a:S3675-,ORF1a:G3676-,ORF1a:F3677-,ORF9b:E27-,ORF9b:N28-,ORF9b:A29-,S:L24-,S:P25-,S:P26-		C22786A			1	0	0	1	22275,22303,22305-22306,22308,22320,22322,22324,22330-22346,22350,22352-22353,22359,22364,22375,22381,22383,22388,22399	NODE_0000738	T15009C,C21721T,C22786A	686-694	S:S408R	ORF1a:K141-,ORF1a:S142-,ORF1a:F143-	NODE_0000738	T15009C,C21721T,C22786A	686-694	S:S408R	ORF1a:K141-,ORF1a:S142-,ORF1a:F143-	N/A	N/A	N/A	N/A	N/A	N/A	N/A	N/A	N/A	N/A	S:238,S:247-249,S:253-254,S:257-264,S:266,S:268,S:271,S:273-274,S:276,S:279		3000	0	good	35	10	0	good	0	24	-1	0	good	7		0	good	0		0		0	0	good		0	0	good	0	NA			NA	NA	M	76	No	NA	NA	NA	NA	NA	NA	NA	NA	<30	range	NA	6/6/22	NA	NA	Mexico	State of Mexico	Nasopharyngeal swab	NA	NA	NA	Taboada_2023	70-79	NA
OR153051	22B	22B (BA.5)	Omicron	22B	BA.5.1.1	BA.5.1.1	1	good	68	59	0	0	134	1	51	14	0	46	88919	6	29851	0.99357924	FALSE	C241T,T670G,C2790T,C3037T,G4184A,C4321T,C9344T,A9424G,C9534T,C10029T,C10198T,G10447A,C10449A,G12160A,C12880T,C14408T,C15714T,C17410T,A18163G,C19955T,A20055G,C21618T,G21987A,T22200G,G22578A,C22674T,T22679C,C22686T,A22688G,G22775A,G22813T,T22882G,T22917G,G22992A,C22995A,A23013C,T23018G,A23055G,A23063T,T23075C,A23403G,C23525T,T23599G,C23604A,C23854A,G23948T,A24424T,T24469A,C25000T,G25455T,C25584T,C25672A,C26060T,C26270T,G26529A,C26577G,G26709A,T27438C,C27807T,C27889T,A28271T,C28311T,G28881A,G28882A,G28883C,A29510C,C29614T,C29666T	11288-11296,21633-21641,21765-21770,28362-28370,29734-29759			E:T9I,M:D3N,M:Q19E,M:A63T,N:P13L,N:R203K,N:G204R,N:S413R,ORF1a:S135R,ORF1a:T842I,ORF1a:G1307S,ORF1a:L3027F,ORF1a:T3090I,ORF1a:T3255I,ORF1a:P3395H,ORF1b:P314L,ORF1b:R1315C,ORF1b:I1566V,ORF1b:T2163I,ORF3a:K21N,ORF3a:L94I,ORF3a:T223I,ORF9b:P10S,S:T19I,S:A27S,S:G142D,S:V213G,S:G339D,S:S371F,S:S373P,S:S375F,S:T376A,S:D405N,S:K417N,S:N440K,S:L452R,S:S477N,S:T478K,S:E484A,S:F486V,S:Q498R,S:N501Y,S:Y505H,S:D614G,S:H655Y,S:N679K,S:P681H,S:N764K,S:D796Y,S:Q954H,S:N969K	N:E31-,N:R32-,N:S33-,ORF1a:S3675-,ORF1a:G3676-,ORF1a:F3677-,ORF9b:E27-,ORF9b:N28-,ORF9b:A29-,S:L24-,S:P25-,S:P26-,S:H69-,S:V70-		C22786A		G25455T	1	0	1	2	9,12,18,22278,22280-22409	NODE_0000846	C22786A,G25455T,C25672A,T27438C,C29614T,C29666T		ORF3a:K21N,ORF3a:L94I,S:S408R		BA.5.1.1	C22786A,G25455T		ORF3a:K21N,S:S408R		N/A	N/A	N/A	N/A	N/A	N/A	N/A	N/A	N/A	N/A	S:238-283	K:22275	3000	0	good	134	10	10	good	1	24	-1	0	good	7		0	good	0		0		0	0	good		0	0	good	0	NA			NA	NA	F	37	No	NA	NA	NA	NA	NA	NA	NA	NA	<30	range	NA	6/14/22	NA	NA	Mexico	Quintana Roo	Nasopharyngeal swab	NA	NA	NA	Taboada_2023	30-39	NA
OR153052	22B	22B (BA.5)	Omicron	22B	BA.5.1.25	BA.5.1.25	0	good	67	59	0	0	149	0	50	14	0	47	88878	12	29847	0.992776644	FALSE	C241T,T670G,C2790T,C3037T,G4184A,C4321T,C9344T,A9424G,C9534T,C10029T,C10198T,G10447A,C10449A,C11494T,G12160A,C12880T,C14408T,C15714T,C17410T,A18163G,C19955T,A20055G,C21618T,G21987A,T22200G,G22578A,C22674T,T22679C,C22686T,A22688G,G22775A,G22813T,T22882G,T22917G,G22992A,C22995A,A23013C,T23018G,A23055G,A23063T,T23075C,A23403G,C23525T,T23599G,C23604A,C23854A,G23948T,A24424T,T24469A,C25000T,C25584T,C26060T,C26270T,G26529A,C26577G,G26709A,T27438C,C27807T,C27879T,C27889T,A28271T,C28311T,G28881A,G28882A,G28883C,A29510C,C29666T	11288-11296,21633-21641,21765-21770,28362-28370,29734-29759			E:T9I,M:D3N,M:Q19E,M:A63T,N:P13L,N:R203K,N:G204R,N:S413R,ORF1a:S135R,ORF1a:T842I,ORF1a:G1307S,ORF1a:L3027F,ORF1a:T3090I,ORF1a:T3255I,ORF1a:P3395H,ORF1b:P314L,ORF1b:R1315C,ORF1b:I1566V,ORF1b:T2163I,ORF3a:T223I,ORF7b:H42Y,ORF9b:P10S,S:T19I,S:A27S,S:G142D,S:V213G,S:G339D,S:S371F,S:S373P,S:S375F,S:T376A,S:D405N,S:K417N,S:N440K,S:L452R,S:S477N,S:T478K,S:E484A,S:F486V,S:Q498R,S:N501Y,S:Y505H,S:D614G,S:H655Y,S:N679K,S:P681H,S:N764K,S:D796Y,S:Q954H,S:N969K	N:E31-,N:R32-,N:S33-,ORF1a:S3675-,ORF1a:G3676-,ORF1a:F3677-,ORF9b:E27-,ORF9b:N28-,ORF9b:A29-,S:L24-,S:P25-,S:P26-,S:H69-,S:V70-		C22786A			1	0	0	1	14,16,22-25,28,30,22270-22410	NODE_0000846	C11494T,C22786A,T27438C,C27879T,C29666T		ORF7b:H42Y,S:S408R		internal_2d50	C22786A		S:S408R		N/A	N/A	N/A	N/A	N/A	N/A	N/A	N/A	N/A	N/A	S:237-283		3000	0	good	149	10	0	good	0	24	-2	0	good	6		0	good	0		0		0	0	good		0	0	good	0	NA			NA	NA	F	19	No	NA	NA	NA	NA	NA	NA	NA	NA	<30	range	NA	6/11/22	NA	NA	Mexico	Quintana Roo	Nasopharyngeal swab	NA	NA	NA	Taboada_2023	Under 19	NA
OR153053	22B	22B (BA.5)	Omicron	22B	BA.5.1.1	BA.5.1.1	0.694444	good	68	59	0	0	207	0	51	14	0	79	88756	32	29847	0.990168211	FALSE	C241T,T670G,C2790T,C3037T,G4184A,C4321T,C9344T,A9424G,C9534T,C10029T,C10198T,G10447A,C10449A,G12160A,C12880T,C14408T,C15714T,C17410T,A18163G,C19955T,A20055G,C21575T,C21618T,G21987A,T22200G,G22578A,C22674T,T22679C,C22686T,A22688G,G22775A,G22813T,T22882G,T22917G,G22992A,C22995A,A23013C,T23018G,A23055G,A23063T,T23075C,A23403G,C23525T,T23599G,C23604A,C23854A,G23948T,A24424T,T24469A,C25000T,C25584T,C25672A,C26060T,C26270T,G26529A,C26577G,G26709A,T27438C,C27807T,C27889T,A28271T,C28311T,G28881A,G28882A,G28883C,A29510C,C29614T,C29666T	11288-11296,21633-21641,21765-21770,28362-28370,29734-29759			E:T9I,M:D3N,M:Q19E,M:A63T,N:P13L,N:R203K,N:G204R,N:S413R,ORF1a:S135R,ORF1a:T842I,ORF1a:G1307S,ORF1a:L3027F,ORF1a:T3090I,ORF1a:T3255I,ORF1a:P3395H,ORF1b:P314L,ORF1b:R1315C,ORF1b:I1566V,ORF1b:T2163I,ORF3a:L94I,ORF3a:T223I,ORF9b:P10S,S:L5F,S:T19I,S:A27S,S:G142D,S:V213G,S:G339D,S:S371F,S:S373P,S:S375F,S:T376A,S:D405N,S:K417N,S:N440K,S:L452R,S:S477N,S:T478K,S:E484A,S:F486V,S:Q498R,S:N501Y,S:Y505H,S:D614G,S:H655Y,S:N679K,S:P681H,S:N764K,S:D796Y,S:Q954H,S:N969K	N:E31-,N:R32-,N:S33-,ORF1a:S3675-,ORF1a:G3676-,ORF1a:F3677-,ORF9b:E27-,ORF9b:N28-,ORF9b:A29-,S:L24-,S:P25-,S:P26-,S:H69-,S:V70-		C22786A	C21575T|21F		1	1	0	2	2359-2376,2396,22270-22409,25228-25229,25231,25234,25236,25240-25241,25246-25247,25251,25264,25267-25281,25291,25293-25296,25298,25300-25301,25307-25308,25310,25312,25315-25316,25321-25323,25327,25331-25334	NODE_0000846	C21575T,C22786A,C25672A,T27438C,C29614T,C29666T		ORF3a:L94I,S:L5F,S:S408R		BA.5.1.1	C21575T,C22786A		S:L5F,S:S408R		N/A	N/A	N/A	N/A	N/A	N/A	N/A	N/A	N/A	N/A	ORF1a:699-704,ORF1a:711,S:237-283,S:1223-1225,S:1227,S:1229-1230,S:1235-1240,S:1243-1247,S:1249-1250,S:1252-1255,S:1257-1258		3000	0	good	207	10	0	good	0	24	2	8.333333	good	10		0	good	0		0		0	0	good		0	0	good	0	NA			NA	NA	M	66	No	NA	NA	NA	NA	NA	NA	NA	NA	<30	range	NA	6/11/22	NA	NA	Mexico	Quintana Roo	Nasopharyngeal swab	NA	NA	NA	Taboada_2023	60-69	NA
OR153054	22B	22B (BA.5)	Omicron	22B	BA.5.1.1	BA.5.1.1	0	good	68	59	0	0	140	0	51	14	0	47	88898	7	29847	0.993244825	FALSE	C241T,T670G,C2790T,C3037T,G3119A,G4184A,C4321T,C9344T,A9424G,C9534T,C10029T,C10198T,G10447A,C10449A,G12160A,C12880T,C14408T,C15714T,C17410T,A18163G,C19955T,A20055G,C21618T,G21987A,T22200G,G22578A,C22674T,T22679C,C22686T,A22688G,G22775A,G22813T,T22882G,T22917G,G22992A,C22995A,A23013C,T23018G,A23055G,A23063T,T23075C,A23403G,C23525T,T23599G,C23604A,C23854A,G23948T,A24424T,T24469A,C25000T,C25584T,C25672A,C26060T,C26270T,G26529A,C26577G,G26709A,T27438C,C27807T,C27889T,A28271T,C28311T,G28881A,G28882A,G28883C,A29510C,C29614T,C29666T	11288-11296,21633-21641,21765-21770,28362-28370,29734-29759			E:T9I,M:D3N,M:Q19E,M:A63T,N:P13L,N:R203K,N:G204R,N:S413R,ORF1a:S135R,ORF1a:T842I,ORF1a:E952K,ORF1a:G1307S,ORF1a:L3027F,ORF1a:T3090I,ORF1a:T3255I,ORF1a:P3395H,ORF1b:P314L,ORF1b:R1315C,ORF1b:I1566V,ORF1b:T2163I,ORF3a:L94I,ORF3a:T223I,ORF9b:P10S,S:T19I,S:A27S,S:G142D,S:V213G,S:G339D,S:S371F,S:S373P,S:S375F,S:T376A,S:D405N,S:K417N,S:N440K,S:L452R,S:S477N,S:T478K,S:E484A,S:F486V,S:Q498R,S:N501Y,S:Y505H,S:D614G,S:H655Y,S:N679K,S:P681H,S:N764K,S:D796Y,S:Q954H,S:N969K	N:E31-,N:R32-,N:S33-,ORF1a:S3675-,ORF1a:G3676-,ORF1a:F3677-,ORF9b:E27-,ORF9b:N28-,ORF9b:A29-,S:L24-,S:P25-,S:P26-,S:H69-,S:V70-		C22786A		G3119A	1	0	1	2	22270-22409	NODE_0000846	G3119A,C22786A,C25672A,T27438C,C29614T,C29666T		ORF1a:E952K,ORF3a:L94I,S:S408R		BA.5.1.1	G3119A,C22786A		ORF1a:E952K,S:S408R		N/A	N/A	N/A	N/A	N/A	N/A	N/A	N/A	N/A	N/A	S:237-283		3000	0	good	140	10	0	good	0	24	-1	0	good	7		0	good	0		0		0	0	good		0	0	good	0	NA			NA	NA	M	62	No	NA	NA	NA	NA	NA	NA	NA	NA	<30	range	NA	6/13/22	NA	NA	Mexico	Quintana Roo	Nasopharyngeal swab	NA	NA	NA	Taboada_2023	60-69	NA
OR153055	22B	22B (BA.5)	Omicron	22B	BA.5.2.1	BA.5.2.1	0.694444	good	71	59	0	0	202	0	56	14	0	89	88740	34	29846	0.990235093	FALSE	C241T,T670G,C1627T,C2790T,C3037T,G4184A,C4321T,A4838G,G7387A,C9344T,A9424G,C9534T,C10029T,G10447A,C10449A,G12160A,C12880T,A13791C,C14408T,C15714T,C17410T,A18163G,C19955T,A20055G,C21618T,G21987A,T22200G,G22578A,C22674T,T22679C,C22686T,A22688G,G22775A,G22813T,T22882G,T22917G,G22992A,C22995A,A23013C,T23018G,A23055G,A23063T,T23075C,A23403G,C23525T,T23599G,C23604A,C23854A,G23948T,A24424T,T24469A,C25000T,C25584T,C26060T,C26270T,G26529A,C26577G,G26709A,A27038G,C27807T,C27889T,A28271T,C28311T,A28330G,G28361T,G28371T,C28849T,G28881A,G28882A,G28883C,A29510C	11288-11296,21633-21641,21765-21770,28362-28370,29734-29759			E:T9I,M:D3N,M:Q19E,M:A63T,N:P13L,N:S33F,N:R203K,N:G204R,N:S413R,ORF1a:S135R,ORF1a:T842I,ORF1a:G1307S,ORF1a:I1525V,ORF1a:M2374I,ORF1a:L3027F,ORF1a:T3090I,ORF1a:T3255I,ORF1a:P3395H,ORF1b:Q108H,ORF1b:P314L,ORF1b:R1315C,ORF1b:I1566V,ORF1b:T2163I,ORF3a:T223I,ORF9b:P10S,ORF9b:D16G,ORF9b:A29I,ORF9b:V30L,S:T19I,S:A27S,S:G142D,S:V213G,S:G339D,S:S371F,S:S373P,S:S375F,S:T376A,S:D405N,S:K417N,S:N440K,S:L452R,S:S477N,S:T478K,S:E484A,S:F486V,S:Q498R,S:N501Y,S:Y505H,S:D614G,S:H655Y,S:N679K,S:P681H,S:N764K,S:D796Y,S:Q954H,S:N969K	N:G30-,N:E31-,N:R32-,ORF1a:S3675-,ORF1a:G3676-,ORF1a:F3677-,ORF9b:M26-,ORF9b:E27-,ORF9b:N28-,S:L24-,S:P25-,S:P26-,S:H69-,S:V70-		C22786A		A4838G,G7387A,A13791C,C28849T	1	0	4	5	2261-2262,2269,2274,2277,2289-2292,2297,2304-2306,2313,2315,2318,2323-2324,2326-2328,2331-2337,2339-2342,2347,2351,10198,22270-22409,22837,22906,22941,25330-25332,25334,26356-26360,26362,26364,26370,26375,26377,26379,26381,26383,26385,26390,26394,26396,26403,28394-28395	NODE_0000846	C1627T,A4838G,G7387A,A13791C,C22786A,A27038G,A28330G,G28361T,G28371T,C28849T		N:-33F,ORF1a:I1525V,ORF1a:M2374I,ORF1b:Q108H,ORF9b:D16G,ORF9b:-29I,ORF9b:V30L,S:S408R	N:G30-,ORF9b:M26-	NODE_0000882	A4838G,G7387A,A13791C,C22786A,G28361T,G28371T,C28849T		N:-33F,ORF1a:I1525V,ORF1a:M2374I,ORF1b:Q108H,ORF9b:-29I,ORF9b:V30L,S:S408R	N:G30-,ORF9b:M26-	N/A	N/A	N/A	N/A	N/A	N/A	N/A	N/A	N/A	N/A	ORF1a:666,ORF1a:670-671,ORF1a:675-676,ORF1a:678,ORF1a:680-681,ORF1a:683-694,ORF1a:696,ORF1a:3311,S:237-283,S:425,S:448,S:460,S:1256-1258,E:38-40,E:42,E:44-47,E:49-51,E:53,N:41,ORF9b:38		3000	0	good	202	10	0	good	0	24	2	8.333333	good	10		0	good	0		0		0	0	good		0	0	good	0	NA			NA	NA	F	27	No	NA	NA	NA	NA	NA	NA	NA	NA	<30	range	NA	6/12/22	NA	NA	Mexico	Quintana Roo	Nasopharyngeal swab	NA	NA	NA	Taboada_2023	20-29	NA
OR153056	22B	22B (BA.5)	Omicron	22B	BA.5.1	BA.5.1	0.173611	good	69	59	0	0	143	0	50	14	0	49	88813	32	29846	0.992275023	FALSE	C241T,T670G,C2790T,C3037T,G4184A,C4321T,C5812T,C9344T,A9424G,C9534T,C10029T,C10198T,G10447A,C10449A,G12160A,C12880T,C14408T,C15714T,C17410T,A18163G,C19955T,A20055G,C21618T,G21987A,T22200G,G22578A,C22674T,T22679C,C22686T,A22688G,G22775A,G22813T,T22882G,T22917G,G22992A,C22995A,A23013C,T23018G,A23055G,A23063T,T23075C,A23403G,C23525T,T23599G,C23604A,C23854A,G23948T,A24424T,T24469A,C25000T,C25584T,C26060T,G26153T,C26270T,G26529A,C26577G,G26709A,C27294T,T27438C,C27807T,C27889T,A28271T,C28311T,G28881A,G28882A,G28883C,A29510C,C29614T,C29666T	11288-11296,21633-21641,21765-21770,28362-28370,29734-29759			E:T9I,M:D3N,M:Q19E,M:A63T,N:P13L,N:R203K,N:G204R,N:S413R,ORF1a:S135R,ORF1a:T842I,ORF1a:G1307S,ORF1a:L3027F,ORF1a:T3090I,ORF1a:T3255I,ORF1a:P3395H,ORF1b:P314L,ORF1b:R1315C,ORF1b:I1566V,ORF1b:T2163I,ORF3a:T223I,ORF3a:G254V,ORF9b:P10S,S:T19I,S:A27S,S:G142D,S:V213G,S:G339D,S:S371F,S:S373P,S:S375F,S:T376A,S:D405N,S:K417N,S:N440K,S:L452R,S:S477N,S:T478K,S:E484A,S:F486V,S:Q498R,S:N501Y,S:Y505H,S:D614G,S:H655Y,S:N679K,S:P681H,S:N764K,S:D796Y,S:Q954H,S:N969K	N:E31-,N:R32-,N:S33-,ORF1a:S3675-,ORF1a:G3676-,ORF1a:F3677-,ORF9b:E27-,ORF9b:N28-,ORF9b:A29-,S:L24-,S:P25-,S:P26-,S:H69-,S:V70-		C22786A		C5812T,G26153T,C27294T	1	0	3	4	22268-22409,25327	NODE_0000846	C5812T,C22786A,G26153T,C27294T,T27438C,C29614T,C29666T		ORF3a:G254V,S:S408R		NODE_0000855	C5812T,C22786A,G26153T,C27294T,C29614T		ORF3a:G254V,S:S408R		N/A	N/A	N/A	N/A	N/A	N/A	N/A	N/A	N/A	N/A	S:236-283,S:1255		3000	0	good	143	10	0	good	0	24	1	4.166667	good	9		0	good	0		0		0	0	good		0	0	good	0	NA			NA	NA	F	26	No	NA	NA	NA	NA	NA	NA	NA	NA	<30	range	NA	6/13/22	NA	NA	Mexico	Quintana Roo	Nasopharyngeal swab	NA	NA	NA	Taboada_2023	20-29	NA
OR153057	22B	22B (BA.5)	Omicron	22B	BA.5.1.1	BA.5.1.1	0	good	68	59	0	0	143	0	51	14	0	48	88862	18	29847	0.992776644	FALSE	C241T,T670G,C2790T,C3037T,G4184A,C4321T,C9344T,A9424G,C9534T,C10029T,C10198T,G10447A,C10449A,G12160A,C12880T,C14408T,C15714T,C16394T,C17410T,A18163G,C19955T,A20055G,C21618T,G21987A,T22200G,G22578A,C22674T,T22679C,C22686T,A22688G,G22775A,G22813T,T22882G,T22917G,G22992A,C22995A,A23013C,T23018G,A23055G,A23063T,T23075C,A23403G,C23525T,T23599G,C23604A,C23854A,G23948T,A24424T,T24469A,C25000T,C25584T,C25672A,C26060T,C26270T,G26529A,C26577G,G26709A,T27438C,C27807T,C27889T,A28271T,C28311T,G28881A,G28882A,G28883C,A29510C,C29614T,C29666T	11288-11296,21633-21641,21765-21770,28362-28370,29734-29759			E:T9I,M:D3N,M:Q19E,M:A63T,N:P13L,N:R203K,N:G204R,N:S413R,ORF1a:S135R,ORF1a:T842I,ORF1a:G1307S,ORF1a:L3027F,ORF1a:T3090I,ORF1a:T3255I,ORF1a:P3395H,ORF1b:P314L,ORF1b:P976L,ORF1b:R1315C,ORF1b:I1566V,ORF1b:T2163I,ORF3a:L94I,ORF3a:T223I,ORF9b:P10S,S:T19I,S:A27S,S:G142D,S:V213G,S:G339D,S:S371F,S:S373P,S:S375F,S:T376A,S:D405N,S:K417N,S:N440K,S:L452R,S:S477N,S:T478K,S:E484A,S:F486V,S:Q498R,S:N501Y,S:Y505H,S:D614G,S:H655Y,S:N679K,S:P681H,S:N764K,S:D796Y,S:Q954H,S:N969K	N:E31-,N:R32-,N:S33-,ORF1a:S3675-,ORF1a:G3676-,ORF1a:F3677-,ORF9b:E27-,ORF9b:N28-,ORF9b:A29-,S:L24-,S:P25-,S:P26-,S:H69-,S:V70-		C22786A		C16394T	1	0	1	2	22268-22410	NODE_0000846	C16394T,C22786A,C25672A,T27438C,C29614T,C29666T		ORF1b:P976L,ORF3a:L94I,S:S408R		BA.5.1.1	C16394T,C22786A		ORF1b:P976L,S:S408R		N/A	N/A	N/A	N/A	N/A	N/A	N/A	N/A	N/A	N/A	S:236-283		3000	0	good	143	10	0	good	0	24	-1	0	good	7		0	good	0		0		0	0	good		0	0	good	0	NA			NA	NA	M	28	No	NA	NA	NA	NA	NA	NA	NA	NA	<30	range	NA	6/14/22	NA	NA	Mexico	Quintana Roo	Nasopharyngeal swab	NA	NA	NA	Taboada_2023	20-29	NA
OR153058	22B	22B (BA.5)	Omicron	22B	BA.5.3.1.3	BE.3	0.173611	good	71	59	0	0	182	0	55	14	0	64	88799	22	29847	0.991338662	FALSE	C241T,T670G,C1931A,A2697G,C2790T,C3037T,G4184A,C4321T,C9344T,A9424G,C9534T,C10029T,C10198T,G10447A,C10449A,G12160A,C12880T,C14408T,C15714T,C15960T,A17207G,C17304T,C17410T,A18163G,C18452T,C19955T,A20055G,C21618T,G21987A,T22200G,G22578A,C22674T,T22679C,C22686T,A22688G,G22775A,G22813T,T22882G,T22917G,G22992A,C22995A,A23013C,T23018G,A23055G,A23063T,T23075C,A23403G,C23525T,T23599G,C23604A,C23854A,G23948T,A24424T,T24469A,C25000T,C25584T,C26060T,C26270T,G26529A,C26577G,G26709A,C27807T,C27889T,A28271T,C28311T,G28681T,C28724T,G28881A,G28882A,G28883C,A29510C	11288-11296,21633-21641,21765-21770,28362-28370,29734-29759			E:T9I,M:D3N,M:Q19E,M:A63T,N:P13L,N:E136D,N:P151S,N:R203K,N:G204R,N:S413R,ORF1a:S135R,ORF1a:Q556K,ORF1a:N811S,ORF1a:T842I,ORF1a:G1307S,ORF1a:L3027F,ORF1a:T3090I,ORF1a:T3255I,ORF1a:P3395H,ORF1b:P314L,ORF1b:Y1247C,ORF1b:R1315C,ORF1b:I1566V,ORF1b:A1662V,ORF1b:T2163I,ORF3a:T223I,ORF9b:P10S,S:T19I,S:A27S,S:G142D,S:V213G,S:G339D,S:S371F,S:S373P,S:S375F,S:T376A,S:D405N,S:K417N,S:N440K,S:L452R,S:S477N,S:T478K,S:E484A,S:F486V,S:Q498R,S:N501Y,S:Y505H,S:D614G,S:H655Y,S:N679K,S:P681H,S:N764K,S:D796Y,S:Q954H,S:N969K	N:E31-,N:R32-,N:S33-,ORF1a:S3675-,ORF1a:G3676-,ORF1a:F3677-,ORF9b:E27-,ORF9b:N28-,ORF9b:A29-,S:L24-,S:P25-,S:P26-,S:H69-,S:V70-		C22786A		A2697G,C15960T,C18452T	1	0	3	4	2275,2305,2311,2318-2352,2354-2355,2466,22270-22409,22837	NODE_0000846	C1931A,A2697G,C15960T,A17207G,C17304T,C18452T,C22786A,G28681T,C28724T		N:E136D,N:P151S,ORF1a:Q556K,ORF1a:N811S,ORF1b:Y1247C,ORF1b:A1662V,S:S408R		BE.3	A2697G,C15960T,C18452T,C22786A		ORF1a:N811S,ORF1b:A1662V,S:S408R		N/A	N/A	N/A	N/A	N/A	N/A	N/A	N/A	N/A	N/A	ORF1a:670,ORF1a:680,ORF1a:685-697,ORF1a:734,S:237-283,S:425		3000	0	good	182	10	0	good	0	24	1	4.166667	good	9		0	good	0		0		0	0	good		0	0	good	0	NA			NA	NA	F	24	No	NA	NA	NA	NA	NA	NA	NA	NA	<30	range	NA	6/14/22	NA	NA	Mexico	Quintana Roo	Nasopharyngeal swab	NA	NA	NA	Taboada_2023	20-29	NA
OR153059	22B	22B (BA.5)	Omicron	22B	BA.5.3	BA.5.3	11.111111	good	69	59	0	0	109	0	51	14	0	42	88928	6	29847	0.994314952	FALSE	C241T,T670G,C1931A,C2790T,C3037T,G4184A,C4321T,C9344T,A9424G,C9534T,C10029T,C10198T,G10447A,C10449A,T11069C,G11071T,C11074T,G12160A,C12880T,C14408T,C15714T,C17410T,A18163G,C19955T,A20055G,C21575T,C21618T,G21987A,T22200G,G22578A,C22674T,T22679C,C22686T,A22688G,G22775A,G22813T,T22882G,T22917G,G22992A,C22995A,A23013C,T23018G,A23055G,A23063T,T23075C,A23403G,C23525T,T23599G,C23604A,C23854A,G23948T,A24424T,T24469A,C25000T,C25584T,C26060T,C26270T,G26529A,C26577G,G26709A,C26894T,C27807T,C27889T,A28271T,C28311T,G28881A,G28882A,G28883C,A29510C	11288-11296,21633-21641,21765-21770,28362-28370,29734-29759			E:T9I,M:D3N,M:Q19E,M:A63T,N:P13L,N:R203K,N:G204R,N:S413R,ORF1a:S135R,ORF1a:Q556K,ORF1a:T842I,ORF1a:G1307S,ORF1a:L3027F,ORF1a:T3090I,ORF1a:T3255I,ORF1a:P3395H,ORF1b:P314L,ORF1b:R1315C,ORF1b:I1566V,ORF1b:T2163I,ORF3a:T223I,ORF9b:P10S,S:L5F,S:T19I,S:A27S,S:G142D,S:V213G,S:G339D,S:S371F,S:S373P,S:S375F,S:T376A,S:D405N,S:K417N,S:N440K,S:L452R,S:S477N,S:T478K,S:E484A,S:F486V,S:Q498R,S:N501Y,S:Y505H,S:D614G,S:H655Y,S:N679K,S:P681H,S:N764K,S:D796Y,S:Q954H,S:N969K	N:E31-,N:R32-,N:S33-,ORF1a:S3675-,ORF1a:G3676-,ORF1a:F3677-,ORF9b:E27-,ORF9b:N28-,ORF9b:A29-,S:L24-,S:P25-,S:P26-,S:H69-,S:V70-		C22786A	C21575T|21F,C26894T|21G	T11069C,G11071T	1	2	2	5	9,22270-22271,22275-22278,22281-22291,22293,22295,22297-22298,22300,22304-22306,22312,22314-22316,22318,22321-22324,22326-22327,22329,22333,22335-22336,22339-22340,22344-22409	NODE_0000846	C1931A,T11069C,G11071T,C11074T,C21575T,C22786A,C26894T		ORF1a:Q556K,S:L5F,S:S408R		NODE_0000953	T11069C,G11071T,C11074T,C21575T,C22786A,C26894T		S:L5F,S:S408R		N/A	N/A	N/A	N/A	N/A	N/A	N/A	N/A	N/A	N/A	S:237-246,S:248,S:251-256,S:258,S:260-283		3000	0	good	109	10	0	good	0	24	8	33.333333	mediocre	16		0	good	0		0		0	0	good		0	0	good	0	NA			NA	NA	M	22	No	NA	NA	NA	NA	NA	NA	NA	NA	<30	range	NA	6/15/22	NA	NA	Mexico	Quintana Roo	Nasopharyngeal swab	NA	NA	NA	Taboada_2023	20-29	NA
OR153060	22B	22B (BA.5)	Omicron	22B	BA.5.1.1	BA.5.1.1	0.694444	good	68	59	0	0	139	0	51	14	0	46	88905	5	29847	0.993345149	FALSE	C241T,T670G,C2790T,C3037T,G4184A,C4321T,C9344T,A9424G,C9534T,C10029T,C10198T,G10447A,C10449A,G12160A,C12880T,C14408T,C15714T,C17410T,A18163G,C19955T,A20055G,C21575T,C21618T,G21987A,T22200G,G22578A,C22674T,T22679C,C22686T,A22688G,G22775A,G22813T,T22882G,T22917G,G22992A,C22995A,A23013C,T23018G,A23055G,A23063T,T23075C,A23403G,C23525T,T23599G,C23604A,C23854A,G23948T,A24424T,T24469A,C25000T,C25584T,C25672A,C26060T,C26270T,G26529A,C26577G,G26709A,T27438C,C27807T,C27889T,A28271T,C28311T,G28881A,G28882A,G28883C,A29510C,C29614T,C29666T	11288-11296,21633-21641,21765-21770,28362-28370,29734-29759			E:T9I,M:D3N,M:Q19E,M:A63T,N:P13L,N:R203K,N:G204R,N:S413R,ORF1a:S135R,ORF1a:T842I,ORF1a:G1307S,ORF1a:L3027F,ORF1a:T3090I,ORF1a:T3255I,ORF1a:P3395H,ORF1b:P314L,ORF1b:R1315C,ORF1b:I1566V,ORF1b:T2163I,ORF3a:L94I,ORF3a:T223I,ORF9b:P10S,S:L5F,S:T19I,S:A27S,S:G142D,S:V213G,S:G339D,S:S371F,S:S373P,S:S375F,S:T376A,S:D405N,S:K417N,S:N440K,S:L452R,S:S477N,S:T478K,S:E484A,S:F486V,S:Q498R,S:N501Y,S:Y505H,S:D614G,S:H655Y,S:N679K,S:P681H,S:N764K,S:D796Y,S:Q954H,S:N969K	N:E31-,N:R32-,N:S33-,ORF1a:S3675-,ORF1a:G3676-,ORF1a:F3677-,ORF9b:E27-,ORF9b:N28-,ORF9b:A29-,S:L24-,S:P25-,S:P26-,S:H69-,S:V70-		C22786A	C21575T|21F		1	1	0	2	22270-22408	NODE_0000846	C21575T,C22786A,C25672A,T27438C,C29614T,C29666T		ORF3a:L94I,S:L5F,S:S408R		BA.5.1.1	C21575T,C22786A		S:L5F,S:S408R		N/A	N/A	N/A	N/A	N/A	N/A	N/A	N/A	N/A	N/A	S:237-282		3000	0	good	139	10	0	good	0	24	2	8.333333	good	10		0	good	0		0		0	0	good		0	0	good	0	NA			NA	NA	F	33	Yes	NA	NA	NA	NA	NA	NA	NA	NA	<30	range	NA	6/16/22	NA	NA	Mexico	Quintana Roo	Nasopharyngeal swab	NA	NA	NA	Taboada_2023	30-39	NA
OR153061	22B	22B (BA.5)	Omicron	22B	BA.5.1.1	BA.5.1.1	4.340278	good	67	59	0	0	141	0	51	14	0	49	88835	32	29850	0.992475671	FALSE	C241T,T670G,C2790T,C3037T,G4184A,C9344T,A9424G,C9534T,C10029T,C10198T,G10447A,C10449A,G12160A,C12880T,C14408T,C15714T,C16394T,C17410T,A18163G,C19955T,A20055G,C21618T,G21987A,T22200G,G22578A,C22674T,T22679C,C22686T,A22688G,G22775A,G22813T,T22882G,T22917G,G22992A,C22995A,A23013C,T23018G,A23055G,A23063T,T23075C,A23403G,C23525T,T23599G,C23604A,C23854A,G23948T,A24424T,T24469A,C25000T,C25584T,C25672A,C26060T,C26270T,G26529A,C26577G,G26709A,T27438C,C27807T,C27889T,A28271T,C28311T,G28881A,G28882A,G28883C,A29510C,C29614T,C29666T	11288-11296,21633-21641,21765-21770,28362-28370,29734-29759			E:T9I,M:D3N,M:Q19E,M:A63T,N:P13L,N:R203K,N:G204R,N:S413R,ORF1a:S135R,ORF1a:T842I,ORF1a:G1307S,ORF1a:L3027F,ORF1a:T3090I,ORF1a:T3255I,ORF1a:P3395H,ORF1b:P314L,ORF1b:P976L,ORF1b:R1315C,ORF1b:I1566V,ORF1b:T2163I,ORF3a:L94I,ORF3a:T223I,ORF9b:P10S,S:T19I,S:A27S,S:G142D,S:V213G,S:G339D,S:S371F,S:S373P,S:S375F,S:T376A,S:D405N,S:K417N,S:N440K,S:L452R,S:S477N,S:T478K,S:E484A,S:F486V,S:Q498R,S:N501Y,S:Y505H,S:D614G,S:H655Y,S:N679K,S:P681H,S:N764K,S:D796Y,S:Q954H,S:N969K	N:E31-,N:R32-,N:S33-,ORF1a:S3675-,ORF1a:G3676-,ORF1a:F3677-,ORF9b:E27-,ORF9b:N28-,ORF9b:A29-,S:L24-,S:P25-,S:P26-,S:H69-,S:V70-		T4321C,C22786A		C16394T	2	0	1	3	22270-22408,26382,28403	NODE_0000846	T4321C,C16394T,C22786A,C25672A,T27438C,C29614T,C29666T		ORF1b:P976L,ORF3a:L94I,S:S408R		BA.5.1.1	T4321C,C16394T,C22786A		ORF1b:P976L,S:S408R		N/A	N/A	N/A	N/A	N/A	N/A	N/A	N/A	N/A	N/A	S:237-282,E:46,N:44,ORF9b:40		3000	0	good	141	10	0	good	0	24	5	20.833333	good	13		0	good	0		0		0	0	good		0	0	good	0	NA			NA	NA	M	37	No	NA	NA	NA	NA	NA	NA	NA	NA	<30	range	NA	6/17/22	NA	NA	Mexico	Quintana Roo	Nasopharyngeal swab	NA	NA	NA	Taboada_2023	30-39	NA
OR153062	22B	22B (BA.5)	Omicron	22B	BA.5.2.1.1	BF.1	0	good	72	59	0	0	141	0	51	14	0	49	88803	32	29846	0.992341905	FALSE	C241T,T670G,C1627T,C2790T,C3037T,G4184A,C4321T,T4690C,T6979G,C9344T,A9424G,C9534T,C10029T,C10198T,G10447A,C10449A,G12160A,C12880T,A13917G,C14408T,C15714T,C17410T,C17934T,A18163G,C19955T,A20055G,G21520T,C21618T,G21987A,T22200G,G22578A,C22674T,T22679C,C22686T,A22688G,G22775A,G22813T,C22879T,T22882G,T22917G,G22992A,C22995A,A23013C,T23018G,A23055G,A23063T,T23075C,A23403G,C23525T,T23599G,C23604A,C23854A,G23948T,A24424T,T24469A,C25000T,C25584T,C26060T,C26270T,G26529A,C26577G,G26709A,A27038G,C27807T,C27889T,A28271T,C28311T,A28330G,G28881A,G28882A,G28883C,A29510C	11288-11296,21633-21641,21765-21770,28362-28370,29734-29759			E:T9I,M:D3N,M:Q19E,M:A63T,N:P13L,N:R203K,N:G204R,N:S413R,ORF1a:S135R,ORF1a:T842I,ORF1a:G1307S,ORF1a:L3027F,ORF1a:T3090I,ORF1a:T3255I,ORF1a:P3395H,ORF1b:P314L,ORF1b:R1315C,ORF1b:I1566V,ORF1b:T2163I,ORF1b:V2685F,ORF3a:T223I,ORF9b:P10S,ORF9b:D16G,S:T19I,S:A27S,S:G142D,S:V213G,S:G339D,S:S371F,S:S373P,S:S375F,S:T376A,S:D405N,S:K417N,S:N440K,S:L452R,S:S477N,S:T478K,S:E484A,S:F486V,S:Q498R,S:N501Y,S:Y505H,S:D614G,S:H655Y,S:N679K,S:P681H,S:N764K,S:D796Y,S:Q954H,S:N969K	N:E31-,N:R32-,N:S33-,ORF1a:S3675-,ORF1a:G3676-,ORF1a:F3677-,ORF9b:E27-,ORF9b:N28-,ORF9b:A29-,S:L24-,S:P25-,S:P26-,S:H69-,S:V70-		C22786A		A13917G,C17934T	1	0	2	3	22270-22409,28403	NODE_0000846	C1627T,T4690C,T6979G,A13917G,C17934T,G21520T,C22786A,C22879T,A27038G,A28330G		ORF1b:V2685F,ORF9b:D16G,S:S408R		NODE_0000883	A13917G,C17934T,C22786A		S:S408R		N/A	N/A	N/A	N/A	N/A	N/A	N/A	N/A	N/A	N/A	S:237-283,N:44,ORF9b:40		3000	0	good	141	10	0	good	0	24	0	0	good	8		0	good	0		0		0	0	good		0	0	good	0	NA			NA	NA	M	35	No	NA	NA	NA	NA	NA	NA	NA	NA	<30	range	NA	6/15/22	NA	NA	Mexico	Tabasco	Nasopharyngeal swab	NA	NA	NA	Taboada_2023	30-39	NA
OR153063	22B	22B (BA.5)	Omicron	22B	BA.5.1.3	BA.5.1.3	0	good	68	59	0	0	140	0	51	14	0	47	88910	4	29848	0.993378591	FALSE	C241T,T670G,C2790T,C3037T,G4184A,C4321T,T4930C,C9344T,A9424G,C9534T,C10029T,C10198T,G10447A,C10449A,G12160A,C12880T,C14408T,C15714T,C17410T,A18163G,C19955T,A20055G,C21618T,G21987A,T22200G,G22427A,G22578A,C22674T,T22679C,C22686T,A22688G,G22775A,A22786C,G22813T,T22882G,T22917G,G22992A,C22995A,A23013C,T23018G,A23055G,A23063T,T23075C,A23403G,C23525T,T23599G,C23604A,C23854A,G23948T,A24424T,T24469A,C25000T,C25584T,C26060T,C26270T,G26529A,C26577G,G26709A,T27438C,C27807T,C27889T,A28271T,C28311T,G28881A,G28882A,G28883C,A29510C,C29666T	11288-11296,21633-21641,21765-21770,28362-28370,29734-29759			E:T9I,M:D3N,M:Q19E,M:A63T,N:P13L,N:R203K,N:G204R,N:S413R,ORF1a:S135R,ORF1a:T842I,ORF1a:G1307S,ORF1a:L3027F,ORF1a:T3090I,ORF1a:T3255I,ORF1a:P3395H,ORF1b:P314L,ORF1b:R1315C,ORF1b:I1566V,ORF1b:T2163I,ORF3a:T223I,ORF9b:P10S,S:T19I,S:A27S,S:G142D,S:V213G,S:V289I,S:G339D,S:S371F,S:S373P,S:S375F,S:T376A,S:D405N,S:R408S,S:K417N,S:N440K,S:L452R,S:S477N,S:T478K,S:E484A,S:F486V,S:Q498R,S:N501Y,S:Y505H,S:D614G,S:H655Y,S:N679K,S:P681H,S:N764K,S:D796Y,S:Q954H,S:N969K	N:E31-,N:R32-,N:S33-,ORF1a:S3675-,ORF1a:G3676-,ORF1a:F3677-,ORF9b:E27-,ORF9b:N28-,ORF9b:A29-,S:L24-,S:P25-,S:P26-,S:H69-,S:V70-				T4930C	0	0	1	1	22270-22409	NODE_0000846	T4930C,G22427A,T27438C,C29666T		S:V289I		BA.5.1.3	T4930C				N/A	N/A	N/A	N/A	N/A	N/A	N/A	N/A	N/A	N/A	S:237-283		3000	0	good	140	10	0	good	0	24	-7	0	good	1		0	good	0		0		0	0	good		0	0	good	0	NA			NA	NA	F	31	No	NA	NA	NA	NA	NA	NA	NA	NA	<30	range	NA	6/6/22	NA	NA	Mexico	Yucatan	Nasopharyngeal swab	NA	NA	NA	Taboada_2023	30-39	NA
OR153064	22B	22B (BA.5)	Omicron	22B	BA.5.1.23	BA.5.1.23	0	good	68	59	0	0	262	0	51	14	0	88	88707	32	29849	0.988395813	FALSE	C241T,T670G,C1170T,C1917T,C2790T,C3037T,G4184A,C4321T,C9344T,A9424G,C9534T,C10029T,C10198T,G10447A,C10449A,G12160A,C12880T,C14408T,C15714T,C17410T,A18163G,C19955T,A20055G,C21618T,G21987A,T22200G,G22578A,C22674T,T22679C,C22686T,A22688G,G22775A,G22813T,T22882G,T22917G,G22992A,C22995A,A23013C,T23018G,A23055G,A23063T,T23075C,A23403G,C23525T,T23599G,C23604A,C23854A,G23948T,A24424T,T24469A,C25000T,C25584T,C26060T,C26270T,G26529A,C26577G,G26709A,T27438C,T27696C,C27807T,C27889T,A28271T,C28311T,G28881A,G28882A,G28883C,A29510C,C29666T	11288-11296,21633-21641,21765-21770,28362-28370,29734-29759			E:T9I,M:D3N,M:Q19E,M:A63T,N:P13L,N:R203K,N:G204R,N:S413R,ORF1a:S135R,ORF1a:S302F,ORF1a:T551I,ORF1a:T842I,ORF1a:G1307S,ORF1a:L3027F,ORF1a:T3090I,ORF1a:T3255I,ORF1a:P3395H,ORF1b:P314L,ORF1b:R1315C,ORF1b:I1566V,ORF1b:T2163I,ORF3a:T223I,ORF9b:P10S,S:T19I,S:A27S,S:G142D,S:V213G,S:G339D,S:S371F,S:S373P,S:S375F,S:T376A,S:D405N,S:K417N,S:N440K,S:L452R,S:S477N,S:T478K,S:E484A,S:F486V,S:Q498R,S:N501Y,S:Y505H,S:D614G,S:H655Y,S:N679K,S:P681H,S:N764K,S:D796Y,S:Q954H,S:N969K	N:E31-,N:R32-,N:S33-,ORF1a:S3675-,ORF1a:G3676-,ORF1a:F3677-,ORF9b:E27-,ORF9b:N28-,ORF9b:A29-,S:L24-,S:P25-,S:P26-,S:H69-,S:V70-		C22786A		C1917T	1	0	1	2	2244-2362,22268-22410	NODE_0000846	C1170T,C1917T,C22786A,T27438C,T27696C,C29666T		ORF1a:S302F,ORF1a:T551I,S:S408R		internal_bae4	C1917T,C22786A,T27696C		ORF1a:T551I,S:S408R		N/A	N/A	N/A	N/A	N/A	N/A	N/A	N/A	N/A	N/A	ORF1a:660-699,S:236-283		3000	0	good	262	10	0	good	0	24	-1	0	good	7		0	good	0		0		0	0	good		0	0	good	0	NA			NA	NA	M	75	No	NA	NA	NA	NA	NA	NA	NA	NA	<30	range	NA	6/10/22	NA	NA	Mexico	Yucatan	Nasopharyngeal swab	NA	NA	NA	Taboada_2023	70-79	NA
OR153065	22B	22B (BA.5)	Omicron	22B	BA.5.1	BA.5.1	21.006944	good	65	59	0	0	110	0	48	14	0	44	88955	5	29850	0.994415276	FALSE	C241T,T670G,C2790T,C3037T,G4184A,C9344T,A9424G,C9534T,C10029T,C10198T,G10447A,C10449A,G12160A,C12880T,C14408T,C15714T,C17410T,A18163G,C19955T,A20055G,C21618T,G21987A,T22200G,G22578A,C22674T,T22679C,C22686T,A22688G,G22775A,G22813T,T22882G,T22917G,G22992A,C22995A,A23013C,T23018G,A23055G,A23063T,T23075C,A23403G,C23525T,T23599G,C23604A,C23854A,G23948T,A24424T,T24469A,C25000T,C25584T,C26060T,C26270T,G26529A,G26709A,C27294T,T27438C,C27807T,C27889T,A28271T,C28311T,G28881A,G28882A,G28883C,A29510C,C29614T,C29666T	11288-11296,21633-21641,21765-21770,28362-28370,29734-29759			E:T9I,M:D3N,M:A63T,N:P13L,N:R203K,N:G204R,N:S413R,ORF1a:S135R,ORF1a:T842I,ORF1a:G1307S,ORF1a:L3027F,ORF1a:T3090I,ORF1a:T3255I,ORF1a:P3395H,ORF1b:P314L,ORF1b:R1315C,ORF1b:I1566V,ORF1b:T2163I,ORF3a:T223I,ORF9b:P10S,S:T19I,S:A27S,S:G142D,S:V213G,S:G339D,S:S371F,S:S373P,S:S375F,S:T376A,S:D405N,S:K417N,S:N440K,S:L452R,S:S477N,S:T478K,S:E484A,S:F486V,S:Q498R,S:N501Y,S:Y505H,S:D614G,S:H655Y,S:N679K,S:P681H,S:N764K,S:D796Y,S:Q954H,S:N969K	N:E31-,N:R32-,N:S33-,ORF1a:S3675-,ORF1a:G3676-,ORF1a:F3677-,ORF9b:E27-,ORF9b:N28-,ORF9b:A29-,S:L24-,S:P25-,S:P26-,S:H69-,S:V70-		T4321C,C22786A,G26577C		C27294T	3	0	1	4	22270-22367,22374-22375,22377,22380,22385,22388-22389,22391,22399-22400,22408,28403	NODE_0000846	T4321C,C22786A,G26577C,C27294T,T27438C,C29614T,C29666T		M:E19Q,S:S408R		NODE_0000855	T4321C,C22786A,G26577C,C27294T,C29614T		M:E19Q,S:S408R		N/A	N/A	N/A	N/A	N/A	N/A	N/A	N/A	N/A	N/A	S:237-269,S:271-273,S:275-277,S:279-280,S:282,N:44,ORF9b:40		3000	0	good	110	10	0	good	0	24	11	45.833333	mediocre	19		0	good	0		0		0	0	good		0	0	good	0	NA			NA	NA	M	11	No	NA	NA	NA	NA	NA	NA	NA	NA	<30	range	NA	6/13/22	NA	NA	Mexico	San Luis Potosi	Nasopharyngeal swab	NA	NA	NA	Taboada_2023	Under 19	NA
OR153066	22B	22B (BA.5)	Omicron	22B	BA.5.1	BA.5.1	0	good	71	59	0	0	2	0	54	14	0	0	89009	11	29846	0.997692539	FALSE	C241T,T670G,C1514T,C2790T,C3037T,G4184A,C4321T,C9344T,A9424G,C9534T,C10029T,C10198T,G10447A,C10449A,C10507T,G12160A,C12540T,C12880T,C14408T,C15714T,C16376T,C17410T,A18163G,G19174A,C19955T,A20055G,C21618T,G21987A,T22200G,G22578A,C22674T,T22679C,C22686T,A22688G,G22775A,A22786C,G22813T,T22882G,T22917G,G22992A,C22995A,A23013C,T23018G,A23055G,A23063T,T23075C,A23403G,C23525T,T23599G,C23604A,C23854A,G23948T,A24424T,T24469A,C25000T,C25584T,C26060T,C26270T,G26529A,C26577G,G26709A,T27438C,C27807T,C27889T,A28271T,C28311T,G28881A,G28882A,G28883C,A29510C,C29666T	11288-11296,21633-21641,21765-21770,28362-28370,29734-29759			E:T9I,M:D3N,M:Q19E,M:A63T,N:P13L,N:R203K,N:G204R,N:S413R,ORF1a:S135R,ORF1a:H417Y,ORF1a:T842I,ORF1a:G1307S,ORF1a:L3027F,ORF1a:T3090I,ORF1a:T3255I,ORF1a:P3395H,ORF1a:A4092V,ORF1b:P314L,ORF1b:P970L,ORF1b:R1315C,ORF1b:I1566V,ORF1b:D1903N,ORF1b:T2163I,ORF3a:T223I,ORF9b:P10S,S:T19I,S:A27S,S:G142D,S:V213G,S:G339D,S:S371F,S:S373P,S:S375F,S:T376A,S:D405N,S:R408S,S:K417N,S:N440K,S:L452R,S:S477N,S:T478K,S:E484A,S:F486V,S:Q498R,S:N501Y,S:Y505H,S:D614G,S:H655Y,S:N679K,S:P681H,S:N764K,S:D796Y,S:Q954H,S:N969K	N:E31-,N:R32-,N:S33-,ORF1a:S3675-,ORF1a:G3676-,ORF1a:F3677-,ORF9b:E27-,ORF9b:N28-,ORF9b:A29-,S:L24-,S:P25-,S:P26-,S:H69-,S:V70-				C1514T,C12540T,C16376T	0	0	3	3	27,30	NODE_0000846	C1514T,C10507T,C12540T,C16376T,G19174A,T27438C,C29666T		ORF1a:H417Y,ORF1a:A4092V,ORF1b:P970L,ORF1b:D1903N		NODE_0000855	C1514T,C10507T,C12540T,C16376T,G19174A		ORF1a:H417Y,ORF1a:A4092V,ORF1b:P970L,ORF1b:D1903N		N/A	N/A	N/A	N/A	N/A	N/A	N/A	N/A	N/A	N/A			3000	0	good	2	10	0	good	0	24	-5	0	good	3		0	good	0		0		0	0	good		0	0	good	0	NA			NA	NA	F	44	No	NA	NA	NA	NA	NA	NA	NA	NA	<30	range	NA	6/3/22	NA	NA	Mexico	Baja California Sur	Nasopharyngeal swab	NA	NA	NA	Taboada_2023	40-49	NA
OR153067	22B	22B (BA.5)	Omicron	22B	BA.5.1	BA.5.1	0	good	71	59	0	0	0	0	54	14	0	0	88939	35	29846	0.996956827	FALSE	C241T,T670G,C1514T,C2790T,C3037T,G4184A,C4321T,C9344T,A9424G,C9534T,C10029T,C10198T,G10447A,C10449A,C10507T,G12160A,C12540T,C12880T,C14408T,C15714T,C16376T,C17410T,A18163G,G19174A,C19955T,A20055G,C21618T,G21987A,T22200G,G22578A,C22674T,T22679C,C22686T,A22688G,G22775A,A22786C,G22813T,T22882G,T22917G,G22992A,C22995A,A23013C,T23018G,A23055G,A23063T,T23075C,A23403G,C23525T,T23599G,C23604A,C23854A,G23948T,A24424T,T24469A,C25000T,C25584T,C26060T,C26270T,G26529A,C26577G,G26709A,T27438C,C27807T,C27889T,A28271T,C28311T,G28881A,G28882A,G28883C,A29510C,C29666T	11288-11296,21633-21641,21765-21770,28362-28370,29734-29759			E:T9I,M:D3N,M:Q19E,M:A63T,N:P13L,N:R203K,N:G204R,N:S413R,ORF1a:S135R,ORF1a:H417Y,ORF1a:T842I,ORF1a:G1307S,ORF1a:L3027F,ORF1a:T3090I,ORF1a:T3255I,ORF1a:P3395H,ORF1a:A4092V,ORF1b:P314L,ORF1b:P970L,ORF1b:R1315C,ORF1b:I1566V,ORF1b:D1903N,ORF1b:T2163I,ORF3a:T223I,ORF9b:P10S,S:T19I,S:A27S,S:G142D,S:V213G,S:G339D,S:S371F,S:S373P,S:S375F,S:T376A,S:D405N,S:R408S,S:K417N,S:N440K,S:L452R,S:S477N,S:T478K,S:E484A,S:F486V,S:Q498R,S:N501Y,S:Y505H,S:D614G,S:H655Y,S:N679K,S:P681H,S:N764K,S:D796Y,S:Q954H,S:N969K	N:E31-,N:R32-,N:S33-,ORF1a:S3675-,ORF1a:G3676-,ORF1a:F3677-,ORF9b:E27-,ORF9b:N28-,ORF9b:A29-,S:L24-,S:P25-,S:P26-,S:H69-,S:V70-				C1514T,C12540T,C16376T	0	0	3	3		NODE_0000846	C1514T,C10507T,C12540T,C16376T,G19174A,T27438C,C29666T		ORF1a:H417Y,ORF1a:A4092V,ORF1b:P970L,ORF1b:D1903N		NODE_0000855	C1514T,C10507T,C12540T,C16376T,G19174A		ORF1a:H417Y,ORF1a:A4092V,ORF1b:P970L,ORF1b:D1903N		N/A	N/A	N/A	N/A	N/A	N/A	N/A	N/A	N/A	N/A			3000	0	good	0	10	0	good	0	24	-5	0	good	3		0	good	0		0		0	0	good		0	0	good	0	NA			NA	NA	F	47	No	NA	NA	NA	NA	NA	NA	NA	NA	<30	range	NA	6/3/22	NA	NA	Mexico	Baja California Sur	Nasopharyngeal swab	NA	NA	NA	Taboada_2023	40-49	NA
OR153068	22B	22B (BA.5)	Omicron	22B	BA.5.1	BA.5.1	0	good	71	59	0	0	0	0	54	14	0	0	88939	35	29846	0.996956827	FALSE	C241T,T670G,C1514T,C2790T,C3037T,G4184A,C4321T,C9344T,A9424G,C9534T,C10029T,C10198T,G10447A,C10449A,C10507T,G12160A,C12540T,C12880T,C14408T,C15714T,C16376T,C17410T,A18163G,G19174A,C19955T,A20055G,C21618T,G21987A,T22200G,G22578A,C22674T,T22679C,C22686T,A22688G,G22775A,A22786C,G22813T,T22882G,T22917G,G22992A,C22995A,A23013C,T23018G,A23055G,A23063T,T23075C,A23403G,C23525T,T23599G,C23604A,C23854A,G23948T,A24424T,T24469A,C25000T,C25584T,C26060T,C26270T,G26529A,C26577G,G26709A,T27438C,C27807T,C27889T,A28271T,C28311T,G28881A,G28882A,G28883C,A29510C,C29666T	11288-11296,21633-21641,21765-21770,28362-28370,29734-29759			E:T9I,M:D3N,M:Q19E,M:A63T,N:P13L,N:R203K,N:G204R,N:S413R,ORF1a:S135R,ORF1a:H417Y,ORF1a:T842I,ORF1a:G1307S,ORF1a:L3027F,ORF1a:T3090I,ORF1a:T3255I,ORF1a:P3395H,ORF1a:A4092V,ORF1b:P314L,ORF1b:P970L,ORF1b:R1315C,ORF1b:I1566V,ORF1b:D1903N,ORF1b:T2163I,ORF3a:T223I,ORF9b:P10S,S:T19I,S:A27S,S:G142D,S:V213G,S:G339D,S:S371F,S:S373P,S:S375F,S:T376A,S:D405N,S:R408S,S:K417N,S:N440K,S:L452R,S:S477N,S:T478K,S:E484A,S:F486V,S:Q498R,S:N501Y,S:Y505H,S:D614G,S:H655Y,S:N679K,S:P681H,S:N764K,S:D796Y,S:Q954H,S:N969K	N:E31-,N:R32-,N:S33-,ORF1a:S3675-,ORF1a:G3676-,ORF1a:F3677-,ORF9b:E27-,ORF9b:N28-,ORF9b:A29-,S:L24-,S:P25-,S:P26-,S:H69-,S:V70-				C1514T,C12540T,C16376T	0	0	3	3		NODE_0000846	C1514T,C10507T,C12540T,C16376T,G19174A,T27438C,C29666T		ORF1a:H417Y,ORF1a:A4092V,ORF1b:P970L,ORF1b:D1903N		NODE_0000855	C1514T,C10507T,C12540T,C16376T,G19174A		ORF1a:H417Y,ORF1a:A4092V,ORF1b:P970L,ORF1b:D1903N		N/A	N/A	N/A	N/A	N/A	N/A	N/A	N/A	N/A	N/A			3000	0	good	0	10	0	good	0	24	-5	0	good	3		0	good	0		0		0	0	good		0	0	good	0	NA			NA	NA	M	57	No	NA	NA	NA	NA	NA	NA	NA	NA	<30	range	NA	6/3/22	NA	NA	Mexico	Baja California Sur	Nasopharyngeal swab	NA	NA	NA	Taboada_2023	50-59	NA
OR153069	22B	22B (BA.5)	Omicron	22B	BA.5.1	BA.5.1	0	good	71	59	0	0	2	0	54	14	0	0	89009	12	29847	0.997692539	FALSE	C241T,T670G,C1514T,C2790T,C3037T,G4184A,C4321T,C9344T,A9424G,C9534T,C10029T,C10198T,G10447A,C10449A,C10507T,G12160A,C12540T,C12880T,C14408T,C15714T,C16376T,C17410T,A18163G,G19174A,C19955T,A20055G,C21618T,G21987A,T22200G,G22578A,C22674T,T22679C,C22686T,A22688G,G22775A,A22786C,G22813T,T22882G,T22917G,G22992A,C22995A,A23013C,T23018G,A23055G,A23063T,T23075C,A23403G,C23525T,T23599G,C23604A,C23854A,G23948T,A24424T,T24469A,C25000T,C25584T,C26060T,C26270T,G26529A,C26577G,G26709A,T27438C,C27807T,C27889T,A28271T,C28311T,G28881A,G28882A,G28883C,A29510C,C29666T	11288-11296,21633-21641,21765-21770,28362-28370,29734-29759			E:T9I,M:D3N,M:Q19E,M:A63T,N:P13L,N:R203K,N:G204R,N:S413R,ORF1a:S135R,ORF1a:H417Y,ORF1a:T842I,ORF1a:G1307S,ORF1a:L3027F,ORF1a:T3090I,ORF1a:T3255I,ORF1a:P3395H,ORF1a:A4092V,ORF1b:P314L,ORF1b:P970L,ORF1b:R1315C,ORF1b:I1566V,ORF1b:D1903N,ORF1b:T2163I,ORF3a:T223I,ORF9b:P10S,S:T19I,S:A27S,S:G142D,S:V213G,S:G339D,S:S371F,S:S373P,S:S375F,S:T376A,S:D405N,S:R408S,S:K417N,S:N440K,S:L452R,S:S477N,S:T478K,S:E484A,S:F486V,S:Q498R,S:N501Y,S:Y505H,S:D614G,S:H655Y,S:N679K,S:P681H,S:N764K,S:D796Y,S:Q954H,S:N969K	N:E31-,N:R32-,N:S33-,ORF1a:S3675-,ORF1a:G3676-,ORF1a:F3677-,ORF9b:E27-,ORF9b:N28-,ORF9b:A29-,S:L24-,S:P25-,S:P26-,S:H69-,S:V70-				C1514T,C12540T,C16376T	0	0	3	3	16,24	NODE_0000846	C1514T,C10507T,C12540T,C16376T,G19174A,T27438C,C29666T		ORF1a:H417Y,ORF1a:A4092V,ORF1b:P970L,ORF1b:D1903N		NODE_0000855	C1514T,C10507T,C12540T,C16376T,G19174A		ORF1a:H417Y,ORF1a:A4092V,ORF1b:P970L,ORF1b:D1903N		N/A	N/A	N/A	N/A	N/A	N/A	N/A	N/A	N/A	N/A			3000	0	good	2	10	0	good	0	24	-5	0	good	3		0	good	0		0		0	0	good		0	0	good	0	NA			NA	NA	F	56	No	NA	NA	NA	NA	NA	NA	NA	NA	<30	range	NA	6/3/22	NA	NA	Mexico	Baja California Sur	Nasopharyngeal swab	NA	NA	NA	Taboada_2023	50-59	NA
OR153070	22B	22B (BA.5)	Omicron	22B	BA.5.1.6	BA.5.1.6	0	good	70	59	0	0	0	0	52	14	0	0	88928	39	29845	0.99678962	FALSE	C241T,T670G,C2790T,C3037T,G4184A,C4321T,G4622A,T5653C,C9344T,A9424G,C9534T,C10029T,C10198T,G10447A,C10449A,C10537T,G12160A,C12880T,C14408T,C15714T,C17410T,A18163G,C19955T,A20055G,C21618T,G21987A,T22200G,G22578A,C22674T,T22679C,C22686T,A22688G,G22775A,A22786C,G22813T,T22882G,T22917G,G22992A,C22995A,A23013C,T23018G,A23055G,A23063T,T23075C,A23403G,C23525T,T23599G,C23604A,C23816T,C23854A,G23948T,A24424T,T24469A,C25000T,C25584T,C26060T,C26270T,G26529A,C26577G,G26709A,T27438C,C27807T,C27889T,A28271T,C28311T,G28881A,G28882A,G28883C,A29510C,C29666T	11288-11296,21633-21641,21765-21770,28362-28370,29734-29759			E:T9I,M:D3N,M:Q19E,M:A63T,N:P13L,N:R203K,N:G204R,N:S413R,ORF1a:S135R,ORF1a:T842I,ORF1a:G1307S,ORF1a:V1453I,ORF1a:L3027F,ORF1a:T3090I,ORF1a:T3255I,ORF1a:P3395H,ORF1b:P314L,ORF1b:R1315C,ORF1b:I1566V,ORF1b:T2163I,ORF3a:T223I,ORF9b:P10S,S:T19I,S:A27S,S:G142D,S:V213G,S:G339D,S:S371F,S:S373P,S:S375F,S:T376A,S:D405N,S:R408S,S:K417N,S:N440K,S:L452R,S:S477N,S:T478K,S:E484A,S:F486V,S:Q498R,S:N501Y,S:Y505H,S:D614G,S:H655Y,S:N679K,S:P681H,S:L752F,S:N764K,S:D796Y,S:Q954H,S:N969K	N:E31-,N:R32-,N:S33-,ORF1a:S3675-,ORF1a:G3676-,ORF1a:F3677-,ORF9b:E27-,ORF9b:N28-,ORF9b:A29-,S:L24-,S:P25-,S:P26-,S:H69-,S:V70-				C10537T,C23816T	0	0	2	2		NODE_0000846	G4622A,T5653C,C10537T,C23816T,T27438C,C29666T		ORF1a:V1453I,S:L752F		BA.5.1.6	C10537T,C23816T		S:L752F		N/A	N/A	N/A	N/A	N/A	N/A	N/A	N/A	N/A	N/A			3000	0	good	0	10	0	good	0	24	-6	0	good	2		0	good	0		0		0	0	good		0	0	good	0	NA			NA	NA	F	47	No	NA	NA	NA	NA	NA	NA	NA	NA	<30	range	NA	6/6/22	NA	NA	Mexico	Mexico City	Nasopharyngeal swab	NA	NA	NA	Taboada_2023	40-49	NA
OR153071	22B	22B (BA.5)	Omicron	22B	BA.5.1.6	BA.5.1.6	0	good	71	59	0	0	1	0	53	14	0	0	89007	13	29847	0.997692539	FALSE	C241T,T670G,C2790T,C3037T,G4184A,C4321T,G4622A,T5653C,C9344T,A9424G,C9534T,C10029T,C10198T,G10447A,C10449A,C10537T,G12160A,C12880T,C14408T,C15714T,A16262C,C17410T,A18163G,C19955T,A20055G,C21618T,G21987A,T22200G,G22578A,C22674T,T22679C,C22686T,A22688G,G22775A,A22786C,G22813T,T22882G,T22917G,G22992A,C22995A,A23013C,T23018G,A23055G,A23063T,T23075C,A23403G,C23525T,T23599G,C23604A,C23816T,C23854A,G23948T,A24424T,T24469A,C25000T,C25584T,C26060T,C26270T,G26529A,C26577G,G26709A,T27438C,C27807T,C27889T,A28271T,C28311T,G28881A,G28882A,G28883C,A29510C,C29666T	11288-11296,21633-21641,21765-21770,28362-28370,29734-29759			E:T9I,M:D3N,M:Q19E,M:A63T,N:P13L,N:R203K,N:G204R,N:S413R,ORF1a:S135R,ORF1a:T842I,ORF1a:G1307S,ORF1a:V1453I,ORF1a:L3027F,ORF1a:T3090I,ORF1a:T3255I,ORF1a:P3395H,ORF1b:P314L,ORF1b:N932T,ORF1b:R1315C,ORF1b:I1566V,ORF1b:T2163I,ORF3a:T223I,ORF9b:P10S,S:T19I,S:A27S,S:G142D,S:V213G,S:G339D,S:S371F,S:S373P,S:S375F,S:T376A,S:D405N,S:R408S,S:K417N,S:N440K,S:L452R,S:S477N,S:T478K,S:E484A,S:F486V,S:Q498R,S:N501Y,S:Y505H,S:D614G,S:H655Y,S:N679K,S:P681H,S:L752F,S:N764K,S:D796Y,S:Q954H,S:N969K	N:E31-,N:R32-,N:S33-,ORF1a:S3675-,ORF1a:G3676-,ORF1a:F3677-,ORF9b:E27-,ORF9b:N28-,ORF9b:A29-,S:L24-,S:P25-,S:P26-,S:H69-,S:V70-				C10537T,A16262C,C23816T	0	0	3	3	23	NODE_0000846	G4622A,T5653C,C10537T,A16262C,C23816T,T27438C,C29666T		ORF1a:V1453I,ORF1b:N932T,S:L752F		BA.5.1.6	C10537T,A16262C,C23816T		ORF1b:N932T,S:L752F		N/A	N/A	N/A	N/A	N/A	N/A	N/A	N/A	N/A	N/A			3000	0	good	1	10	0	good	0	24	-5	0	good	3		0	good	0		0		0	0	good		0	0	good	0	NA			NA	NA	M	37	No	NA	NA	NA	NA	NA	NA	NA	NA	<30	range	NA	6/7/22	NA	NA	Mexico	Mexico City	Nasopharyngeal swab	NA	NA	NA	Taboada_2023	30-39	NA
OR153072	22B	22B (BA.5)	Omicron	22B	BA.5.1.6	BA.5.1.6	0	good	70	59	0	0	0	0	52	14	0	0	88943	32	29843	0.996956827	FALSE	C241T,T670G,C2790T,C3037T,G4184A,C4321T,G4622A,T5653C,C9344T,A9424G,C9534T,C10029T,C10198T,G10447A,C10449A,G12160A,C12880T,C14408T,C15714T,C17410T,A18163G,C19955T,A20055G,C21618T,G21987A,T22200G,G22578A,C22674T,T22679C,C22686T,A22688G,G22775A,A22786C,G22813T,T22882G,T22917G,G22992A,C22995A,A23013C,T23018G,A23055G,A23063T,T23075C,A23403G,C23525T,T23599G,C23604A,C23854A,G23948T,A24424T,T24469A,C25000T,C25584T,C26060T,C26270T,G26529A,C26577G,G26709A,T27292C,G27414A,T27438C,C27807T,C27889T,A28271T,C28311T,G28881A,G28882A,G28883C,A29510C,C29666T	11288-11296,21633-21641,21765-21770,28362-28370,29734-29759			E:T9I,M:D3N,M:Q19E,M:A63T,N:P13L,N:R203K,N:G204R,N:S413R,ORF1a:S135R,ORF1a:T842I,ORF1a:G1307S,ORF1a:V1453I,ORF1a:L3027F,ORF1a:T3090I,ORF1a:T3255I,ORF1a:P3395H,ORF1b:P314L,ORF1b:R1315C,ORF1b:I1566V,ORF1b:T2163I,ORF3a:T223I,ORF6:Y31H,ORF9b:P10S,S:T19I,S:A27S,S:G142D,S:V213G,S:G339D,S:S371F,S:S373P,S:S375F,S:T376A,S:D405N,S:R408S,S:K417N,S:N440K,S:L452R,S:S477N,S:T478K,S:E484A,S:F486V,S:Q498R,S:N501Y,S:Y505H,S:D614G,S:H655Y,S:N679K,S:P681H,S:N764K,S:D796Y,S:Q954H,S:N969K	N:E31-,N:R32-,N:S33-,ORF1a:S3675-,ORF1a:G3676-,ORF1a:F3677-,ORF9b:E27-,ORF9b:N28-,ORF9b:A29-,S:L24-,S:P25-,S:P26-,S:H69-,S:V70-				T27292C,G27414A	0	0	2	2		NODE_0000846	G4622A,T5653C,T27292C,G27414A,T27438C,C29666T		ORF1a:V1453I,ORF6:Y31H		BA.5.1.6	T27292C,G27414A		ORF6:Y31H		N/A	N/A	N/A	N/A	N/A	N/A	N/A	N/A	N/A	N/A			3000	0	good	0	10	0	good	0	24	-6	0	good	2		0	good	0		0		0	0	good		0	0	good	0	NA			NA	NA	F	51	Yes	NA	NA	NA	NA	NA	NA	NA	NA	<30	range	NA	6/7/22	NA	NA	Mexico	Mexico City	Nasopharyngeal swab	NA	NA	NA	Taboada_2023	50-59	NA
OR153073	22B	22B (BA.5)	Omicron	22B	BA.5.1.6	BA.5.1.6	0	good	71	59	0	0	0	0	53	14	0	0	89011	12	29847	0.997759422	FALSE	C241T,T670G,C2790T,C3037T,G4184A,C4321T,G4622A,T5653C,C9344T,A9424G,C9534T,C10029T,C10198T,G10447A,C10449A,G12160A,C12880T,C14408T,C15714T,C17410T,A18163G,C19955T,A20055G,C21618T,G21987A,T22200G,G22578A,C22674T,T22679C,C22686T,A22688G,G22775A,A22786C,G22813T,T22882G,T22917G,G22992A,C22995A,A23013C,T23018G,A23055G,A23063T,T23075C,A23403G,C23525T,T23599G,C23604A,C23854A,G23948T,A24424T,T24469A,G24933T,C25000T,C25584T,C26060T,C26270T,G26529A,C26577G,G26709A,T26966C,T27438C,G27670T,C27807T,C27889T,A28271T,C28311T,G28881A,G28882A,G28883C,A29510C,C29666T	11288-11296,21633-21641,21765-21770,28362-28370,29734-29759			E:T9I,M:D3N,M:Q19E,M:A63T,N:P13L,N:R203K,N:G204R,N:S413R,ORF1a:S135R,ORF1a:T842I,ORF1a:G1307S,ORF1a:V1453I,ORF1a:L3027F,ORF1a:T3090I,ORF1a:T3255I,ORF1a:P3395H,ORF1b:P314L,ORF1b:R1315C,ORF1b:I1566V,ORF1b:T2163I,ORF3a:T223I,ORF7a:V93F,ORF9b:P10S,S:T19I,S:A27S,S:G142D,S:V213G,S:G339D,S:S371F,S:S373P,S:S375F,S:T376A,S:D405N,S:R408S,S:K417N,S:N440K,S:L452R,S:S477N,S:T478K,S:E484A,S:F486V,S:Q498R,S:N501Y,S:Y505H,S:D614G,S:H655Y,S:N679K,S:P681H,S:N764K,S:D796Y,S:Q954H,S:N969K,S:G1124V	N:E31-,N:R32-,N:S33-,ORF1a:S3675-,ORF1a:G3676-,ORF1a:F3677-,ORF9b:E27-,ORF9b:N28-,ORF9b:A29-,S:L24-,S:P25-,S:P26-,S:H69-,S:V70-				G24933T,T26966C,G27670T	0	0	3	3		NODE_0000846	G4622A,T5653C,G24933T,T26966C,T27438C,G27670T,C29666T		ORF1a:V1453I,ORF7a:V93F,S:G1124V		BA.5.1.6	G24933T,T26966C,G27670T		ORF7a:V93F,S:G1124V		N/A	N/A	N/A	N/A	N/A	N/A	N/A	N/A	N/A	N/A			3000	0	good	0	10	0	good	0	24	-5	0	good	3		0	good	0		0		0	0	good		0	0	good	0	NA			NA	NA	F	52	No	NA	NA	NA	NA	NA	NA	NA	NA	<30	range	NA	6/7/22	NA	NA	Mexico	Mexico City	Nasopharyngeal swab	NA	NA	NA	Taboada_2023	50-59	NA
OR153074	21L	21L (BA.2)	Omicron	21L	B.1.1.529	B.1.1.529	0	good	68	59	0	0	5	0	51	14	0	0	89021	11	29847	0.997625656	FALSE	C241T,T670G,C2790T,C3037T,G4184A,C4321T,C9344T,A9424G,C9534T,C10029T,C10198T,G10447A,C10449A,G12160A,C12880T,C14408T,C15714T,C17410T,A18163G,C19955T,A20055G,C21618T,G21987A,T22200G,G22578A,C22674T,T22679C,C22686T,A22688G,G22775A,A22786C,G22813T,T22882G,T22917G,G22992A,C22995A,A23013C,T23018G,A23055G,A23063T,T23075C,A23403G,C23525T,T23599G,C23604A,C23854A,G23948T,A24424T,T24469A,C25000T,C25262T,C25584T,C26060T,C26270T,C26577G,G26709A,C26858T,A27259C,G27382C,A27383T,T27384C,C27807T,A28271T,C28311T,G28881A,G28882A,G28883C,A29510C	11288-11296,21633-21641,21765-21770,28362-28370,29734-29759			E:T9I,M:Q19E,M:A63T,N:P13L,N:R203K,N:G204R,N:S413R,ORF1a:S135R,ORF1a:T842I,ORF1a:G1307S,ORF1a:L3027F,ORF1a:T3090I,ORF1a:T3255I,ORF1a:P3395H,ORF1b:P314L,ORF1b:R1315C,ORF1b:I1566V,ORF1b:T2163I,ORF3a:T223I,ORF6:D61L,ORF9b:P10S,S:T19I,S:A27S,S:G142D,S:V213G,S:G339D,S:S371F,S:S373P,S:S375F,S:T376A,S:D405N,S:R408S,S:K417N,S:N440K,S:L452R,S:S477N,S:T478K,S:E484A,S:F486V,S:Q498R,S:N501Y,S:Y505H,S:D614G,S:H655Y,S:N679K,S:P681H,S:N764K,S:D796Y,S:Q954H,S:N969K,S:L1234F	N:E31-,N:R32-,N:S33-,ORF1a:S3675-,ORF1a:G3676-,ORF1a:F3677-,ORF9b:E27-,ORF9b:N28-,ORF9b:A29-,S:L24-,S:P25-,S:P26-,S:H69-,S:V70-				C25262T	0	0	1	1	13,16-17,19,22	NODE_0000695	G12160A,T22917G,T23018G,G23040A,C25262T	21765-21770	S:L452R,S:F486V,S:R493Q,S:L1234F	S:H69-,S:V70-	21M	T670G,C2790T,G4184A,C4321T,C9344T,A9424G,C9534T,C10198T,G10447A,G12160A,C12880T,C15714T,C17410T,C19955T,A20055G,C21618T,T21762C,T21846C,-21987A,T22200G,A22688G,G22775A,A22786C,A22898G,T22917G,T23018G,G23040A,C25000T,C25262T,C25584T,C26060T,C26858T,G27382C,A27383T,T27384C,A29510C	11294-11296,21633-21641,29734-29759	N:S413R,ORF1a:S135R,ORF1a:T842I,ORF1a:G1307S,ORF1a:L3027F,ORF1a:T3090I,ORF1b:R1315C,ORF1b:T2163I,ORF3a:T223I,ORF6:D61L,S:T19I,S:A27S,S:V67A,S:I95T,S:-142D,S:-143V,S:-144Y,S:D145Y,S:-211N,S:I212L,S:V213G,S:T376A,S:D405N,S:R408S,S:S446G,S:L452R,S:F486V,S:R493Q,S:L1234F	ORF1a:F3677-,S:L24-,S:P25-,S:P26-	N/A	N/A	N/A	N/A	N/A	N/A	N/A	N/A	N/A	N/A			3000	0	good	5	10	0	good	0	24	-7	0	good	1		0	good	0		0		0	0	good		0	0	good	0	NA			NA	NA	F	27	No	NA	NA	NA	NA	NA	NA	NA	NA	<30	range	NA	6/7/22	NA	NA	Mexico	Mexico City	Nasopharyngeal swab	NA	NA	NA	Taboada_2023	20-29	NA
OR153075	22B	22B (BA.5)	Omicron	22B	BA.5.1.23	BA.5.1.23	0	good	71	59	0	0	3	0	51	14	0	0	89014	10	29847	0.997725981	FALSE	C241T,T670G,C1170T,C2790T,C3037T,G4184A,C4321T,C9344T,A9424G,C9534T,C10029T,C10198T,G10447A,C10448T,C10449A,C12068T,G12160A,C12880T,C14408T,C15714T,C17410T,A18163G,C19955T,A20055G,C21618T,G21987A,T22200G,G22578A,C22674T,T22679C,C22686T,A22688G,G22775A,A22786C,G22813T,T22882G,T22917G,G22992A,C22995A,A23013C,T23018G,A23055G,A23063T,T23075C,A23403G,C23525T,T23599G,C23604A,C23854A,G23948T,A24424T,T24469A,C25000T,C25584T,C26060T,C26270T,G26529A,C26577G,G26709A,T27438C,T27696C,C27807T,C27889T,A28271T,C28311T,T28693C,G28881A,G28882A,G28883C,A29510C,C29666T	11288-11296,21633-21641,21765-21770,28362-28370,29734-29759			E:T9I,M:D3N,M:Q19E,M:A63T,N:P13L,N:R203K,N:G204R,N:S413R,ORF1a:S135R,ORF1a:S302F,ORF1a:T842I,ORF1a:G1307S,ORF1a:L3027F,ORF1a:T3090I,ORF1a:T3255I,ORF1a:P3395Y,ORF1b:P314L,ORF1b:R1315C,ORF1b:I1566V,ORF1b:T2163I,ORF3a:T223I,ORF9b:P10S,S:T19I,S:A27S,S:G142D,S:V213G,S:G339D,S:S371F,S:S373P,S:S375F,S:T376A,S:D405N,S:R408S,S:K417N,S:N440K,S:L452R,S:S477N,S:T478K,S:E484A,S:F486V,S:Q498R,S:N501Y,S:Y505H,S:D614G,S:H655Y,S:N679K,S:P681H,S:N764K,S:D796Y,S:Q954H,S:N969K	N:E31-,N:R32-,N:S33-,ORF1a:S3675-,ORF1a:G3676-,ORF1a:F3677-,ORF9b:E27-,ORF9b:N28-,ORF9b:A29-,S:L24-,S:P25-,S:P26-,S:H69-,S:V70-				C10448T,C12068T,T28693C	0	0	3	3	17,26,29	NODE_0000846	C1170T,C10448T,C12068T,T27438C,T27696C,T28693C,C29666T		ORF1a:S302F,ORF1a:H3395Y		internal_bae4	C10448T,C12068T,T27696C,T28693C		ORF1a:H3395Y		N/A	N/A	N/A	N/A	N/A	N/A	N/A	N/A	N/A	N/A			3000	0	good	3	10	0	good	0	24	-5	0	good	3		0	good	0		0		0	0	good		0	0	good	0	NA			NA	NA	M	45	No	NA	NA	NA	NA	NA	NA	NA	NA	<30	range	NA	6/6/22	NA	NA	Mexico	Mexico City	Nasopharyngeal swab	NA	NA	NA	Taboada_2023	40-49	NA
OR153076	22B	22B (BA.5)	Omicron	22B	BA.5.1.8	BA.5.1.8	0	good	69	59	0	0	46	0	52	14	0	17	88946	20	29846	0.995920142	FALSE	C241T,T670G,C2790T,C3037T,G4184A,C4321T,C9344T,A9424G,C9534T,C10029T,C10198T,G10447A,C10449A,C10798T,G12160A,C12747T,C12880T,C14408T,C15714T,C17410T,A18163G,C19955T,A20055G,C21618T,G21987A,T22200G,G22578A,C22674T,T22679C,C22686T,A22688G,G22775A,A22786C,G22813T,T22882G,T22917G,G22992A,C22995A,A23013C,T23018G,A23055G,A23063T,T23075C,A23403G,C23525T,T23599G,C23604A,C23854A,G23948T,A24424T,T24469A,C25000T,C25584T,C26060T,C26270T,G26529A,C26577G,G26709A,C26985T,T27438C,C27807T,C27889T,A28271T,C28311T,G28881A,G28882A,G28883C,A29510C,C29666T	11288-11296,21633-21641,21765-21770,28362-28370,29734-29759			E:T9I,M:D3N,M:Q19E,M:A63T,M:H155Y,N:P13L,N:R203K,N:G204R,N:S413R,ORF1a:S135R,ORF1a:T842I,ORF1a:G1307S,ORF1a:L3027F,ORF1a:T3090I,ORF1a:T3255I,ORF1a:P3395H,ORF1a:T4161I,ORF1b:P314L,ORF1b:R1315C,ORF1b:I1566V,ORF1b:T2163I,ORF3a:T223I,ORF9b:P10S,S:T19I,S:A27S,S:G142D,S:V213G,S:G339D,S:S371F,S:S373P,S:S375F,S:T376A,S:D405N,S:R408S,S:K417N,S:N440K,S:L452R,S:S477N,S:T478K,S:E484A,S:F486V,S:Q498R,S:N501Y,S:Y505H,S:D614G,S:H655Y,S:N679K,S:P681H,S:N764K,S:D796Y,S:Q954H,S:N969K	N:E31-,N:R32-,N:S33-,ORF1a:S3675-,ORF1a:G3676-,ORF1a:F3677-,ORF9b:E27-,ORF9b:N28-,ORF9b:A29-,S:L24-,S:P25-,S:P26-,S:H69-,S:V70-		T21110C		C26985T	1	0	1	2	44,19298-19316,19323,19326,19331,19333,19363-19383,19388	NODE_0000846	C10798T,C12747T,C26985T,T27438C,C29666T		M:H155Y,ORF1a:T4161I		BA.5.1.8	T21110C,C26985T		M:H155Y,ORF1b:I2548T		N/A	N/A	N/A	N/A	N/A	N/A	N/A	N/A	N/A	N/A	ORF1b:1944-1950,ORF1b:1955-1956,ORF1b:1966-1972,ORF1b:1974		3000	0	good	46	10	0	good	0	24	-1	0	good	7		0	good	0		0		0	0	good		0	0	good	0	NA			NA	NA	M	23	No	NA	NA	NA	NA	NA	NA	NA	NA	<30	range	NA	6/8/22	NA	NA	Mexico	Mexico City	Nasopharyngeal swab	NA	NA	NA	Taboada_2023	20-29	NA
OR153077	22B	22B (BA.5)	Omicron	22B	BA.5.2.1.1	BF.1	0	good	72	59	0	0	15	0	53	14	0	8	88980	15	29846	0.997124034	FALSE	C241T,T670G,C1627T,C2790T,C3037T,G4184A,C4321T,T4690C,T6979G,C9344T,A9424G,C9534T,C10029T,C10198T,G10447A,C10449A,G12160A,C12880T,C14408T,C15714T,C17410T,A18163G,C19955T,A20055G,G21520T,C21618T,G21987A,T22200G,G22578A,C22674T,T22679C,C22686T,A22688G,G22775A,A22786C,G22813T,C22879T,T22882G,T22917G,G22992A,C22995A,A23013C,T23018G,A23055G,A23063T,T23075C,A23403G,C23525T,T23599G,C23604A,C23854A,G23948T,A24424T,T24469A,C25000T,C25584T,C26060T,C26270T,G26529A,C26577G,G26709A,A27038G,C27807T,C27889T,G27916A,A28271T,C28311T,A28330G,G28881A,G28882A,G28883C,A29510C	11288-11296,21633-21641,21765-21770,28362-28370,29734-29759			E:T9I,M:D3N,M:Q19E,M:A63T,N:P13L,N:R203K,N:G204R,N:S413R,ORF1a:S135R,ORF1a:T842I,ORF1a:G1307S,ORF1a:L3027F,ORF1a:T3090I,ORF1a:T3255I,ORF1a:P3395H,ORF1b:P314L,ORF1b:R1315C,ORF1b:I1566V,ORF1b:T2163I,ORF1b:V2685F,ORF3a:T223I,ORF8:G8E,ORF9b:P10S,ORF9b:D16G,S:T19I,S:A27S,S:G142D,S:V213G,S:G339D,S:S371F,S:S373P,S:S375F,S:T376A,S:D405N,S:R408S,S:K417N,S:N440K,S:L452R,S:S477N,S:T478K,S:E484A,S:F486V,S:Q498R,S:N501Y,S:Y505H,S:D614G,S:H655Y,S:N679K,S:P681H,S:N764K,S:D796Y,S:Q954H,S:N969K	N:E31-,N:R32-,N:S33-,ORF1a:S3675-,ORF1a:G3676-,ORF1a:F3677-,ORF9b:E27-,ORF9b:N28-,ORF9b:A29-,S:L24-,S:P25-,S:P26-,S:H69-,S:V70-				G27916A	0	0	1	1	17,4408-4417,4433,4443,4453-4454	NODE_0000846	C1627T,T4690C,T6979G,G21520T,C22879T,A27038G,G27916A,A28330G		ORF1b:V2685F,ORF8:G8E,ORF9b:D16G		NODE_0000883	G27916A		ORF8:G8E		N/A	N/A	N/A	N/A	N/A	N/A	N/A	N/A	N/A	N/A	ORF1a:1381-1384,ORF1a:1390,ORF1a:1393,ORF1a:1396-1397		3000	0	good	15	10	0	good	0	24	-7	0	good	1		0	good	0		0		0	0	good		0	0	good	0	NA			NA	NA	F	44	No	NA	NA	NA	NA	NA	NA	NA	NA	<30	range	NA	6/9/22	NA	NA	Mexico	Mexico City	Nasopharyngeal swab	NA	NA	NA	Taboada_2023	40-49	NA
OR153078	22B	22B (BA.5)	Omicron	22B	BA.5.1.6	BA.5.1.6	0	good	69	59	0	0	185	0	51	14	0	66	88753	39	29847	0.990669832	FALSE	T670G,T2698C,C2790T,C3037T,G4184A,C4321T,G4622A,T5653C,C9344T,A9424G,C9534T,C10029T,C10198T,G10447A,C10449A,G12160A,C12880T,C14184T,C14408T,C15714T,C17410T,A18163G,C19955T,A20055G,C21618T,G21987A,T22200G,G22578A,C22674T,T22679C,C22686T,A22688G,G22775A,A22786C,G22813T,T22882G,T22917G,G22992A,C22995A,A23013C,T23018G,A23055G,A23063T,T23075C,A23403G,C23525T,T23599G,C23604A,C23854A,G23948T,A24424T,T24469A,C25000T,C25584T,C26060T,C26270T,G26529A,C26577G,G26709A,T27438C,C27807T,C27889T,A28271T,C28311T,G28881A,G28882A,G28883C,A29510C,C29666T	11288-11296,21633-21641,21765-21770,28362-28370,29734-29759			E:T9I,M:D3N,M:Q19E,M:A63T,N:P13L,N:R203K,N:G204R,N:S413R,ORF1a:S135R,ORF1a:T842I,ORF1a:G1307S,ORF1a:V1453I,ORF1a:L3027F,ORF1a:T3090I,ORF1a:T3255I,ORF1a:P3395H,ORF1b:P314L,ORF1b:R1315C,ORF1b:I1566V,ORF1b:T2163I,ORF3a:T223I,ORF9b:P10S,S:T19I,S:A27S,S:G142D,S:V213G,S:G339D,S:S371F,S:S373P,S:S375F,S:T376A,S:D405N,S:R408S,S:K417N,S:N440K,S:L452R,S:S477N,S:T478K,S:E484A,S:F486V,S:Q498R,S:N501Y,S:Y505H,S:D614G,S:H655Y,S:N679K,S:P681H,S:N764K,S:D796Y,S:Q954H,S:N969K	N:E31-,N:R32-,N:S33-,ORF1a:S3675-,ORF1a:G3676-,ORF1a:F3677-,ORF9b:E27-,ORF9b:N28-,ORF9b:A29-,S:L24-,S:P25-,S:P26-,S:H69-,S:V70-				T2698C,C14184T	0	0	2	2	48-49,241,286-287,306,6665,6677,6679,6697,6714-6750,6752,11305,19272-19405,19412,19440	NODE_0000846	T2698C,G4622A,T5653C,C14184T,T27438C,C29666T		ORF1a:V1453I		BA.5.1.6	T2698C,C14184T				N/A	N/A	N/A	N/A	N/A	N/A	N/A	N/A	N/A	N/A	ORF1a:8,ORF1a:14,ORF1a:2134,ORF1a:2138,ORF1a:2150-2163,ORF1a:3680,ORF1b:1935-1980,ORF1b:1982		3000	0	good	185	10	0	good	0	24	-6	0	good	2		0	good	0		0		0	0	good		0	0	good	0	NA			NA	NA	F	63	No	NA	NA	NA	NA	NA	NA	NA	NA	<30	range	NA	6/9/22	NA	NA	Mexico	Mexico City	Nasopharyngeal swab	NA	NA	NA	Taboada_2023	60-69	NA
OR153079	22B	22B (BA.5)	Omicron	22B	BA.5.1.6	BA.5.1.6	1.5625	good	73	59	0	0	0	0	53	14	0	0	88922	39	29847	0.996856503	FALSE	C222T,C241T,T670G,T2698C,C2790T,C3037T,G4184A,C4321T,G4622A,T5653C,C9344T,A9424G,C9534T,C10029T,C10198T,G10447A,C10449A,G12160A,C12880T,C12924T,C14184T,C14408T,C15714T,C17410T,A18163G,C19955T,A20055G,C21618T,G21987A,T22200G,G22578A,C22674T,T22679C,C22686T,A22688G,G22775A,A22786C,G22813T,T22882G,T22917G,G22992A,C22995A,A23013C,T23018G,A23055G,A23063T,T23075C,C23202A,A23403G,C23525T,T23599G,C23604A,C23854A,G23948T,A24424T,T24469A,C25000T,C25584T,C26060T,C26270T,G26529A,C26577G,G26709A,T27438C,C27807T,C27889T,A28271T,C28311T,G28881A,G28882A,G28883C,A29510C,C29666T	11288-11296,21633-21641,21765-21770,28362-28370,29734-29759			E:T9I,M:D3N,M:Q19E,M:A63T,N:P13L,N:R203K,N:G204R,N:S413R,ORF1a:S135R,ORF1a:T842I,ORF1a:G1307S,ORF1a:V1453I,ORF1a:L3027F,ORF1a:T3090I,ORF1a:T3255I,ORF1a:P3395H,ORF1a:P4220L,ORF1b:P314L,ORF1b:R1315C,ORF1b:I1566V,ORF1b:T2163I,ORF3a:T223I,ORF9b:P10S,S:T19I,S:A27S,S:G142D,S:V213G,S:G339D,S:S371F,S:S373P,S:S375F,S:T376A,S:D405N,S:R408S,S:K417N,S:N440K,S:L452R,S:S477N,S:T478K,S:E484A,S:F486V,S:Q498R,S:N501Y,S:Y505H,S:T547K,S:D614G,S:H655Y,S:N679K,S:P681H,S:N764K,S:D796Y,S:Q954H,S:N969K	N:E31-,N:R32-,N:S33-,ORF1a:S3675-,ORF1a:G3676-,ORF1a:F3677-,ORF9b:E27-,ORF9b:N28-,ORF9b:A29-,S:L24-,S:P25-,S:P26-,S:H69-,S:V70-			C12924T|24D,C23202A|21K	C222T,T2698C,C14184T	0	2	3	5		NODE_0000846	C222T,T2698C,G4622A,T5653C,C12924T,C14184T,C23202A,T27438C,C29666T		ORF1a:V1453I,ORF1a:P4220L,S:T547K		BA.5.1.6	C222T,T2698C,C12924T,C14184T,C23202A		ORF1a:P4220L,S:T547K		N/A	N/A	N/A	N/A	N/A	N/A	N/A	N/A	N/A	N/A			3000	0	good	0	10	0	good	0	24	3	12.5	good	11		0	good	0		0		0	0	good		0	0	good	0	NA			NA	NA	M	38	No	NA	NA	NA	NA	NA	NA	NA	NA	<30	range	NA	6/9/22	NA	NA	Mexico	Mexico City	Nasopharyngeal swab	NA	NA	NA	Taboada_2023	30-39	NA
OR153080	22B	22B (BA.5)	Omicron	22B	BA.5.1.23	BA.5.1.23	0	good	71	59	0	0	0	0	52	14	0	0	88933	35	29844	0.996889944	FALSE	C241T,T670G,C1170T,C2790T,C3037T,G4184A,C4321T,C9344T,A9424G,C9534T,C10029T,C10198T,G10447A,C10449A,C12068T,G12160A,C12880T,C14408T,C15714T,C17410T,A18163G,C19955T,A20055G,C20320T,C21618T,G21987A,T22200G,G22578A,C22674T,T22679C,C22686T,A22688G,G22775A,A22786C,G22813T,T22882G,T22917G,G22992A,C22995A,A23013C,T23018G,A23055G,A23063T,T23075C,A23403G,C23525T,T23599G,C23604A,C23854A,G23948T,A24424T,T24469A,C25000T,C25584T,C26060T,C26270T,G26529A,C26577G,G26709A,T27438C,T27696C,C27807T,C27889T,A28271T,C28311T,T28693C,G28881A,G28882A,G28883C,A29510C,C29666T	11288-11296,21633-21641,21765-21770,28362-28370,29734-29759			E:T9I,M:D3N,M:Q19E,M:A63T,N:P13L,N:R203K,N:G204R,N:S413R,ORF1a:S135R,ORF1a:S302F,ORF1a:T842I,ORF1a:G1307S,ORF1a:L3027F,ORF1a:T3090I,ORF1a:T3255I,ORF1a:P3395H,ORF1b:P314L,ORF1b:R1315C,ORF1b:I1566V,ORF1b:T2163I,ORF1b:H2285Y,ORF3a:T223I,ORF9b:P10S,S:T19I,S:A27S,S:G142D,S:V213G,S:G339D,S:S371F,S:S373P,S:S375F,S:T376A,S:D405N,S:R408S,S:K417N,S:N440K,S:L452R,S:S477N,S:T478K,S:E484A,S:F486V,S:Q498R,S:N501Y,S:Y505H,S:D614G,S:H655Y,S:N679K,S:P681H,S:N764K,S:D796Y,S:Q954H,S:N969K	N:E31-,N:R32-,N:S33-,ORF1a:S3675-,ORF1a:G3676-,ORF1a:F3677-,ORF9b:E27-,ORF9b:N28-,ORF9b:A29-,S:L24-,S:P25-,S:P26-,S:H69-,S:V70-				C12068T,C20320T,T28693C	0	0	3	3		NODE_0000846	C1170T,C12068T,C20320T,T27438C,T27696C,T28693C,C29666T		ORF1a:S302F,ORF1b:H2285Y		internal_bae4	C12068T,C20320T,T27696C,T28693C		ORF1b:H2285Y		N/A	N/A	N/A	N/A	N/A	N/A	N/A	N/A	N/A	N/A			3000	0	good	0	10	0	good	0	24	-5	0	good	3		0	good	0		0		0	0	good		0	0	good	0	NA			NA	NA	M	29	No	NA	NA	NA	NA	NA	NA	NA	NA	<30	range	NA	6/8/22	NA	NA	Mexico	Mexico City	Nasopharyngeal swab	NA	NA	NA	Taboada_2023	20-29	NA
OR153081	22B	22B (BA.5)	Omicron	22B	BA.5.2.1.8	BF.8	0	good	69	59	0	0	1	0	53	14	0	0	89012	13	29846	0.997659098	FALSE	C241T,T670G,C1627T,C2790T,C3037T,G4184A,C4321T,C9344T,A9424G,C9534T,C10029T,C10198T,G10447A,C10449A,G12160A,C12880T,C14408T,C15714T,C17410T,A18163G,C19955T,A20055G,C21618T,G21987A,T22200G,G22578A,C22674T,T22679C,C22686T,A22688G,G22775A,A22786C,G22813T,T22882G,T22917G,G22992A,C22995A,A23013C,T23018G,A23055G,A23063T,T23075C,A23403G,C23525T,T23599G,C23604A,C23854A,G23948T,A24424T,T24469A,C25000T,C25584T,A25826T,C26060T,C26270T,G26529A,C26577G,G26709A,A27038G,C27807T,C27889T,A28271T,C28311T,A28330G,G28881A,G28882A,G28883C,C29358A,A29510C	11288-11296,21633-21641,21765-21770,28362-28370,29734-29759			E:T9I,M:D3N,M:Q19E,M:A63T,N:P13L,N:R203K,N:G204R,N:T362K,N:S413R,ORF1a:S135R,ORF1a:T842I,ORF1a:G1307S,ORF1a:L3027F,ORF1a:T3090I,ORF1a:T3255I,ORF1a:P3395H,ORF1b:P314L,ORF1b:R1315C,ORF1b:I1566V,ORF1b:T2163I,ORF3a:Y145F,ORF3a:T223I,ORF9b:P10S,ORF9b:D16G,S:T19I,S:A27S,S:G142D,S:V213G,S:G339D,S:S371F,S:S373P,S:S375F,S:T376A,S:D405N,S:R408S,S:K417N,S:N440K,S:L452R,S:S477N,S:T478K,S:E484A,S:F486V,S:Q498R,S:N501Y,S:Y505H,S:D614G,S:H655Y,S:N679K,S:P681H,S:N764K,S:D796Y,S:Q954H,S:N969K	N:E31-,N:R32-,N:S33-,ORF1a:S3675-,ORF1a:G3676-,ORF1a:F3677-,ORF9b:E27-,ORF9b:N28-,ORF9b:A29-,S:L24-,S:P25-,S:P26-,S:H69-,S:V70-				A25826T	0	0	1	1	25	NODE_0000846	C1627T,A25826T,A27038G,A28330G,C29358A		N:T362K,ORF3a:Y145F,ORF9b:D16G		BF.8	A25826T		ORF3a:Y145F		N/A	N/A	N/A	N/A	N/A	N/A	N/A	N/A	N/A	N/A			3000	0	good	1	10	0	good	0	24	-7	0	good	1		0	good	0		0		0	0	good		0	0	good	0	NA			NA	NA	F	21	No	NA	NA	NA	NA	NA	NA	NA	NA	<30	range	NA	6/8/22	NA	NA	Mexico	Mexico City	Nasopharyngeal swab	NA	NA	NA	Taboada_2023	20-29	NA
OR153082	22B	22B (BA.5)	Omicron	22B	BA.5.1.6	BA.5.1.6	0	good	69	59	0	0	89	0	51	14	0	36	88957	3	29847	0.995084105	FALSE	C241T,T670G,C2790T,C3037T,G4184A,C4321T,G4622A,T5653C,C9344T,A9424G,C9534T,C10029T,C10198T,G10447A,C10449A,C10537T,G12160A,C12880T,C14408T,C15714T,C17410T,A18163G,C19955T,A20055G,C21618T,G21987A,T22200G,G22578A,C22674T,T22679C,C22686T,A22688G,G22775A,G22813T,T22882G,T22917G,G22992A,C22995A,A23013C,T23018G,A23055G,A23063T,T23075C,A23403G,C23525T,T23599G,C23604A,C23816T,C23854A,G23948T,A24424T,T24469A,C25000T,C25584T,C26060T,C26270T,G26529A,C26577G,G26709A,T27438C,C27807T,C27889T,A28271T,C28311T,G28881A,G28882A,G28883C,A29510C,C29666T	11288-11296,21633-21641,21765-21770,28362-28370,29734-29759			E:T9I,M:D3N,M:Q19E,M:A63T,N:P13L,N:R203K,N:G204R,N:S413R,ORF1a:S135R,ORF1a:T842I,ORF1a:G1307S,ORF1a:V1453I,ORF1a:L3027F,ORF1a:T3090I,ORF1a:T3255I,ORF1a:P3395H,ORF1b:P314L,ORF1b:R1315C,ORF1b:I1566V,ORF1b:T2163I,ORF3a:T223I,ORF9b:P10S,S:T19I,S:A27S,S:G142D,S:V213G,S:G339D,S:S371F,S:S373P,S:S375F,S:T376A,S:D405N,S:K417N,S:N440K,S:L452R,S:S477N,S:T478K,S:E484A,S:F486V,S:Q498R,S:N501Y,S:Y505H,S:D614G,S:H655Y,S:N679K,S:P681H,S:L752F,S:N764K,S:D796Y,S:Q954H,S:N969K	N:E31-,N:R32-,N:S33-,ORF1a:S3675-,ORF1a:G3676-,ORF1a:F3677-,ORF9b:E27-,ORF9b:N28-,ORF9b:A29-,S:L24-,S:P25-,S:P26-,S:H69-,S:V70-		C22786A		C10537T,C23816T	1	0	2	3	22274,22295,22298,22302-22342,22345,22352,22358,22361,22366,22368,22372-22409,28403	NODE_0000846	G4622A,T5653C,C10537T,C22786A,C23816T,T27438C,C29666T		ORF1a:V1453I,S:S408R,S:L752F		BA.5.1.6	C10537T,C22786A,C23816T		S:S408R,S:L752F		N/A	N/A	N/A	N/A	N/A	N/A	N/A	N/A	N/A	N/A	S:238,S:245-260,S:264,S:266-267,S:269,S:271-283,N:44,ORF9b:40		3000	0	good	89	10	0	good	0	24	0	0	good	8		0	good	0		0		0	0	good		0	0	good	0	NA			NA	NA	M	39	No	NA	NA	NA	NA	NA	NA	NA	NA	<30	range	NA	6/9/22	NA	NA	Mexico	Mexico City	Nasopharyngeal swab	NA	NA	NA	Taboada_2023	30-39	NA
OR153083	22B	22B (BA.5)	Omicron	22B	BA.5.1.7	BA.5.1.7	6.25	good	70	59	0	0	3	0	51	14	0	3	88925	40	29846	0.996689295	FALSE	C241T,T670G,C2790T,C3037T,G4184A,C4321T,C4540T,C9344T,A9424G,C9534T,C10029T,C10198T,G10447A,C10449A,G12160A,C12880T,C14408T,C15714T,C16293T,C17410T,A18163G,T19179C,C19955T,A20055G,C20462T,C21618T,G21987A,T22200G,G22578A,C22674T,T22679C,C22686T,A22688G,G22775A,A22786C,G22813T,T22882G,T22917G,G22992A,C22995A,A23013C,T23018G,A23055G,A23063T,T23075C,A23403G,C23525T,T23599G,C23604A,C23854A,G23948T,A24424T,T24469A,C25000T,C25584T,C26060T,C26270T,G26529A,C26577G,G26709A,T27438C,C27807T,C27889T,A28271T,C28311T,G28881A,G28882A,G28883C,A29510C,C29666T	11288-11296,21633-21641,21765-21770,28362-28370,29734-29759			E:T9I,M:D3N,M:Q19E,M:A63T,N:P13L,N:R203K,N:G204R,N:S413R,ORF1a:S135R,ORF1a:T842I,ORF1a:G1307S,ORF1a:L3027F,ORF1a:T3090I,ORF1a:T3255I,ORF1a:P3395H,ORF1b:P314L,ORF1b:R1315C,ORF1b:I1566V,ORF1b:T2163I,ORF1b:T2332I,ORF3a:T223I,ORF9b:P10S,S:T19I,S:A27S,S:G142D,S:V213G,S:G339D,S:S371F,S:S373P,S:S375F,S:T376A,S:D405N,S:R408S,S:K417N,S:N440K,S:L452R,S:S477N,S:T478K,S:E484A,S:F486V,S:Q498R,S:N501Y,S:Y505H,S:D614G,S:H655Y,S:N679K,S:P681H,S:N764K,S:D796Y,S:Q954H,S:N969K	N:E31-,N:R32-,N:S33-,ORF1a:S3675-,ORF1a:G3676-,ORF1a:F3677-,ORF9b:E27-,ORF9b:N28-,ORF9b:A29-,S:L24-,S:P25-,S:P26-,S:H69-,S:V70-		T44C,T15026C		C4540T,T19179C	2	0	2	4	672,967,456,752	NODE_0000846	C4540T,C16293T,T19179C,C20462T,T27438C,C29666T		ORF1b:T2332I		BA.5.1.7	T44C,C4540T,T15026C,T19179C		ORF1b:V520A		N/A	N/A	N/A	N/A	N/A	N/A	N/A	N/A	N/A	N/A	ORF1a:2155,ORF1a:2160,ORF1a:2163		3000	0	good	3	10	0	good	0	24	6	25	good	14		0	good	0		0		0	0	good		0	0	good	0	NA			NA	NA	F	29	No	NA	NA	NA	NA	NA	NA	NA	NA	<30	range	NA	6/9/22	NA	NA	Mexico	State of Mexico	Nasopharyngeal swab	NA	NA	NA	Taboada_2023	20-29	NA
OR153084	22B	22B (BA.5)	Omicron	22B	BA.5.2.9	BA.5.2.9	0	good	70	59	0	0	0	0	53	14	0	0	88934	39	29847	0.996856503	FALSE	C241T,T670G,C1627T,C2790T,C3037T,G4184A,C4321T,C9344T,A9424G,C9534T,C10029T,C10198T,C10369T,G10447A,C10449A,G12160A,G12310A,C12880T,C14408T,A15002G,C15714T,C17410T,A18163G,C19955T,A20055G,C21618T,G21987A,T22200G,G22578A,C22674T,T22679C,C22686T,A22688G,G22775A,A22786C,G22813T,T22882G,T22917G,G22992A,C22995A,A23013C,T23018G,A23055G,A23063T,T23075C,A23403G,C23525T,T23599G,C23604A,C23854A,G23948T,A24424T,T24469A,C25000T,C25584T,C26060T,C26270T,G26529A,C26577G,G26709A,C27807T,C27889T,A27918G,A28271T,C28311T,A28330G,G28881A,G28882A,G28883C,A29510C	11288-11296,21633-21641,21765-21770,28362-28370,29734-29759			E:T9I,M:D3N,M:Q19E,M:A63T,N:P13L,N:R203K,N:G204R,N:S413R,ORF1a:S135R,ORF1a:T842I,ORF1a:G1307S,ORF1a:L3027F,ORF1a:T3090I,ORF1a:T3255I,ORF1a:P3395H,ORF1b:P314L,ORF1b:Y512C,ORF1b:R1315C,ORF1b:I1566V,ORF1b:T2163I,ORF3a:T223I,ORF8:I9V,ORF9b:P10S,ORF9b:D16G,S:T19I,S:A27S,S:G142D,S:V213G,S:G339D,S:S371F,S:S373P,S:S375F,S:T376A,S:D405N,S:R408S,S:K417N,S:N440K,S:L452R,S:S477N,S:T478K,S:E484A,S:F486V,S:Q498R,S:N501Y,S:Y505H,S:D614G,S:H655Y,S:N679K,S:P681H,S:N764K,S:D796Y,S:Q954H,S:N969K	N:E31-,N:R32-,N:S33-,ORF1a:S3675-,ORF1a:G3676-,ORF1a:F3677-,ORF9b:E27-,ORF9b:N28-,ORF9b:A29-,S:L24-,S:P25-,S:P26-,S:H69-,S:V70-				A27918G	0	0	1	1		NODE_0000846	C1627T,C10369T,G12310A,A15002G,A27918G,A28330G		ORF1b:Y512C,ORF8:I9V,ORF9b:D16G		BA.5.2.9	A27918G		ORF8:I9V		N/A	N/A	N/A	N/A	N/A	N/A	N/A	N/A	N/A	N/A			3000	0	good	0	10	0	good	0	24	-7	0	good	1		0	good	0		0		0	0	good		0	0	good	0	NA			NA	NA	M	58	Yes	NA	NA	NA	NA	NA	NA	NA	NA	<30	range	NA	6/7/22	NA	NA	Mexico	State of Mexico	Nasopharyngeal swab	NA	NA	NA	Taboada_2023	50-59	NA
OR153085	21L	21L (BA.2)	Omicron	21L	BA.2.9	BA.2.9	44.444444	mediocre	78	59	0	0	0	0	55	14	0	0	88992	5	29843	0.997859747	FALSE	C241T,C593T,T670G,C2790T,C3037T,G4184A,C4321T,G6446A,C9344T,A9424G,C9534T,C9866T,C10029T,C10198T,A10323G,G10447A,C10449A,C11575T,C12880T,C14408T,C15714T,C17410T,C17822T,A18163G,C19955T,A20055G,C21618T,G21987A,T22200G,G22578A,C22674T,T22679C,C22686T,A22688G,G22775A,A22786C,C22792T,G22813T,T22882G,G22992A,C22995A,A23013C,A23040G,A23055G,A23063T,T23075C,A23403G,C23525T,T23599G,C23604A,C23673T,C23854A,G23948T,T24242C,C24358A,A24424T,A24433G,T24469A,C25000T,C25584T,C25624T,C26060T,A26148G,C26577G,G26709A,C26858T,G27047T,A27259C,G27382C,A27383T,T27384C,C27807T,A28271T,C28311T,G28881A,G28882A,G28883C,A29510C	11288-11296,21633-21641,21765-21770,28362-28370,29734-29759			M:Q19E,M:A63T,N:P13L,N:R203K,N:G204R,N:S413R,ORF1a:H110Y,ORF1a:S135R,ORF1a:T842I,ORF1a:G1307S,ORF1a:V2061I,ORF1a:L3027F,ORF1a:T3090I,ORF1a:L3201F,ORF1a:T3255I,ORF1a:K3353R,ORF1a:P3395H,ORF1b:P314L,ORF1b:R1315C,ORF1b:P1452L,ORF1b:I1566V,ORF1b:T2163I,ORF3a:H78Y,ORF3a:T223I,ORF6:D61L,ORF9b:P10S,S:T19I,S:A27S,S:G142D,S:V213G,S:G339D,S:S371F,S:S373P,S:S375F,S:T376A,S:D405N,S:R408S,S:K417N,S:N440K,S:S477N,S:T478K,S:E484A,S:Q493R,S:Q498R,S:N501Y,S:Y505H,S:D614G,S:H655Y,S:N679K,S:P681H,S:S704L,S:N764K,S:D796Y,S:Q954H,S:N969K	N:E31-,N:R32-,N:S33-,ORF1a:S3675-,ORF1a:G3676-,ORF1a:F3677-,ORF9b:E27-,ORF9b:N28-,ORF9b:A29-,S:L24-,S:P25-,S:P26-,S:H69-,S:V70-		T26270C	A10323G|20H,C23673T|22C&23G	C593T,G6446A,C11575T,C17822T,T24242C,C24358A,A24433G,A26148G,G27047T	1	2	9	12		NODE_0000695	C593T,G6446A,C9866T,A10323G,C11575T,C17822T,C22792T,C23673T,T24242C,C24358A,A24433G,C25624T,A26148G,T26270C,G27047T	21765-21770	E:I9T,ORF1a:H110Y,ORF1a:V2061I,ORF1a:L3201F,ORF1a:K3353R,ORF1b:P1452L,ORF3a:H78Y,S:S704L	S:H69-,S:V70-	NODE_0000710	C593T,G6446A,A10323G,C11575T,C17822T,C23673T,T24242C,C24358A,A24433G,A26148G,T26270C,G27047T	21765-21770	E:I9T,ORF1a:H110Y,ORF1a:V2061I,ORF1a:K3353R,ORF1b:P1452L,S:S704L	S:H69-,S:V70-	N/A	N/A	N/A	N/A	N/A	N/A	N/A	N/A	N/A	N/A			3000	0	good	0	10	0	good	0	24	16	66.666667	mediocre	24		0	good	0		0		0	0	good		0	0	good	0	NA			NA	NA	M	54	No	NA	NA	NA	NA	NA	NA	NA	NA	<30	range	NA	6/7/22	NA	NA	Mexico	State of Mexico	Nasopharyngeal swab	NA	NA	NA	Taboada_2023	50-59	NA
OR153086	22B	22B (BA.5)	Omicron	22B	BA.5.1.6	BA.5.1.6	0	good	72	59	0	0	0	0	52	14	0	0	88944	33	29847	0.997057151	FALSE	C241T,T670G,T2698C,T2752A,C2790T,C3037T,G4184A,C4321T,G4622A,T5653C,C9344T,A9424G,C9534T,C10029T,C10198T,G10447A,C10449A,G12160A,C12880T,C14184T,C14408T,C15714T,C17410T,A18163G,C19955T,A20055G,C21618T,G21987A,T22200G,G22578A,C22674T,T22679C,C22686T,A22688G,G22775A,A22786C,G22813T,T22882G,T22917G,G22992A,C22995A,A23013C,T23018G,A23055G,A23063T,T23075C,A23403G,C23525T,T23599G,C23604A,C23854A,G23948T,A24424T,T24469A,C25000T,T25316C,C25584T,C26060T,C26270T,G26529A,C26577G,G26709A,T27438C,C27807T,C27889T,A28271T,C28311T,G28881A,G28882A,G28883C,A29510C,C29666T	11288-11296,21633-21641,21765-21770,28362-28370,29734-29759			E:T9I,M:D3N,M:Q19E,M:A63T,N:P13L,N:R203K,N:G204R,N:S413R,ORF1a:S135R,ORF1a:T842I,ORF1a:G1307S,ORF1a:V1453I,ORF1a:L3027F,ORF1a:T3090I,ORF1a:T3255I,ORF1a:P3395H,ORF1b:P314L,ORF1b:R1315C,ORF1b:I1566V,ORF1b:T2163I,ORF3a:T223I,ORF9b:P10S,S:T19I,S:A27S,S:G142D,S:V213G,S:G339D,S:S371F,S:S373P,S:S375F,S:T376A,S:D405N,S:R408S,S:K417N,S:N440K,S:L452R,S:S477N,S:T478K,S:E484A,S:F486V,S:Q498R,S:N501Y,S:Y505H,S:D614G,S:H655Y,S:N679K,S:P681H,S:N764K,S:D796Y,S:Q954H,S:N969K,S:S1252P	N:E31-,N:R32-,N:S33-,ORF1a:S3675-,ORF1a:G3676-,ORF1a:F3677-,ORF9b:E27-,ORF9b:N28-,ORF9b:A29-,S:L24-,S:P25-,S:P26-,S:H69-,S:V70-				T2698C,T2752A,C14184T,T25316C	0	0	4	4		NODE_0000846	T2698C,T2752A,G4622A,T5653C,C14184T,T25316C,T27438C,C29666T		ORF1a:V1453I,S:S1252P		BA.5.1.6	T2698C,T2752A,C14184T,T25316C		S:S1252P		N/A	N/A	N/A	N/A	N/A	N/A	N/A	N/A	N/A	N/A			3000	0	good	0	10	0	good	0	24	-4	0	good	4		0	good	0		0		0	0	good		0	0	good	0	NA			NA	NA	M	40	No	NA	NA	NA	NA	NA	NA	NA	NA	<30	range	NA	6/7/22	NA	NA	Mexico	State of Mexico	Nasopharyngeal swab	NA	NA	NA	Taboada_2023	40-49	NA
OR153087	22B	22B (BA.5)	Omicron	22B	BA.5.2.9	BA.5.2.9	1	good	69	59	0	0	1	1	52	14	0	0	89036	5	29846	0.997893188	FALSE	C241T,T670G,C1627T,C2790T,C3037T,G4184A,C4321T,C9344T,A9424G,C9534T,C10029T,C10198T,C10369T,G10447A,C10449A,G12160A,G12310A,C12880T,C14408T,A15002G,C15714T,C17410T,A18163G,C19955T,A20055G,C21618T,G21987A,T22200G,G22578A,C22674T,T22679C,C22686T,A22688G,G22775A,A22786C,G22813T,T22882G,T22917G,G22992A,C22995A,A23013C,T23018G,A23055G,A23063T,T23075C,A23403G,C23525T,T23599G,C23604A,C23854A,G23948T,A24424T,T24469A,C25000T,C25584T,C26060T,C26270T,G26529A,C26577G,G26709A,C27807T,C27889T,A28271T,C28311T,A28330G,G28881A,G28882A,G28883C,A29510C	11288-11296,21633-21641,21765-21770,28362-28370,29734-29759			E:T9I,M:D3N,M:Q19E,M:A63T,N:P13L,N:R203K,N:G204R,N:S413R,ORF1a:S135R,ORF1a:T842I,ORF1a:G1307S,ORF1a:L3027F,ORF1a:T3090I,ORF1a:T3255I,ORF1a:P3395H,ORF1b:P314L,ORF1b:Y512C,ORF1b:R1315C,ORF1b:I1566V,ORF1b:T2163I,ORF3a:T223I,ORF9b:P10S,ORF9b:D16G,S:T19I,S:A27S,S:G142D,S:V213G,S:G339D,S:S371F,S:S373P,S:S375F,S:T376A,S:D405N,S:R408S,S:K417N,S:N440K,S:L452R,S:S477N,S:T478K,S:E484A,S:F486V,S:Q498R,S:N501Y,S:Y505H,S:D614G,S:H655Y,S:N679K,S:P681H,S:N764K,S:D796Y,S:Q954H,S:N969K	N:E31-,N:R32-,N:S33-,ORF1a:S3675-,ORF1a:G3676-,ORF1a:F3677-,ORF9b:E27-,ORF9b:N28-,ORF9b:A29-,S:L24-,S:P25-,S:P26-,S:H69-,S:V70-					0	0	0	0	9	NODE_0000846	C1627T,C10369T,G12310A,A15002G,A28330G		ORF1b:Y512C,ORF9b:D16G		BA.5.2.9					N/A	N/A	N/A	N/A	N/A	N/A	N/A	N/A	N/A	N/A		W:25	3000	0	good	1	10	10	good	1	24	-8	0	good	0		0	good	0		0		0	0	good		0	0	good	0	NA			NA	NA	F	63	No	NA	NA	NA	NA	NA	NA	NA	NA	<30	range	NA	6/6/22	NA	NA	Mexico	State of Mexico	Nasopharyngeal swab	NA	NA	NA	Taboada_2023	60-69	NA
OR153088	21L	21L (BA.2)	Omicron	21L	BA.2	BA.2	0	good	73	59	0	0	0	0	53	14	0	0	89003	11	29846	0.997759422	FALSE	C241T,G353A,T670G,C2790T,C3037T,G4184A,C4321T,C9344T,A9424G,C9534T,C9866T,C10029T,C10198T,G10447A,C10449A,C12880T,T13641C,C14408T,C15714T,C17410T,G17679T,A18163G,C19955T,A20055G,C21618T,G21987A,T22200G,G22578A,C22674T,T22679C,C22686T,A22688G,G22775A,A22786C,G22813T,T22882G,G22992A,C22995A,A23013C,A23040G,A23055G,A23063T,T23075C,A23403G,C23525T,T23599G,C23604A,C23854A,G23948T,A24424T,T24469A,C25000T,C25584T,G25681A,C26060T,C26270T,C26340T,C26577G,G26709A,C26858T,A27259C,G27382C,A27383T,T27384C,C27807T,A28271T,C28311T,A28415T,G28881A,G28882A,G28883C,A29510C,T29575A	11288-11296,21633-21641,21765-21770,28362-28370,29734-29759			E:T9I,M:Q19E,M:A63T,N:P13L,N:N48Y,N:R203K,N:G204R,N:S413R,ORF1a:G30S,ORF1a:S135R,ORF1a:T842I,ORF1a:G1307S,ORF1a:L3027F,ORF1a:T3090I,ORF1a:L3201F,ORF1a:T3255I,ORF1a:P3395H,ORF1b:P314L,ORF1b:R1315C,ORF1b:I1566V,ORF1b:T2163I,ORF3a:V97I,ORF3a:T223I,ORF6:D61L,ORF9b:P10S,S:T19I,S:A27S,S:G142D,S:V213G,S:G339D,S:S371F,S:S373P,S:S375F,S:T376A,S:D405N,S:R408S,S:K417N,S:N440K,S:S477N,S:T478K,S:E484A,S:Q493R,S:Q498R,S:N501Y,S:Y505H,S:D614G,S:H655Y,S:N679K,S:P681H,S:N764K,S:D796Y,S:Q954H,S:N969K	N:E31-,N:R32-,N:S33-,ORF1a:S3675-,ORF1a:G3676-,ORF1a:F3677-,ORF9b:E27-,ORF9b:N28-,ORF9b:A29-,S:L24-,S:P25-,S:P26-,S:H69-,S:V70-				G353A,T13641C,G17679T,G25681A,C26340T,A28415T,T29575A	0	0	7	7		NODE_0000695	G353A,C9866T,T13641C,G17679T,G25681A,C26340T,A28415T,T29575A	21765-21770	N:N48Y,ORF1a:G30S,ORF1a:L3201F,ORF3a:V97I	S:H69-,S:V70-	NODE_0000695	G353A,C9866T,T13641C,G17679T,G25681A,C26340T,A28415T,T29575A	21765-21770	N:N48Y,ORF1a:G30S,ORF1a:L3201F,ORF3a:V97I	S:H69-,S:V70-	N/A	N/A	N/A	N/A	N/A	N/A	N/A	N/A	N/A	N/A			3000	0	good	0	10	0	good	0	24	0	0	good	8		0	good	0		0		0	0	good		0	0	good	0	NA			NA	NA	F	36	No	NA	NA	NA	NA	NA	NA	NA	NA	<30	range	NA	6/3/22	NA	NA	Mexico	State of Mexico	Nasopharyngeal swab	NA	NA	NA	Taboada_2023	30-39	NA
OR153089	22B	22B (BA.5)	Omicron	22B	BA.5.1.6	BA.5.1.6	25	good	67	59	0	0	108	0	49	14	0	41	88955	4	29851	0.994549042	FALSE	C241T,T670G,T2698C,C2790T,C3037T,G4184A,G4622A,T5653C,C9344T,A9424G,C9534T,C10029T,C10198T,G10447A,C10449A,G12160A,C12880T,C14184T,C14408T,C15714T,C17410T,A18163G,C19955T,A20055G,C21618T,G21987A,T22200G,G22578A,C22674T,T22679C,C22686T,A22688G,G22775A,G22813T,T22882G,T22917G,G22992A,C22995A,A23013C,T23018G,A23055G,A23063T,T23075C,A23403G,C23525T,T23599G,C23604A,C23854A,G23948T,A24424T,T24469A,C25000T,C25584T,C26060T,C26270T,G26529A,G26709A,T27438C,C27807T,C27889T,A28271T,C28311T,G28881A,G28882A,G28883C,A29510C,C29666T	11288-11296,21633-21641,21765-21770,28362-28370,29734-29759			E:T9I,M:D3N,M:A63T,N:P13L,N:R203K,N:G204R,N:S413R,ORF1a:S135R,ORF1a:T842I,ORF1a:G1307S,ORF1a:V1453I,ORF1a:L3027F,ORF1a:T3090I,ORF1a:T3255I,ORF1a:P3395H,ORF1b:P314L,ORF1b:R1315C,ORF1b:I1566V,ORF1b:T2163I,ORF3a:T223I,ORF9b:P10S,S:T19I,S:A27S,S:G142D,S:V213G,S:G339D,S:S371F,S:S373P,S:S375F,S:T376A,S:D405N,S:K417N,S:N440K,S:L452R,S:S477N,S:T478K,S:E484A,S:F486V,S:Q498R,S:N501Y,S:Y505H,S:D614G,S:H655Y,S:N679K,S:P681H,S:N764K,S:D796Y,S:Q954H,S:N969K	N:E31-,N:R32-,N:S33-,ORF1a:S3675-,ORF1a:G3676-,ORF1a:F3677-,ORF9b:E27-,ORF9b:N28-,ORF9b:A29-,S:L24-,S:P25-,S:P26-,S:H69-,S:V70-		T4321C,C22786A,G26577C		T2698C,C14184T	3	0	2	5	22301,22308-22408,22837,22906,22941,26387,26402,26553	NODE_0000846	T2698C,T4321C,G4622A,T5653C,C14184T,C22786A,G26577C,T27438C,C29666T		M:E19Q,ORF1a:V1453I,S:S408R		BA.5.1.6	T2698C,T4321C,C14184T,C22786A,G26577C		M:E19Q,S:S408R		N/A	N/A	N/A	N/A	N/A	N/A	N/A	N/A	N/A	N/A	S:247,S:249-282,S:425,S:448,S:460,E:48,E:53,M:11		3000	0	good	108	10	0	good	0	24	12	50	mediocre	20		0	good	0		0		0	0	good		0	0	good	0	NA			NA	NA	M	53	No	NA	NA	NA	NA	NA	NA	NA	NA	<30	range	NA	6/6/22	NA	NA	Mexico	State of Mexico	Nasopharyngeal swab	NA	NA	NA	Taboada_2023	50-59	NA
OR153090	22B	22B (BA.5)	Omicron	22B	BA.5.1.23	BA.5.1.23	0	good	68	59	0	0	73	0	50	14	0	24	88953	13	29849	0.995351637	FALSE	C241T,T670G,C1170T,C2790T,C3037T,G4184A,C4321T,C5497T,C9344T,A9424G,C9534T,C10029T,C10198T,G10447A,C10449A,G12160A,C12880T,C14408T,C15714T,C17410T,A18163G,C19955T,A20055G,C21618T,G21987A,T22200G,G22578A,C22674T,T22679C,C22686T,A22688G,G22775A,G22813T,T22882G,T22917G,G22992A,C22995A,A23013C,T23018G,A23055G,A23063T,T23075C,A23403G,C23525T,T23599G,C23604A,C23854A,G23948T,A24424T,T24469A,C25000T,C25584T,C26060T,C26270T,G26529A,C26577G,G26709A,T27438C,T27696C,C27807T,C27889T,A28271T,C28311T,G28881A,G28882A,G28883C,A29510C,C29666T	11288-11296,21633-21641,21765-21770,28362-28370,29734-29759			E:T9I,M:D3N,M:Q19E,M:A63T,N:P13L,N:R203K,N:G204R,N:S413R,ORF1a:S135R,ORF1a:S302F,ORF1a:T842I,ORF1a:G1307S,ORF1a:L3027F,ORF1a:T3090I,ORF1a:T3255I,ORF1a:P3395H,ORF1b:P314L,ORF1b:R1315C,ORF1b:I1566V,ORF1b:T2163I,ORF3a:T223I,ORF9b:P10S,S:T19I,S:A27S,S:G142D,S:V213G,S:G339D,S:S371F,S:S373P,S:S375F,S:T376A,S:D405N,S:K417N,S:N440K,S:L452R,S:S477N,S:T478K,S:E484A,S:F486V,S:Q498R,S:N501Y,S:Y505H,S:D614G,S:H655Y,S:N679K,S:P681H,S:N764K,S:D796Y,S:Q954H,S:N969K	N:E31-,N:R32-,N:S33-,ORF1a:S3675-,ORF1a:G3676-,ORF1a:F3677-,ORF9b:E27-,ORF9b:N28-,ORF9b:A29-,S:L24-,S:P25-,S:P26-,S:H69-,S:V70-		C22786A		C5497T	1	0	1	2	22270-22342	NODE_0000846	C1170T,C5497T,C22786A,T27438C,T27696C,C29666T		ORF1a:S302F,S:S408R		internal_bae4	C5497T,C22786A,T27696C		S:S408R		N/A	N/A	N/A	N/A	N/A	N/A	N/A	N/A	N/A	N/A	S:237-260		3000	0	good	73	10	0	good	0	24	-1	0	good	7		0	good	0		0		0	0	good		0	0	good	0	NA			NA	NA	M	31	No	NA	NA	NA	NA	NA	NA	NA	NA	<30	range	NA	6/7/22	NA	NA	Mexico	State of Mexico	Nasopharyngeal swab	NA	NA	NA	Taboada_2023	30-39	NA
OR153091	22B	22B (BA.5)	Omicron	22B	BA.5.1.25	BA.5.1.25	11.111111	good	67	59	0	0	140	0	51	14	0	47	88911	4	29847	0.993345149	FALSE	C241T,T670G,C2790T,C3037T,G4184A,C9344T,A9424G,C9534T,C10029T,C10198T,G10447A,C10449A,C11494T,G12160A,C12880T,C14408T,C15714T,C17410T,A18163G,C19955T,A20055G,A21137G,C21618T,G21987A,T22200G,G22578A,C22674T,T22679C,C22686T,A22688G,G22775A,G22813T,T22882G,T22917G,G22992A,C22995A,A23013C,T23018G,A23055G,A23063T,T23075C,A23403G,C23525T,T23599G,C23604A,C23854A,G23948T,A24424T,T24469A,C25000T,C25584T,C26060T,C26270T,G26529A,C26577G,G26709A,T27438C,C27807T,C27879T,C27889T,A28271T,C28311T,G28881A,G28882A,G28883C,A29510C,C29666T	11288-11296,21633-21641,21765-21770,28362-28370,29734-29759			E:T9I,M:D3N,M:Q19E,M:A63T,N:P13L,N:R203K,N:G204R,N:S413R,ORF1a:S135R,ORF1a:T842I,ORF1a:G1307S,ORF1a:L3027F,ORF1a:T3090I,ORF1a:T3255I,ORF1a:P3395H,ORF1b:P314L,ORF1b:R1315C,ORF1b:I1566V,ORF1b:T2163I,ORF1b:K2557R,ORF3a:T223I,ORF7b:H42Y,ORF9b:P10S,S:T19I,S:A27S,S:G142D,S:V213G,S:G339D,S:S371F,S:S373P,S:S375F,S:T376A,S:D405N,S:K417N,S:N440K,S:L452R,S:S477N,S:T478K,S:E484A,S:F486V,S:Q498R,S:N501Y,S:Y505H,S:D614G,S:H655Y,S:N679K,S:P681H,S:N764K,S:D796Y,S:Q954H,S:N969K	N:E31-,N:R32-,N:S33-,ORF1a:S3675-,ORF1a:G3676-,ORF1a:F3677-,ORF9b:E27-,ORF9b:N28-,ORF9b:A29-,S:L24-,S:P25-,S:P26-,S:H69-,S:V70-		T4321C,C22786A	A21137G|24I		2	1	0	3	22270-22409	NODE_0000846	T4321C,C11494T,A21137G,C22786A,T27438C,C27879T,C29666T		ORF1b:K2557R,ORF7b:H42Y,S:S408R		internal_2d50	T4321C,A21137G,C22786A		ORF1b:K2557R,S:S408R		N/A	N/A	N/A	N/A	N/A	N/A	N/A	N/A	N/A	N/A	S:237-283		3000	0	good	140	10	0	good	0	24	8	33.333333	mediocre	16		0	good	0		0		0	0	good		0	0	good	0	NA			NA	NA	F	28	Yes	NA	NA	NA	NA	NA	NA	NA	NA	<30	range	NA	6/10/22	NA	NA	Mexico	State of Mexico	Nasopharyngeal swab	NA	NA	NA	Taboada_2023	20-29	NA
OR153092	22B	22B (BA.5)	Omicron	22B	BA.5.1.25	BA.5.1.25	0	good	67	59	0	0	140	0	50	14	0	47	88887	12	29847	0.993077618	FALSE	C241T,T670G,C2790T,C3037T,G4184A,C4321T,C9344T,A9424G,C9534T,C10029T,C10198T,G10447A,C10449A,C11494T,G12160A,C12880T,C14408T,C15714T,C17410T,A18163G,C19955T,A20055G,C21618T,G21987A,T22200G,G22578A,C22674T,T22679C,C22686T,A22688G,G22775A,G22813T,T22882G,T22917G,G22992A,C22995A,A23013C,T23018G,A23055G,A23063T,T23075C,A23403G,C23525T,T23599G,C23604A,C23854A,G23948T,A24424T,T24469A,C25000T,C25584T,C26060T,C26270T,G26529A,C26577G,G26709A,T27438C,C27807T,C27879T,C27889T,A28271T,C28311T,G28881A,G28882A,G28883C,A29510C,C29666T	11288-11296,21633-21641,21765-21770,28362-28370,29734-29759			E:T9I,M:D3N,M:Q19E,M:A63T,N:P13L,N:R203K,N:G204R,N:S413R,ORF1a:S135R,ORF1a:T842I,ORF1a:G1307S,ORF1a:L3027F,ORF1a:T3090I,ORF1a:T3255I,ORF1a:P3395H,ORF1b:P314L,ORF1b:R1315C,ORF1b:I1566V,ORF1b:T2163I,ORF3a:T223I,ORF7b:H42Y,ORF9b:P10S,S:T19I,S:A27S,S:G142D,S:V213G,S:G339D,S:S371F,S:S373P,S:S375F,S:T376A,S:D405N,S:K417N,S:N440K,S:L452R,S:S477N,S:T478K,S:E484A,S:F486V,S:Q498R,S:N501Y,S:Y505H,S:D614G,S:H655Y,S:N679K,S:P681H,S:N764K,S:D796Y,S:Q954H,S:N969K	N:E31-,N:R32-,N:S33-,ORF1a:S3675-,ORF1a:G3676-,ORF1a:F3677-,ORF9b:E27-,ORF9b:N28-,ORF9b:A29-,S:L24-,S:P25-,S:P26-,S:H69-,S:V70-		C22786A			1	0	0	1	22270-22409	NODE_0000846	C11494T,C22786A,T27438C,C27879T,C29666T		ORF7b:H42Y,S:S408R		internal_2d50	C22786A		S:S408R		N/A	N/A	N/A	N/A	N/A	N/A	N/A	N/A	N/A	N/A	S:237-283		3000	0	good	140	10	0	good	0	24	-2	0	good	6		0	good	0		0		0	0	good		0	0	good	0	NA			NA	NA	M	62	No	NA	NA	NA	NA	NA	NA	NA	NA	<30	range	NA	6/10/22	NA	NA	Mexico	State of Mexico	Nasopharyngeal swab	NA	NA	NA	Taboada_2023	60-69	NA
OR153093	22B	22B (BA.5)	Omicron	22B	BA.5.1.6	BA.5.1.6	17.361111	good	64	59	0	0	249	0	48	14	0	92	88823	4	29850	0.989800354	FALSE	C241T,T670G,C2790T,C3037T,G4184A,G4622A,T5653C,C9344T,A9424G,C9534T,C10029T,C10198T,G10447A,C10449A,G12160A,C12880T,C14408T,C15714T,C17410T,A18163G,C19955T,A20055G,C21618T,G21987A,T22200G,G22578A,C22674T,T22679C,C22686T,A22688G,G22775A,G22813T,T22882G,T22917G,G22992A,C22995A,A23013C,T23018G,A23055G,A23063T,T23075C,A23403G,C23525T,T23599G,C23604A,C23854A,G23948T,A24424T,T24469A,C25000T,C25584T,C26060T,C26270T,G26709A,T27438C,C27807T,C27889T,A28271T,C28311T,G28881A,G28882A,G28883C,A29510C,C29666T	11288-11296,21633-21641,21765-21770,28362-28370,29734-29759			E:T9I,M:A63T,N:P13L,N:R203K,N:G204R,N:S413R,ORF1a:S135R,ORF1a:T842I,ORF1a:G1307S,ORF1a:V1453I,ORF1a:L3027F,ORF1a:T3090I,ORF1a:T3255I,ORF1a:P3395H,ORF1b:P314L,ORF1b:R1315C,ORF1b:I1566V,ORF1b:T2163I,ORF3a:T223I,ORF9b:P10S,S:T19I,S:A27S,S:G142D,S:V213G,S:G339D,S:S371F,S:S373P,S:S375F,S:T376A,S:D405N,S:K417N,S:N440K,S:L452R,S:S477N,S:T478K,S:E484A,S:F486V,S:Q498R,S:N501Y,S:Y505H,S:D614G,S:H655Y,S:N679K,S:P681H,S:N764K,S:D796Y,S:Q954H,S:N969K	N:E31-,N:R32-,N:S33-,ORF1a:S3675-,ORF1a:G3676-,ORF1a:F3677-,ORF9b:E27-,ORF9b:N28-,ORF9b:A29-,S:L24-,S:P25-,S:P26-,S:H69-,S:V70-		T4321C,C22786A,G26577C			3	0	0	3	5423,5425,5429,6579,6587,6589,6592,22270-22409,26356-26398,26401,26404,26408,26416-26417,26419-26420,26429,26434,26441,26446,26453,26463,26528-26573	NODE_0000846	T4321C,G4622A,T5653C,C22786A,G26577C,T27438C,C29666T		M:E19Q,ORF1a:V1453I,S:S408R		BA.5.1.6	T4321C,C22786A,G26577C		M:E19Q,S:S408R		N/A	N/A	N/A	N/A	N/A	N/A	N/A	N/A	N/A	N/A	ORF1a:1720,ORF1a:1722,ORF1a:2105,ORF1a:2108-2109,S:237-283,E:38-55,E:58-59,E:62,E:64,E:66,E:68,E:70,M:3-17		3000	0	good	249	10	0	good	0	24	10	41.666667	mediocre	18		0	good	0		0		0	0	good		0	0	good	0	NA			NA	NA	F	35	No	NA	NA	NA	NA	NA	NA	NA	NA	<30	range	NA	6/7/22	NA	NA	Mexico	State of Mexico	Nasopharyngeal swab	NA	NA	NA	Taboada_2023	30-39	NA
OR153094	22B	22B (BA.5)	Omicron	22B	BA.5.2.1.1.1	BF.1.1	2.777778	good	75	59	0	0	139	0	55	14	0	46	88877	5	29847	0.993345149	FALSE	C241T,G526T,T670G,C1627T,C2790T,C3037T,T3038C,A3213G,G4184A,C4321T,T4690C,T6979G,C9344T,A9424G,C9534T,C10029T,C10198T,G10447A,C10449A,G10835A,G11837T,G12160A,C12880T,C13297T,C14408T,C15714T,C17410T,A18163G,C19955T,A20055G,G21520T,C21618T,G21987A,T22200G,G22578A,C22674T,T22679C,C22686T,A22688G,G22775A,G22813T,C22879T,T22882G,T22917G,G22992A,C22995A,A23013C,T23018G,A23055G,A23063T,T23075C,A23403G,C23525T,T23599G,C23604A,C23854A,G23948T,A24424T,T24469A,C25000T,C25584T,C26060T,C26270T,G26529A,G26709A,A27038G,C27807T,C27889T,A28271T,C28311T,A28330G,G28881A,G28882A,G28883C,A29510C	11288-11296,21633-21641,21765-21770,28362-28370,29734-29759			E:T9I,M:D3N,M:A63T,N:P13L,N:R203K,N:G204R,N:S413R,ORF1a:E87D,ORF1a:S135R,ORF1a:T842I,ORF1a:Y925H,ORF1a:D983G,ORF1a:G1307S,ORF1a:L3027F,ORF1a:T3090I,ORF1a:T3255I,ORF1a:P3395H,ORF1a:V3524I,ORF1a:V3858L,ORF1b:P314L,ORF1b:R1315C,ORF1b:I1566V,ORF1b:T2163I,ORF1b:V2685F,ORF3a:T223I,ORF9b:P10S,ORF9b:D16G,S:T19I,S:A27S,S:G142D,S:V213G,S:G339D,S:S371F,S:S373P,S:S375F,S:T376A,S:D405N,S:K417N,S:N440K,S:L452R,S:S477N,S:T478K,S:E484A,S:F486V,S:Q498R,S:N501Y,S:Y505H,S:D614G,S:H655Y,S:N679K,S:P681H,S:N764K,S:D796Y,S:Q954H,S:N969K	N:E31-,N:R32-,N:S33-,ORF1a:S3675-,ORF1a:G3676-,ORF1a:F3677-,ORF9b:E27-,ORF9b:N28-,ORF9b:A29-,S:L24-,S:P25-,S:P26-,S:H69-,S:V70-		C22786A,G26577C			2	0	0	2	22270-22408	NODE_0000846	G526T,C1627T,T3038C,A3213G,T4690C,T6979G,G10835A,G11837T,C13297T,G21520T,C22786A,C22879T,G26577C,A27038G,A28330G		M:E19Q,ORF1a:E87D,ORF1a:Y925H,ORF1a:D983G,ORF1a:V3524I,ORF1a:V3858L,ORF1b:V2685F,ORF9b:D16G,S:S408R		BF.1.1	C22786A,G26577C		M:E19Q,S:S408R		N/A	N/A	N/A	N/A	N/A	N/A	N/A	N/A	N/A	N/A	S:237-282		3000	0	good	139	10	0	good	0	24	4	16.666667	good	12		0	good	0		0		0	0	good		0	0	good	0	NA			NA	NA	M	40	No	NA	NA	NA	NA	NA	NA	NA	NA	<30	range	NA	6/9/22	NA	NA	Mexico	State of Mexico	Nasopharyngeal swab	NA	NA	NA	Taboada_2023	40-49	NA
OR153095	22B	22B (BA.5)	Omicron	22B	BA.5.2.21	BA.5.2.21	4.340278	good	70	59	0	0	144	0	51	14	0	47	88898	3	29847	0.993244825	FALSE	C241T,T670G,C1627T,C2790T,C3037T,G4184A,C4321T,C5284T,A6264G,C9344T,A9424G,C9534T,C10029T,C10198T,G10447A,C10449A,G12160A,G12310A,C12880T,C14408T,C15714T,C16616A,C17410T,A18163G,C19955T,A20055G,C21618T,G21987A,T22200G,G22578A,C22674T,T22679C,C22686T,A22688G,G22775A,G22813T,T22882G,T22917G,G22992A,C22995A,A23013C,T23018G,A23055G,A23063T,T23075C,A23403G,C23525T,T23599G,C23604A,C23854A,G23948T,A24424T,T24469A,C25000T,C25584T,C26060T,C26270T,G26529A,G26709A,C27012T,C27513T,C27807T,C27889T,A28271T,C28311T,A28330G,G28881A,G28882A,G28883C,A29510C	11288-11296,21633-21641,21765-21770,28362-28370,29734-29759			E:T9I,M:D3N,M:A63T,N:P13L,N:R203K,N:G204R,N:S413R,ORF1a:S135R,ORF1a:T842I,ORF1a:G1307S,ORF1a:K2000R,ORF1a:L3027F,ORF1a:T3090I,ORF1a:T3255I,ORF1a:P3395H,ORF1b:P314L,ORF1b:T1050N,ORF1b:R1315C,ORF1b:I1566V,ORF1b:T2163I,ORF3a:T223I,ORF9b:P10S,ORF9b:D16G,S:T19I,S:A27S,S:G142D,S:V213G,S:G339D,S:S371F,S:S373P,S:S375F,S:T376A,S:D405N,S:K417N,S:N440K,S:L452R,S:S477N,S:T478K,S:E484A,S:F486V,S:Q498R,S:N501Y,S:Y505H,S:D614G,S:H655Y,S:N679K,S:P681H,S:N764K,S:D796Y,S:Q954H,S:N969K	N:E31-,N:R32-,N:S33-,ORF1a:S3675-,ORF1a:G3676-,ORF1a:F3677-,ORF9b:E27-,ORF9b:N28-,ORF9b:A29-,S:L24-,S:P25-,S:P26-,S:H69-,S:V70-		C22786A,G26577C		A6264G	2	0	1	3	4,9-10,30,6592,22270-22408	NODE_0000846	C1627T,C5284T,A6264G,G12310A,C16616A,C22786A,G26577C,C27012T,C27513T,A28330G		M:E19Q,ORF1a:K2000R,ORF1b:T1050N,ORF9b:D16G,S:S408R		internal_d5b0	A6264G,C22786A,G26577C		M:E19Q,ORF1a:K2000R,S:S408R		N/A	N/A	N/A	N/A	N/A	N/A	N/A	N/A	N/A	N/A	ORF1a:2109,S:237-282		3000	0	good	144	10	0	good	0	24	5	20.833333	good	13		0	good	0		0		0	0	good		0	0	good	0	NA			NA	NA	F	22	No	NA	NA	NA	NA	NA	NA	NA	NA	<30	range	NA	6/15/22	NA	NA	Mexico	Chihuahua	Nasopharyngeal swab	NA	NA	NA	Taboada_2023	20-29	NA
OR153096	22B	22B (BA.5)	Omicron	22B	BA.5.6	BA.5.6	0	good	67	59	0	0	142	0	51	14	0	48	88825	32	29847	0.992341905	FALSE	C241T,T670G,C2790T,C3037T,G4184A,C4321T,T4906C,C9344T,A9424G,C9534T,C10029T,C10198T,G10447A,C10449A,G12160A,C12880T,C14408T,C15714T,C17402T,C17410T,A18163G,T18957C,C19955T,A20055G,C21077T,C21618T,G21987A,T22200G,G22578A,C22674T,T22679C,C22686T,A22688G,G22775A,G22813T,T22882G,T22917G,G22992A,C22995A,A23013C,T23018G,A23055G,A23063T,T23075C,A23403G,C23525T,T23599G,C23604A,C23854A,G23948T,A24424T,T24469A,C25000T,C25584T,C26060T,C26270T,G26529A,C26577G,G26709A,C27807T,C27889T,A28271T,C28311T,G28881A,G28882A,G28883C,A29510C	11288-11296,21633-21641,21765-21770,28362-28370,29734-29759			E:T9I,M:D3N,M:Q19E,M:A63T,N:P13L,N:R203K,N:G204R,N:S413R,ORF1a:S135R,ORF1a:T842I,ORF1a:G1307S,ORF1a:L3027F,ORF1a:T3090I,ORF1a:T3255I,ORF1a:P3395H,ORF1b:P314L,ORF1b:A1312V,ORF1b:R1315C,ORF1b:I1566V,ORF1b:T2163I,ORF1b:T2537I,ORF3a:T223I,ORF9b:P10S,S:T19I,S:A27S,S:G142D,S:V213G,S:G339D,S:S371F,S:S373P,S:S375F,S:T376A,S:D405N,S:K417N,S:N440K,S:L452R,S:S477N,S:T478K,S:E484A,S:F486V,S:Q498R,S:N501Y,S:Y505H,S:D614G,S:H655Y,S:N679K,S:P681H,S:N764K,S:D796Y,S:Q954H,S:N969K	N:E31-,N:R32-,N:S33-,ORF1a:S3675-,ORF1a:G3676-,ORF1a:F3677-,ORF9b:E27-,ORF9b:N28-,ORF9b:A29-,S:L24-,S:P25-,S:P26-,S:H69-,S:V70-		C22786A			1	0	0	1	22268-22409	NODE_0000846	T4906C,C17402T,T18957C,C21077T,C22786A		ORF1b:A1312V,ORF1b:T2537I,S:S408R		NODE_0000850	C22786A		S:S408R		N/A	N/A	N/A	N/A	N/A	N/A	N/A	N/A	N/A	N/A	S:236-283		3000	0	good	142	10	0	good	0	24	-2	0	good	6		0	good	0		0		0	0	good		0	0	good	0	NA			NA	NA	M	43	No	NA	NA	NA	NA	NA	NA	NA	NA	<30	range	NA	6/15/22	NA	NA	Mexico	Coahuila	Nasopharyngeal swab	NA	NA	NA	Taboada_2023	40-49	NA
OR153097	22B	22B (BA.5)	Omicron	22B	BA.5.1	BA.5.1	21.006944	good	64	59	0	0	276	0	47	14	0	98	88703	32	29847	0.98786075	FALSE	C241T,T670G,C2790T,C3037T,G4184A,C9344T,A9424G,C9534T,C10029T,C10198T,G10447A,C10449A,G12160A,C12880T,C14408T,C15714T,C17410T,A18163G,C19955T,A20055G,C21618T,G21987A,T22200G,G22578A,C22674T,T22679C,C22686T,A22688G,G22775A,T22882G,T22917G,G22992A,C22995A,A23013C,T23018G,A23055G,A23063T,T23075C,A23403G,C23525T,T23599G,C23604A,C23854A,G23948T,A24424T,T24469A,C25000T,C25584T,C26060T,C26270T,G26529A,G26709A,C27294T,T27438C,C27807T,C27889T,A28271T,C28311T,G28881A,G28882A,G28883C,A29510C,C29614T,C29666T	11288-11296,21633-21641,21765-21770,28362-28370,29734-29759			E:T9I,M:D3N,M:A63T,N:P13L,N:R203K,N:G204R,N:S413R,ORF1a:S135R,ORF1a:T842I,ORF1a:G1307S,ORF1a:L3027F,ORF1a:T3090I,ORF1a:T3255I,ORF1a:P3395H,ORF1b:P314L,ORF1b:R1315C,ORF1b:I1566V,ORF1b:T2163I,ORF3a:T223I,ORF9b:P10S,S:T19I,S:A27S,S:G142D,S:V213G,S:G339D,S:S371F,S:S373P,S:S375F,S:T376A,S:D405N,S:N440K,S:L452R,S:S477N,S:T478K,S:E484A,S:F486V,S:Q498R,S:N501Y,S:Y505H,S:D614G,S:H655Y,S:N679K,S:P681H,S:N764K,S:D796Y,S:Q954H,S:N969K	N:E31-,N:R32-,N:S33-,ORF1a:S3675-,ORF1a:G3676-,ORF1a:F3677-,ORF9b:E27-,ORF9b:N28-,ORF9b:A29-,S:L24-,S:P25-,S:P26-,S:H69-,S:V70-		T4321C,C22786A,G26577C		C27294T	3	0	1	4	2490,22270-22408,22799-22864,22906,22941,26356-26416,26418,26424,26426,26453,26456,26553,28403	NODE_0000846	T4321C,C22786A,G26577C,C27294T,T27438C,C29614T,C29666T		M:E19Q,S:S408R		NODE_0000855	T4321C,C22786A,G26577C,C27294T,C29614T		M:E19Q,S:S408R		N/A	N/A	N/A	N/A	N/A	N/A	N/A	N/A	N/A	N/A	ORF1a:742,S:237-282,S:413-434,S:448,S:460,E:38-58,E:61,E:70-71,M:11,N:44,ORF9b:40		3000	0	good	276	10	0	good	0	24	11	45.833333	mediocre	19		0	good	0		0		0	0	good		0	0	good	0	NA			NA	NA	F	30	No	NA	NA	NA	NA	NA	NA	NA	NA	<30	range	NA	6/16/22	NA	NA	Mexico	Tamaulipas	Nasopharyngeal swab	NA	NA	NA	Taboada_2023	30-39	NA
OR153098	22B	22B (BA.5)	Omicron	22B	BA.5.2.1	BA.5.2.1	2.777778	good	69	59	0	0	4	0	53	14	0	3	89030	7	29847	0.997792864	FALSE	C241T,T670G,C1627T,C2790T,C3037T,G4184A,C4321T,C7113T,C9344T,A9424G,C9534T,C10029T,C10198T,G10447A,C10449A,G12160A,C12880T,C14408T,C15714T,C17410T,A18163G,C19955T,A20055G,C21618T,C21707T,G21987A,T22200G,G22578A,C22674T,T22679C,C22686T,A22688G,G22775A,G22813T,T22882G,T22917G,G22992A,C22995A,A23013C,T23018G,A23055G,A23063T,T23075C,A23403G,C23525T,T23599G,C23604A,C23854A,G23948T,A24424T,T24469A,C25000T,C25584T,C26060T,C26270T,G26529A,C26577G,G26709A,A27038G,C27807T,C27889T,A28126T,A28271T,C28311T,A28330G,G28881A,G28882A,G28883C,A29510C	11288-11296,21633-21641,21765-21770,28362-28370,29734-29759			E:T9I,M:D3N,M:Q19E,M:A63T,N:P13L,N:R203K,N:G204R,N:S413R,ORF1a:S135R,ORF1a:T842I,ORF1a:G1307S,ORF1a:T2283I,ORF1a:L3027F,ORF1a:T3090I,ORF1a:T3255I,ORF1a:P3395H,ORF1b:P314L,ORF1b:R1315C,ORF1b:I1566V,ORF1b:T2163I,ORF3a:T223I,ORF8:N78I,ORF9b:P10S,ORF9b:D16G,S:T19I,S:A27S,S:H49Y,S:G142D,S:V213G,S:G339D,S:S371F,S:S373P,S:S375F,S:T376A,S:D405N,S:K417N,S:N440K,S:L452R,S:S477N,S:T478K,S:E484A,S:F486V,S:Q498R,S:N501Y,S:Y505H,S:D614G,S:H655Y,S:N679K,S:P681H,S:N764K,S:D796Y,S:Q954H,S:N969K	N:E31-,N:R32-,N:S33-,ORF1a:S3675-,ORF1a:G3676-,ORF1a:F3677-,ORF9b:E27-,ORF9b:N28-,ORF9b:A29-,S:L24-,S:P25-,S:P26-,S:H69-,S:V70-		C22786A	C7113T|24E&24C&24B&24G&24D	C21707T,A28126T	1	1	2	4	22,289,222,912,238,200,000	NODE_0000846	C1627T,C7113T,C21707T,C22786A,A27038G,A28126T,A28330G		ORF1a:T2283I,ORF8:N78I,ORF9b:D16G,S:H49Y,S:S408R		NODE_0000882	C7113T,C21707T,C22786A,A28126T		ORF1a:T2283I,ORF8:N78I,S:H49Y,S:S408R		N/A	N/A	N/A	N/A	N/A	N/A	N/A	N/A	N/A	N/A	S:243,S:274,S:276		3000	0	good	4	10	0	good	0	24	4	16.666667	good	12		0	good	0		0		0	0	good		0	0	good	0	NA			NA	NA	F	34	No	NA	NA	NA	NA	NA	NA	NA	NA	<30	range	NA	6/14/22	NA	NA	Mexico	Tamaulipas	Nasopharyngeal swab	NA	NA	NA	Taboada_2023	30-39	NA
OR153099	22B	22B (BA.5)	Omicron	22B	BA.5.1	BA.5.1	25	good	65	59	0	0	292	0	49	14	0	108	88770	6	29850	0.988295489	FALSE	C241T,T670G,C2790T,C3037T,G4184A,C9344T,A9424G,C9534T,C10029T,G10447A,C10449A,G12160A,C12880T,C14408T,C15714T,C17410T,A18163G,C19955T,A20055G,C21618T,G21987A,T22200G,G22578A,C22674T,T22679C,C22686T,A22688G,G22775A,G22813T,T22882G,T22917G,G22992A,C22995A,A23013C,T23018G,A23055G,A23063T,T23075C,A23403G,C23525T,T23599G,C23604A,C23854A,G23948T,A24424T,T24469A,C25000T,C25584T,C26060T,C26270T,G26529A,G26709A,C27294T,T27438C,C27807T,C27889T,C28146T,A28271T,C28311T,G28881A,G28882A,G28883C,A29510C,C29614T,C29666T	11288-11296,21633-21641,21765-21770,28362-28370,29734-29759			E:T9I,M:D3N,M:A63T,N:P13L,N:R203K,N:G204R,N:S413R,ORF1a:S135R,ORF1a:T842I,ORF1a:G1307S,ORF1a:L3027F,ORF1a:T3090I,ORF1a:T3255I,ORF1a:P3395H,ORF1b:P314L,ORF1b:R1315C,ORF1b:I1566V,ORF1b:T2163I,ORF3a:T223I,ORF8:P85S,ORF9b:P10S,S:T19I,S:A27S,S:G142D,S:V213G,S:G339D,S:S371F,S:S373P,S:S375F,S:T376A,S:D405N,S:K417N,S:N440K,S:L452R,S:S477N,S:T478K,S:E484A,S:F486V,S:Q498R,S:N501Y,S:Y505H,S:D614G,S:H655Y,S:N679K,S:P681H,S:N764K,S:D796Y,S:Q954H,S:N969K	N:E31-,N:R32-,N:S33-,ORF1a:S3675-,ORF1a:G3676-,ORF1a:F3677-,ORF9b:E27-,ORF9b:N28-,ORF9b:A29-,S:L24-,S:P25-,S:P26-,S:H69-,S:V70-		T4321C,C22786A,G26577C		C27294T,C28146T	3	0	2	5	2315,2333,2335,2337,2339,2341,2343,2347-2348,2354,9043-9050,10198-10210,10230,10246,22270-22408,22837,26355-26467,26470,26475,26506,26553,26568,28403	NODE_0000846	T4321C,C22786A,G26577C,C27294T,T27438C,C28146T,C29614T,C29666T		M:E19Q,ORF8:P85S,S:S408R		NODE_0000855	T4321C,C22786A,G26577C,C27294T,C28146T,C29614T		M:E19Q,ORF8:P85S,S:S408R		N/A	N/A	N/A	N/A	N/A	N/A	N/A	N/A	N/A	N/A	ORF1a:684,ORF1a:690-695,ORF1a:697,ORF1a:2927-2929,ORF1a:3311-3315,ORF1a:3322,ORF1a:3327,S:237-282,S:425,E:38-76,M:11,M:16,N:44,ORF9b:40		3000	0	good	292	10	0	good	0	24	12	50	mediocre	20		0	good	0		0		0	0	good		0	0	good	0	NA			NA	NA	F	33	No	NA	NA	NA	NA	NA	NA	NA	NA	<30	range	NA	6/7/22	NA	NA	Mexico	Guanajuato	Nasopharyngeal swab	NA	NA	NA	Taboada_2023	30-39	NA
OR153100	22B	22B (BA.5)	Omicron	22B	BA.5.3.1.3	BE.3	2.777778	good	66	59	0	0	141	0	52	14	0	48	88911	5	29847	0.993278266	FALSE	C241T,T670G,C1931A,C2790T,C3037T,G4184A,C4321T,C9344T,A9424G,C9534T,C10029T,G10447A,C10449A,G12160A,C12880T,C14408T,C15714T,A17207G,C17304T,C17410T,A18163G,C19955T,A20055G,C21618T,G21987A,T22200G,G22578A,C22674T,T22679C,C22686T,A22688G,G22775A,G22813T,T22882G,T22917G,G22992A,C22995A,A23013C,T23018G,A23055G,A23063T,T23075C,A23403G,C23525T,T23599G,C23604A,C23854A,G23948T,A24424T,T24469A,C25000T,C25584T,C26060T,C26270T,G26529A,G26709A,C27807T,C27889T,A28271T,C28311T,G28681T,C28724T,G28881A,G28882A,G28883C,A29510C	11288-11296,21633-21641,21765-21770,28362-28370,29734-29759			E:T9I,M:D3N,M:A63T,N:P13L,N:E136D,N:P151S,N:R203K,N:G204R,N:S413R,ORF1a:S135R,ORF1a:Q556K,ORF1a:T842I,ORF1a:G1307S,ORF1a:L3027F,ORF1a:T3090I,ORF1a:T3255I,ORF1a:P3395H,ORF1b:P314L,ORF1b:Y1247C,ORF1b:R1315C,ORF1b:I1566V,ORF1b:T2163I,ORF3a:T223I,ORF9b:P10S,S:T19I,S:A27S,S:G142D,S:V213G,S:G339D,S:S371F,S:S373P,S:S375F,S:T376A,S:D405N,S:K417N,S:N440K,S:L452R,S:S477N,S:T478K,S:E484A,S:F486V,S:Q498R,S:N501Y,S:Y505H,S:D614G,S:H655Y,S:N679K,S:P681H,S:N764K,S:D796Y,S:Q954H,S:N969K	N:E31-,N:R32-,N:S33-,ORF1a:S3675-,ORF1a:G3676-,ORF1a:F3677-,ORF9b:E27-,ORF9b:N28-,ORF9b:A29-,S:L24-,S:P25-,S:P26-,S:H69-,S:V70-		C22786A,G26577C			2	0	0	2	10198,22270-22409	NODE_0000846	C1931A,A17207G,C17304T,C22786A,G26577C,G28681T,C28724T		M:E19Q,N:E136D,N:P151S,ORF1a:Q556K,ORF1b:Y1247C,S:S408R		BE.3	C22786A,G26577C		M:E19Q,S:S408R		N/A	N/A	N/A	N/A	N/A	N/A	N/A	N/A	N/A	N/A	ORF1a:3311,S:237-283		3000	0	good	141	10	0	good	0	24	4	16.666667	good	12		0	good	0		0		0	0	good		0	0	good	0	NA			NA	NA	F	25	No	NA	NA	NA	NA	NA	NA	NA	NA	<30	range	NA	6/13/22	NA	NA	Mexico	Guanajuato	Nasopharyngeal swab	NA	NA	NA	Taboada_2023	20-29	NA
OR153101	22B	22B (BA.5)	Omicron	22B	BA.5.1	BA.5.1	26	good	66	59	0	0	262	1	49	14	0	91	88778	9	29847	0.989064642	FALSE	C241T,T670G,C2790T,C3037T,G4184A,C9344T,A9424G,C9534T,C10029T,C10198T,G10447A,C10449A,G12160A,C12880T,C14408T,C15714T,C17410T,A18163G,C19862T,C19955T,A20055G,C21618T,G21987A,T22200G,G22578A,C22674T,T22679C,C22686T,A22688G,G22775A,G22813T,T22882G,T22917G,G22992A,C22995A,A23013C,T23018G,A23055G,A23063T,T23075C,A23403G,C23525T,T23599G,C23604A,C23854A,G23948T,A24424T,T24469A,C25000T,C25584T,C26060T,C26270T,G26529A,G26709A,C27294T,T27438C,C27807T,C27889T,A28271T,C28311T,G28881A,G28882A,G28883C,A29510C,C29614T,C29666T	11288-11296,21633-21641,21765-21770,28362-28370,29734-29759			E:T9I,M:D3N,M:A63T,N:P13L,N:R203K,N:G204R,N:S413R,ORF1a:S135R,ORF1a:T842I,ORF1a:G1307S,ORF1a:L3027F,ORF1a:T3090I,ORF1a:T3255I,ORF1a:P3395H,ORF1b:P314L,ORF1b:R1315C,ORF1b:I1566V,ORF1b:A2132V,ORF1b:T2163I,ORF3a:T223I,ORF9b:P10S,S:T19I,S:A27S,S:G142D,S:V213G,S:G339D,S:S371F,S:S373P,S:S375F,S:T376A,S:D405N,S:K417N,S:N440K,S:L452R,S:S477N,S:T478K,S:E484A,S:F486V,S:Q498R,S:N501Y,S:Y505H,S:D614G,S:H655Y,S:N679K,S:P681H,S:N764K,S:D796Y,S:Q954H,S:N969K	N:E31-,N:R32-,N:S33-,ORF1a:S3675-,ORF1a:G3676-,ORF1a:F3677-,ORF9b:E27-,ORF9b:N28-,ORF9b:A29-,S:L24-,S:P25-,S:P26-,S:H69-,S:V70-		T4321C,C22786A,G26577C		C19862T,C27294T	3	0	2	5	11,2371-2486,2490,22270-22408,22837,22906,26459,26464,26553	NODE_0000846	T4321C,C19862T,C22786A,G26577C,C27294T,T27438C,C29614T,C29666T		M:E19Q,ORF1b:A2132V,S:S408R		NODE_0000855	T4321C,C19862T,C22786A,G26577C,C27294T,C29614T		M:E19Q,ORF1b:A2132V,S:S408R		N/A	N/A	N/A	N/A	N/A	N/A	N/A	N/A	N/A	N/A	ORF1a:703-742,S:237-282,S:425,S:448,E:72,E:74,M:11	M:12	3000	0	good	262	10	10	good	1	24	12	50	mediocre	20		0	good	0		0		0	0	good		0	0	good	0	NA			NA	NA	M	41	No	NA	NA	NA	NA	NA	NA	NA	NA	<30	range	NA	6/7/22	NA	NA	Mexico	Jalisco	Nasopharyngeal swab	NA	NA	NA	Taboada_2023	40-49	NA
OR153102	22B	22B (BA.5)	Omicron	22B	BA.5.2.1	BA.5.2.1	4.340278	good	68	59	0	0	147	0	50	14	0	52	88825	32	29850	0.992275023	FALSE	C241T,T670G,C1627T,C2790T,C3037T,A3859G,G4184A,C4321T,T6979G,C9344T,A9424G,C9534T,C10029T,C10198T,G10447A,C10449A,G12160A,C12880T,C14408T,C15714T,C17410T,A18163G,C19955T,A20055G,C20117T,C21618T,G21987A,T22200G,G22578A,C22674T,T22679C,C22686T,A22688G,G22775A,G22813T,T22882G,T22917G,G22992A,C22995A,A23013C,T23018G,A23055G,A23063T,T23075C,A23403G,C23525T,T23599G,C23604A,C23854A,G23948T,A24424T,T24469A,C25000T,C25584T,C26060T,C26270T,G26529A,G26709A,A27038G,C27807T,C27889T,A28271T,C28311T,A28330G,G28881A,G28882A,G28883C,A29510C	11288-11296,21633-21641,21765-21770,28362-28370,29734-29759			E:T9I,M:D3N,M:A63T,N:P13L,N:R203K,N:G204R,N:S413R,ORF1a:S135R,ORF1a:T842I,ORF1a:G1307S,ORF1a:L3027F,ORF1a:T3090I,ORF1a:T3255I,ORF1a:P3395H,ORF1b:P314L,ORF1b:R1315C,ORF1b:I1566V,ORF1b:T2163I,ORF1b:T2217I,ORF3a:T223I,ORF9b:P10S,ORF9b:D16G,S:T19I,S:A27S,S:G142D,S:V213G,S:G339D,S:S371F,S:S373P,S:S375F,S:T376A,S:D405N,S:K417N,S:N440K,S:L452R,S:S477N,S:T478K,S:E484A,S:F486V,S:Q498R,S:N501Y,S:Y505H,S:D614G,S:H655Y,S:N679K,S:P681H,S:N764K,S:D796Y,S:Q954H,S:N969K	N:E31-,N:R32-,N:S33-,ORF1a:S3675-,ORF1a:G3676-,ORF1a:F3677-,ORF9b:E27-,ORF9b:N28-,ORF9b:A29-,S:L24-,S:P25-,S:P26-,S:H69-,S:V70-		C22786A,G26577C		C20117T	2	0	1	3	2475,2490,22268-22409,22837,22906,29849	NODE_0000846	C1627T,A3859G,T6979G,C20117T,C22786A,G26577C,A27038G,A28330G		M:E19Q,ORF1b:T2217I,ORF9b:D16G,S:S408R		NODE_0000882	A3859G,T6979G,C20117T,C22786A,G26577C		M:E19Q,ORF1b:T2217I,S:S408R		N/A	N/A	N/A	N/A	N/A	N/A	N/A	N/A	N/A	N/A	ORF1a:737,ORF1a:742,S:236-283,S:425,S:448		3000	0	good	147	10	0	good	0	24	5	20.833333	good	13		0	good	0		0		0	0	good		0	0	good	0	NA			NA	NA	M	24	No	NA	NA	NA	NA	NA	NA	NA	NA	<30	range	NA	6/13/22	NA	NA	Mexico	Sinaloa	Nasopharyngeal swab	NA	NA	NA	Taboada_2023	20-29	NA
OR153103	22B	22B (BA.5)	Omicron	22B	BA.5.5	BA.5.5	0	good	66	59	0	0	139	0	51	14	0	46	88925	5	29851	0.993478915	FALSE	C241T,T670G,C2790T,C3037T,G4184A,C4321T,C5512T,C9344T,A9424G,C9534T,C10029T,C10198T,G10447A,C10449A,G12160A,C12880T,C14408T,C15714T,C17410T,A18163G,C19955T,A20055G,C21618T,C21789T,G21987A,T22200G,G22578A,C22674T,T22679C,C22686T,A22688G,G22775A,G22813T,T22882G,T22917G,G22992A,C22995A,A23013C,T23018G,A23055G,A23063T,T23075C,A23403G,C23525T,T23599G,C23604A,C23854A,G23948T,A24424T,T24469A,C25000T,C25584T,C26060T,C26270T,G26529A,C26577G,G26709A,C27807T,C27889T,G28077T,A28271T,C28311T,G28881A,G28882A,G28883C,A29510C	11288-11296,21633-21641,21765-21770,28362-28370,29734-29759			E:T9I,M:D3N,M:Q19E,M:A63T,N:P13L,N:R203K,N:G204R,N:S413R,ORF1a:S135R,ORF1a:T842I,ORF1a:G1307S,ORF1a:L3027F,ORF1a:T3090I,ORF1a:T3255I,ORF1a:P3395H,ORF1b:P314L,ORF1b:R1315C,ORF1b:I1566V,ORF1b:T2163I,ORF3a:T223I,ORF8:V62L,ORF9b:P10S,S:T19I,S:A27S,S:T76I,S:G142D,S:V213G,S:G339D,S:S371F,S:S373P,S:S375F,S:T376A,S:D405N,S:K417N,S:N440K,S:L452R,S:S477N,S:T478K,S:E484A,S:F486V,S:Q498R,S:N501Y,S:Y505H,S:D614G,S:H655Y,S:N679K,S:P681H,S:N764K,S:D796Y,S:Q954H,S:N969K	N:E31-,N:R32-,N:S33-,ORF1a:S3675-,ORF1a:G3676-,ORF1a:F3677-,ORF9b:E27-,ORF9b:N28-,ORF9b:A29-,S:L24-,S:P25-,S:P26-,S:H69-,S:V70-		C22786A		G28077T	1	0	1	2	22270-22408	NODE_0000846	C5512T,C21789T,C22786A,G28077T		ORF8:V62L,S:T76I,S:S408R		NODE_0000848	C5512T,C22786A,G28077T		ORF8:V62L,S:S408R		N/A	N/A	N/A	N/A	N/A	N/A	N/A	N/A	N/A	N/A	S:237-282		3000	0	good	139	10	0	good	0	24	-1	0	good	7		0	good	0		0		0	0	good		0	0	good	0	NA			NA	NA	F	25	No	NA	NA	NA	NA	NA	NA	NA	NA	<30	range	NA	6/15/22	NA	NA	Mexico	Sonora	Nasopharyngeal swab	NA	NA	NA	Taboada_2023	20-29	NA
OR153104	21L	21L (BA.2)	Omicron	21L	BA.2	BA.2	0.173611	good	73	56	0	0	171	0	55	13	0	57	88835	14	29847	0.991974049	FALSE	C241T,T670G,C2790T,C3037T,A3314G,C3923T,G4184A,C4321T,G7320A,C9344T,A9424G,C9534T,C9866T,C10029T,C10198T,G10447A,C10449A,C12880T,C14408T,C15714T,C17410T,A18163G,T19728C,C19955T,A20055G,C21618T,C21952T,G21987A,A22012C,T22200G,G22578A,C22674T,T22679C,C22686T,A22688G,G22775A,A22786C,T22882G,G22992A,C22995A,A23013C,A23040G,A23055G,A23063T,T23075C,A23403G,C23525T,T23599G,C23604A,C23854A,G23948T,A24424T,A24433G,T24469A,C25000T,C25584T,C25624T,C26060T,C26270T,C26577G,G26709A,C26858T,A27259C,G27382C,A27383T,T27384C,C27807T,A28271T,C28311T,G28881A,G28882A,G28883C,A29510C	1809-1811,11288-11296,21633-21641,28362-28370,29734-29759			E:T9I,M:Q19E,M:A63T,N:P13L,N:R203K,N:G204R,N:S413R,ORF1a:S135R,ORF1a:A516T,ORF1a:T842I,ORF1a:T1017A,ORF1a:P1220S,ORF1a:G1307S,ORF1a:S2352N,ORF1a:L3027F,ORF1a:T3090I,ORF1a:L3201F,ORF1a:T3255I,ORF1a:P3395H,ORF1b:P314L,ORF1b:R1315C,ORF1b:I1566V,ORF1b:T2163I,ORF3a:H78Y,ORF3a:T223I,ORF6:D61L,ORF9b:P10S,S:T19I,S:A27S,S:G142D,S:K150N,S:V213G,S:G339D,S:S371F,S:S373P,S:S375F,S:T376A,S:D405N,S:R408S,S:N440K,S:S477N,S:T478K,S:E484A,S:Q493R,S:Q498R,S:N501Y,S:Y505H,S:D614G,S:H655Y,S:N679K,S:P681H,S:N764K,S:D796Y,S:Q954H,S:N969K	N:E31-,N:R32-,N:S33-,ORF1a:K515-,ORF1a:S3675-,ORF1a:G3676-,ORF1a:F3677-,ORF9b:E27-,ORF9b:N28-,ORF9b:A29-,S:L24-,S:P25-,S:P26-				A3314G,C3923T,G7320A,T19728C,C21952T,A22012C,A24433G,C25624T	0	0	8	8	21,25,27,22270-22412,22798-22820,22903,25332	NODE_0000695	A3314G,C3923T,G7320A,C9866T,T19728C,C21952T,A22012C,A24433G,C25624T	1809-1811	ORF1a:A516T,ORF1a:T1017A,ORF1a:P1220S,ORF1a:S2352N,ORF1a:L3201F,ORF3a:H78Y,S:K150N	ORF1a:K515-	NODE_0000695	A3314G,C3923T,G7320A,C9866T,T19728C,C21952T,A22012C,A24433G,C25624T	1809-1811	ORF1a:A516T,ORF1a:T1017A,ORF1a:P1220S,ORF1a:S2352N,ORF1a:L3201F,ORF3a:H78Y,S:K150N	ORF1a:K515-	N/A	N/A	N/A	N/A	N/A	N/A	N/A	N/A	N/A	N/A	S:237-284,S:413-420,S:1257		3000	0	good	171	10	0	good	0	24	1	4.166667	good	9		0	good	0		0		0	0	good		0	0	good	0	NA			NA	NA	F	50	No	NA	NA	NA	NA	NA	NA	NA	NA	<30	range	NA	6/8/22	NA	NA	Mexico	Campeche	Nasopharyngeal swab	NA	NA	NA	Taboada_2023	50-59	NA
OR153105	21L	21L (BA.2)	Omicron	21L	BA.2	BA.2	30.340278	mediocre	71	56	0	0	177	1	54	13	0	61	88843	12	29847	0.991806842	FALSE	C241T,T670G,C2790T,C3037T,A3314G,C3923T,G4184A,G7320A,C9344T,A9424G,C9534T,C9866T,C10029T,C10198T,G10447A,C10449A,C12880T,C14408T,C15714T,C17410T,A18163G,T19728C,C19955T,A20055G,C21618T,C21952T,G21987A,A22012C,T22200G,G22578A,C22674T,T22679C,C22686T,A22688G,G22775A,G22813T,T22882G,G22992A,C22995A,A23013C,A23040G,A23055G,A23063T,T23075C,A23403G,C23525T,T23599G,C23604A,C23854A,G23948T,A24424T,A24433G,T24469A,C25000T,C25584T,C25624T,C26060T,C26270T,G26709A,C26858T,A27259C,G27382C,A27383T,T27384C,C27807T,A28271T,C28311T,G28881A,G28882A,G28883C,A29510C	1809-1811,11288-11296,21633-21641,28362-28370,29734-29759			E:T9I,M:A63T,N:P13L,N:R203K,N:G204R,N:S413R,ORF1a:S135R,ORF1a:A516T,ORF1a:T842I,ORF1a:T1017A,ORF1a:P1220S,ORF1a:G1307S,ORF1a:S2352N,ORF1a:L3027F,ORF1a:T3090I,ORF1a:L3201F,ORF1a:T3255I,ORF1a:P3395H,ORF1b:P314L,ORF1b:R1315C,ORF1b:I1566V,ORF1b:T2163I,ORF3a:H78Y,ORF3a:T223I,ORF6:D61L,ORF9b:P10S,S:T19I,S:A27S,S:G142D,S:K150N,S:V213G,S:G339D,S:S371F,S:S373P,S:S375F,S:T376A,S:D405N,S:K417N,S:N440K,S:S477N,S:T478K,S:E484A,S:Q493R,S:Q498R,S:N501Y,S:Y505H,S:D614G,S:H655Y,S:N679K,S:P681H,S:N764K,S:D796Y,S:Q954H,S:N969K	N:E31-,N:R32-,N:S33-,ORF1a:K515-,ORF1a:S3675-,ORF1a:G3676-,ORF1a:F3677-,ORF9b:E27-,ORF9b:N28-,ORF9b:A29-,S:L24-,S:P25-,S:P26-		T4321C,G26577C		A3314G,C3923T,G7320A,T19728C,C21952T,A22012C,A24433G,C25624T	2	0	8	10	2461-2486,22268-22409,26565-26573	NODE_0000695	A3314G,C3923T,T4321C,G7320A,C9866T,T19728C,C21952T,A22012C,A24433G,C25624T,G26577C	1809-1811	M:E19Q,ORF1a:A516T,ORF1a:T1017A,ORF1a:P1220S,ORF1a:S2352N,ORF1a:L3201F,ORF3a:H78Y,S:K150N	ORF1a:K515-	NODE_0000695	A3314G,C3923T,T4321C,G7320A,C9866T,T19728C,C21952T,A22012C,A24433G,C25624T,G26577C	1809-1811	M:E19Q,ORF1a:A516T,ORF1a:T1017A,ORF1a:P1220S,ORF1a:S2352N,ORF1a:L3201F,ORF3a:H78Y,S:K150N	ORF1a:K515-	N/A	N/A	N/A	N/A	N/A	N/A	N/A	N/A	N/A	N/A	ORF1a:733-741,S:236-283,S:408,M:15-17	M:22786	3000	0	good	177	10	10	good	1	24	13	54.166667	mediocre	21		0	good	0		0		0	0	good		0	0	good	0	NA			NA	NA	F	54	No	NA	NA	NA	NA	NA	NA	NA	NA	<30	range	NA	6/10/22	NA	NA	Mexico	Campeche	Nasopharyngeal swab	NA	NA	NA	Taboada_2023	50-59	NA
OR153106	21L	21L (BA.2)	Omicron	21L	BA.2.9	BA.2.9	0.173611	good	73	54	0	0	0	0	54	12	0	0	89020	12	29847	0.997759422	FALSE	C241T,T670G,C2790T,C3037T,G4184A,C4321T,A7794T,C9344T,A9424G,C9534T,C9866T,C10029T,C10198T,G10447A,C10449A,T10672C,C11454T,C12880T,C14408T,C15714T,C17410T,A18163G,C19955T,A20055G,C21618T,G21987A,T22200G,A22206G,G22578A,C22674T,T22679C,C22686T,A22688G,G22775A,A22786C,C22792T,G22813T,T22882G,G22992A,C22995A,A23013C,A23040G,A23055G,A23063T,T23075C,A23403G,C23525T,T23599G,C23604A,C23854A,G23948T,A24424T,A24433G,T24469A,C25000T,C25584T,C25624T,C26060T,C26270T,C26577G,G26709A,C26858T,A27259C,G27382C,A27383T,T27384C,C27807T,A28271T,C28311T,G28881A,G28882A,G28883C,A29510C	11288-11296,21562,21633-21641,28362-28370,29734-29759			E:T9I,M:Q19E,M:A63T,N:P13L,N:R203K,N:G204R,N:S413R,ORF1a:S135R,ORF1a:T842I,ORF1a:G1307S,ORF1a:Q2510L,ORF1a:L3027F,ORF1a:T3090I,ORF1a:L3201F,ORF1a:T3255I,ORF1a:P3395H,ORF1a:A3730V,ORF1b:P314L,ORF1b:R1315C,ORF1b:I1566V,ORF1b:T2163I,ORF3a:H78Y,ORF3a:T223I,ORF6:D61L,ORF9b:P10S,S:T19I,S:A27S,S:G142D,S:V213G,S:D215G,S:G339D,S:S371F,S:S373P,S:S375F,S:T376A,S:D405N,S:R408S,S:K417N,S:N440K,S:S477N,S:T478K,S:E484A,S:Q493R,S:Q498R,S:N501Y,S:Y505H,S:D614G,S:H655Y,S:N679K,S:P681H,S:N764K,S:D796Y,S:Q954H,S:N969K	N:E31-,N:R32-,N:S33-,ORF1a:S3675-,ORF1a:G3676-,ORF1a:F3677-,ORF9b:E27-,ORF9b:N28-,ORF9b:A29-,S:L24-,S:P25-,S:P26-			A22206G|20H	A7794T,T10672C,C11454T,A24433G	0	1	4	5		NODE_0000695	A7794T,C9866T,T10672C,C11454T,A22206G,C22792T,A24433G,C25624T	21562	ORF1a:Q2510L,ORF1a:L3201F,ORF1a:A3730V,ORF3a:H78Y,S:D215G		NODE_0000710	A7794T,T10672C,C11454T,A22206G,A24433G	21562	ORF1a:Q2510L,ORF1a:A3730V,S:D215G		N/A	N/A	N/A	N/A	N/A	N/A	N/A	N/A	N/A	N/A			3000	0	good	0	10	0	good	0	24	1	4.166667	good	9		0	good	0		0		0	0	good		0	0	good	0	NA			NA	NA	M	59	No	NA	NA	NA	NA	NA	NA	NA	NA	<30	range	NA	6/8/22	NA	NA	Mexico	Mexico City	Nasopharyngeal swab	NA	NA	NA	Taboada_2023	50-59	NA
OR153107	22C	22C (BA.2.12.1)	Omicron	22C	BA.2.12.1	BA.2.12.1	25	good	71	53	0	0	140	0	51	12	0	47	88849	32	29851	0.992542554	FALSE	C241T,T670G,C2790T,C3037T,G4184A,C9344T,A9424G,C9534T,C9866T,C10029T,C10198T,G10447A,C10449A,T10687C,C11674T,C12880T,C13446T,C14408T,T15009C,C15714T,C17410T,A18163G,C19955T,A20055G,C21618T,C21721T,G21987A,T22200G,G22578A,C22674T,T22679C,C22686T,A22688G,G22775A,G22813T,T22882G,T22917A,G22992A,C22995A,A23013C,A23040G,A23055G,A23063T,T23075C,A23403G,C23525T,T23599G,C23604A,C23673T,C23854A,G23948T,A24424T,T24469A,C25000T,C25416T,C25584T,C26060T,C26270T,G26709A,C26858T,A27259C,G27382C,A27383T,T27384C,C27807T,A28271T,C28311T,G28881A,G28882A,G28883C,A29510C	11288-11296,21633-21641,28362-28370,29734-29759			E:T9I,M:A63T,N:P13L,N:R203K,N:G204R,N:S413R,ORF1a:S135R,ORF1a:T842I,ORF1a:G1307S,ORF1a:L3027F,ORF1a:T3090I,ORF1a:L3201F,ORF1a:T3255I,ORF1a:P3395H,ORF1a:A4394V,ORF1b:P314L,ORF1b:R1315C,ORF1b:I1566V,ORF1b:T2163I,ORF3a:T223I,ORF6:D61L,ORF9b:P10S,S:T19I,S:A27S,S:G142D,S:V213G,S:G339D,S:S371F,S:S373P,S:S375F,S:T376A,S:D405N,S:K417N,S:N440K,S:L452Q,S:S477N,S:T478K,S:E484A,S:Q493R,S:Q498R,S:N501Y,S:Y505H,S:D614G,S:H655Y,S:N679K,S:P681H,S:S704L,S:N764K,S:D796Y,S:Q954H,S:N969K	N:E31-,N:R32-,N:S33-,ORF1a:S3675-,ORF1a:G3676-,ORF1a:F3677-,ORF9b:E27-,ORF9b:N28-,ORF9b:A29-,S:L24-,S:P25-,S:P26-		T4321C,C22786A,G26577C		T10687C,C13446T	3	0	2	5	22270-22408,28397	NODE_0000738	T4321C,T10687C,C13446T,T15009C,C21721T,C22786A,G26577C		M:E19Q,ORF1a:A4394V,S:S408R		NODE_0000738	T4321C,T10687C,C13446T,T15009C,C21721T,C22786A,G26577C		M:E19Q,ORF1a:A4394V,S:S408R		N/A	N/A	N/A	N/A	N/A	N/A	N/A	N/A	N/A	N/A	S:237-282,N:42		3000	0	good	140	10	0	good	0	24	12	50	mediocre	20		0	good	0		0		0	0	good		0	0	good	0	NA			NA	NA	F	30	No	NA	NA	NA	NA	NA	NA	NA	NA	<30	range	NA	6/8/22	NA	NA	Mexico	Mexico City	Nasopharyngeal swab	NA	NA	NA	Taboada_2023	30-39	NA
OR153108	21L	21L (BA.2)	Omicron	21L	BA.2	BA.2	0.173611	good	75	53	0	0	145	0	53	12	0	49	88894	6	29847	0.993111059	FALSE	C241T,T670G,C2790T,C3037T,G4184A,C4321T,C6361T,C9344T,A9424G,C9534T,C9866T,C10029T,C10198T,G10447A,C10449A,C12880T,C14408T,C15714T,C17410T,A17622G,A18163G,C19955T,A20055G,A20622G,C21618T,G21987A,T22200G,G22578A,C22674T,T22679C,C22686T,A22688G,G22775A,A22786C,G22813T,T22882G,G22992A,C22995A,A23013C,A23040G,A23055G,A23063T,T23075C,A23403G,C23525T,T23599G,C23604A,C23854A,G23948T,A24424T,A24433G,T24469A,C25000T,C25584T,C25624T,C26060T,C26270T,C26577G,G26709A,C26858T,A27259C,G27382C,A27383T,T27384C,A27551T,C27630T,C27807T,A28271T,C28311T,G28881A,G28882A,G28883C,C29364T,A29510C,C29614T	11288-11296,21633-21641,28362-28370,29734-29759			E:T9I,M:Q19E,M:A63T,N:P13L,N:R203K,N:G204R,N:P364L,N:S413R,ORF1a:S135R,ORF1a:T842I,ORF1a:G1307S,ORF1a:L3027F,ORF1a:T3090I,ORF1a:L3201F,ORF1a:T3255I,ORF1a:P3395H,ORF1b:P314L,ORF1b:R1315C,ORF1b:I1566V,ORF1b:T2163I,ORF3a:H78Y,ORF3a:T223I,ORF6:D61L,ORF7a:K53I,ORF9b:P10S,S:T19I,S:A27S,S:G142D,S:V213G,S:G339D,S:S371F,S:S373P,S:S375F,S:T376A,S:D405N,S:R408S,S:K417N,S:N440K,S:S477N,S:T478K,S:E484A,S:Q493R,S:Q498R,S:N501Y,S:Y505H,S:D614G,S:H655Y,S:N679K,S:P681H,S:N764K,S:D796Y,S:Q954H,S:N969K	N:E31-,N:R32-,N:S33-,ORF1a:S3675-,ORF1a:G3676-,ORF1a:F3677-,ORF9b:E27-,ORF9b:N28-,ORF9b:A29-,S:L24-,S:P25-,S:P26-				C6361T,A17622G,A20622G,A24433G,C25624T,A27551T,C27630T,C29364T,C29614T	0	0	9	9	9,22270-22412,22831	NODE_0000695	C6361T,C9866T,A17622G,A20622G,A24433G,C25624T,A27551T,C27630T,C29364T,C29614T		N:P364L,ORF1a:L3201F,ORF3a:H78Y,ORF7a:K53I		NODE_0000695	C6361T,C9866T,A17622G,A20622G,A24433G,C25624T,A27551T,C27630T,C29364T,C29614T		N:P364L,ORF1a:L3201F,ORF3a:H78Y,ORF7a:K53I		N/A	N/A	N/A	N/A	N/A	N/A	N/A	N/A	N/A	N/A	S:237-284,S:423		3000	0	good	145	10	0	good	0	24	1	4.166667	good	9		0	good	0		0		0	0	good		0	0	good	0	NA			NA	NA	M	18	No	NA	NA	NA	NA	NA	NA	NA	NA	<30	range	NA	6/3/22	NA	NA	Mexico	Campeche	Nasopharyngeal swab	NA	NA	NA	Taboada_2023	Under 19	NA
OR153109	22C	22C (BA.2.12.1)	Omicron	22C	BA.2.12.1	BA.2.12.1	14.0625	good	73	53	0	0	294	0	49	12	0	107	88690	27	29847	0.987426011	FALSE	C241T,T670G,C2790T,A2923G,C3037T,G4184A,C4321T,C9344T,A9424G,C9534T,C9866T,C10029T,G10447A,C10449A,T11515C,C11674T,C12880T,C14408T,T15009C,C15714T,C17410T,A18163G,C19955T,A20055G,C21618T,C21721T,G21987A,T22200G,G22578A,C22674T,T22679C,C22686T,A22688G,G22775A,T22917A,G22992A,C22995A,A23013C,A23040G,A23055G,A23063T,T23075C,A23403G,C23525T,T23599G,C23604A,C23673T,C23854A,G23948T,A24424T,T24469A,C25000T,C25416T,C25584T,C26060T,C26270T,C26577G,G26690T,G26709A,C26858T,A27259C,G27382C,A27383T,T27384C,C27807T,A28271T,C28311T,A28877T,G28878C,G28881A,G28882A,G28883C,A29510C	11288-11296,21633-21641,28362-28370,29734-29759			E:T9I,M:Q19E,M:A63T,N:P13L,N:R203K,N:G204R,N:S413R,ORF1a:S135R,ORF1a:T842I,ORF1a:G1307S,ORF1a:L3027F,ORF1a:T3090I,ORF1a:L3201F,ORF1a:T3255I,ORF1a:P3395H,ORF1b:P314L,ORF1b:R1315C,ORF1b:I1566V,ORF1b:T2163I,ORF3a:T223I,ORF6:D61L,ORF9b:P10S,S:T19I,S:A27S,S:G142D,S:V213G,S:G339D,S:S371F,S:S373P,S:S375F,S:T376A,S:D405N,S:L452Q,S:S477N,S:T478K,S:E484A,S:Q493R,S:Q498R,S:N501Y,S:Y505H,S:D614G,S:H655Y,S:N679K,S:P681H,S:S704L,S:N764K,S:D796Y,S:Q954H,S:N969K	N:E31-,N:R32-,N:S33-,ORF1a:S3675-,ORF1a:G3676-,ORF1a:F3677-,ORF9b:E27-,ORF9b:N28-,ORF9b:A29-,S:L24-,S:P25-,S:P26-		C22786A	A28877T|20J,G28878C|20J	A2923G,T11515C,G26690T	1	2	3	6	6668,6670,6673,6682-6724,6739-6740,10192,10198,10238,10248-10249,10252-10255,10259-10260,22270-22409,22813-22899,22934,22937,26377,26382,26398,26402,26406,26594	NODE_0000738	A2923G,T11515C,T15009C,C21721T,C22786A,G26690T,A28877T,G28878C		S:S408R		NODE_0000738	A2923G,T11515C,T15009C,C21721T,C22786A,G26690T,A28877T,G28878C		S:S408R		N/A	N/A	N/A	N/A	N/A	N/A	N/A	N/A	N/A	N/A	ORF1a:2135-2136,ORF1a:2140-2153,ORF1a:2159,ORF1a:3311,ORF1a:3325,ORF1a:3328-3330,ORF1a:3332,S:237-283,S:417-446,S:458-459,E:45-46,E:52-53,M:24		3000	0	good	294	10	0	good	0	24	9	37.5	mediocre	17		0	good	0		0		0	0	good		0	0	good	0	NA			NA	NA	F	25	No	NA	NA	NA	NA	NA	NA	NA	NA	<30	range	NA	6/3/22	NA	NA	Mexico	Campeche	Nasopharyngeal swab	NA	NA	NA	Taboada_2023	20-29	NA
OR153110	22C	22C (BA.2.12.1)	Omicron	22C	BA.2.12.1	BA.2.12.1	1.5625	good	73	53	0	0	142	0	52	12	0	49	88884	13	29847	0.992977293	FALSE	C241T,T670G,C2706T,C2790T,C3037T,G4184A,C4321T,C9344T,A9424G,C9534T,C9866T,C10029T,C10198T,G10447A,C10449A,C11674T,C12880T,C14408T,T15009C,C15714T,C17410T,A18163G,C19955T,A20055G,C21618T,C21721T,G21987A,T22200G,G22578A,C22674T,T22679C,C22686T,A22688G,G22775A,G22813T,T22882G,T22917A,G22992A,C22995A,A23013C,A23040G,A23055G,A23063T,T23075C,A23403G,C23525T,T23599G,C23604A,C23673T,C23854A,G23948T,A24424T,T24469A,C25000T,C25416T,C25584T,C26060T,C26270T,C26577G,G26709A,C26858T,A27259C,G27382C,A27383T,T27384C,C27807T,A28271T,C28311T,G28881A,G28882A,G28883C,A29510C,G29706T	11288-11296,21633-21641,28362-28370,29734-29759			E:T9I,M:Q19E,M:A63T,N:P13L,N:R203K,N:G204R,N:S413R,ORF1a:S135R,ORF1a:T814I,ORF1a:T842I,ORF1a:G1307S,ORF1a:L3027F,ORF1a:T3090I,ORF1a:L3201F,ORF1a:T3255I,ORF1a:P3395H,ORF1b:P314L,ORF1b:R1315C,ORF1b:I1566V,ORF1b:T2163I,ORF3a:T223I,ORF6:D61L,ORF9b:P10S,S:T19I,S:A27S,S:G142D,S:V213G,S:G339D,S:S371F,S:S373P,S:S375F,S:T376A,S:D405N,S:K417N,S:N440K,S:L452Q,S:S477N,S:T478K,S:E484A,S:Q493R,S:Q498R,S:N501Y,S:Y505H,S:D614G,S:H655Y,S:N679K,S:P681H,S:S704L,S:N764K,S:D796Y,S:Q954H,S:N969K	N:E31-,N:R32-,N:S33-,ORF1a:S3675-,ORF1a:G3676-,ORF1a:F3677-,ORF9b:E27-,ORF9b:N28-,ORF9b:A29-,S:L24-,S:P25-,S:P26-		C22786A	G29706T|23E	C2706T	1	1	1	3	22270-22409,22831,28397	NODE_0000738	C2706T,T15009C,C21721T,C22786A,G29706T		ORF1a:T814I,S:S408R		NODE_0000738	C2706T,T15009C,C21721T,C22786A,G29706T		ORF1a:T814I,S:S408R		N/A	N/A	N/A	N/A	N/A	N/A	N/A	N/A	N/A	N/A	S:237-283,S:423,N:42		3000	0	good	142	10	0	good	0	24	3	12.5	good	11		0	good	0		0		0	0	good		0	0	good	0	NA			NA	NA	F	32	No	NA	NA	NA	NA	NA	NA	NA	NA	<30	range	NA	6/3/22	NA	NA	Mexico	Campeche	Nasopharyngeal swab	NA	NA	NA	Taboada_2023	30-39	NA
OR153111	22C	22C (BA.2.12.1)	Omicron	22C	BA.2.12.1	BA.2.12.1	4.340278	good	71	53	0	0	159	0	50	12	0	57	88872	14	29847	0.992375347	FALSE	C241T,T670G,C2790T,C3037T,A3601G,G4184A,C4321T,C9344T,A9424G,C9534T,C9866T,C10029T,C10198T,G10447A,C10449A,C11674T,C12880T,C14408T,T15009C,C15714T,C17410T,A18163G,C19955T,A20055G,C21618T,C21721T,G21987A,T22200G,G22578A,C22674T,T22679C,C22686T,A22688G,G22775A,G22813T,T22882G,T22917A,G22992A,C22995A,A23013C,A23040G,A23055G,A23063T,T23075C,A23403G,C23525T,T23599G,C23604A,C23673T,C23854A,G23948T,A24424T,T24469A,C25000T,C25416T,C25584T,C26060T,C26270T,G26709A,C26858T,A27259C,G27382C,A27383T,T27384C,C27807T,A28271T,C28311T,G28881A,G28882A,G28883C,A29510C	11288-11296,21633-21641,28362-28370,29734-29759			E:T9I,M:A63T,N:P13L,N:R203K,N:G204R,N:S413R,ORF1a:S135R,ORF1a:T842I,ORF1a:G1307S,ORF1a:L3027F,ORF1a:T3090I,ORF1a:L3201F,ORF1a:T3255I,ORF1a:P3395H,ORF1b:P314L,ORF1b:R1315C,ORF1b:I1566V,ORF1b:T2163I,ORF3a:T223I,ORF6:D61L,ORF9b:P10S,S:T19I,S:A27S,S:G142D,S:V213G,S:G339D,S:S371F,S:S373P,S:S375F,S:T376A,S:D405N,S:K417N,S:N440K,S:L452Q,S:S477N,S:T478K,S:E484A,S:Q493R,S:Q498R,S:N501Y,S:Y505H,S:D614G,S:H655Y,S:N679K,S:P681H,S:S704L,S:N764K,S:D796Y,S:Q954H,S:N969K	N:E31-,N:R32-,N:S33-,ORF1a:S3675-,ORF1a:G3676-,ORF1a:F3677-,ORF9b:E27-,ORF9b:N28-,ORF9b:A29-,S:L24-,S:P25-,S:P26-		C22786A,G26577C		A3601G	2	0	1	3	27,22270-22409,22816,22821-22822,22830-22831,22833,22835-22837,22900,22935,26387,26397,26399,26402-26403,26406,28397	NODE_0000738	A3601G,T15009C,C21721T,C22786A,G26577C		M:E19Q,S:S408R		NODE_0000738	A3601G,T15009C,C21721T,C22786A,G26577C		M:E19Q,S:S408R		N/A	N/A	N/A	N/A	N/A	N/A	N/A	N/A	N/A	N/A	S:237-283,S:418,S:420,S:423-425,S:458,E:48,E:52-53,N:42		3000	0	good	159	10	0	good	0	24	5	20.833333	good	13		0	good	0		0		0	0	good		0	0	good	0	NA			NA	NA	M	59	No	NA	NA	NA	NA	NA	NA	NA	NA	<30	range	NA	6/2/22	NA	NA	Mexico	Campeche	Nasopharyngeal swab	NA	NA	NA	Taboada_2023	50-59	NA
OR153112	22C	22C (BA.2.12.1)	Omicron	22C	BA.2.12.1	BA.2.12.1	1.5625	good	72	53	0	0	288	0	52	12	0	103	88700	27	29847	0.98762666	FALSE	C241T,T670G,C1191T,C2790T,C3037T,C3096T,G4184A,C4321T,C9344T,A9424G,C9534T,C9866T,C10029T,C10198T,G10447A,C10449A,C11674T,C12880T,C14408T,T15009C,C15714T,C17410T,A18163G,C19955T,A20055G,C21618T,C21721T,G21987A,T22200G,G22578A,C22674T,T22679C,C22686T,A22688G,G22775A,T22882G,T22917A,G22992A,C22995A,A23013C,A23040G,A23055G,A23063T,T23075C,A23403G,C23525T,T23599G,C23604A,C23673T,C23854A,G23948T,A24424T,T24469A,C25000T,C25416T,C25584T,C26060T,C26270T,C26577G,G26709A,C26858T,A27259C,G27382C,A27383T,T27384C,C27807T,A28271T,C28311T,G28881A,G28882A,G28883C,A29510C	11288-11296,21633-21641,28362-28370,29734-29759			E:T9I,M:Q19E,M:A63T,N:P13L,N:R203K,N:G204R,N:S413R,ORF1a:S135R,ORF1a:P309L,ORF1a:T842I,ORF1a:S944L,ORF1a:G1307S,ORF1a:L3027F,ORF1a:T3090I,ORF1a:L3201F,ORF1a:T3255I,ORF1a:P3395H,ORF1b:P314L,ORF1b:R1315C,ORF1b:I1566V,ORF1b:T2163I,ORF3a:T223I,ORF6:D61L,ORF9b:P10S,S:T19I,S:A27S,S:G142D,S:V213G,S:G339D,S:S371F,S:S373P,S:S375F,S:T376A,S:D405N,S:N440K,S:L452Q,S:S477N,S:T478K,S:E484A,S:Q493R,S:Q498R,S:N501Y,S:Y505H,S:D614G,S:H655Y,S:N679K,S:P681H,S:S704L,S:N764K,S:D796Y,S:Q954H,S:N969K	N:E31-,N:R32-,N:S33-,ORF1a:S3675-,ORF1a:G3676-,ORF1a:F3677-,ORF9b:E27-,ORF9b:N28-,ORF9b:A29-,S:L24-,S:P25-,S:P26-		C22786A	C1191T|21A	C3096T	1	1	1	3	29,2246-2336,22270-22409,22803-22813,22833,22843,22900,22935,25274,25280,25282-25296,25300-25302,25304-25309,25312,25315-25316,25318-25319,25321-25324,25326-25327,25329,25331,25334,25336	NODE_0000738	C1191T,C3096T,T15009C,C21721T,C22786A		ORF1a:P309L,ORF1a:S944L,S:S408R		NODE_0000738	C1191T,C3096T,T15009C,C21721T,C22786A		ORF1a:P309L,ORF1a:S944L,S:S408R		N/A	N/A	N/A	N/A	N/A	N/A	N/A	N/A	N/A	N/A	ORF1a:661-691,S:237-283,S:414-417,S:424,S:427,S:458,S:1238,S:1240-1245,S:1247-1250,S:1252-1258		3000	0	good	288	10	0	good	0	24	3	12.5	good	11		0	good	0		0		0	0	good		0	0	good	0	NA			NA	NA	M	43	No	NA	NA	NA	NA	NA	NA	NA	NA	<30	range	NA	6/8/22	NA	NA	Mexico	Campeche	Nasopharyngeal swab	NA	NA	NA	Taboada_2023	40-49	NA
OR153113	21L	21L (BA.2)	Omicron	21L	BA.2	BA.2	14.0625	good	74	53	0	0	205	0	53	12	0	72	88817	12	29846	0.990870481	FALSE	C241T,T670G,C2790T,C3037T,A3314G,C3923T,G4184A,C4321T,G7320A,C9344T,A9424G,C9534T,C9866T,C10029T,G10447A,C10449A,C11962T,C12880T,C14408T,C15714T,C17410T,A18163G,C19206T,T19728C,C19955T,A20055G,C21618T,C21952T,G21987A,A22012C,T22200G,G22578A,T22660C,C22674T,T22679C,C22686T,A22688G,G22775A,T22882G,G22992A,C22995A,A23013C,A23040G,A23055G,A23063T,T23075C,A23403G,C23525T,T23599G,C23604A,C23854A,G23948T,A24424T,A24433G,T24469A,C25000T,C25584T,C25624T,C26060T,C26270T,C26577G,G26709A,C26858T,A27259C,G27382C,A27383T,T27384C,C27807T,A28271T,C28311T,G28881A,G28882A,G28883C,A29510C	11288-11296,21633-21641,28362-28370,29734-29759			E:T9I,M:Q19E,M:A63T,N:P13L,N:R203K,N:G204R,N:S413R,ORF1a:S135R,ORF1a:T842I,ORF1a:T1017A,ORF1a:P1220S,ORF1a:G1307S,ORF1a:S2352N,ORF1a:L3027F,ORF1a:T3090I,ORF1a:L3201F,ORF1a:T3255I,ORF1a:P3395H,ORF1b:P314L,ORF1b:R1315C,ORF1b:I1566V,ORF1b:T2163I,ORF3a:H78Y,ORF3a:T223I,ORF6:D61L,ORF9b:P10S,S:T19I,S:A27S,S:G142D,S:K150N,S:V213G,S:G339D,S:S371F,S:S373P,S:S375F,S:T376A,S:D405N,S:N440K,S:S477N,S:T478K,S:E484A,S:Q493R,S:Q498R,S:N501Y,S:Y505H,S:D614G,S:H655Y,S:N679K,S:P681H,S:N764K,S:D796Y,S:Q954H,S:N969K	N:E31-,N:R32-,N:S33-,ORF1a:S3675-,ORF1a:G3676-,ORF1a:F3677-,ORF9b:E27-,ORF9b:N28-,ORF9b:A29-,S:L24-,S:P25-,S:P26-		C22786A		A3314G,C3923T,G7320A,C11962T,C19206T,T19728C,C21952T,A22012C,T22660C,A24433G,C25624T	1	0	11	12	2246-2254,2275,2282,10198,22270-22412,22793-22839,22878,22892,22900	NODE_0000695	A3314G,C3923T,G7320A,C9866T,C11962T,C19206T,T19728C,C21952T,A22012C,T22660C,C22786A,A24433G,C25624T		ORF1a:T1017A,ORF1a:P1220S,ORF1a:S2352N,ORF1a:L3201F,ORF3a:H78Y,S:K150N,S:S408R		NODE_0000695	A3314G,C3923T,G7320A,C9866T,C11962T,C19206T,T19728C,C21952T,A22012C,T22660C,C22786A,A24433G,C25624T		ORF1a:T1017A,ORF1a:P1220S,ORF1a:S2352N,ORF1a:L3201F,ORF3a:H78Y,S:K150N,S:S408R		N/A	N/A	N/A	N/A	N/A	N/A	N/A	N/A	N/A	N/A	ORF1a:661-663,ORF1a:670,ORF1a:673,ORF1a:3311,S:237-284,S:411-426,S:439,S:444		3000	0	good	205	10	0	good	0	24	9	37.5	mediocre	17		0	good	0		0		0	0	good		0	0	good	0	NA			NA	NA	F	33	No	NA	NA	NA	NA	NA	NA	NA	NA	<30	range	NA	6/9/22	NA	NA	Mexico	Campeche	Nasopharyngeal swab	NA	NA	NA	Taboada_2023	30-39	NA
OR153114	21L	21L (BA.2)	Omicron	21L	BA.2	BA.2	1.173611	good	75	53	0	0	145	1	53	12	0	49	88858	17	29846	0.99267632	FALSE	C241T,T670G,C1420T,C2485T,C2790T,C3037T,A3889G,G4184A,C4321T,G4510T,C9344T,A9424G,C9534T,C9866T,C10029T,C10198T,G10447A,C10449A,C12880T,C14408T,C15714T,C16457T,C17410T,A18163G,C19955T,A20055G,C20759T,C21618T,G21987A,T22200G,G22578A,C22674T,T22679C,C22686T,A22688G,G22775A,A22786C,G22813T,T22882G,G22992A,C22995A,A23013C,A23040G,A23055G,A23063T,T23075C,A23403G,C23525T,T23599G,C23604A,C23854A,G23948T,A24424T,A24433G,T24469A,T24793C,C25000T,C25584T,C25624T,C26060T,C26270T,C26577G,G26709A,C26858T,A27259C,G27382C,A27383T,T27384C,C27807T,A28271T,C28311T,G28881A,G28882A,G28883C,A29510C	11288-11296,21633-21641,28362-28370,29734-29759			E:T9I,M:Q19E,M:A63T,N:P13L,N:R203K,N:G204R,N:S413R,ORF1a:S135R,ORF1a:T842I,ORF1a:G1307S,ORF1a:L3027F,ORF1a:T3090I,ORF1a:L3201F,ORF1a:T3255I,ORF1a:P3395H,ORF1b:P314L,ORF1b:S997L,ORF1b:R1315C,ORF1b:I1566V,ORF1b:T2163I,ORF1b:A2431V,ORF3a:H78Y,ORF3a:T223I,ORF6:D61L,ORF9b:P10S,S:T19I,S:A27S,S:G142D,S:V213G,S:G339D,S:S371F,S:S373P,S:S375F,S:T376A,S:D405N,S:R408S,S:K417N,S:N440K,S:S477N,S:T478K,S:E484A,S:Q493R,S:Q498R,S:N501Y,S:Y505H,S:D614G,S:H655Y,S:N679K,S:P681H,S:N764K,S:D796Y,S:Q954H,S:N969K	N:E31-,N:R32-,N:S33-,ORF1a:S3675-,ORF1a:G3676-,ORF1a:F3677-,ORF9b:E27-,ORF9b:N28-,ORF9b:A29-,S:L24-,S:P25-,S:P26-				C1420T,C2485T,A3889G,G4510T,C16457T,C20759T,A24433G,T24793C,C25624T	0	0	9	9	22270-22412,22831,22900	NODE_0000695	C1420T,C2485T,A3889G,G4510T,C9866T,C16457T,C20759T,A24433G,T24793C,C25624T		ORF1a:L3201F,ORF1b:S997L,ORF1b:A2431V,ORF3a:H78Y		NODE_0000695	C1420T,C2485T,A3889G,G4510T,C9866T,C16457T,C20759T,A24433G,T24793C,C25624T		ORF1a:L3201F,ORF1b:S997L,ORF1b:A2431V,ORF3a:H78Y		N/A	N/A	N/A	N/A	N/A	N/A	N/A	N/A	N/A	N/A	S:237-284,S:423	Y:22792	3000	0	good	145	10	10	good	1	24	1	4.166667	good	9		0	good	0		0		0	0	good		0	0	good	0	NA			NA	NA	F	66	No	NA	NA	NA	NA	NA	NA	NA	NA	<30	range	NA	6/12/22	NA	NA	Mexico	Campeche	Nasopharyngeal swab	NA	NA	NA	Taboada_2023	60-69	NA
OR153115	21L	21L (BA.2)	Omicron	21L	BA.2	BA.2	0.173611	good	75	53	0	0	143	0	53	12	0	49	88881	11	29847	0.993010735	FALSE	C241T,T670G,C1420T,C2485T,C2790T,C3037T,A3889G,G4184A,C4321T,G4510T,C9344T,A9424G,C9534T,C9866T,C10029T,C10198T,G10447A,C10449A,C12880T,C14408T,C15714T,C16457T,C17410T,A18163G,C19955T,A20055G,C20759T,C21618T,G21987A,T22200G,G22578A,C22674T,T22679C,C22686T,A22688G,G22775A,A22786C,G22813T,T22882G,G22992A,C22995A,A23013C,A23040G,A23055G,A23063T,T23075C,A23403G,C23525T,T23599G,C23604A,C23854A,G23948T,A24424T,A24433G,T24469A,T24793C,C25000T,C25584T,C25624T,C26060T,C26270T,C26577G,G26709A,C26858T,A27259C,G27382C,A27383T,T27384C,C27807T,A28271T,C28311T,G28881A,G28882A,G28883C,A29510C	11288-11296,21633-21641,28362-28370,29734-29759			E:T9I,M:Q19E,M:A63T,N:P13L,N:R203K,N:G204R,N:S413R,ORF1a:S135R,ORF1a:T842I,ORF1a:G1307S,ORF1a:L3027F,ORF1a:T3090I,ORF1a:L3201F,ORF1a:T3255I,ORF1a:P3395H,ORF1b:P314L,ORF1b:S997L,ORF1b:R1315C,ORF1b:I1566V,ORF1b:T2163I,ORF1b:A2431V,ORF3a:H78Y,ORF3a:T223I,ORF6:D61L,ORF9b:P10S,S:T19I,S:A27S,S:G142D,S:V213G,S:G339D,S:S371F,S:S373P,S:S375F,S:T376A,S:D405N,S:R408S,S:K417N,S:N440K,S:S477N,S:T478K,S:E484A,S:Q493R,S:Q498R,S:N501Y,S:Y505H,S:D614G,S:H655Y,S:N679K,S:P681H,S:N764K,S:D796Y,S:Q954H,S:N969K	N:E31-,N:R32-,N:S33-,ORF1a:S3675-,ORF1a:G3676-,ORF1a:F3677-,ORF9b:E27-,ORF9b:N28-,ORF9b:A29-,S:L24-,S:P25-,S:P26-				C1420T,C2485T,A3889G,G4510T,C16457T,C20759T,A24433G,T24793C,C25624T	0	0	9	9	22270-22409,22831,22872,22900	NODE_0000695	C1420T,C2485T,A3889G,G4510T,C9866T,C16457T,C20759T,A24433G,T24793C,C25624T		ORF1a:L3201F,ORF1b:S997L,ORF1b:A2431V,ORF3a:H78Y		NODE_0000695	C1420T,C2485T,A3889G,G4510T,C9866T,C16457T,C20759T,A24433G,T24793C,C25624T		ORF1a:L3201F,ORF1b:S997L,ORF1b:A2431V,ORF3a:H78Y		N/A	N/A	N/A	N/A	N/A	N/A	N/A	N/A	N/A	N/A	S:237-283,S:423,S:437		3000	0	good	143	10	0	good	0	24	1	4.166667	good	9		0	good	0		0		0	0	good		0	0	good	0	NA			NA	NA	F	43	No	NA	NA	NA	NA	NA	NA	NA	NA	<30	range	NA	6/12/22	NA	NA	Mexico	Campeche	Nasopharyngeal swab	NA	NA	NA	Taboada_2023	40-49	NA
OR153116	22C	22C (BA.2.12.1)	Omicron	22C	BA.2.12.1	BA.2.12.1	11.111111	good	75	53	0	0	180	0	51	12	0	66	88823	18	29847	0.99153931	FALSE	C241T,T670G,C2790T,A2923G,C3037T,G4184A,C4321T,C9344T,A9424G,C9534T,C9866T,C10029T,C10198T,G10447A,C10449A,C11674T,C12880T,C14408T,T15009C,C15714T,C17410T,A18163G,C19955T,A20055G,C21618T,C21721T,G21987A,T22200G,G22578A,C22674T,T22679C,C22686T,A22688G,G22775A,G22813T,T22882G,T22917A,G22992A,C22995A,A23013C,A23040G,A23055G,A23063T,T23075C,A23403G,C23525T,T23599G,C23604A,C23673T,C23854A,G23948T,A24424T,T24469A,C25000T,C25416T,C25584T,C26060T,C26270T,C26577G,G26690T,G26709A,C26858T,A27259C,G27382C,A27383T,T27384C,C27807T,A28271T,C28311T,A28877T,G28878C,G28881A,G28882A,G28883C,A29510C	11288-11296,21633-21641,28362-28370,29734-29759			E:T9I,M:Q19E,M:A63T,N:P13L,N:R203K,N:G204R,N:S413R,ORF1a:S135R,ORF1a:T842I,ORF1a:G1307S,ORF1a:L3027F,ORF1a:T3090I,ORF1a:L3201F,ORF1a:T3255I,ORF1a:P3395H,ORF1b:P314L,ORF1b:R1315C,ORF1b:I1566V,ORF1b:T2163I,ORF3a:T223I,ORF6:D61L,ORF9b:P10S,S:T19I,S:A27S,S:G142D,S:V213G,S:G339D,S:S371F,S:S373P,S:S375F,S:T376A,S:D405N,S:K417N,S:N440K,S:L452Q,S:S477N,S:T478K,S:E484A,S:Q493R,S:Q498R,S:N501Y,S:Y505H,S:D614G,S:H655Y,S:N679K,S:P681H,S:S704L,S:N764K,S:D796Y,S:Q954H,S:N969K	N:E31-,N:R32-,N:S33-,ORF1a:S3675-,ORF1a:G3676-,ORF1a:F3677-,ORF9b:E27-,ORF9b:N28-,ORF9b:A29-,S:L24-,S:P25-,S:P26-		C22786A	A28877T|20J,G28878C|20J	A2923G,G26690T	1	2	2	5	2248-2249,2294,2297,2301,2454,2457,2461-2473,2479,22270-22410,22801-22803,22831,25319-25324,25327,25329,25331-25336	NODE_0000738	A2923G,T15009C,C21721T,C22786A,G26690T,A28877T,G28878C		S:S408R		NODE_0000738	A2923G,T15009C,C21721T,C22786A,G26690T,A28877T,G28878C		S:S408R		N/A	N/A	N/A	N/A	N/A	N/A	N/A	N/A	N/A	N/A	ORF1a:662,ORF1a:677-679,ORF1a:730-731,ORF1a:733-736,ORF1a:738,S:237-283,S:414,S:423,S:1253-1258		3000	0	good	180	10	0	good	0	24	8	33.333333	mediocre	16		0	good	0		0		0	0	good		0	0	good	0	NA			NA	NA	M	25	No	NA	NA	NA	NA	NA	NA	NA	NA	<30	range	NA	6/13/22	NA	NA	Mexico	Campeche	Nasopharyngeal swab	NA	NA	NA	Taboada_2023	20-29	NA
OR153117	22C	22C (BA.2.12.1)	Omicron	22C	BA.2.12.1	BA.2.12.1	1.694444	good	72	53	0	0	202	1	51	12	0	69	88834	11	29847	0.991004247	FALSE	C241T,T670G,C2790T,C2902T,C3037T,G4184A,C4321T,A6107G,C7573T,C9344T,A9424G,C9534T,C9866T,C10029T,C10198T,G10447A,C10449A,C11674T,C12880T,C14408T,C15714T,C17410T,A18163G,C18252T,C19955T,A20055G,C21618T,G21987A,T22200G,G22578A,C22674T,T22679C,C22686T,A22688G,G22775A,T22882G,T22917A,G22992A,C22995A,A23013C,A23040G,A23055G,A23063T,T23075C,A23403G,C23525T,T23599G,C23604A,C23673T,C23854A,G23948T,A24424T,T24469A,C25000T,C25416T,C25584T,C26060T,C26270T,C26577G,G26709A,C26858T,A27259C,G27382C,A27383T,T27384C,C27807T,A28271T,C28311T,G28881A,G28882A,G28883C,A29510C	11288-11296,21633-21641,28362-28370,29734-29759			E:T9I,M:Q19E,M:A63T,N:P13L,N:R203K,N:G204R,N:S413R,ORF1a:S135R,ORF1a:T842I,ORF1a:G1307S,ORF1a:K1948E,ORF1a:L3027F,ORF1a:T3090I,ORF1a:L3201F,ORF1a:T3255I,ORF1a:P3395H,ORF1b:P314L,ORF1b:R1315C,ORF1b:I1566V,ORF1b:T2163I,ORF3a:T223I,ORF6:D61L,ORF9b:P10S,S:T19I,S:A27S,S:G142D,S:V213G,S:G339D,S:S371F,S:S373P,S:S375F,S:T376A,S:D405N,S:N440K,S:L452Q,S:S477N,S:T478K,S:E484A,S:Q493R,S:Q498R,S:N501Y,S:Y505H,S:D614G,S:H655Y,S:N679K,S:P681H,S:S704L,S:N764K,S:D796Y,S:Q954H,S:N969K	N:E31-,N:R32-,N:S33-,ORF1a:S3675-,ORF1a:G3676-,ORF1a:F3677-,ORF9b:E27-,ORF9b:N28-,ORF9b:A29-,S:L24-,S:P25-,S:P26-		C22786A		C2902T,A6107G,C7573T,C18252T	1	0	4	5	14,20,22270-22409,22801-22856,22900,22935,25202,25240	NODE_0000738	C2902T,A6107G,C7573T,C18252T,C22786A		ORF1a:K1948E,S:S408R		NODE_0000738	C2902T,A6107G,C7573T,C18252T,C22786A		ORF1a:K1948E,S:S408R		N/A	N/A	N/A	N/A	N/A	N/A	N/A	N/A	N/A	N/A	ORF1a:700,S:237-283,S:414-432,S:458,S:1214	Y:2363	3000	0	good	202	10	10	good	1	24	2	8.333333	good	10		0	good	0		0		0	0	good		0	0	good	0	NA			NA	NA	F	43	No	NA	NA	NA	NA	NA	NA	NA	NA	<30	range	NA	6/13/22	NA	NA	Mexico	Campeche	Nasopharyngeal swab	NA	NA	NA	Taboada_2023	40-49	NA
OR153118	21L	21L (BA.2)	Omicron	21L	BA.2.9	BA.2.9	0	good	73	53	0	0	146	0	52	12	0	50	88820	32	29846	0.992174698	FALSE	C241T,T670G,G1820A,C2790T,C3037T,G4184A,C4321T,C7765T,C9344T,A9424G,C9534T,C9866T,C10029T,C10198T,G10447A,C10449A,C12880T,C13378A,C14408T,C15714T,C17410T,A18163G,C19955T,A20055G,A20136G,C21618T,G21987A,T22200G,G22578A,C22674T,T22679C,C22686T,A22688G,G22775A,A22786C,C22792T,G22813T,T22882G,G22992A,C22995A,A23013C,A23040G,A23055G,A23063T,T23075C,A23403G,C23525T,T23599G,C23604A,C23854A,G23948T,A24424T,A24433G,T24469A,C25000T,C25584T,C25624T,C26060T,C26270T,C26577G,G26709A,C26858T,A27259C,G27382C,A27383T,T27384C,C27807T,A28271T,C28311T,G28881A,G28882A,G28883C,A29510C	11288-11296,21633-21641,28362-28370,29734-29759			E:T9I,M:Q19E,M:A63T,N:P13L,N:R203K,N:G204R,N:S413R,ORF1a:S135R,ORF1a:G519S,ORF1a:T842I,ORF1a:G1307S,ORF1a:L3027F,ORF1a:T3090I,ORF1a:L3201F,ORF1a:T3255I,ORF1a:P3395H,ORF1b:P314L,ORF1b:R1315C,ORF1b:I1566V,ORF1b:T2163I,ORF3a:H78Y,ORF3a:T223I,ORF6:D61L,ORF9b:P10S,S:T19I,S:A27S,S:G142D,S:V213G,S:G339D,S:S371F,S:S373P,S:S375F,S:T376A,S:D405N,S:R408S,S:K417N,S:N440K,S:S477N,S:T478K,S:E484A,S:Q493R,S:Q498R,S:N501Y,S:Y505H,S:D614G,S:H655Y,S:N679K,S:P681H,S:N764K,S:D796Y,S:Q954H,S:N969K	N:E31-,N:R32-,N:S33-,ORF1a:S3675-,ORF1a:G3676-,ORF1a:F3677-,ORF9b:E27-,ORF9b:N28-,ORF9b:A29-,S:L24-,S:P25-,S:P26-				G1820A,C7765T,C13378A,A20136G,A24433G	0	0	5	5	22270-22412,22804,22810,22831	NODE_0000695	G1820A,C7765T,C9866T,C13378A,A20136G,C22792T,A24433G,C25624T		ORF1a:G519S,ORF1a:L3201F,ORF3a:H78Y		NODE_0000710	G1820A,C7765T,C13378A,A20136G,A24433G		ORF1a:G519S		N/A	N/A	N/A	N/A	N/A	N/A	N/A	N/A	N/A	N/A	S:237-284,S:414,S:423		3000	0	good	146	10	0	good	0	24	-3	0	good	5		0	good	0		0		0	0	good		0	0	good	0	NA			NA	NA	F	29	No	NA	NA	NA	NA	NA	NA	NA	NA	<30	range	NA	6/15/22	NA	NA	Mexico	Campeche	Nasopharyngeal swab	NA	NA	NA	Taboada_2023	20-29	NA
