## Supplementary_Data for "A Metadata-Driven Framework for Strengthening Pathogen Genomics Lessons from SARS-CoV-2" (part 8 of 17)

genbank	clade	clade_display	clade_who	clade_nextstrain	partiallyAliased	Nextclade_pango	qc.overallScore	qc.overallStatus	totalSubstitutions	totalDeletions	totalInsertions	totalFrameShifts	totalMissing	totalNonACGTNs	totalAminoacidSubstitutions	totalAminoacidDeletions	totalAminoacidInsertions	totalUnknownAa	alignmentScore	alignmentStart	alignmentEnd	coverage	isReverseComplement	substitutions	deletions	insertions	frameShifts	aaSubstitutions	aaDeletions	aaInsertions	privateNucMutations.reversionSubstitutions	privateNucMutations.labeledSubstitutions	privateNucMutations.unlabeledSubstitutions	privateNucMutations.totalReversionSubstitutions	privateNucMutations.totalLabeledSubstitutions	privateNucMutations.totalUnlabeledSubstitutions	privateNucMutations.totalPrivateSubstitutions	missing	founderMuts..clade...nodeName	founderMuts..clade...substitutions	founderMuts..clade...deletions	founderMuts..clade...aaSubstitutions	founderMuts..clade...aaDeletions	founderMuts..Nextclade_pango...nodeName	founderMuts..Nextclade_pango...substitutions	founderMuts..Nextclade_pango...deletions	founderMuts..Nextclade_pango...aaSubstitutions	founderMuts..Nextclade_pango...aaDeletions	relativeMutations..JN.1..24A....nodeName	relativeMutations..JN.1..24A....substitutions	relativeMutations..JN.1..24A....deletions	relativeMutations..JN.1..24A....aaSubstitutions	relativeMutations..JN.1..24A....aaDeletions	relativeMutations..XBB.1.5..23A....nodeName	relativeMutations..XBB.1.5..23A....substitutions	relativeMutations..XBB.1.5..23A....deletions	relativeMutations..XBB.1.5..23A....aaSubstitutions	relativeMutations..XBB.1.5..23A....aaDeletions	unknownAaRanges	nonACGTNs	qc.missingData.missingDataThreshold	qc.missingData.score	qc.missingData.status	qc.missingData.totalMissing	qc.mixedSites.mixedSitesThreshold	qc.mixedSites.score	qc.mixedSites.status	qc.mixedSites.totalMixedSites	qc.privateMutations.cutoff	qc.privateMutations.excess	qc.privateMutations.score	qc.privateMutations.status	qc.privateMutations.total	qc.snpClusters.clusteredSNPs	qc.snpClusters.score	qc.snpClusters.status	qc.snpClusters.totalSNPs	qc.frameShifts.frameShifts	qc.frameShifts.totalFrameShifts	qc.frameShifts.frameShiftsIgnored	qc.frameShifts.totalFrameShiftsIgnored	qc.frameShifts.score	qc.frameShifts.status	qc.stopCodons.stopCodons	qc.stopCodons.totalStopCodons	qc.stopCodons.score	qc.stopCodons.status	totalPcrPrimerChanges	pcrPrimerChanges	failedCdses	warnings	errors	id	sex	age	hospitalization	death	infection_length	vaccination	vaccine_dose	monoclonal_ab	antivirals	biological_therapy	oxygen_therapy	ct	ct_precision	immune_state	collection_date	commorbidity	commorbidity_type	location_country	location_city	sample_type	symptom	symptom_type	CCI_score	study_id	AgeGroup	treatment_type
OR153119	21L	21L (BA.2)	Omicron	21L	BA.2	BA.2	1.694444	good	75	53	0	0	273	1	55	12	0	103	88688	32	29847	0.987927633	FALSE	C241T,T670G,C2790T,C3037T,A3314G,C3923T,G4184A,C4321T,C6336T,G7320A,C9344T,A9424G,C9534T,C9866T,C10029T,C10198T,G10447A,C10449A,C12880T,C14408T,C15714T,C17410T,A18163G,T19728C,C19955T,A20055G,C21618T,C21952T,G21987A,A22012C,T22200G,G22578A,T22660C,C22674T,T22679C,C22686T,A22688G,G22775A,A22786C,T22882G,G22992A,C22995A,A23013C,A23040G,A23055G,A23063T,T23075C,A23403G,C23525T,T23599G,C23604A,C23854A,G23948T,A24424T,A24433G,T24469A,C25000T,C25584T,C25624T,C26060T,C26270T,C26577G,G26709A,C26858T,A27259C,G27382C,A27383T,T27384C,C27807T,A28271T,C28311T,G28881A,G28882A,G28883C,A29510C	11288-11296,21633-21641,28362-28370,29734-29759			E:T9I,M:Q19E,M:A63T,N:P13L,N:R203K,N:G204R,N:S413R,ORF1a:S135R,ORF1a:T842I,ORF1a:T1017A,ORF1a:P1220S,ORF1a:G1307S,ORF1a:S2024L,ORF1a:S2352N,ORF1a:L3027F,ORF1a:T3090I,ORF1a:L3201F,ORF1a:T3255I,ORF1a:P3395H,ORF1b:P314L,ORF1b:R1315C,ORF1b:I1566V,ORF1b:T2163I,ORF3a:H78Y,ORF3a:T223I,ORF6:D61L,ORF9b:P10S,S:T19I,S:A27S,S:G142D,S:K150N,S:V213G,S:G339D,S:S371F,S:S373P,S:S375F,S:T376A,S:D405N,S:R408S,S:N440K,S:S477N,S:T478K,S:E484A,S:Q493R,S:Q498R,S:N501Y,S:Y505H,S:D614G,S:H655Y,S:N679K,S:P681H,S:N764K,S:D796Y,S:Q954H,S:N969K	N:E31-,N:R32-,N:S33-,ORF1a:S3675-,ORF1a:G3676-,ORF1a:F3677-,ORF9b:E27-,ORF9b:N28-,ORF9b:A29-,S:L24-,S:P25-,S:P26-				A3314G,C3923T,C6336T,G7320A,T19728C,C21952T,A22012C,T22660C,A24433G,C25624T	0	0	10	10	2359,2362,2383,6608,22270-22423,22793,22797-22837,22900,22905,22908,22910-22940,22944,22947,25161,25164,25169,25172-25174,25186-25188,25198-25199,25204-25205,25220-25241,25245,25271	NODE_0000695	A3314G,C3923T,C6336T,G7320A,C9866T,T19728C,C21952T,A22012C,T22660C,A24433G,C25624T		ORF1a:T1017A,ORF1a:P1220S,ORF1a:S2024L,ORF1a:S2352N,ORF1a:L3201F,ORF3a:H78Y,S:K150N		NODE_0000695	A3314G,C3923T,C6336T,G7320A,C9866T,T19728C,C21952T,A22012C,T22660C,A24433G,C25624T		ORF1a:T1017A,ORF1a:P1220S,ORF1a:S2024L,ORF1a:S2352N,ORF1a:L3201F,ORF3a:H78Y,S:K150N		N/A	N/A	N/A	N/A	N/A	N/A	N/A	N/A	N/A	N/A	ORF1a:699,ORF1a:2115,S:237-287,S:411-425,S:448-462,S:1200-1201,S:1203-1204,S:1208-1209,S:1212-1215,S:1220-1228,S:1237	Y:22792	3000	0	good	273	10	10	good	1	24	2	8.333333	good	10		0	good	0		0		0	0	good		0	0	good	0	NA			NA	NA	M	26	No	NA	NA	NA	NA	NA	NA	NA	NA	<30	range	NA	6/10/22	NA	NA	Mexico	Campeche	Nasopharyngeal swab	NA	NA	NA	Taboada_2023	20-29	NA
OR153120	21L	21L (BA.2)	Omicron	21L	BA.2	BA.2	1.5625	good	70	53	0	0	147	0	52	12	0	51	88834	31	29846	0.992174698	FALSE	C241T,T670G,C2790T,C3037T,A3314G,G4184A,C4321T,C9344T,A9424G,C9534T,C9866T,C10029T,C10198T,G10447A,C10449A,C12880T,C14408T,C15714T,C17410T,A18163G,C18747T,C19955T,A20055G,C21618T,G21987A,T22200G,G22578A,C22674T,T22679C,C22686T,A22688G,G22775A,A22786C,G22813T,T22882G,G22992A,C22995A,A23013C,A23040G,A23055G,A23063T,T23075C,A23403G,C23525T,T23599G,C23604A,C23854A,G23948T,A24424T,A24433G,T24469A,C25000T,C25584T,C25624T,C26060T,C26270T,G26709A,C26858T,A27259C,G27382C,A27383T,T27384C,C27807T,A28271T,C28311T,C28637T,G28881A,G28882A,G28883C,A29510C	11288-11296,21633-21641,28362-28370,29734-29759			E:T9I,M:A63T,N:P13L,N:P122S,N:R203K,N:G204R,N:S413R,ORF1a:S135R,ORF1a:T842I,ORF1a:T1017A,ORF1a:G1307S,ORF1a:L3027F,ORF1a:T3090I,ORF1a:L3201F,ORF1a:T3255I,ORF1a:P3395H,ORF1b:P314L,ORF1b:R1315C,ORF1b:I1566V,ORF1b:T2163I,ORF3a:H78Y,ORF3a:T223I,ORF6:D61L,ORF9b:P10S,S:T19I,S:A27S,S:G142D,S:V213G,S:G339D,S:S371F,S:S373P,S:S375F,S:T376A,S:D405N,S:R408S,S:K417N,S:N440K,S:S477N,S:T478K,S:E484A,S:Q493R,S:Q498R,S:N501Y,S:Y505H,S:D614G,S:H655Y,S:N679K,S:P681H,S:N764K,S:D796Y,S:Q954H,S:N969K	N:E31-,N:R32-,N:S33-,ORF1a:S3675-,ORF1a:G3676-,ORF1a:F3677-,ORF9b:E27-,ORF9b:N28-,ORF9b:A29-,S:L24-,S:P25-,S:P26-		G26577C		A3314G,C18747T,A24433G,C25624T,C28637T	1	0	5	6	2490,22270-22409,26557,26559,26563-26564,26570,26573	NODE_0000695	A3314G,C9866T,C18747T,A24433G,C25624T,G26577C,C28637T		M:E19Q,N:P122S,ORF1a:T1017A,ORF1a:L3201F,ORF3a:H78Y		NODE_0000695	A3314G,C9866T,C18747T,A24433G,C25624T,G26577C,C28637T		M:E19Q,N:P122S,ORF1a:T1017A,ORF1a:L3201F,ORF3a:H78Y		N/A	N/A	N/A	N/A	N/A	N/A	N/A	N/A	N/A	N/A	ORF1a:742,S:237-283,M:12-14		3000	0	good	147	10	0	good	0	24	3	12.5	good	11		0	good	0		0		0	0	good		0	0	good	0	NA			NA	NA	M	49	No	NA	NA	NA	NA	NA	NA	NA	NA	<30	range	NA	6/10/22	NA	NA	Mexico	Campeche	Nasopharyngeal swab	NA	NA	NA	Taboada_2023	40-49	NA
OR153121	22C	22C (BA.2.12.1)	Omicron	22C	BA.2.12.1	BA.2.12.1	21.006944	good	81	53	0	0	148	0	58	12	0	53	88780	34	29846	0.992040932	FALSE	C241T,T670G,C1943T,C2790T,C3037T,G4184A,C4321T,A5034G,C6990T,C8991T,C9344T,A9424G,C9534T,C9866T,C10029T,C10198T,G10447A,C10449A,C11674T,C11750T,C12880T,C14408T,T15009C,C15714T,C17410T,A18163G,C18167T,C18788T,C19955T,A20055G,C21618T,C21721T,G21987A,T22200G,G22578A,C22674T,T22679C,C22686T,A22688G,G22775A,G22813T,T22882G,T22917A,G22992A,C22995A,A23013C,A23040G,A23055G,A23063T,T23075C,A23403G,C23525T,T23599G,C23604A,C23673T,C23854A,G23948T,A24424T,T24469A,C25000T,C25416T,C25515T,C25584T,C26060T,C26270T,C26577G,G26709A,C26858T,A27259C,G27382C,A27383T,T27384C,C27807T,T27875C,A28271T,C28311T,G28881A,G28882A,G28883C,C29077T,A29510C	11288-11296,21633-21641,28362-28370,29734-29759			E:T9I,M:Q19E,M:A63T,N:P13L,N:R203K,N:G204R,N:S413R,ORF1a:S135R,ORF1a:R560C,ORF1a:T842I,ORF1a:G1307S,ORF1a:Y1590C,ORF1a:S2242F,ORF1a:A2909V,ORF1a:L3027F,ORF1a:T3090I,ORF1a:L3201F,ORF1a:T3255I,ORF1a:P3395H,ORF1a:L3829F,ORF1b:P314L,ORF1b:R1315C,ORF1b:I1566V,ORF1b:P1567L,ORF1b:T1774I,ORF1b:T2163I,ORF3a:T223I,ORF6:D61L,ORF9b:P10S,S:T19I,S:A27S,S:G142D,S:V213G,S:G339D,S:S371F,S:S373P,S:S375F,S:T376A,S:D405N,S:K417N,S:N440K,S:L452Q,S:S477N,S:T478K,S:E484A,S:Q493R,S:Q498R,S:N501Y,S:Y505H,S:D614G,S:H655Y,S:N679K,S:P681H,S:S704L,S:N764K,S:D796Y,S:Q954H,S:N969K	N:E31-,N:R32-,N:S33-,ORF1a:S3675-,ORF1a:G3676-,ORF1a:F3677-,ORF9b:E27-,ORF9b:N28-,ORF9b:A29-,S:L24-,S:P25-,S:P26-		C22786A	C11750T|22E&23B	C1943T,A5034G,C6990T,C8991T,C18167T,C18788T,C25515T,T27875C,C29077T	1	1	9	11	2462,2466,2469,2474,2476-2477,2479,22270-22409,22831	NODE_0000738	C1943T,A5034G,C6990T,C8991T,C11750T,T15009C,C18167T,C18788T,C21721T,C22786A,C25515T,T27875C,C29077T		ORF1a:R560C,ORF1a:Y1590C,ORF1a:S2242F,ORF1a:A2909V,ORF1a:L3829F,ORF1b:P1567L,ORF1b:T1774I,S:S408R		NODE_0000738	C1943T,A5034G,C6990T,C8991T,C11750T,T15009C,C18167T,C18788T,C21721T,C22786A,C25515T,T27875C,C29077T		ORF1a:R560C,ORF1a:Y1590C,ORF1a:S2242F,ORF1a:A2909V,ORF1a:L3829F,ORF1b:P1567L,ORF1b:T1774I,S:S408R		N/A	N/A	N/A	N/A	N/A	N/A	N/A	N/A	N/A	N/A	ORF1a:733-735,ORF1a:737-738,S:237-283,S:423		3000	0	good	148	10	0	good	0	24	11	45.833333	mediocre	19		0	good	0		0		0	0	good		0	0	good	0	NA			NA	NA	F	32	No	NA	NA	NA	NA	NA	NA	NA	NA	<30	range	NA	6/11/22	NA	NA	Mexico	Quintana Roo	Nasopharyngeal swab	NA	NA	NA	Taboada_2023	30-39	NA
OR153122	21L	21L (BA.2)	Omicron	21L	BA.2.81	BA.2.81	1.173611	good	72	53	0	0	85	1	52	12	0	40	88885	32	29846	0.994181186	FALSE	C241T,T670G,C2062T,C2790T,C3037T,G4184A,C4321T,G6337T,C9344T,A9424G,C9534T,C9866T,C10029T,C10198T,G10447A,C10449A,C12880T,T14171C,C14408T,C15714T,C17410T,C17502T,A18163G,C19955T,A20055G,C21618T,G21987A,T22200G,G22578A,C22674T,T22679C,C22686T,A22688G,G22775A,G22813T,T22882G,C22916A,G22992A,C22995A,A23013C,A23040G,A23055G,A23063T,T23075C,A23403G,C23525T,T23599G,C23604A,C23854A,G23948T,A24424T,T24469A,C25000T,C25584T,C26060T,C26270T,C26408T,C26577G,G26709A,C26858T,A27259C,G27382C,A27383T,T27384C,C27807T,A28271T,C28311T,G28881A,G28882A,G28883C,A29510C,C29578T	11288-11296,21633-21641,28362-28370,29734-29759			E:T9I,E:S55F,M:Q19E,M:A63T,N:P13L,N:R203K,N:G204R,N:S413R,ORF1a:S135R,ORF1a:T842I,ORF1a:G1307S,ORF1a:L3027F,ORF1a:T3090I,ORF1a:L3201F,ORF1a:T3255I,ORF1a:P3395H,ORF1b:I235T,ORF1b:P314L,ORF1b:R1315C,ORF1b:I1566V,ORF1b:T2163I,ORF3a:T223I,ORF6:D61L,ORF9b:P10S,S:T19I,S:A27S,S:G142D,S:V213G,S:G339D,S:S371F,S:S373P,S:S375F,S:T376A,S:D405N,S:K417N,S:N440K,S:L452M,S:S477N,S:T478K,S:E484A,S:Q493R,S:Q498R,S:N501Y,S:Y505H,S:D614G,S:H655Y,S:N679K,S:P681H,S:N764K,S:D796Y,S:Q954H,S:N969K	N:E31-,N:R32-,N:S33-,ORF1a:S3675-,ORF1a:G3676-,ORF1a:F3677-,ORF9b:E27-,ORF9b:N28-,ORF9b:A29-,S:L24-,S:P25-,S:P26-		T22792C		C2062T,C26408T,C29578T	1	0	3	4	22270-22319,22321,22323,22325-22326,22329,22332,22334-22337,22339-22340,22343-22344,22349,22351-22355,22361-22363,22365-22366,22370,22375-22376,22385,22404-22405,22407,22409,22412,22831	NODE_0000695	C2062T,G6337T,C9866T,T14171C,C17502T,C22916A,C26408T,C29578T		E:S55F,ORF1a:L3201F,ORF1b:I235T,S:L452M		BA.2.81	C2062T,T22792C,C26408T,C29578T		E:S55F		N/A	N/A	N/A	N/A	N/A	N/A	N/A	N/A	N/A	N/A	S:237-261,S:263-265,S:267-268,S:270-272,S:275,S:281-284,S:408,S:423	M:22786	3000	0	good	85	10	10	good	1	24	1	4.166667	good	9		0	good	0		0		0	0	good		0	0	good	0	NA			NA	NA	F	20	No	NA	NA	NA	NA	NA	NA	NA	NA	<30	range	NA	6/10/22	NA	NA	Mexico	Quintana Roo	Nasopharyngeal swab	NA	NA	NA	Taboada_2023	20-29	NA
OR153123	21L	21L (BA.2)	Omicron	21L	BA.2	BA.2	0.694444	good	76	53	0	0	142	0	57	12	0	47	88839	26	29849	0.992609437	FALSE	C241T,T670G,C2790T,C3037T,A3314G,C3923T,G4184A,C4321T,C5039A,G7320A,C9344T,A9424G,C9534T,C9866T,C10029T,C10198T,G10447A,C10449A,C12880T,C14408T,C15714T,C17410T,A18163G,T19728C,C19955T,A20055G,C21618T,C21952T,G21987A,A22012C,T22200G,G22578A,C22674T,T22679C,C22686T,A22688G,G22775A,A22786C,G22813T,T22882G,G22992A,C22995A,A23013C,A23040G,A23055G,A23063T,T23075C,A23403G,C23525T,T23599G,C23604A,C23854A,G23948T,A24424T,A24433G,T24469A,C25000T,C25584T,C25624T,A25856G,C26060T,C26270T,C26577G,G26709A,C26858T,A27259C,G27382C,A27383T,T27384C,C27807T,A28271T,C28311T,G28881A,G28882A,G28883C,A29510C	11288-11296,21633-21641,28362-28370,29734-29759			E:T9I,M:Q19E,M:A63T,N:P13L,N:R203K,N:G204R,N:S413R,ORF1a:S135R,ORF1a:T842I,ORF1a:T1017A,ORF1a:P1220S,ORF1a:G1307S,ORF1a:Q1592K,ORF1a:S2352N,ORF1a:L3027F,ORF1a:T3090I,ORF1a:L3201F,ORF1a:T3255I,ORF1a:P3395H,ORF1b:P314L,ORF1b:R1315C,ORF1b:I1566V,ORF1b:T2163I,ORF3a:H78Y,ORF3a:D155G,ORF3a:T223I,ORF6:D61L,ORF9b:P10S,S:T19I,S:A27S,S:G142D,S:K150N,S:V213G,S:G339D,S:S371F,S:S373P,S:S375F,S:T376A,S:D405N,S:R408S,S:K417N,S:N440K,S:S477N,S:T478K,S:E484A,S:Q493R,S:Q498R,S:N501Y,S:Y505H,S:D614G,S:H655Y,S:N679K,S:P681H,S:N764K,S:D796Y,S:Q954H,S:N969K	N:E31-,N:R32-,N:S33-,ORF1a:S3675-,ORF1a:G3676-,ORF1a:F3677-,ORF9b:E27-,ORF9b:N28-,ORF9b:A29-,S:L24-,S:P25-,S:P26-				A3314G,C3923T,C5039A,G7320A,T19728C,C21952T,A22012C,A24433G,C25624T,A25856G	0	0	10	10	27,22270-22408,22831,22900	NODE_0000695	A3314G,C3923T,C5039A,G7320A,C9866T,T19728C,C21952T,A22012C,A24433G,C25624T,A25856G		ORF1a:T1017A,ORF1a:P1220S,ORF1a:Q1592K,ORF1a:S2352N,ORF1a:L3201F,ORF3a:H78Y,ORF3a:D155G,S:K150N		NODE_0000695	A3314G,C3923T,C5039A,G7320A,C9866T,T19728C,C21952T,A22012C,A24433G,C25624T,A25856G		ORF1a:T1017A,ORF1a:P1220S,ORF1a:Q1592K,ORF1a:S2352N,ORF1a:L3201F,ORF3a:H78Y,ORF3a:D155G,S:K150N		N/A	N/A	N/A	N/A	N/A	N/A	N/A	N/A	N/A	N/A	S:237-282,S:423		3000	0	good	142	10	0	good	0	24	2	8.333333	good	10		0	good	0		0		0	0	good		0	0	good	0	NA			NA	NA	F	24	No	NA	NA	NA	NA	NA	NA	NA	NA	<30	range	NA	6/6/22	NA	NA	Mexico	Yucatan	Nasopharyngeal swab	NA	NA	NA	Taboada_2023	20-29	NA
OR153124	22C	22C (BA.2.12.1)	Omicron	22C	BA.2.12.1	BA.2.12.1	0.694444	good	75	53	0	0	146	0	54	12	0	47	88887	8	29847	0.993010735	FALSE	C241T,T670G,T1694C,C2790T,C3037T,G4184A,C4321T,C7104T,C9344T,A9424G,C9534T,C9866T,C10029T,C10198T,G10447A,C10449A,C11674T,C12880T,C14408T,T14740G,T15009C,C15714T,C17410T,A18163G,C19955T,A20055G,C21618T,C21721T,G21987A,T22054G,T22200G,G22578A,C22674T,T22679C,C22686T,A22688G,G22775A,G22813T,T22882G,T22917A,G22992A,C22995A,A23013C,A23040G,A23055G,A23063T,T23075C,A23403G,C23525T,T23599G,C23604A,C23673T,C23854A,G23948T,A24424T,T24469A,C25000T,C25416T,C25584T,C26060T,C26270T,C26577G,G26709A,C26858T,A27259C,G27382C,A27383T,T27384C,C27807T,A28271T,C28311T,G28881A,G28882A,G28883C,A29510C	11288-11296,21633-21641,28362-28370,29734-29759			E:T9I,M:Q19E,M:A63T,N:P13L,N:R203K,N:G204R,N:S413R,ORF1a:S135R,ORF1a:T842I,ORF1a:G1307S,ORF1a:T2280I,ORF1a:L3027F,ORF1a:T3090I,ORF1a:L3201F,ORF1a:T3255I,ORF1a:P3395H,ORF1b:P314L,ORF1b:S425A,ORF1b:R1315C,ORF1b:I1566V,ORF1b:T2163I,ORF3a:T223I,ORF6:D61L,ORF9b:P10S,S:T19I,S:A27S,S:G142D,S:N164K,S:V213G,S:G339D,S:S371F,S:S373P,S:S375F,S:T376A,S:D405N,S:K417N,S:N440K,S:L452Q,S:S477N,S:T478K,S:E484A,S:Q493R,S:Q498R,S:N501Y,S:Y505H,S:D614G,S:H655Y,S:N679K,S:P681H,S:S704L,S:N764K,S:D796Y,S:Q954H,S:N969K	N:E31-,N:R32-,N:S33-,ORF1a:S3675-,ORF1a:G3676-,ORF1a:F3677-,ORF9b:E27-,ORF9b:N28-,ORF9b:A29-,S:L24-,S:P25-,S:P26-		C22786A		T1694C,C7104T,T14740G,T22054G	1	0	4	5	9,22,24-25,28,31,22270-22408,22831	NODE_0000738	T1694C,C7104T,T14740G,T15009C,C21721T,T22054G,C22786A		ORF1a:T2280I,ORF1b:S425A,S:N164K,S:S408R		NODE_0000738	T1694C,C7104T,T14740G,T15009C,C21721T,T22054G,C22786A		ORF1a:T2280I,ORF1b:S425A,S:N164K,S:S408R		N/A	N/A	N/A	N/A	N/A	N/A	N/A	N/A	N/A	N/A	S:237-282,S:423		3000	0	good	146	10	0	good	0	24	2	8.333333	good	10		0	good	0		0		0	0	good		0	0	good	0	NA			NA	NA	M	42	No	NA	NA	NA	NA	NA	NA	NA	NA	<30	range	NA	6/7/22	NA	NA	Mexico	Yucatan	Nasopharyngeal swab	NA	NA	NA	Taboada_2023	40-49	NA
OR153125	21L	21L (BA.2)	Omicron	21L	BA.2	BA.2	17.361111	good	77	53	0	0	143	0	55	12	0	48	88810	32	29847	0.992308464	FALSE	C241T,C506T,T670G,C2790T,C3037T,A3314G,C3923T,G4184A,C4321T,G7320A,C9344T,A9424G,C9534T,C9866T,C10029T,C10198T,G10447A,C10449A,C12880T,C14184T,C14408T,C15714T,C17410T,A18163G,T19728C,C19955T,A20055G,C21618T,C21952T,G21987A,A22012C,T22200G,G22578A,C22674T,T22679C,C22686T,A22688G,G22775A,G22813T,A22852G,T22882G,G22992A,C22995A,A23013C,A23040G,A23055G,A23063T,T23075C,A23403G,C23525T,T23599G,C23604A,C23854A,G23948T,A24424T,A24433G,T24469A,C25000T,C25584T,C25624T,C26060T,C26270T,C26577G,G26709A,C26858T,A27259C,G27382C,A27383T,T27384C,C27807T,A28271T,C28311T,G28881A,G28882A,G28883C,A29510C,A29700G	11288-11296,21633-21641,28362-28370,29734-29759			E:T9I,M:Q19E,M:A63T,N:P13L,N:R203K,N:G204R,N:S413R,ORF1a:H81Y,ORF1a:S135R,ORF1a:T842I,ORF1a:T1017A,ORF1a:P1220S,ORF1a:G1307S,ORF1a:S2352N,ORF1a:L3027F,ORF1a:T3090I,ORF1a:L3201F,ORF1a:T3255I,ORF1a:P3395H,ORF1b:P314L,ORF1b:R1315C,ORF1b:I1566V,ORF1b:T2163I,ORF3a:H78Y,ORF3a:T223I,ORF6:D61L,ORF9b:P10S,S:T19I,S:A27S,S:G142D,S:K150N,S:V213G,S:G339D,S:S371F,S:S373P,S:S375F,S:T376A,S:D405N,S:K417N,S:N440K,S:S477N,S:T478K,S:E484A,S:Q493R,S:Q498R,S:N501Y,S:Y505H,S:D614G,S:H655Y,S:N679K,S:P681H,S:N764K,S:D796Y,S:Q954H,S:N969K	N:E31-,N:R32-,N:S33-,ORF1a:S3675-,ORF1a:G3676-,ORF1a:F3677-,ORF9b:E27-,ORF9b:N28-,ORF9b:A29-,S:L24-,S:P25-,S:P26-		C22786A		C506T,A3314G,C3923T,G7320A,C14184T,T19728C,C21952T,A22012C,A22852G,A24433G,C25624T,A29700G	1	0	12	13	22270-22411,22831	NODE_0000695	C506T,A3314G,C3923T,G7320A,C9866T,C14184T,T19728C,C21952T,A22012C,C22786A,A22852G,A24433G,C25624T,A29700G		ORF1a:H81Y,ORF1a:T1017A,ORF1a:P1220S,ORF1a:S2352N,ORF1a:L3201F,ORF3a:H78Y,S:K150N,S:S408R		NODE_0000695	C506T,A3314G,C3923T,G7320A,C9866T,C14184T,T19728C,C21952T,A22012C,C22786A,A22852G,A24433G,C25624T,A29700G		ORF1a:H81Y,ORF1a:T1017A,ORF1a:P1220S,ORF1a:S2352N,ORF1a:L3201F,ORF3a:H78Y,S:K150N,S:S408R		N/A	N/A	N/A	N/A	N/A	N/A	N/A	N/A	N/A	N/A	S:237-283,S:423		3000	0	good	143	10	0	good	0	24	10	41.666667	mediocre	18		0	good	0		0		0	0	good		0	0	good	0	NA			NA	NA	M	25	No	NA	NA	NA	NA	NA	NA	NA	NA	<30	range	NA	6/7/22	NA	NA	Mexico	Yucatan	Nasopharyngeal swab	NA	NA	NA	Taboada_2023	20-29	NA
OR153126	21L	21L (BA.2)	Omicron	21L	BA.2	BA.2	44.444444	mediocre	75	53	0	0	142	0	56	12	0	48	88879	12	29847	0.993010735	FALSE	C241T,T670G,C2790T,C3037T,A3314G,C3923T,G4184A,C4321T,G7320A,C9344T,A9424G,C9534T,C9866T,C10029T,G10447A,C10449A,C12880T,A13791C,C14408T,C15714T,C17410T,A18163G,G19009T,T19728C,C19955T,A20055G,C21618T,C21952T,G21987A,A22012C,T22200G,G22578A,T22660C,C22674T,T22679C,C22686T,A22688G,G22775A,G22813T,T22882G,G22992A,C22995A,A23013C,A23040G,A23055G,A23063T,T23075C,A23403G,C23525T,T23599G,C23604A,C23854A,G23948T,A24424T,A24433G,T24469A,C25000T,C25584T,C25624T,C26060T,C26270T,G26709A,C26858T,A27259C,G27382C,A27383T,T27384C,C27807T,A28271T,C28311T,C28826T,G28881A,G28882A,G28883C,A29510C	11288-11296,21633-21641,28362-28370,29734-29759			E:T9I,M:A63T,N:P13L,N:R185C,N:R203K,N:G204R,N:S413R,ORF1a:S135R,ORF1a:T842I,ORF1a:T1017A,ORF1a:P1220S,ORF1a:G1307S,ORF1a:S2352N,ORF1a:L3027F,ORF1a:T3090I,ORF1a:L3201F,ORF1a:T3255I,ORF1a:P3395H,ORF1b:Q108H,ORF1b:P314L,ORF1b:R1315C,ORF1b:I1566V,ORF1b:D1848Y,ORF1b:T2163I,ORF3a:H78Y,ORF3a:T223I,ORF6:D61L,ORF9b:P10S,S:T19I,S:A27S,S:G142D,S:K150N,S:V213G,S:G339D,S:S371F,S:S373P,S:S375F,S:T376A,S:D405N,S:K417N,S:N440K,S:S477N,S:T478K,S:E484A,S:Q493R,S:Q498R,S:N501Y,S:Y505H,S:D614G,S:H655Y,S:N679K,S:P681H,S:N764K,S:D796Y,S:Q954H,S:N969K	N:E31-,N:R32-,N:S33-,ORF1a:S3675-,ORF1a:G3676-,ORF1a:F3677-,ORF9b:E27-,ORF9b:N28-,ORF9b:A29-,S:L24-,S:P25-,S:P26-		C22786A,G26577C		A3314G,C3923T,G7320A,A13791C,G19009T,T19728C,C21952T,A22012C,T22660C,A24433G,C25624T,C28826T	2	0	12	14	24,10198,22270-22408,22831	NODE_0000695	A3314G,C3923T,G7320A,C9866T,A13791C,G19009T,T19728C,C21952T,A22012C,T22660C,C22786A,A24433G,C25624T,G26577C,C28826T		M:E19Q,N:R185C,ORF1a:T1017A,ORF1a:P1220S,ORF1a:S2352N,ORF1a:L3201F,ORF1b:Q108H,ORF1b:D1848Y,ORF3a:H78Y,S:K150N,S:S408R		NODE_0000695	A3314G,C3923T,G7320A,C9866T,A13791C,G19009T,T19728C,C21952T,A22012C,T22660C,C22786A,A24433G,C25624T,G26577C,C28826T		M:E19Q,N:R185C,ORF1a:T1017A,ORF1a:P1220S,ORF1a:S2352N,ORF1a:L3201F,ORF1b:Q108H,ORF1b:D1848Y,ORF3a:H78Y,S:K150N,S:S408R		N/A	N/A	N/A	N/A	N/A	N/A	N/A	N/A	N/A	N/A	ORF1a:3311,S:237-282,S:423		3000	0	good	142	10	0	good	0	24	16	66.666667	mediocre	24		0	good	0		0		0	0	good		0	0	good	0	NA			NA	NA	M	31	No	NA	NA	NA	NA	NA	NA	NA	NA	<30	range	NA	6/7/22	NA	NA	Mexico	Yucatan	Nasopharyngeal swab	NA	NA	NA	Taboada_2023	30-39	NA
OR153127	21L	21L (BA.2)	Omicron	21L	BA.2	BA.2	4.340278	good	63	53	0	0	279	0	47	12	0	97	88802	12	29851	0.98856302	FALSE	C241T,T670G,C2790T,C3037T,G4184A,C4321T,C9344T,A9424G,C9534T,C9866T,C10029T,G10447A,C10449A,C12880T,C14408T,C15714T,C17410T,A18163G,C19955T,A20055G,C21618T,G21987A,T22200G,G22578A,C22674T,T22679C,C22686T,A22688G,G22775A,G22813C,G22992A,C22995A,A23013C,A23040G,A23055G,A23063T,T23075C,A23403G,C23525T,T23599G,C23604A,C23854A,G23948T,A24424T,T24469A,C25000T,C25416T,C25584T,C26060T,C26270T,G26709A,C26858T,A27259C,G27382C,A27383T,T27384C,C27807T,A28271T,C28311T,G28881A,G28882A,G28883C,A29510C	11288-11296,21633-21641,28362-28370,29734-29759			E:T9I,M:A63T,N:P13L,N:R203K,N:G204R,N:S413R,ORF1a:S135R,ORF1a:T842I,ORF1a:G1307S,ORF1a:L3027F,ORF1a:T3090I,ORF1a:L3201F,ORF1a:T3255I,ORF1a:P3395H,ORF1b:P314L,ORF1b:R1315C,ORF1b:I1566V,ORF1b:T2163I,ORF3a:T223I,ORF6:D61L,ORF9b:P10S,S:T19I,S:A27S,S:G142D,S:V213G,S:G339D,S:S371F,S:S373P,S:S375F,S:T376A,S:D405N,S:K417N,S:S477N,S:T478K,S:E484A,S:Q493R,S:Q498R,S:N501Y,S:Y505H,S:D614G,S:H655Y,S:N679K,S:P681H,S:N764K,S:D796Y,S:Q954H,S:N969K	N:E31-,N:R32-,N:S33-,ORF1a:S3675-,ORF1a:G3676-,ORF1a:F3677-,ORF9b:E27-,ORF9b:N28-,ORF9b:A29-,S:L24-,S:P25-,S:P26-		C22786A,G26577C		T22813C	2	0	1	3	10172,10198,22270-22409,22804,22806-22808,22810,22816,22818-22948	NODE_0000695	C9866T,C22786A,T22813C,C25416T,G26577C		M:E19Q,ORF1a:L3201F,S:S408R		NODE_0000695	C9866T,C22786A,T22813C,C25416T,G26577C		M:E19Q,ORF1a:L3201F,S:S408R		N/A	N/A	N/A	N/A	N/A	N/A	N/A	N/A	N/A	N/A	ORF1a:3303,ORF1a:3311,S:237-283,S:414-416,S:418-462		3000	0	good	279	10	0	good	0	24	5	20.833333	good	13		0	good	0		0		0	0	good		0	0	good	0	NA			NA	NA	M	53	No	NA	NA	NA	NA	NA	NA	NA	NA	<30	range	NA	6/7/22	NA	NA	Mexico	Yucatan	Nasopharyngeal swab	NA	NA	NA	Taboada_2023	50-59	NA
OR153128	21L	21L (BA.2)	Omicron	21L	BA.2.9	BA.2.9	0.173611	good	77	53	0	0	204	0	57	12	0	77	88824	3	29843	0.991104571	FALSE	C241T,T670G,C2790T,C3037T,A3314G,C3923T,G4184A,C4321T,G7320A,C9344T,A9424G,C9534T,C9866T,C10029T,C10198T,G10447A,C10449A,C10626T,C12880T,C14408T,C15714T,C17410T,C17999T,A18163G,T19728C,C19955T,A20055G,C21618T,C21952T,G21987A,A22012C,T22200G,G22578A,C22674T,T22679C,C22686T,A22688G,G22775A,A22786C,C22792T,G22813T,T22882G,G22992A,C22995A,A23013C,A23040G,A23055G,A23063T,T23075C,A23403G,C23525T,T23599G,C23604A,C23854A,G23948T,A24424T,A24433G,T24469A,C25000T,C25584T,C25624T,C26060T,C26270T,C26577G,G26709A,C26858T,A27259C,G27382C,A27383T,T27384C,C27807T,A28271T,C28311T,G28881A,G28882A,G28883C,A29510C	11288-11296,21633-21641,28362-28370,29734-29759			E:T9I,M:Q19E,M:A63T,N:P13L,N:R203K,N:G204R,N:S413R,ORF1a:S135R,ORF1a:T842I,ORF1a:T1017A,ORF1a:P1220S,ORF1a:G1307S,ORF1a:S2352N,ORF1a:L3027F,ORF1a:T3090I,ORF1a:L3201F,ORF1a:T3255I,ORF1a:P3395H,ORF1a:A3454V,ORF1b:P314L,ORF1b:R1315C,ORF1b:T1511I,ORF1b:I1566V,ORF1b:T2163I,ORF3a:H78Y,ORF3a:T223I,ORF6:D61L,ORF9b:P10S,S:T19I,S:A27S,S:G142D,S:K150N,S:V213G,S:G339D,S:S371F,S:S373P,S:S375F,S:T376A,S:D405N,S:R408S,S:K417N,S:N440K,S:S477N,S:T478K,S:E484A,S:Q493R,S:Q498R,S:N501Y,S:Y505H,S:D614G,S:H655Y,S:N679K,S:P681H,S:N764K,S:D796Y,S:Q954H,S:N969K	N:E31-,N:R32-,N:S33-,ORF1a:S3675-,ORF1a:G3676-,ORF1a:F3677-,ORF9b:E27-,ORF9b:N28-,ORF9b:A29-,S:L24-,S:P25-,S:P26-				A3314G,C3923T,G7320A,C10626T,C17999T,T19728C,C21952T,A22012C,A24433G	0	0	9	9	4,22268-22403,22596,22641,22645,22647-22648,22652-22655,22692,22697,22700,22704,22706,22709,22717-22762,22765,22767,22769-22770,22793,28397	NODE_0000695	A3314G,C3923T,G7320A,C9866T,C10626T,C17999T,T19728C,C21952T,A22012C,C22792T,A24433G,C25624T		ORF1a:T1017A,ORF1a:P1220S,ORF1a:S2352N,ORF1a:L3201F,ORF1a:A3454V,ORF1b:T1511I,ORF3a:H78Y,S:K150N		NODE_0000710	A3314G,C3923T,G7320A,C10626T,C17999T,T19728C,C21952T,A22012C,A24433G		ORF1a:T1017A,ORF1a:P1220S,ORF1a:S2352N,ORF1a:A3454V,ORF1b:T1511I,S:K150N		N/A	N/A	N/A	N/A	N/A	N/A	N/A	N/A	N/A	N/A	S:236-281,S:345,S:360-362,S:364-365,S:377,S:379-383,S:386-400,S:402-403,S:411,N:42		3000	0	good	204	10	0	good	0	24	1	4.166667	good	9		0	good	0		0		0	0	good		0	0	good	0	NA			NA	NA	F	42	No	NA	NA	NA	NA	NA	NA	NA	NA	<30	range	NA	6/7/22	NA	NA	Mexico	Yucatan	Nasopharyngeal swab	NA	NA	NA	Taboada_2023	40-49	NA
OR153129	21L	21L (BA.2)	Omicron	21L	BA.2	BA.2	6.25	good	73	53	0	0	141	0	54	12	0	48	88891	11	29847	0.993077618	FALSE	C241T,T670G,C2790T,C3037T,A3314G,C3923T,G4184A,C4321T,G7320A,C9344T,A9424G,C9534T,C9866T,C10029T,C10198T,G10447A,C10449A,C12880T,C14408T,C15714T,C17410T,A18163G,T19728C,C19955T,A20055G,C21618T,C21952T,G21987A,A22012C,T22200G,G22578A,C22674T,T22679C,C22686T,A22688G,G22775A,G22813T,T22882G,G22992A,C22995A,A23013C,A23040G,A23055G,A23063T,T23075C,A23403G,C23525T,T23599G,C23604A,C23854A,G23948T,A24424T,A24433G,T24469A,C25000T,C25584T,C25624T,C26060T,C26270T,C26577G,G26709A,C26858T,A27259C,G27382C,A27383T,T27384C,C27807T,A28271T,C28311T,G28881A,G28882A,G28883C,A29510C	11288-11296,21633-21641,28362-28370,29734-29759			E:T9I,M:Q19E,M:A63T,N:P13L,N:R203K,N:G204R,N:S413R,ORF1a:S135R,ORF1a:T842I,ORF1a:T1017A,ORF1a:P1220S,ORF1a:G1307S,ORF1a:S2352N,ORF1a:L3027F,ORF1a:T3090I,ORF1a:L3201F,ORF1a:T3255I,ORF1a:P3395H,ORF1b:P314L,ORF1b:R1315C,ORF1b:I1566V,ORF1b:T2163I,ORF3a:H78Y,ORF3a:T223I,ORF6:D61L,ORF9b:P10S,S:T19I,S:A27S,S:G142D,S:K150N,S:V213G,S:G339D,S:S371F,S:S373P,S:S375F,S:T376A,S:D405N,S:K417N,S:N440K,S:S477N,S:T478K,S:E484A,S:Q493R,S:Q498R,S:N501Y,S:Y505H,S:D614G,S:H655Y,S:N679K,S:P681H,S:N764K,S:D796Y,S:Q954H,S:N969K	N:E31-,N:R32-,N:S33-,ORF1a:S3675-,ORF1a:G3676-,ORF1a:F3677-,ORF9b:E27-,ORF9b:N28-,ORF9b:A29-,S:L24-,S:P25-,S:P26-		C22786A		A3314G,C3923T,G7320A,T19728C,C21952T,A22012C,A24433G,C25624T	1	0	8	9	22270-22409,22831	NODE_0000695	A3314G,C3923T,G7320A,C9866T,T19728C,C21952T,A22012C,C22786A,A24433G,C25624T		ORF1a:T1017A,ORF1a:P1220S,ORF1a:S2352N,ORF1a:L3201F,ORF3a:H78Y,S:K150N,S:S408R		NODE_0000695	A3314G,C3923T,G7320A,C9866T,T19728C,C21952T,A22012C,C22786A,A24433G,C25624T		ORF1a:T1017A,ORF1a:P1220S,ORF1a:S2352N,ORF1a:L3201F,ORF3a:H78Y,S:K150N,S:S408R		N/A	N/A	N/A	N/A	N/A	N/A	N/A	N/A	N/A	N/A	S:237-283,S:423		3000	0	good	141	10	0	good	0	24	6	25	good	14		0	good	0		0		0	0	good		0	0	good	0	NA			NA	NA	F	38	No	NA	NA	NA	NA	NA	NA	NA	NA	<30	range	NA	6/7/22	NA	NA	Mexico	Yucatan	Nasopharyngeal swab	NA	NA	NA	Taboada_2023	30-39	NA
OR153130	21L	21L (BA.2)	Omicron	21L	BA.2	BA.2	0	good	71	53	0	0	27	0	53	12	0	17	89025	7	29847	0.99702371	FALSE	C241T,T670G,C2790T,C3037T,G4184A,C4321T,C9344T,A9424G,C9534T,C9866T,C10029T,C10198T,G10447A,C10449A,C11514T,T12436C,C12641T,C12880T,C14408T,C15714T,C17410T,A18163G,C19955T,A20055G,C21618T,G21987A,T22200G,G22578A,C22674T,T22679C,C22686T,A22688G,G22775A,A22786C,G22813T,T22882G,G22992A,C22995A,A23013C,A23040G,A23055G,A23063T,T23075C,A23403G,C23525T,T23599G,C23604A,C23854A,G23948T,A24424T,A24433G,T24469A,C25000T,C25584T,C25624T,C26060T,C26270T,C26577G,G26709A,C26858T,A27259C,G27382C,A27383T,T27384C,C27807T,A28271T,C28311T,G28881A,G28882A,G28883C,A29510C	11288-11296,21633-21641,28362-28370,29734-29759			E:T9I,M:Q19E,M:A63T,N:P13L,N:R203K,N:G204R,N:S413R,ORF1a:S135R,ORF1a:T842I,ORF1a:G1307S,ORF1a:L3027F,ORF1a:T3090I,ORF1a:L3201F,ORF1a:T3255I,ORF1a:P3395H,ORF1a:T3750I,ORF1a:L4126F,ORF1b:P314L,ORF1b:R1315C,ORF1b:I1566V,ORF1b:T2163I,ORF3a:H78Y,ORF3a:T223I,ORF6:D61L,ORF9b:P10S,S:T19I,S:A27S,S:G142D,S:V213G,S:G339D,S:S371F,S:S373P,S:S375F,S:T376A,S:D405N,S:R408S,S:K417N,S:N440K,S:S477N,S:T478K,S:E484A,S:Q493R,S:Q498R,S:N501Y,S:Y505H,S:D614G,S:H655Y,S:N679K,S:P681H,S:N764K,S:D796Y,S:Q954H,S:N969K	N:E31-,N:R32-,N:S33-,ORF1a:S3675-,ORF1a:G3676-,ORF1a:F3677-,ORF9b:E27-,ORF9b:N28-,ORF9b:A29-,S:L24-,S:P25-,S:P26-			C11514T|21I	T12436C,C12641T,A24433G,C25624T	0	1	4	5	22273-22274,22276,22278-22280,22282-22283,22285,22287,22294,22297,22321-22322,22329,22333,22345,22348,22359,22366,22385,22392-22393,22397,22399,22401,28397	NODE_0000695	C9866T,C11514T,T12436C,C12641T,A24433G,C25624T		ORF1a:L3201F,ORF1a:T3750I,ORF1a:L4126F,ORF3a:H78Y		NODE_0000695	C9866T,C11514T,T12436C,C12641T,A24433G,C25624T		ORF1a:L3201F,ORF1a:T3750I,ORF1a:L4126F,ORF3a:H78Y		N/A	N/A	N/A	N/A	N/A	N/A	N/A	N/A	N/A	N/A	S:237-242,S:244-245,S:253-254,S:256,S:266,S:275,S:277,S:279-280,N:42		3000	0	good	27	10	0	good	0	24	0	0	good	8		0	good	0		0		0	0	good		0	0	good	0	NA			NA	NA	F	42	No	NA	NA	NA	NA	NA	NA	NA	NA	<30	range	NA	6/7/22	NA	NA	Mexico	Yucatan	Nasopharyngeal swab	NA	NA	NA	Taboada_2023	40-49	NA
OR153131	21L	21L (BA.2)	Omicron	21L	BA.2	BA.2	1.5625	good	76	53	0	0	187	0	54	12	0	72	88764	32	29845	0.990770157	FALSE	C241T,T670G,C2790T,C3037T,A3314G,C3923T,G4184A,C4321T,G7320A,C9344T,A9424G,C9534T,C9866T,C10029T,C10198T,G10447A,C10449A,C12880T,C14408T,C15714T,A16925G,C17410T,A18163G,T19728C,C19955T,A20055G,C21618T,C21952T,G21987A,A22012C,T22200G,G22578A,T22660C,C22674T,T22679C,C22686T,A22688G,G22775A,A22786C,G22813T,G22992A,C22995A,A23013C,A23040G,A23055G,A23063T,T23075C,A23403G,C23525T,T23599G,C23604A,C23854A,G23948T,A24424T,A24433G,T24469A,C25000T,C25584T,C25624T,C26060T,C26270T,C26577G,G26709A,C26858T,A27259C,G27382C,A27383T,T27384C,C27807T,A28271T,C28311T,C28603T,G28881A,G28882A,G28883C,A29510C	11288-11296,21633-21641,28362-28370,29734-29759			E:T9I,M:Q19E,M:A63T,N:P13L,N:R203K,N:G204R,N:S413R,ORF1a:S135R,ORF1a:T842I,ORF1a:T1017A,ORF1a:P1220S,ORF1a:G1307S,ORF1a:S2352N,ORF1a:L3027F,ORF1a:T3090I,ORF1a:L3201F,ORF1a:T3255I,ORF1a:P3395H,ORF1b:P314L,ORF1b:H1153R,ORF1b:R1315C,ORF1b:I1566V,ORF1b:T2163I,ORF3a:H78Y,ORF3a:T223I,ORF6:D61L,ORF9b:P10S,S:T19I,S:A27S,S:G142D,S:K150N,S:V213G,S:G339D,S:S371F,S:S373P,S:S375F,S:T376A,S:D405N,S:R408S,S:S477N,S:T478K,S:E484A,S:Q493R,S:Q498R,S:N501Y,S:Y505H,S:D614G,S:H655Y,S:N679K,S:P681H,S:N764K,S:D796Y,S:Q954H,S:N969K	N:E31-,N:R32-,N:S33-,ORF1a:S3675-,ORF1a:G3676-,ORF1a:F3677-,ORF9b:E27-,ORF9b:N28-,ORF9b:A29-,S:L24-,S:P25-,S:P26-				A3314G,C3923T,G7320A,A16925G,T19728C,C21952T,A22012C,T22660C,A24433G,C25624T,C28603T	0	0	11	11	22270-22409,22800-22801,22804,22807-22808,22810-22811,22817,22824,22826,22830-22831,22842,22850-22851,22865-22886,22889-22890,22898,22904-22905,26402-26403,26421-26422,26595	NODE_0000695	A3314G,C3923T,G7320A,C9866T,A16925G,T19728C,C21952T,A22012C,T22660C,A24433G,C25624T,C28603T		ORF1a:T1017A,ORF1a:P1220S,ORF1a:S2352N,ORF1a:L3201F,ORF1b:H1153R,ORF3a:H78Y,S:K150N		NODE_0000695	A3314G,C3923T,G7320A,C9866T,A16925G,T19728C,C21952T,A22012C,T22660C,A24433G,C25624T,C28603T		ORF1a:T1017A,ORF1a:P1220S,ORF1a:S2352N,ORF1a:L3201F,ORF1b:H1153R,ORF3a:H78Y,S:K150N		N/A	N/A	N/A	N/A	N/A	N/A	N/A	N/A	N/A	N/A	S:237-283,S:413-414,S:416-417,S:419,S:421-423,S:427,S:430,S:435-443,S:446,S:448,E:53,E:59-60,M:25		3000	0	good	187	10	0	good	0	24	3	12.5	good	11		0	good	0		0		0	0	good		0	0	good	0	NA			NA	NA	F	48	No	NA	NA	NA	NA	NA	NA	NA	NA	<30	range	NA	6/6/22	NA	NA	Mexico	Yucatan	Nasopharyngeal swab	NA	NA	NA	Taboada_2023	40-49	NA
OR153132	21L	21L (BA.2)	Omicron	21L	BA.2	BA.2	0	good	71	53	0	0	129	0	52	12	0	50	88911	10	29846	0.993478915	FALSE	C241T,T670G,C2094T,C2790T,C3037T,C3737T,G4184A,C4321T,C9344T,A9424G,C9534T,C9866T,C10029T,C10198T,G10447A,C10449A,C12880T,C14262T,C14408T,C15714T,C17410T,A18163G,C19955T,A20055G,G20808A,C21618T,G21987A,T22200G,G22578A,C22674T,T22679C,C22686T,A22688G,G22775A,A22786C,G22801T,G22813T,T22882G,G22992A,C22995A,A23013C,A23040G,A23055G,A23063T,T23075C,A23403G,C23525T,T23599G,C23604A,C23854A,G23948T,A24424T,T24469A,C25000T,C25584T,C26060T,C26270T,C26577G,G26709A,C26858T,A27259C,G27382C,A27383T,T27384C,C27807T,A28271T,C28311T,G28881A,G28882A,G28883C,A29510C	11288-11296,21633-21641,28362-28370,29734-29759			E:T9I,M:Q19E,M:A63T,N:P13L,N:R203K,N:G204R,N:S413R,ORF1a:S135R,ORF1a:S610L,ORF1a:T842I,ORF1a:P1158S,ORF1a:G1307S,ORF1a:L3027F,ORF1a:T3090I,ORF1a:L3201F,ORF1a:T3255I,ORF1a:P3395H,ORF1b:P314L,ORF1b:R1315C,ORF1b:I1566V,ORF1b:T2163I,ORF3a:T223I,ORF6:D61L,ORF9b:P10S,S:T19I,S:A27S,S:G142D,S:V213G,S:G339D,S:S371F,S:S373P,S:S375F,S:T376A,S:D405N,S:R408S,S:K417N,S:N440K,S:S477N,S:T478K,S:E484A,S:Q493R,S:Q498R,S:N501Y,S:Y505H,S:D614G,S:H655Y,S:N679K,S:P681H,S:N764K,S:D796Y,S:Q954H,S:N969K	N:E31-,N:R32-,N:S33-,ORF1a:S3675-,ORF1a:G3676-,ORF1a:F3677-,ORF9b:E27-,ORF9b:N28-,ORF9b:A29-,S:L24-,S:P25-,S:P26-				C2094T,C3737T,C14262T,G20808A,G22801T	0	0	5	5	22270-22296,22299,22306,22309-22312,22314-22319,22322-22323,22327,22329,22331-22412,22692,22697,22704,22706	NODE_0000695	C2094T,C3737T,C9866T,C14262T,G20808A,G22801T		ORF1a:S610L,ORF1a:P1158S,ORF1a:L3201F		NODE_0000695	C2094T,C3737T,C9866T,C14262T,G20808A,G22801T		ORF1a:S610L,ORF1a:P1158S,ORF1a:L3201F		N/A	N/A	N/A	N/A	N/A	N/A	N/A	N/A	N/A	N/A	S:237-246,S:248-254,S:256-284,S:377,S:379,S:381-382		3000	0	good	129	10	0	good	0	24	-3	0	good	5		0	good	0		0		0	0	good		0	0	good	0	NA			NA	NA	M	44	No	NA	NA	NA	NA	NA	NA	NA	NA	<30	range	NA	6/9/22	NA	NA	Mexico	Yucatan	Nasopharyngeal swab	NA	NA	NA	Taboada_2023	40-49	NA
OR153133	21L	21L (BA.2)	Omicron	21L	BA.2.3	BA.2.3	2.777778	good	70	53	0	0	183	0	52	12	0	65	88789	34	29846	0.990870481	FALSE	C241T,T670G,C2790T,C3037T,G4184A,C4321T,C8860T,C8991T,C9344T,A9424G,C9534T,C9866T,C10029T,C10198T,G10447A,C10449A,C12880T,C14408T,C15714T,C17410T,A18163G,C19955T,A20055G,C21618T,T21765C,G21987A,T22200G,G22578A,C22674T,T22679C,C22686T,A22688G,G22775A,G22813T,T22882G,G22992A,C22995A,A23013C,A23040G,A23055G,A23063T,T23075C,A23403G,C23525T,T23599G,C23604A,C23854A,G23948T,A24424T,T24469A,C25000T,C25584T,C25810T,C26060T,C26270T,C26577G,G26709A,C26858T,A27259C,G27382C,A27383T,T27384C,C27807T,A28271T,C28311T,G28881A,G28882A,G28883C,A29510C,C29666T	11288-11296,21633-21641,28362-28370,29734-29759			E:T9I,M:Q19E,M:A63T,N:P13L,N:R203K,N:G204R,N:S413R,ORF1a:S135R,ORF1a:T842I,ORF1a:G1307S,ORF1a:A2909V,ORF1a:L3027F,ORF1a:T3090I,ORF1a:L3201F,ORF1a:T3255I,ORF1a:P3395H,ORF1b:P314L,ORF1b:R1315C,ORF1b:I1566V,ORF1b:T2163I,ORF3a:L140F,ORF3a:T223I,ORF6:D61L,ORF9b:P10S,S:T19I,S:A27S,S:I68T,S:G142D,S:V213G,S:G339D,S:S371F,S:S373P,S:S375F,S:T376A,S:D405N,S:K417N,S:N440K,S:S477N,S:T478K,S:E484A,S:Q493R,S:Q498R,S:N501Y,S:Y505H,S:D614G,S:H655Y,S:N679K,S:P681H,S:N764K,S:D796Y,S:Q954H,S:N969K	N:E31-,N:R32-,N:S33-,ORF1a:S3675-,ORF1a:G3676-,ORF1a:F3677-,ORF9b:E27-,ORF9b:N28-,ORF9b:A29-,S:L24-,S:P25-,S:P26-		C22786A	C29666T|22B	C8860T,T21765C	1	1	2	4	2265,2271,22270-22409,22831,22885,22888,22897,22900,22915-22948,25334,26595	NODE_0000695	C8860T,C8991T,C9866T,T21765C,C22786A,C25810T,C29666T		ORF1a:A2909V,ORF1a:L3201F,ORF3a:L140F,S:I68T,S:S408R		NODE_0000711	C8860T,T21765C,C22786A,C29666T		S:I68T,S:S408R		N/A	N/A	N/A	N/A	N/A	N/A	N/A	N/A	N/A	N/A	ORF1a:667,ORF1a:669,S:237-283,S:423,S:442,S:451-462,S:1258,M:25		3000	0	good	183	10	0	good	0	24	4	16.666667	good	12		0	good	0		0		0	0	good		0	0	good	0	NA			NA	NA	F	21	No	NA	NA	NA	NA	NA	NA	NA	NA	<30	range	NA	6/9/22	NA	NA	Mexico	Yucatan	Nasopharyngeal swab	NA	NA	NA	Taboada_2023	20-29	NA
OR153134	22C	22C (BA.2.12.1)	Omicron	22C	BA.2.12.1	BA.2.12.1	0	good	70	53	0	0	4	0	52	12	0	3	88968	34	29846	0.996856503	FALSE	C241T,T670G,C2790T,C3037T,G4184A,C4321T,A6107G,C9344T,A9424G,C9534T,C9866T,C10029T,C10198T,G10447A,C10449A,C11674T,C12880T,C14408T,C15714T,C17410T,A18163G,C19955T,A20055G,C21618T,G21987A,T22200G,G22578A,C22674T,T22679C,C22686T,A22688G,G22775A,G22813T,T22882G,T22917A,G22992A,C22995A,A23013C,A23040G,A23055G,A23063T,T23075C,A23403G,C23525T,T23599G,C23604A,C23673T,C23854A,G23948T,A24424T,T24469A,C25000T,C25416T,C25584T,C26060T,C26270T,C26577G,G26709A,C26858T,A27259C,G27382C,A27383T,T27384C,C27807T,A28271T,C28311T,G28881A,G28882A,G28883C,A29510C	11288-11296,21633-21641,28362-28370,29734-29759			E:T9I,M:Q19E,M:A63T,N:P13L,N:R203K,N:G204R,N:S413R,ORF1a:S135R,ORF1a:T842I,ORF1a:G1307S,ORF1a:K1948E,ORF1a:L3027F,ORF1a:T3090I,ORF1a:L3201F,ORF1a:T3255I,ORF1a:P3395H,ORF1b:P314L,ORF1b:R1315C,ORF1b:I1566V,ORF1b:T2163I,ORF3a:T223I,ORF6:D61L,ORF9b:P10S,S:T19I,S:A27S,S:G142D,S:V213G,S:G339D,S:S371F,S:S373P,S:S375F,S:T376A,S:D405N,S:K417N,S:N440K,S:L452Q,S:S477N,S:T478K,S:E484A,S:Q493R,S:Q498R,S:N501Y,S:Y505H,S:D614G,S:H655Y,S:N679K,S:P681H,S:S704L,S:N764K,S:D796Y,S:Q954H,S:N969K	N:E31-,N:R32-,N:S33-,ORF1a:S3675-,ORF1a:G3676-,ORF1a:F3677-,ORF9b:E27-,ORF9b:N28-,ORF9b:A29-,S:L24-,S:P25-,S:P26-		C22786A		A6107G	1	0	1	2	22,285,228,312,290,000,000	NODE_0000738	A6107G,C22786A		ORF1a:K1948E,S:S408R		NODE_0000738	A6107G,C22786A		ORF1a:K1948E,S:S408R		N/A	N/A	N/A	N/A	N/A	N/A	N/A	N/A	N/A	N/A	S:241,S:423,S:458		3000	0	good	4	10	0	good	0	24	-1	0	good	7		0	good	0		0		0	0	good		0	0	good	0	NA			NA	NA	F	46	No	NA	NA	NA	NA	NA	NA	NA	NA	<30	range	NA	6/10/22	NA	NA	Mexico	Yucatan	Nasopharyngeal swab	NA	NA	NA	Taboada_2023	40-49	NA
OR153135	22C	22C (BA.2.12.1)	Omicron	22C	BA.2.12.1	BA.2.12.1	11.111111	good	75	53	0	0	147	0	52	12	0	52	88877	11	29847	0.992876969	FALSE	C241T,T670G,C2790T,C3037T,G4184A,C4321T,C9344T,A9424G,C9534T,C9866T,C10029T,C10198T,G10447A,C10449A,C11674T,C12880T,C14408T,T15009C,C15714T,C17410T,A18163G,C18744T,G19858T,C19955T,A20055G,C21618T,C21721T,G21987A,T22200G,G22578A,C22674T,T22679C,C22686T,A22688G,G22775A,G22813T,T22882G,T22917A,G22992A,C22995A,A23013C,A23040G,A23055G,A23063T,T23075C,A23403G,C23525T,T23599G,C23604A,C23673T,C23854A,G23948T,A24424T,T24469A,C25000T,C25416T,C25584T,C26060T,C26270T,C26577G,G26709A,C26858T,A27259C,G27382C,A27383T,T27384C,C27807T,A28271T,C28311T,A28877T,G28878C,G28881A,G28882A,G28883C,A29510C	11288-11296,21633-21641,28362-28370,29734-29759			E:T9I,M:Q19E,M:A63T,N:P13L,N:R203K,N:G204R,N:S413R,ORF1a:S135R,ORF1a:T842I,ORF1a:G1307S,ORF1a:L3027F,ORF1a:T3090I,ORF1a:L3201F,ORF1a:T3255I,ORF1a:P3395H,ORF1b:P314L,ORF1b:R1315C,ORF1b:I1566V,ORF1b:A2131S,ORF1b:T2163I,ORF3a:T223I,ORF6:D61L,ORF9b:P10S,S:T19I,S:A27S,S:G142D,S:V213G,S:G339D,S:S371F,S:S373P,S:S375F,S:T376A,S:D405N,S:K417N,S:N440K,S:L452Q,S:S477N,S:T478K,S:E484A,S:Q493R,S:Q498R,S:N501Y,S:Y505H,S:D614G,S:H655Y,S:N679K,S:P681H,S:S704L,S:N764K,S:D796Y,S:Q954H,S:N969K	N:E31-,N:R32-,N:S33-,ORF1a:S3675-,ORF1a:G3676-,ORF1a:F3677-,ORF9b:E27-,ORF9b:N28-,ORF9b:A29-,S:L24-,S:P25-,S:P26-		C22786A	A28877T|20J,G28878C|20J	C18744T,G19858T	1	2	2	5	2304,2317,2335,2338,2348,22270-22410,22831	NODE_0000738	T15009C,C18744T,G19858T,C21721T,C22786A,A28877T,G28878C		ORF1b:A2131S,S:S408R		NODE_0000738	T15009C,C18744T,G19858T,C21721T,C22786A,A28877T,G28878C		ORF1b:A2131S,S:S408R		N/A	N/A	N/A	N/A	N/A	N/A	N/A	N/A	N/A	N/A	ORF1a:680,ORF1a:684,ORF1a:691,ORF1a:695,S:237-283,S:423		3000	0	good	147	10	0	good	0	24	8	33.333333	mediocre	16		0	good	0		0		0	0	good		0	0	good	0	NA			NA	NA	F	23	No	NA	NA	NA	NA	NA	NA	NA	NA	<30	range	NA	6/10/22	NA	NA	Mexico	Yucatan	Nasopharyngeal swab	NA	NA	NA	Taboada_2023	20-29	NA
OR153136	21L	21L (BA.2)	Omicron	21L	BA.2.9	BA.2.9	0.173611	good	77	53	0	0	0	0	56	12	0	0	89037	11	29854	0.998026954	FALSE	C241T,T670G,C2790T,C3037T,A3314G,C3923T,G4184A,C4321T,C6031T,G7320A,C9344T,A9424G,C9534T,C9866T,C10029T,C10198T,G10447A,C10449A,C12880T,C14408T,C15714T,C17410T,A18163G,T19728C,C19955T,A20055G,C21618T,C21952T,G21987A,A22012C,T22200G,G22578A,C22674T,T22679C,C22686T,A22688G,G22775A,A22786C,C22792T,G22813T,T22882G,G22992A,C22995A,A23013C,A23040G,A23055G,A23063T,T23075C,A23403G,C23525T,T23599G,C23604A,C23854A,G23948T,A24424T,A24433G,T24469A,C25000T,C25584T,C25624T,C26060T,C26270T,C26577G,G26709A,C26858T,A27259C,G27382C,A27383T,T27384C,C27807T,A28271T,C28311T,C28439T,G28881A,G28882A,G28883C,A29510C	11288-11296,21633-21641,28362-28370,29734-29759			E:T9I,M:Q19E,M:A63T,N:P13L,N:L56F,N:R203K,N:G204R,N:S413R,ORF1a:S135R,ORF1a:T842I,ORF1a:T1017A,ORF1a:P1220S,ORF1a:G1307S,ORF1a:S2352N,ORF1a:L3027F,ORF1a:T3090I,ORF1a:L3201F,ORF1a:T3255I,ORF1a:P3395H,ORF1b:P314L,ORF1b:R1315C,ORF1b:I1566V,ORF1b:T2163I,ORF3a:H78Y,ORF3a:T223I,ORF6:D61L,ORF9b:P10S,S:T19I,S:A27S,S:G142D,S:K150N,S:V213G,S:G339D,S:S371F,S:S373P,S:S375F,S:T376A,S:D405N,S:R408S,S:K417N,S:N440K,S:S477N,S:T478K,S:E484A,S:Q493R,S:Q498R,S:N501Y,S:Y505H,S:D614G,S:H655Y,S:N679K,S:P681H,S:N764K,S:D796Y,S:Q954H,S:N969K	N:E31-,N:R32-,N:S33-,ORF1a:S3675-,ORF1a:G3676-,ORF1a:F3677-,ORF9b:E27-,ORF9b:N28-,ORF9b:A29-,S:L24-,S:P25-,S:P26-				A3314G,C3923T,C6031T,G7320A,T19728C,C21952T,A22012C,A24433G,C28439T	0	0	9	9		NODE_0000695	A3314G,C3923T,C6031T,G7320A,C9866T,T19728C,C21952T,A22012C,C22792T,A24433G,C25624T,C28439T		N:L56F,ORF1a:T1017A,ORF1a:P1220S,ORF1a:S2352N,ORF1a:L3201F,ORF3a:H78Y,S:K150N		NODE_0000710	A3314G,C3923T,C6031T,G7320A,T19728C,C21952T,A22012C,A24433G,C28439T		N:L56F,ORF1a:T1017A,ORF1a:P1220S,ORF1a:S2352N,S:K150N		N/A	N/A	N/A	N/A	N/A	N/A	N/A	N/A	N/A	N/A			3000	0	good	0	10	0	good	0	24	1	4.166667	good	9		0	good	0		0		0	0	good		0	0	good	0	NA			NA	NA	F	67	No	NA	NA	NA	NA	NA	NA	NA	NA	<30	range	NA	6/10/22	NA	NA	Mexico	Yucatan	Nasopharyngeal swab	NA	NA	NA	Taboada_2023	60-69	NA
OR153137	22C	22C (BA.2.12.1)	Omicron	22C	BA.2.12.1	BA.2.12.1	0	good	72	53	0	0	149	0	51	12	0	54	88824	32	29847	0.992107815	FALSE	C241T,T670G,C2790T,C3037T,G4184A,C4321T,C9344T,A9424G,C9534T,C9866T,C10029T,C10198T,G10447A,C10449A,C11674T,C12880T,C14408T,T15009C,C15714T,C17410T,A18163G,C19955T,A20055G,C21618T,C21721T,G21987A,T22200G,G22578A,C22674T,T22679C,C22686T,A22688G,G22775A,G22813T,T22882G,T22917A,G22992A,C22995A,A23013C,A23040G,A23055G,A23063T,T23075C,A23403G,C23525T,T23599G,C23604A,C23673T,C23854A,G23948T,A24424T,T24469A,C25000T,C25416T,C25584T,C26060T,C26270T,C26577G,G26709A,C26858T,A27259C,G27382C,A27383T,T27384C,C27807T,A28271T,C28311T,G28881A,G28882A,G28883C,A29510C,C29762T	11288-11296,21633-21641,28362-28370,29734-29759			E:T9I,M:Q19E,M:A63T,N:P13L,N:R203K,N:G204R,N:S413R,ORF1a:S135R,ORF1a:T842I,ORF1a:G1307S,ORF1a:L3027F,ORF1a:T3090I,ORF1a:L3201F,ORF1a:T3255I,ORF1a:P3395H,ORF1b:P314L,ORF1b:R1315C,ORF1b:I1566V,ORF1b:T2163I,ORF3a:T223I,ORF6:D61L,ORF9b:P10S,S:T19I,S:A27S,S:G142D,S:V213G,S:G339D,S:S371F,S:S373P,S:S375F,S:T376A,S:D405N,S:K417N,S:N440K,S:L452Q,S:S477N,S:T478K,S:E484A,S:Q493R,S:Q498R,S:N501Y,S:Y505H,S:D614G,S:H655Y,S:N679K,S:P681H,S:S704L,S:N764K,S:D796Y,S:Q954H,S:N969K	N:E31-,N:R32-,N:S33-,ORF1a:S3675-,ORF1a:G3676-,ORF1a:F3677-,ORF9b:E27-,ORF9b:N28-,ORF9b:A29-,S:L24-,S:P25-,S:P26-		C22786A		C29762T	1	0	1	2	22268-22410,22808,22831-22832,22894,22901,22936	NODE_0000738	T15009C,C21721T,C22786A,C29762T		S:S408R		NODE_0000738	T15009C,C21721T,C22786A,C29762T		S:S408R		N/A	N/A	N/A	N/A	N/A	N/A	N/A	N/A	N/A	N/A	S:236-283,S:416,S:423-424,S:444,S:447,S:458		3000	0	good	149	10	0	good	0	24	-1	0	good	7		0	good	0		0		0	0	good		0	0	good	0	NA			NA	NA	M	28	No	NA	NA	NA	NA	NA	NA	NA	NA	<30	range	NA	6/10/22	NA	NA	Mexico	Yucatan	Nasopharyngeal swab	NA	NA	NA	Taboada_2023	20-29	NA
OR153138	21L	21L (BA.2)	Omicron	21L	BA.2	BA.2	5.5625	good	77	53	0	0	156	2	57	12	0	57	88875	6	29847	0.99267632	FALSE	C241T,T469C,T670G,C2790T,C3037T,A3314G,C3923T,G4184A,C4321T,C6449T,G7320A,C9344T,A9424G,C9534T,C9866T,C10029T,C10198T,G10447A,C10449A,C12880T,C14408T,C15714T,C16699T,C17410T,A18163G,T19728C,C19955T,A20055G,C21618T,C21952T,G21987A,A22012C,T22200G,G22578A,C22674T,T22679C,C22686T,A22688G,G22775A,A22786C,G22813T,T22882G,G22992A,C22995A,A23013C,A23040G,A23055G,A23063T,T23075C,A23403G,C23525T,T23599G,C23604A,C23854A,G23948T,A24424T,A24433G,T24469A,C25000T,C25584T,C25624T,C26060T,C26270T,C26577G,G26709A,C26858T,A27259C,G27382C,A27383T,T27384C,C27807T,A28271T,C28311T,G28881A,G28882A,G28883C,A29510C	11288-11296,21633-21641,28362-28370,29734-29759			E:T9I,M:Q19E,M:A63T,N:P13L,N:R203K,N:G204R,N:S413R,ORF1a:S135R,ORF1a:T842I,ORF1a:T1017A,ORF1a:P1220S,ORF1a:G1307S,ORF1a:L2062F,ORF1a:S2352N,ORF1a:L3027F,ORF1a:T3090I,ORF1a:L3201F,ORF1a:T3255I,ORF1a:P3395H,ORF1b:P314L,ORF1b:R1078C,ORF1b:R1315C,ORF1b:I1566V,ORF1b:T2163I,ORF3a:H78Y,ORF3a:T223I,ORF6:D61L,ORF9b:P10S,S:T19I,S:A27S,S:G142D,S:K150N,S:V213G,S:G339D,S:S371F,S:S373P,S:S375F,S:T376A,S:D405N,S:R408S,S:K417N,S:N440K,S:S477N,S:T478K,S:E484A,S:Q493R,S:Q498R,S:N501Y,S:Y505H,S:D614G,S:H655Y,S:N679K,S:P681H,S:N764K,S:D796Y,S:Q954H,S:N969K	N:E31-,N:R32-,N:S33-,ORF1a:S3675-,ORF1a:G3676-,ORF1a:F3677-,ORF9b:E27-,ORF9b:N28-,ORF9b:A29-,S:L24-,S:P25-,S:P26-				T469C,A3314G,C3923T,C6449T,G7320A,C16699T,T19728C,C21952T,A22012C,A24433G,C25624T	0	0	11	11	2320,2328,2330,2332,2335,2341-2342,2345-2346,2350,22270-22412,22804,22831,22900	NODE_0000695	T469C,A3314G,C3923T,C6449T,G7320A,C9866T,C16699T,T19728C,C21952T,A22012C,A24433G,C25624T		ORF1a:T1017A,ORF1a:P1220S,ORF1a:L2062F,ORF1a:S2352N,ORF1a:L3201F,ORF1b:R1078C,ORF3a:H78Y,S:K150N		NODE_0000695	T469C,A3314G,C3923T,C6449T,G7320A,C9866T,C16699T,T19728C,C21952T,A22012C,A24433G,C25624T		ORF1a:T1017A,ORF1a:P1220S,ORF1a:L2062F,ORF1a:S2352N,ORF1a:L3201F,ORF1b:R1078C,ORF3a:H78Y,S:K150N		N/A	N/A	N/A	N/A	N/A	N/A	N/A	N/A	N/A	N/A	ORF1a:685,ORF1a:688-689,ORF1a:693-695,ORF1b:1153,S:237-284,S:414,S:423	R:16925,Y:22792	3000	0	good	156	10	20	good	2	24	3	12.5	good	11		0	good	0		0		0	0	good		0	0	good	0	NA			NA	NA	F	34	No	NA	NA	NA	NA	NA	NA	NA	NA	<30	range	NA	6/10/22	NA	NA	Mexico	Yucatan	Nasopharyngeal swab	NA	NA	NA	Taboada_2023	30-39	NA
OR153139	21L	21L (BA.2)	Omicron	21L	BA.2	BA.2	21.006944	good	78	53	0	0	248	0	58	12	0	90	88698	33	29847	0.988763669	FALSE	C241T,T469C,T670G,C2790T,C3037T,A3314G,C3923T,G4184A,C4321T,C6449T,G7320A,C9344T,A9424G,C9534T,C9866T,C10029T,C10198T,G10447A,C10449A,C12880T,A13791C,C14408T,C15714T,C16699T,A16925G,C17410T,A18163G,T19728C,C19955T,A20055G,C21618T,C21952T,G21987A,A22012C,T22200G,G22578A,C22674T,T22679C,C22686T,A22688G,G22775A,G22813T,T22882G,G22992A,C22995A,A23013C,A23040G,A23055G,A23063T,T23075C,A23403G,C23525T,T23599G,C23604A,C23854A,G23948T,A24424T,A24433G,T24469A,C25000T,C25584T,C25624T,C26060T,C26270T,C26577G,G26709A,C26858T,A27259C,G27382C,A27383T,T27384C,C27807T,A28271T,C28311T,G28881A,G28882A,G28883C,A29510C	11288-11296,21633-21641,28362-28370,29734-29759			E:T9I,M:Q19E,M:A63T,N:P13L,N:R203K,N:G204R,N:S413R,ORF1a:S135R,ORF1a:T842I,ORF1a:T1017A,ORF1a:P1220S,ORF1a:G1307S,ORF1a:L2062F,ORF1a:S2352N,ORF1a:L3027F,ORF1a:T3090I,ORF1a:L3201F,ORF1a:T3255I,ORF1a:P3395H,ORF1b:Q108H,ORF1b:P314L,ORF1b:R1078C,ORF1b:H1153R,ORF1b:R1315C,ORF1b:I1566V,ORF1b:T2163I,ORF3a:H78Y,ORF3a:T223I,ORF6:D61L,ORF9b:P10S,S:T19I,S:A27S,S:G142D,S:K150N,S:V213G,S:G339D,S:S371F,S:S373P,S:S375F,S:T376A,S:D405N,S:K417N,S:N440K,S:S477N,S:T478K,S:E484A,S:Q493R,S:Q498R,S:N501Y,S:Y505H,S:D614G,S:H655Y,S:N679K,S:P681H,S:N764K,S:D796Y,S:Q954H,S:N969K	N:E31-,N:R32-,N:S33-,ORF1a:S3675-,ORF1a:G3676-,ORF1a:F3677-,ORF9b:E27-,ORF9b:N28-,ORF9b:A29-,S:L24-,S:P25-,S:P26-		C22786A		T469C,A3314G,C3923T,C6449T,G7320A,A13791C,C16699T,A16925G,T19728C,C21952T,A22012C,A24433G,C25624T	1	0	13	14	2320,2325,2328-2362,16866-16920,16934,22268-22412,22831,22878,22900,25165,25172,25207,25227,25230-25231,25283	NODE_0000695	T469C,A3314G,C3923T,C6449T,G7320A,C9866T,A13791C,C16699T,A16925G,T19728C,C21952T,A22012C,C22786A,A24433G,C25624T		ORF1a:T1017A,ORF1a:P1220S,ORF1a:L2062F,ORF1a:S2352N,ORF1a:L3201F,ORF1b:Q108H,ORF1b:R1078C,ORF1b:H1153R,ORF3a:H78Y,S:K150N,S:S408R		NODE_0000695	T469C,A3314G,C3923T,C6449T,G7320A,C9866T,A13791C,C16699T,A16925G,T19728C,C21952T,A22012C,C22786A,A24433G,C25624T		ORF1a:T1017A,ORF1a:P1220S,ORF1a:L2062F,ORF1a:S2352N,ORF1a:L3201F,ORF1b:Q108H,ORF1b:R1078C,ORF1b:H1153R,ORF3a:H78Y,S:K150N,S:S408R		N/A	N/A	N/A	N/A	N/A	N/A	N/A	N/A	N/A	N/A	ORF1a:685,ORF1a:687-699,ORF1b:1134-1151,ORF1b:1156,S:236-284,S:423,S:439,S:1201,S:1204,S:1215,S:1222-1223,S:1241		3000	0	good	248	10	0	good	0	24	11	45.833333	mediocre	19		0	good	0		0		0	0	good		0	0	good	0	NA			NA	NA	M	7	No	NA	NA	NA	NA	NA	NA	NA	NA	<30	range	NA	6/10/22	NA	NA	Mexico	Yucatan	Nasopharyngeal swab	NA	NA	NA	Taboada_2023	Under 19	NA
OR153140	21L	21L (BA.2)	Omicron	21L	BA.2	BA.2	0	good	67	53	0	0	0	0	51	12	0	0	89068	5	29845	0.997926629	FALSE	C241T,T670G,C2790T,C3037T,G4184A,C4321T,C9344T,A9424G,C9534T,C9866T,C10029T,C10198T,G10447A,C10449A,C12880T,C14408T,C15714T,C17410T,A18163G,C19955T,A20055G,C21618T,G21987A,T22200G,G22578A,C22674T,T22679C,C22686T,A22688G,G22775A,A22786C,G22813T,T22882G,T22917G,G22992A,C22995A,A23013C,A23040G,A23055G,A23063T,T23075C,A23403G,C23525T,T23599G,C23604A,C23854A,G23948T,A24424T,T24469A,C25000T,C25584T,C26060T,C26270T,C26577G,G26709A,C26858T,A27259C,G27382C,A27383T,T27384C,C27807T,A28271T,C28311T,G28881A,G28882A,G28883C,A29510C	11288-11296,21633-21641,28362-28370,29734-29759			E:T9I,M:Q19E,M:A63T,N:P13L,N:R203K,N:G204R,N:S413R,ORF1a:S135R,ORF1a:T842I,ORF1a:G1307S,ORF1a:L3027F,ORF1a:T3090I,ORF1a:L3201F,ORF1a:T3255I,ORF1a:P3395H,ORF1b:P314L,ORF1b:R1315C,ORF1b:I1566V,ORF1b:T2163I,ORF3a:T223I,ORF6:D61L,ORF9b:P10S,S:T19I,S:A27S,S:G142D,S:V213G,S:G339D,S:S371F,S:S373P,S:S375F,S:T376A,S:D405N,S:R408S,S:K417N,S:N440K,S:L452R,S:S477N,S:T478K,S:E484A,S:Q493R,S:Q498R,S:N501Y,S:Y505H,S:D614G,S:H655Y,S:N679K,S:P681H,S:N764K,S:D796Y,S:Q954H,S:N969K	N:E31-,N:R32-,N:S33-,ORF1a:S3675-,ORF1a:G3676-,ORF1a:F3677-,ORF9b:E27-,ORF9b:N28-,ORF9b:A29-,S:L24-,S:P25-,S:P26-			T22917G|21J&22B&22E&21I&24A&22A&21A&21C&23C&24E&24C&23F&24B&rec&23I&24G&21B&24F&24D&24H&24I		0	1	0	1		NODE_0000695	C9866T,T22917G		ORF1a:L3201F,S:L452R		NODE_0000695	C9866T,T22917G		ORF1a:L3201F,S:L452R		N/A	N/A	N/A	N/A	N/A	N/A	N/A	N/A	N/A	N/A			3000	0	good	0	10	0	good	0	24	-4	0	good	4		0	good	0		0		0	0	good		0	0	good	0	NA			NA	NA	M	36	No	NA	NA	NA	NA	NA	NA	NA	NA	<30	range	NA	6/1/22	NA	NA	Mexico	Baja California	Nasopharyngeal swab	NA	NA	NA	Taboada_2023	30-39	NA
OR153141	22C	22C (BA.2.12.1)	Omicron	22C	BA.2.12.1	BA.2.12.1	2.777778	good	77	53	0	0	0	0	56	12	0	0	89004	11	29843	0.997659098	FALSE	C241T,T670G,C920A,C2790T,C3037T,C3429T,G4184A,C4321T,C6539T,A6616G,C9344T,A9424G,C9534T,C9561T,C9866T,C10029T,C10198T,G10447A,C10449A,C11674T,C12880T,C14408T,T15009C,C15714T,C17410T,A18163G,C19955T,A20055G,C21618T,C21721T,A21764T,G21987A,T22200G,G22578A,C22674T,T22679C,C22686T,A22688G,G22775A,A22786C,G22813T,T22882G,T22917A,G22992A,C22995A,A23013C,A23040G,A23055G,A23063T,T23075C,A23403G,C23525T,T23599G,C23604A,C23673T,C23854A,G23948T,A24424T,T24469A,C25000T,C25416T,C25584T,C26060T,C26577G,G26709A,C26858T,A27259C,G27382C,A27383T,T27384C,C27807T,A28271T,C28311T,G28881A,G28882A,G28883C,A29510C	11288-11296,21633-21641,28362-28370,29734-29759			M:Q19E,M:A63T,N:P13L,N:R203K,N:G204R,N:S413R,ORF1a:S135R,ORF1a:L219M,ORF1a:T842I,ORF1a:T1055I,ORF1a:G1307S,ORF1a:H2092Y,ORF1a:L3027F,ORF1a:T3090I,ORF1a:S3099L,ORF1a:L3201F,ORF1a:T3255I,ORF1a:P3395H,ORF1b:P314L,ORF1b:R1315C,ORF1b:I1566V,ORF1b:T2163I,ORF3a:T223I,ORF6:D61L,ORF9b:P10S,S:T19I,S:A27S,S:I68L,S:G142D,S:V213G,S:G339D,S:S371F,S:S373P,S:S375F,S:T376A,S:D405N,S:R408S,S:K417N,S:N440K,S:L452Q,S:S477N,S:T478K,S:E484A,S:Q493R,S:Q498R,S:N501Y,S:Y505H,S:D614G,S:H655Y,S:N679K,S:P681H,S:S704L,S:N764K,S:D796Y,S:Q954H,S:N969K	N:E31-,N:R32-,N:S33-,ORF1a:S3675-,ORF1a:G3676-,ORF1a:F3677-,ORF9b:E27-,ORF9b:N28-,ORF9b:A29-,S:L24-,S:P25-,S:P26-		T26270C		C920A,C3429T,C6539T,A6616G,C9561T,A21764T	1	0	6	7		NODE_0000738	C920A,C3429T,C6539T,A6616G,C9561T,T15009C,C21721T,A21764T,T26270C		E:I9T,ORF1a:L219M,ORF1a:T1055I,ORF1a:H2092Y,ORF1a:S3099L,S:I68L		NODE_0000738	C920A,C3429T,C6539T,A6616G,C9561T,T15009C,C21721T,A21764T,T26270C		E:I9T,ORF1a:L219M,ORF1a:T1055I,ORF1a:H2092Y,ORF1a:S3099L,S:I68L		N/A	N/A	N/A	N/A	N/A	N/A	N/A	N/A	N/A	N/A			3000	0	good	0	10	0	good	0	24	4	16.666667	good	12		0	good	0		0		0	0	good		0	0	good	0	NA			NA	NA	F	35	No	NA	NA	NA	NA	NA	NA	NA	NA	<30	range	NA	6/2/22	NA	NA	Mexico	Baja California	Nasopharyngeal swab	NA	NA	NA	Taboada_2023	30-39	NA
OR153142	22C	22C (BA.2.12.1)	Omicron	22C	BA.2.12.1	BA.2.12.1	0	good	73	53	0	0	99	0	53	12	0	37	88831	39	29841	0.993345149	FALSE	C241T,T670G,C2790T,C3037T,G4184A,C4321T,C9344T,A9424G,C9534T,C9866T,C10029T,C10198T,G10447A,C10449A,C11674T,C12880T,C14408T,T15009C,C15714T,C17410T,A18163G,C19955T,A20055G,C21618T,C21721T,G21987A,T22054G,T22200G,G22578A,C22674T,T22679C,C22686T,A22688G,G22775A,A22786C,G22813T,T22882G,T22917A,G22992A,C22995A,A23013C,A23040G,A23055G,A23063T,T23075C,A23403G,C23525T,T23599G,C23604A,C23673T,C23854A,G23948T,A24424T,T24469A,C25000T,C25416T,C25584T,C26060T,C26270T,C26577G,G26709A,C26858T,A27259C,G27382C,A27383T,T27384C,C27807T,A28271T,C28311T,G28881A,G28882A,G28883C,A29510C	11288-11296,21633-21641,28362-28370,29734-29759			E:T9I,M:Q19E,M:A63T,N:P13L,N:R203K,N:G204R,N:S413R,ORF1a:S135R,ORF1a:T842I,ORF1a:G1307S,ORF1a:L3027F,ORF1a:T3090I,ORF1a:L3201F,ORF1a:T3255I,ORF1a:P3395H,ORF1b:P314L,ORF1b:R1315C,ORF1b:I1566V,ORF1b:T2163I,ORF3a:T223I,ORF6:D61L,ORF9b:P10S,S:T19I,S:A27S,S:G142D,S:N164K,S:V213G,S:G339D,S:S371F,S:S373P,S:S375F,S:T376A,S:D405N,S:R408S,S:K417N,S:N440K,S:L452Q,S:S477N,S:T478K,S:E484A,S:Q493R,S:Q498R,S:N501Y,S:Y505H,S:D614G,S:H655Y,S:N679K,S:P681H,S:S704L,S:N764K,S:D796Y,S:Q954H,S:N969K	N:E31-,N:R32-,N:S33-,ORF1a:S3675-,ORF1a:G3676-,ORF1a:F3677-,ORF9b:E27-,ORF9b:N28-,ORF9b:A29-,S:L24-,S:P25-,S:P26-				T22054G	0	0	1	1	6597-6598,6600,6603,6607,6610,6612,6619,6624,6629,6631,6641,6644-6646,6649,6652,6661-6741,19479	NODE_0000738	T15009C,C21721T,T22054G		S:N164K		NODE_0000738	T15009C,C21721T,T22054G		S:N164K		N/A	N/A	N/A	N/A	N/A	N/A	N/A	N/A	N/A	N/A	ORF1a:2111-2113,ORF1a:2115-2116,ORF1a:2120,ORF1a:2122,ORF1a:2126-2127,ORF1a:2132-2159		3000	0	good	99	10	0	good	0	24	-7	0	good	1		0	good	0		0		0	0	good		0	0	good	0	NA			NA	NA	F	34	No	NA	NA	NA	NA	NA	NA	NA	NA	<30	range	NA	6/6/22	NA	NA	Mexico	Baja California	Nasopharyngeal swab	NA	NA	NA	Taboada_2023	30-39	NA
OR153143	22C	22C (BA.2.12.1)	Omicron	22C	BA.2.12.1	BA.2.12.1	34.027778	mediocre	73	53	0	0	140	0	52	12	0	47	88898	9	29847	0.993177942	FALSE	C241T,T670G,C2790T,C3037T,C3817T,A4121G,G4184A,C9344T,A9424G,C9534T,C9866T,C10029T,C10198T,G10447A,C10449A,C11674T,C12880T,C14230T,C14408T,T15009C,C15714T,C17410T,T17449C,A18163G,C19955T,A20055G,C21618T,C21721T,G21987A,T22200G,G22578A,C22674T,T22679C,C22686T,A22688G,G22775A,G22813T,T22882G,T22917A,G22992A,C22995A,A23013C,A23040G,A23055G,A23063T,T23075C,A23403G,C23525T,T23599G,C23604A,C23673T,C23854A,G23948T,A24424T,T24469A,C25000T,C25416T,C25584T,C26060T,C26270T,G26709A,C26858T,A27259C,G27382C,A27383T,T27384C,C27807T,A28271T,C28311T,G28881A,G28882A,G28883C,A29510C	11288-11296,21633-21641,28362-28370,29734-29759			E:T9I,M:A63T,N:P13L,N:R203K,N:G204R,N:S413R,ORF1a:S135R,ORF1a:T842I,ORF1a:I1286V,ORF1a:G1307S,ORF1a:L3027F,ORF1a:T3090I,ORF1a:L3201F,ORF1a:T3255I,ORF1a:P3395H,ORF1b:P255S,ORF1b:P314L,ORF1b:R1315C,ORF1b:I1566V,ORF1b:T2163I,ORF3a:T223I,ORF6:D61L,ORF9b:P10S,S:T19I,S:A27S,S:G142D,S:V213G,S:G339D,S:S371F,S:S373P,S:S375F,S:T376A,S:D405N,S:K417N,S:N440K,S:L452Q,S:S477N,S:T478K,S:E484A,S:Q493R,S:Q498R,S:N501Y,S:Y505H,S:D614G,S:H655Y,S:N679K,S:P681H,S:S704L,S:N764K,S:D796Y,S:Q954H,S:N969K	N:E31-,N:R32-,N:S33-,ORF1a:S3675-,ORF1a:G3676-,ORF1a:F3677-,ORF9b:E27-,ORF9b:N28-,ORF9b:A29-,S:L24-,S:P25-,S:P26-		T4321C,C22786A,G26577C		C3817T,A4121G,C14230T,T17449C	3	0	4	7	22270-22409	NODE_0000738	C3817T,A4121G,T4321C,C14230T,T15009C,T17449C,C21721T,C22786A,G26577C		M:E19Q,ORF1a:I1286V,ORF1b:P255S,S:S408R		NODE_0000738	C3817T,A4121G,T4321C,C14230T,T15009C,T17449C,C21721T,C22786A,G26577C		M:E19Q,ORF1a:I1286V,ORF1b:P255S,S:S408R		N/A	N/A	N/A	N/A	N/A	N/A	N/A	N/A	N/A	N/A	S:237-283		3000	0	good	140	10	0	good	0	24	14	58.333333	mediocre	22		0	good	0		0		0	0	good		0	0	good	0	NA			NA	NA	F	34	No	NA	NA	NA	NA	NA	NA	NA	NA	<30	range	NA	6/8/22	NA	NA	Mexico	Baja California	Nasopharyngeal swab	NA	NA	NA	Taboada_2023	30-39	NA
OR153144	22C	22C (BA.2.12.1)	Omicron	22C	BA.2.12.1	BA.2.12.1	25	good	71	53	0	0	53	0	52	12	0	25	88990	10	29847	0.996053908	FALSE	C241T,T670G,C2790T,C3037T,G4184A,A4860T,A6273G,C9344T,A9424G,C9534T,C9866T,C10029T,C10198T,G10447A,C10449A,C11674T,C12880T,C14408T,T15009C,C15714T,C17410T,A18163G,C19955T,A20055G,C21618T,C21721T,G21987A,T22200G,G22578A,C22674T,T22679C,C22686T,A22688G,G22775A,G22813T,T22882G,T22917A,G22992A,C22995A,A23013C,A23040G,A23055G,A23063T,T23075C,A23403G,C23525T,T23599G,C23604A,C23673T,C23854A,G23948T,A24424T,T24469A,C25000T,C25416T,C25584T,C26060T,C26270T,G26709A,C26858T,A27259C,G27382C,A27383T,T27384C,C27807T,A28271T,C28311T,G28881A,G28882A,G28883C,A29510C	11288-11296,21633-21641,28362-28370,29734-29759			E:T9I,M:A63T,N:P13L,N:R203K,N:G204R,N:S413R,ORF1a:S135R,ORF1a:T842I,ORF1a:G1307S,ORF1a:D1532V,ORF1a:Y2003C,ORF1a:L3027F,ORF1a:T3090I,ORF1a:L3201F,ORF1a:T3255I,ORF1a:P3395H,ORF1b:P314L,ORF1b:R1315C,ORF1b:I1566V,ORF1b:T2163I,ORF3a:T223I,ORF6:D61L,ORF9b:P10S,S:T19I,S:A27S,S:G142D,S:V213G,S:G339D,S:S371F,S:S373P,S:S375F,S:T376A,S:D405N,S:K417N,S:N440K,S:L452Q,S:S477N,S:T478K,S:E484A,S:Q493R,S:Q498R,S:N501Y,S:Y505H,S:D614G,S:H655Y,S:N679K,S:P681H,S:S704L,S:N764K,S:D796Y,S:Q954H,S:N969K	N:E31-,N:R32-,N:S33-,ORF1a:S3675-,ORF1a:G3676-,ORF1a:F3677-,ORF9b:E27-,ORF9b:N28-,ORF9b:A29-,S:L24-,S:P25-,S:P26-		T4321C,C22786A,G26577C		A4860T,A6273G	3	0	2	5	22270-22300,22303,22305-22308,22312-22313,22317-22318,22320-22321,22334,22362,22364,22366,22375,22382,22392,22395,22831,22900,22935	NODE_0000738	T4321C,A4860T,A6273G,T15009C,C21721T,C22786A,G26577C		M:E19Q,ORF1a:D1532V,ORF1a:Y2003C,S:S408R		NODE_0000738	T4321C,A4860T,A6273G,T15009C,C21721T,C22786A,G26577C		M:E19Q,ORF1a:D1532V,ORF1a:Y2003C,S:S408R		N/A	N/A	N/A	N/A	N/A	N/A	N/A	N/A	N/A	N/A	S:237-249,S:251-253,S:258,S:267-268,S:271,S:274,S:277-278,S:423,S:458		3000	0	good	53	10	0	good	0	24	12	50	mediocre	20		0	good	0		0		0	0	good		0	0	good	0	NA			NA	NA	F	53	No	NA	NA	NA	NA	NA	NA	NA	NA	<30	range	NA	6/8/22	NA	NA	Mexico	Baja California	Nasopharyngeal swab	NA	NA	NA	Taboada_2023	50-59	NA
OR153145	22C	22C (BA.2.12.1)	Omicron	22C	BA.2.12.1	BA.2.12.1	39.0625	mediocre	71	53	0	0	217	0	48	12	0	76	88850	5	29850	0.99083704	FALSE	C241T,T670G,C2023T,C2790T,C3037T,T3226C,G4184A,C9344T,A9424G,C9534T,C9866T,C10029T,C10198T,G10447A,C10449A,C11674T,C12880T,C14408T,T15009C,C15714T,C17410T,A18163G,C19955T,A20055G,C21618T,C21721T,G21987A,T22054G,T22200G,G22578A,C22674T,T22679C,C22686T,A22688G,G22775A,G22992A,C22995A,A23013C,A23040G,A23055G,A23063T,T23075C,A23403G,C23525T,T23599G,C23604A,C23673T,C23854A,G23948T,A24424T,T24469A,C25000T,C25416T,C25584T,C26060T,C26270T,G26709A,C26801T,C26858T,A27259C,G27382C,A27383T,T27384C,C27741T,C27807T,A28271T,C28311T,G28881A,G28882A,G28883C,A29510C	11288-11296,21633-21641,28362-28370,29734-29759			E:T9I,M:A63T,N:P13L,N:R203K,N:G204R,N:S413R,ORF1a:S135R,ORF1a:T842I,ORF1a:G1307S,ORF1a:L3027F,ORF1a:T3090I,ORF1a:L3201F,ORF1a:T3255I,ORF1a:P3395H,ORF1b:P314L,ORF1b:R1315C,ORF1b:I1566V,ORF1b:T2163I,ORF3a:T223I,ORF6:D61L,ORF9b:P10S,S:T19I,S:A27S,S:G142D,S:N164K,S:V213G,S:G339D,S:S371F,S:S373P,S:S375F,S:T376A,S:D405N,S:S477N,S:T478K,S:E484A,S:Q493R,S:Q498R,S:N501Y,S:Y505H,S:D614G,S:H655Y,S:N679K,S:P681H,S:S704L,S:N764K,S:D796Y,S:Q954H,S:N969K	N:E31-,N:R32-,N:S33-,ORF1a:S3675-,ORF1a:G3676-,ORF1a:F3677-,ORF9b:E27-,ORF9b:N28-,ORF9b:A29-,S:L24-,S:P25-,S:P26-		T4321C,C22786A,G26577C		C2023T,T3226C,T22054G,C26801T,C27741T	3	0	5	8	22270-22408,22804-22813,22816,22848,22869-22891,22894,22896-22935,22937,22939	NODE_0000738	C2023T,T3226C,T4321C,T15009C,C21721T,T22054G,C22786A,G26577C,C26801T,C27741T		M:E19Q,S:N164K,S:S408R		NODE_0000738	C2023T,T3226C,T4321C,T15009C,C21721T,T22054G,C22786A,G26577C,C26801T,C27741T		M:E19Q,S:N164K,S:S408R		N/A	N/A	N/A	N/A	N/A	N/A	N/A	N/A	N/A	N/A	S:237-282,S:414-418,S:429,S:436-459		3000	0	good	217	10	0	good	0	24	15	62.5	mediocre	23		0	good	0		0		0	0	good		0	0	good	0	NA			NA	NA	F	27	No	NA	NA	NA	NA	NA	NA	NA	NA	<30	range	NA	6/8/22	NA	NA	Mexico	Baja California	Nasopharyngeal swab	NA	NA	NA	Taboada_2023	20-29	NA
OR153146	22C	22C (BA.2.12.1)	Omicron	22C	BA.2.12.1	BA.2.12.1	29.340278	good	71	53	0	0	170	0	50	12	0	59	88903	3	29850	0.992475671	FALSE	C241T,T670G,C2790T,C3037T,G4184A,C9344T,A9424G,C9534T,C9866T,C10029T,G10447A,C10449A,C11674T,C12880T,C14408T,T15009C,C15714T,C17410T,A18163G,C19170T,C19955T,A20055G,C21618T,C21721T,G21987A,T22200G,G22578A,C22674T,T22679C,C22686T,A22688G,G22775A,G22813T,T22882G,T22917A,G22992A,C22995A,A23013C,A23040G,A23055G,A23063T,T23075C,A23403G,C23525T,T23599G,C23604A,C23673T,C23854A,G23948T,A24424T,T24469A,C25000T,C25416T,C25584T,C26060T,C26270T,C26335T,G26709A,C26858T,A27259C,G27382C,A27383T,T27384C,C27807T,A28271T,C28311T,C28720T,G28881A,G28882A,G28883C,A29510C	11288-11296,21633-21641,28362-28370,29734-29759			E:T9I,M:A63T,N:P13L,N:R203K,N:G204R,N:S413R,ORF1a:S135R,ORF1a:T842I,ORF1a:G1307S,ORF1a:L3027F,ORF1a:T3090I,ORF1a:L3201F,ORF1a:T3255I,ORF1a:P3395H,ORF1b:P314L,ORF1b:R1315C,ORF1b:I1566V,ORF1b:T2163I,ORF3a:T223I,ORF6:D61L,ORF9b:P10S,S:T19I,S:A27S,S:G142D,S:V213G,S:G339D,S:S371F,S:S373P,S:S375F,S:T376A,S:D405N,S:K417N,S:N440K,S:L452Q,S:S477N,S:T478K,S:E484A,S:Q493R,S:Q498R,S:N501Y,S:Y505H,S:D614G,S:H655Y,S:N679K,S:P681H,S:S704L,S:N764K,S:D796Y,S:Q954H,S:N969K	N:E31-,N:R32-,N:S33-,ORF1a:S3675-,ORF1a:G3676-,ORF1a:F3677-,ORF9b:E27-,ORF9b:N28-,ORF9b:A29-,S:L24-,S:P25-,S:P26-		T4321C,C22786A,G26577C		C19170T,C26335T,C28720T	3	0	3	6	2490,10198,22270-22408,22831,22900,22924-22948,28397,29849	NODE_0000738	T4321C,T15009C,C19170T,C21721T,C22786A,C26335T,G26577C,C28720T		M:E19Q,S:S408R		NODE_0000738	T4321C,T15009C,C19170T,C21721T,C22786A,C26335T,G26577C,C28720T		M:E19Q,S:S408R		N/A	N/A	N/A	N/A	N/A	N/A	N/A	N/A	N/A	N/A	ORF1a:742,ORF1a:3311,S:237-282,S:423,S:454-462,N:42		3000	0	good	170	10	0	good	0	24	13	54.166667	mediocre	21		0	good	0		0		0	0	good		0	0	good	0	NA			NA	NA	M	69	No	NA	NA	NA	NA	NA	NA	NA	NA	<30	range	NA	6/9/22	NA	NA	Mexico	Baja California	Nasopharyngeal swab	NA	NA	NA	Taboada_2023	60-69	NA
OR153147	22C	22C (BA.2.12.1)	Omicron	22C	BA.2.12.1	BA.2.12.1	0.173611	good	81	53	0	0	1	0	55	12	0	0	88912	36	29843	0.99678962	FALSE	C241T,T670G,C2790T,C3037T,G4184A,C4321T,C9344T,A9424G,C9534T,C9866T,C10029T,C10198T,G10447A,C10449A,C11674T,C12880T,C14408T,T15009C,C15714T,A15902G,A15903G,C15904A,A15905C,G15906T,C17410T,A18163G,C19955T,A20055G,C21034T,C21618T,C21721T,G21987A,T22200G,G22578A,C22674T,T22679C,C22686T,A22688G,G22775A,A22786C,G22813T,T22882G,T22917A,G22992A,C22995A,A23013C,A23040G,A23055G,A23063T,T23075C,A23403G,C23525T,T23599G,C23604A,C23673T,C23854A,G23948T,A24424T,T24469A,C25000T,C25416T,C25584T,C25836T,C26060T,C26270T,C26577G,G26709A,C26858T,A27259C,G27382C,A27383T,T27384C,C27807T,A28271T,C28311T,G28881A,G28882A,G28883C,A29510C,C29545T,T29760C	11288-11296,21633-21641,28362-28370,29734-29759			E:T9I,M:Q19E,M:A63T,N:P13L,N:R203K,N:G204R,N:S413R,ORF1a:S135R,ORF1a:T842I,ORF1a:G1307S,ORF1a:L3027F,ORF1a:T3090I,ORF1a:L3201F,ORF1a:T3255I,ORF1a:P3395H,ORF1b:P314L,ORF1b:K812R,ORF1b:Q813T,ORF1b:R1315C,ORF1b:I1566V,ORF1b:T2163I,ORF1b:L2523F,ORF3a:T223I,ORF6:D61L,ORF9b:P10S,S:T19I,S:A27S,S:G142D,S:V213G,S:G339D,S:S371F,S:S373P,S:S375F,S:T376A,S:D405N,S:R408S,S:K417N,S:N440K,S:L452Q,S:S477N,S:T478K,S:E484A,S:Q493R,S:Q498R,S:N501Y,S:Y505H,S:D614G,S:H655Y,S:N679K,S:P681H,S:S704L,S:N764K,S:D796Y,S:Q954H,S:N969K	N:E31-,N:R32-,N:S33-,ORF1a:S3675-,ORF1a:G3676-,ORF1a:F3677-,ORF9b:E27-,ORF9b:N28-,ORF9b:A29-,S:L24-,S:P25-,S:P26-				A15902G,A15903G,C15904A,A15905C,G15906T,C21034T,C25836T,C29545T,T29760C	0	0	9	9	38	NODE_0000738	T15009C,A15902G,A15903G,C15904A,A15905C,G15906T,C21034T,C21721T,C25836T,C29545T,T29760C		ORF1b:K812R,ORF1b:Q813T,ORF1b:L2523F		NODE_0000738	T15009C,A15902G,A15903G,C15904A,A15905C,G15906T,C21034T,C21721T,C25836T,C29545T,T29760C		ORF1b:K812R,ORF1b:Q813T,ORF1b:L2523F		N/A	N/A	N/A	N/A	N/A	N/A	N/A	N/A	N/A	N/A			3000	0	good	1	10	0	good	0	24	1	4.166667	good	9		0	good	0		0		0	0	good		0	0	good	0	NA			NA	NA	F	89	Yes	NA	NA	NA	NA	NA	NA	NA	NA	<30	range	NA	6/7/22	NA	NA	Mexico	Baja California Sur	Nasopharyngeal swab	NA	NA	NA	Taboada_2023	80+	NA
OR153148	22C	22C (BA.2.12.1)	Omicron	22C	BA.2.12.1	BA.2.12.1	0	good	72	53	0	0	0	0	52	12	0	0	89051	6	29847	0.997960071	FALSE	C241T,T670G,C2790T,C3037T,G4184A,C4321T,C9344T,A9424G,C9534T,C9866T,C10029T,C10198T,G10447A,C10449A,C11674T,C12880T,C14408T,T15009C,C15714T,C17410T,A18163G,C19955T,A20055G,C21618T,C21721T,G21987A,T22200G,G22578A,C22674T,T22679C,C22686T,A22688G,G22775A,A22786C,G22813T,T22882G,T22917A,G22992A,C22995A,A23013C,A23040G,A23055G,A23063T,T23075C,A23403G,C23525T,T23599G,C23604A,C23673T,C23854A,G23948T,A24424T,T24469A,C25000T,C25416T,C25584T,C26060T,C26270T,C26577G,G26709A,C26858T,A27259C,G27382C,A27383T,T27384C,C27807T,A28271T,C28311T,G28881A,G28882A,G28883C,A29510C	11288-11296,21633-21641,28362-28370,29734-29759			E:T9I,M:Q19E,M:A63T,N:P13L,N:R203K,N:G204R,N:S413R,ORF1a:S135R,ORF1a:T842I,ORF1a:G1307S,ORF1a:L3027F,ORF1a:T3090I,ORF1a:L3201F,ORF1a:T3255I,ORF1a:P3395H,ORF1b:P314L,ORF1b:R1315C,ORF1b:I1566V,ORF1b:T2163I,ORF3a:T223I,ORF6:D61L,ORF9b:P10S,S:T19I,S:A27S,S:G142D,S:V213G,S:G339D,S:S371F,S:S373P,S:S375F,S:T376A,S:D405N,S:R408S,S:K417N,S:N440K,S:L452Q,S:S477N,S:T478K,S:E484A,S:Q493R,S:Q498R,S:N501Y,S:Y505H,S:D614G,S:H655Y,S:N679K,S:P681H,S:S704L,S:N764K,S:D796Y,S:Q954H,S:N969K	N:E31-,N:R32-,N:S33-,ORF1a:S3675-,ORF1a:G3676-,ORF1a:F3677-,ORF9b:E27-,ORF9b:N28-,ORF9b:A29-,S:L24-,S:P25-,S:P26-					0	0	0	0		NODE_0000738	T15009C,C21721T				NODE_0000738	T15009C,C21721T				N/A	N/A	N/A	N/A	N/A	N/A	N/A	N/A	N/A	N/A			3000	0	good	0	10	0	good	0	24	-8	0	good	0		0	good	0		0		0	0	good		0	0	good	0	NA			NA	NA	F	81	Yes	NA	NA	NA	NA	NA	NA	NA	NA	<30	range	NA	6/3/22	NA	NA	Mexico	Baja California Sur	Nasopharyngeal swab	NA	NA	NA	Taboada_2023	80+	NA
OR153149	22C	22C (BA.2.12.1)	Omicron	22C	BA.2.12.1	BA.2.12.1	0	good	76	53	0	0	0	0	56	12	0	0	88948	35	29847	0.996990269	FALSE	C241T,T670G,C2790T,C2898T,C3037T,G4184A,C4321T,C6651T,C9344T,A9424G,C9534T,C9866T,C10029T,C10198T,G10447A,C10449A,C11674T,C12880T,C14408T,T15009C,C15714T,C17410T,A18163G,C19955T,A20055G,C21618T,C21721T,G21987A,T22200G,G22578A,C22674T,T22679C,C22686T,A22688G,G22775A,A22786C,G22813T,T22882G,T22917A,G22992A,C22995A,A23013C,A23040G,A23055G,A23063T,T23075C,A23403G,C23525T,T23599G,C23604A,C23673T,C23854A,G23948T,A24424T,T24469A,C25000T,C25416T,C25584T,C26060T,C26270T,C26577G,G26709A,C26858T,A27259C,G27382C,A27383T,T27384C,C27807T,A28271T,C28311T,A28480G,G28646A,G28881A,G28882A,G28883C,A29510C	11288-11296,21633-21641,28362-28370,29734-29759			E:T9I,M:Q19E,M:A63T,N:P13L,N:A125T,N:R203K,N:G204R,N:S413R,ORF1a:S135R,ORF1a:T842I,ORF1a:A878V,ORF1a:G1307S,ORF1a:A2129V,ORF1a:L3027F,ORF1a:T3090I,ORF1a:L3201F,ORF1a:T3255I,ORF1a:P3395H,ORF1b:P314L,ORF1b:R1315C,ORF1b:I1566V,ORF1b:T2163I,ORF3a:T223I,ORF6:D61L,ORF9b:P10S,ORF9b:D66G,S:T19I,S:A27S,S:G142D,S:V213G,S:G339D,S:S371F,S:S373P,S:S375F,S:T376A,S:D405N,S:R408S,S:K417N,S:N440K,S:L452Q,S:S477N,S:T478K,S:E484A,S:Q493R,S:Q498R,S:N501Y,S:Y505H,S:D614G,S:H655Y,S:N679K,S:P681H,S:S704L,S:N764K,S:D796Y,S:Q954H,S:N969K	N:E31-,N:R32-,N:S33-,ORF1a:S3675-,ORF1a:G3676-,ORF1a:F3677-,ORF9b:E27-,ORF9b:N28-,ORF9b:A29-,S:L24-,S:P25-,S:P26-				C2898T,C6651T,A28480G,G28646A	0	0	4	4		NODE_0000738	C2898T,C6651T,T15009C,C21721T,A28480G,G28646A		N:A125T,ORF1a:A878V,ORF1a:A2129V,ORF9b:D66G		NODE_0000738	C2898T,C6651T,T15009C,C21721T,A28480G,G28646A		N:A125T,ORF1a:A878V,ORF1a:A2129V,ORF9b:D66G		N/A	N/A	N/A	N/A	N/A	N/A	N/A	N/A	N/A	N/A			3000	0	good	0	10	0	good	0	24	-4	0	good	4		0	good	0		0		0	0	good		0	0	good	0	NA			NA	NA	F	43	No	NA	NA	NA	NA	NA	NA	NA	NA	<30	range	NA	6/3/22	NA	NA	Mexico	Baja California Sur	Nasopharyngeal swab	NA	NA	NA	Taboada_2023	40-49	NA
OR153150	21L	21L (BA.2)	Omicron	21L	BA.2	BA.2	0.173611	good	69	53	0	0	1	0	50	12	0	0	89065	5	29847	0.997960071	FALSE	C241T,T670G,C2790T,C3037T,G4184A,C4321T,C9344T,A9424G,C9534T,C9866T,C10029T,C10198T,G10447A,C10449A,C12880T,C13860T,C14408T,C15714T,T15939C,C17410T,A18163G,C19955T,A20055G,C21618T,G21987A,T22200G,G22578A,C22674T,T22679C,C22686T,A22688G,G22775A,A22786C,G22813T,T22882G,G22992A,C22995A,A23013C,A23040G,A23055G,A23063T,T23075C,A23403G,C23525T,T23599G,C23604A,A23767G,C23854A,G23948T,A24424T,T24469A,C25000T,C25584T,C26060T,C26270T,C26577G,G26709A,C26858T,A27259C,G27382C,A27383T,T27384C,C27807T,A28271T,C28311T,G28881A,G28882A,G28883C,A29510C	11288-11296,21633-21641,28362-28370,29734-29759			E:T9I,M:Q19E,M:A63T,N:P13L,N:R203K,N:G204R,N:S413R,ORF1a:S135R,ORF1a:T842I,ORF1a:G1307S,ORF1a:L3027F,ORF1a:T3090I,ORF1a:L3201F,ORF1a:T3255I,ORF1a:P3395H,ORF1b:P314L,ORF1b:R1315C,ORF1b:I1566V,ORF1b:T2163I,ORF3a:T223I,ORF6:D61L,ORF9b:P10S,S:T19I,S:A27S,S:G142D,S:V213G,S:G339D,S:S371F,S:S373P,S:S375F,S:T376A,S:D405N,S:R408S,S:K417N,S:N440K,S:S477N,S:T478K,S:E484A,S:Q493R,S:Q498R,S:N501Y,S:Y505H,S:D614G,S:H655Y,S:N679K,S:P681H,S:N764K,S:D796Y,S:Q954H,S:N969K	N:E31-,N:R32-,N:S33-,ORF1a:S3675-,ORF1a:G3676-,ORF1a:F3677-,ORF9b:E27-,ORF9b:N28-,ORF9b:A29-,S:L24-,S:P25-,S:P26-			C13860T|20J,T15939C|23A&23F&23D&23B&22F&23E&23H&23G&24D	A23767G	0	2	1	3	9	NODE_0000695	C9866T,C13860T,T15939C,A23767G		ORF1a:L3201F		NODE_0000695	C9866T,C13860T,T15939C,A23767G		ORF1a:L3201F		N/A	N/A	N/A	N/A	N/A	N/A	N/A	N/A	N/A	N/A			3000	0	good	1	10	0	good	0	24	1	4.166667	good	9		0	good	0		0		0	0	good		0	0	good	0	NA			NA	NA	M	6	Yes	NA	NA	NA	NA	NA	NA	NA	NA	<30	range	NA	6/3/22	NA	NA	Mexico	Baja California Sur	Nasopharyngeal swab	NA	NA	NA	Taboada_2023	Under 19	NA
OR153151	22C	22C (BA.2.12.1)	Omicron	22C	BA.2.12.1	BA.2.12.1	0	good	72	53	0	0	5	0	52	12	0	0	89013	17	29847	0.997425008	FALSE	C241T,T670G,C2790T,C3037T,G4184A,C4321T,C9344T,A9424G,C9534T,C9866T,C10029T,C10198T,G10447A,C10449A,C11674T,C12880T,C14408T,T15009C,C15714T,C17410T,A18163G,C19955T,A20055G,C21618T,C21721T,G21987A,T22200G,G22578A,C22674T,T22679C,C22686T,A22688G,G22775A,A22786C,G22813T,T22882G,T22917A,G22992A,C22995A,A23013C,A23040G,A23055G,A23063T,T23075C,A23403G,C23525T,T23599G,C23604A,C23673T,C23854A,G23948T,A24424T,T24469A,C25000T,C25416T,C25584T,C26060T,C26270T,C26577G,G26709A,C26858T,A27259C,G27382C,A27383T,T27384C,C27807T,A28271T,C28311T,G28881A,G28882A,G28883C,A29510C	11288-11296,21633-21641,28362-28370,29734-29759			E:T9I,M:Q19E,M:A63T,N:P13L,N:R203K,N:G204R,N:S413R,ORF1a:S135R,ORF1a:T842I,ORF1a:G1307S,ORF1a:L3027F,ORF1a:T3090I,ORF1a:L3201F,ORF1a:T3255I,ORF1a:P3395H,ORF1b:P314L,ORF1b:R1315C,ORF1b:I1566V,ORF1b:T2163I,ORF3a:T223I,ORF6:D61L,ORF9b:P10S,S:T19I,S:A27S,S:G142D,S:V213G,S:G339D,S:S371F,S:S373P,S:S375F,S:T376A,S:D405N,S:R408S,S:K417N,S:N440K,S:L452Q,S:S477N,S:T478K,S:E484A,S:Q493R,S:Q498R,S:N501Y,S:Y505H,S:D614G,S:H655Y,S:N679K,S:P681H,S:S704L,S:N764K,S:D796Y,S:Q954H,S:N969K	N:E31-,N:R32-,N:S33-,ORF1a:S3675-,ORF1a:G3676-,ORF1a:F3677-,ORF9b:E27-,ORF9b:N28-,ORF9b:A29-,S:L24-,S:P25-,S:P26-					0	0	0	0	18,22,25,27,31	NODE_0000738	T15009C,C21721T				NODE_0000738	T15009C,C21721T				N/A	N/A	N/A	N/A	N/A	N/A	N/A	N/A	N/A	N/A			3000	0	good	5	10	0	good	0	24	-8	0	good	0		0	good	0		0		0	0	good		0	0	good	0	NA			NA	NA	F	35	No	NA	NA	NA	NA	NA	NA	NA	NA	<30	range	NA	6/2/22	NA	NA	Mexico	Baja California Sur	Nasopharyngeal swab	NA	NA	NA	Taboada_2023	30-39	NA
OR153152	22C	22C (BA.2.12.1)	Omicron	22C	BA.2.12.1	BA.2.12.1	0	good	72	53	0	0	0	0	52	12	0	0	88955	34	29843	0.996889944	FALSE	C241T,T670G,C2790T,C3037T,G4184A,C4321T,C9344T,A9424G,C9534T,C9866T,C10029T,C10198T,G10447A,C10449A,C11674T,C12880T,C14408T,T15009C,C15714T,C17410T,A18163G,C19955T,A20055G,C21618T,C21721T,G21987A,T22200G,G22578A,C22674T,T22679C,C22686T,A22688G,G22775A,A22786C,G22813T,T22882G,T22917A,G22992A,C22995A,A23013C,A23040G,A23055G,A23063T,T23075C,A23403G,C23525T,T23599G,C23604A,C23673T,C23854A,G23948T,A24424T,T24469A,C25000T,C25416T,C25584T,C26060T,C26270T,C26577G,G26709A,C26858T,A27259C,G27382C,A27383T,T27384C,C27807T,A28271T,C28311T,G28881A,G28882A,G28883C,A29510C	11288-11296,21633-21641,28362-28370,29734-29759			E:T9I,M:Q19E,M:A63T,N:P13L,N:R203K,N:G204R,N:S413R,ORF1a:S135R,ORF1a:T842I,ORF1a:G1307S,ORF1a:L3027F,ORF1a:T3090I,ORF1a:L3201F,ORF1a:T3255I,ORF1a:P3395H,ORF1b:P314L,ORF1b:R1315C,ORF1b:I1566V,ORF1b:T2163I,ORF3a:T223I,ORF6:D61L,ORF9b:P10S,S:T19I,S:A27S,S:G142D,S:V213G,S:G339D,S:S371F,S:S373P,S:S375F,S:T376A,S:D405N,S:R408S,S:K417N,S:N440K,S:L452Q,S:S477N,S:T478K,S:E484A,S:Q493R,S:Q498R,S:N501Y,S:Y505H,S:D614G,S:H655Y,S:N679K,S:P681H,S:S704L,S:N764K,S:D796Y,S:Q954H,S:N969K	N:E31-,N:R32-,N:S33-,ORF1a:S3675-,ORF1a:G3676-,ORF1a:F3677-,ORF9b:E27-,ORF9b:N28-,ORF9b:A29-,S:L24-,S:P25-,S:P26-					0	0	0	0		NODE_0000738	T15009C,C21721T				NODE_0000738	T15009C,C21721T				N/A	N/A	N/A	N/A	N/A	N/A	N/A	N/A	N/A	N/A			3000	0	good	0	10	0	good	0	24	-8	0	good	0		0	good	0		0		0	0	good		0	0	good	0	NA			NA	NA	F	48	No	NA	NA	NA	NA	NA	NA	NA	NA	<30	range	NA	6/2/22	NA	NA	Mexico	Baja California Sur	Nasopharyngeal swab	NA	NA	NA	Taboada_2023	40-49	NA
OR153153	21L	21L (BA.2)	Omicron	21L	BA.2	BA.2	0	good	72	53	0	0	283	0	50	12	0	106	87793	331	29847	0.977627663	FALSE	T670G,C2788T,C2790T,C3037T,A3715G,G4184A,C4321T,C9344T,A9424G,C9534T,C9866T,C10029T,C10198T,G10447A,C10449A,C12880T,C14408T,C15714T,C17410T,A18163G,C19955T,A20055G,C21618T,G21987A,T22200G,G22578A,C22674T,T22679C,C22686T,A22688G,G22775A,A22786C,C22792T,G22813T,T22882G,G22992A,C22995A,A23013C,A23040G,A23055G,A23063T,T23075C,A23403G,C23525T,T23599G,C23604A,C23854A,C23896T,G23948T,A24424T,T24469A,C25000T,C25584T,C26060T,C26270T,C26577G,G26709A,C26858T,A27259C,G27382C,A27383T,T27384C,C27603T,C27779T,C27807T,A28271T,C28311T,G28881A,G28882A,G28883C,A29510C,C29686T	11288-11296,21633-21641,28362-28370,29734-29759			E:T9I,M:Q19E,M:A63T,N:P13L,N:R203K,N:G204R,N:S413R,ORF1a:S135R,ORF1a:T842I,ORF1a:G1307S,ORF1a:L3027F,ORF1a:T3090I,ORF1a:L3201F,ORF1a:T3255I,ORF1a:P3395H,ORF1b:P314L,ORF1b:R1315C,ORF1b:I1566V,ORF1b:T2163I,ORF3a:T223I,ORF6:D61L,ORF9b:P10S,S:T19I,S:A27S,S:G142D,S:V213G,S:G339D,S:S371F,S:S373P,S:S375F,S:T376A,S:D405N,S:R408S,S:K417N,S:N440K,S:S477N,S:T478K,S:E484A,S:Q493R,S:Q498R,S:N501Y,S:Y505H,S:D614G,S:H655Y,S:N679K,S:P681H,S:N764K,S:D796Y,S:Q954H,S:N969K	N:E31-,N:R32-,N:S33-,ORF1a:S3675-,ORF1a:G3676-,ORF1a:F3677-,ORF9b:E27-,ORF9b:N28-,ORF9b:A29-,S:L24-,S:P25-,S:P26-				C2788T,A3715G,C23896T,C27603T,C27779T,C29686T	0	0	6	6	2328,2343,2348,6574-6752,19275-19360,19364,19367-19368,19370,19380,19386,19388,19434,19438,19440,19447,19462,19465,19469,19483	NODE_0000695	C2788T,A3715G,C9866T,C22792T,C23896T,C27603T,C27779T,C29686T		ORF1a:L3201F		NODE_0000695	C2788T,A3715G,C9866T,C22792T,C23896T,C27603T,C27779T,C29686T		ORF1a:L3201F		N/A	N/A	N/A	N/A	N/A	N/A	N/A	N/A	N/A	N/A	ORF1a:22,ORF1a:688,ORF1a:693,ORF1a:695,ORF1a:2104-2163,ORF1b:1937-1968,ORF1b:1971,ORF1b:1973-1974,ORF1b:1989,ORF1b:1991,ORF1b:1994,ORF1b:1999-2001,ORF1b:2006		3000	0	good	283	10	0	good	0	24	-2	0	good	6		0	good	0		0		0	0	good		0	0	good	0	NA			NA	NA	F	41	No	NA	NA	NA	NA	NA	NA	NA	NA	<30	range	NA	6/7/22	NA	NA	Mexico	Baja California Sur	Nasopharyngeal swab	NA	NA	NA	Taboada_2023	40-49	NA
OR153154	21L	21L (BA.2)	Omicron	21L	BA.2	BA.2	0	good	73	53	0	0	0	0	53	12	0	0	88945	39	29846	0.996823061	FALSE	C241T,T670G,G2381A,C2790T,C3037T,G4184A,C4321T,A4576T,T4579A,C9344T,A9424G,C9534T,C9866T,C10029T,C10198T,G10447A,C10449A,C12880T,G13617T,C14408T,C14889T,C15714T,C17410T,A18163G,C19955T,A20055G,C21618T,G21987A,T22200G,G22578A,C22674T,T22679C,C22686T,A22688G,G22775A,A22786C,C22792T,G22813T,T22882G,G22992A,C22995A,A23013C,A23040G,A23055G,A23063T,T23075C,A23403G,C23525T,T23599G,C23604A,C23854A,G23948T,A24424T,T24469A,C25000T,C25355T,C25584T,C26060T,C26270T,C26577G,G26709A,C26858T,A27259C,G27382C,A27383T,T27384C,C27807T,A28271T,C28311T,G28881A,G28882A,G28883C,A29510C	11288-11296,21633-21641,28362-28370,29734-29759			E:T9I,M:Q19E,M:A63T,N:P13L,N:R203K,N:G204R,N:S413R,ORF1a:S135R,ORF1a:G706S,ORF1a:T842I,ORF1a:G1307S,ORF1a:L3027F,ORF1a:T3090I,ORF1a:L3201F,ORF1a:T3255I,ORF1a:P3395H,ORF1b:K50N,ORF1b:P314L,ORF1b:R1315C,ORF1b:I1566V,ORF1b:T2163I,ORF3a:T223I,ORF6:D61L,ORF9b:P10S,S:T19I,S:A27S,S:G142D,S:V213G,S:G339D,S:S371F,S:S373P,S:S375F,S:T376A,S:D405N,S:R408S,S:K417N,S:N440K,S:S477N,S:T478K,S:E484A,S:Q493R,S:Q498R,S:N501Y,S:Y505H,S:D614G,S:H655Y,S:N679K,S:P681H,S:N764K,S:D796Y,S:Q954H,S:N969K,S:L1265F	N:E31-,N:R32-,N:S33-,ORF1a:S3675-,ORF1a:G3676-,ORF1a:F3677-,ORF9b:E27-,ORF9b:N28-,ORF9b:A29-,S:L24-,S:P25-,S:P26-				G2381A,A4576T,T4579A,G13617T,C14889T,C25355T	0	0	6	6		NODE_0000695	G2381A,A4576T,T4579A,C9866T,G13617T,C14889T,C22792T,C25355T		ORF1a:G706S,ORF1a:L3201F,ORF1b:K50N,S:L1265F		NODE_0000695	G2381A,A4576T,T4579A,C9866T,G13617T,C14889T,C22792T,C25355T		ORF1a:G706S,ORF1a:L3201F,ORF1b:K50N,S:L1265F		N/A	N/A	N/A	N/A	N/A	N/A	N/A	N/A	N/A	N/A			3000	0	good	0	10	0	good	0	24	-2	0	good	6		0	good	0		0		0	0	good		0	0	good	0	NA			NA	NA	F	54	No	NA	NA	NA	NA	NA	NA	NA	NA	<30	range	NA	6/7/22	NA	NA	Mexico	Baja California Sur	Nasopharyngeal swab	NA	NA	NA	Taboada_2023	50-59	NA
OR153155	22C	22C (BA.2.12.1)	Omicron	22C	BA.2.12.1	BA.2.12.1	0	good	76	53	0	0	1	0	55	12	0	1	88923	40	29844	0.996689295	FALSE	C241T,T670G,C2790T,C3037T,G4184A,C4321T,A5662G,T7098C,C9344T,A9424G,C9534T,C9866T,C10029T,C10198T,G10447A,C10449A,C11674T,C12880T,C14408T,T15009C,C15714T,C17410T,A18163G,C19955T,A20055G,C21618T,C21721T,G21987A,T22200G,G22578A,C22674T,T22679C,C22686T,A22688G,G22775A,A22786C,G22813T,T22882G,T22917A,G22992A,C22995A,A23013C,A23040G,A23055G,A23063T,T23075C,A23403G,C23525T,T23599G,C23604A,C23673T,C23854A,G23948T,A24424T,T24469A,C25000T,C25416T,C25584T,C26060T,C26270T,C26577G,G26709A,C26858T,A27259C,G27382C,A27383T,T27384C,C27807T,A28271T,C28311T,C28674T,G28881A,G28882A,G28883C,A29379G,A29510C	11288-11296,21633-21641,28362-28370,29734-29759			E:T9I,M:Q19E,M:A63T,N:P13L,N:A134V,N:R203K,N:G204R,N:K369R,N:S413R,ORF1a:S135R,ORF1a:T842I,ORF1a:G1307S,ORF1a:I2278T,ORF1a:L3027F,ORF1a:T3090I,ORF1a:L3201F,ORF1a:T3255I,ORF1a:P3395H,ORF1b:P314L,ORF1b:R1315C,ORF1b:I1566V,ORF1b:T2163I,ORF3a:T223I,ORF6:D61L,ORF9b:P10S,S:T19I,S:A27S,S:G142D,S:V213G,S:G339D,S:S371F,S:S373P,S:S375F,S:T376A,S:D405N,S:R408S,S:K417N,S:N440K,S:L452Q,S:S477N,S:T478K,S:E484A,S:Q493R,S:Q498R,S:N501Y,S:Y505H,S:D614G,S:H655Y,S:N679K,S:P681H,S:S704L,S:N764K,S:D796Y,S:Q954H,S:N969K	N:E31-,N:R32-,N:S33-,ORF1a:S3675-,ORF1a:G3676-,ORF1a:F3677-,ORF9b:E27-,ORF9b:N28-,ORF9b:A29-,S:L24-,S:P25-,S:P26-				A5662G,T7098C,C28674T,A29379G	0	0	4	4	22935	NODE_0000738	A5662G,T7098C,T15009C,C21721T,C28674T,A29379G		N:A134V,N:K369R,ORF1a:I2278T		NODE_0000738	A5662G,T7098C,T15009C,C21721T,C28674T,A29379G		N:A134V,N:K369R,ORF1a:I2278T		N/A	N/A	N/A	N/A	N/A	N/A	N/A	N/A	N/A	N/A	S:458		3000	0	good	1	10	0	good	0	24	-4	0	good	4		0	good	0		0		0	0	good		0	0	good	0	NA			NA	NA	M	34	No	NA	NA	NA	NA	NA	NA	NA	NA	<30	range	NA	6/7/22	NA	NA	Mexico	Baja California Sur	Nasopharyngeal swab	NA	NA	NA	Taboada_2023	30-39	NA
OR153156	21L	21L (BA.2)	Omicron	21L	BA.2.9	BA.2.9	1.5625	good	76	53	0	0	0	0	55	12	0	0	88936	39	29847	0.996856503	FALSE	C241T,T451C,T670G,G1463A,T1683C,C2790T,C3037T,C3093T,G4184A,C4321T,C9344T,A9424G,C9534T,C9866T,C10029T,C10198T,G10447A,C10449A,C12880T,C14408T,C15714T,C17410T,A18163G,C18252T,C19955T,A20055G,C21618T,C21622T,G21987A,T22200G,G22578A,C22674T,T22679C,C22686T,A22688G,G22775A,A22786C,C22792T,G22813T,T22882G,G22992A,C22995A,A23013C,A23040G,A23055G,A23063T,T23075C,A23403G,C23525T,T23599G,C23604A,C23854A,G23948T,A24424T,A24433G,T24469A,C25000T,G25135T,C25584T,C25624T,C26060T,C26270T,C26577G,G26709A,C26858T,A27259C,G27382C,A27383T,T27384C,C27807T,A28271T,C28311T,G28881A,G28882A,G28883C,A29510C	11288-11296,21633-21641,28362-28370,29734-29759			E:T9I,M:Q19E,M:A63T,N:P13L,N:R203K,N:G204R,N:S413R,ORF1a:S135R,ORF1a:G400S,ORF1a:I473T,ORF1a:T842I,ORF1a:P943L,ORF1a:G1307S,ORF1a:L3027F,ORF1a:T3090I,ORF1a:L3201F,ORF1a:T3255I,ORF1a:P3395H,ORF1b:P314L,ORF1b:R1315C,ORF1b:I1566V,ORF1b:T2163I,ORF3a:H78Y,ORF3a:T223I,ORF6:D61L,ORF9b:P10S,S:T19I,S:A27S,S:G142D,S:V213G,S:G339D,S:S371F,S:S373P,S:S375F,S:T376A,S:D405N,S:R408S,S:K417N,S:N440K,S:S477N,S:T478K,S:E484A,S:Q493R,S:Q498R,S:N501Y,S:Y505H,S:D614G,S:H655Y,S:N679K,S:P681H,S:N764K,S:D796Y,S:Q954H,S:N969K,S:K1191N	N:E31-,N:R32-,N:S33-,ORF1a:S3675-,ORF1a:G3676-,ORF1a:F3677-,ORF9b:E27-,ORF9b:N28-,ORF9b:A29-,S:L24-,S:P25-,S:P26-			C21622T|24A&24E&24C&24B&23I&24G&24F&24D&24H&24I	T451C,G1463A,T1683C,C3093T,C18252T,A24433G,G25135T	0	1	7	8		NODE_0000695	T451C,G1463A,T1683C,C3093T,C9866T,C18252T,C21622T,C22792T,A24433G,G25135T,C25624T		ORF1a:G400S,ORF1a:I473T,ORF1a:P943L,ORF1a:L3201F,ORF3a:H78Y,S:K1191N		NODE_0000710	T451C,G1463A,T1683C,C3093T,C18252T,C21622T,A24433G,G25135T		ORF1a:G400S,ORF1a:I473T,ORF1a:P943L,S:K1191N		N/A	N/A	N/A	N/A	N/A	N/A	N/A	N/A	N/A	N/A			3000	0	good	0	10	0	good	0	24	3	12.5	good	11		0	good	0		0		0	0	good		0	0	good	0	NA			NA	NA	F	34	No	NA	NA	NA	NA	NA	NA	NA	NA	<30	range	NA	6/7/22	NA	NA	Mexico	Baja California Sur	Nasopharyngeal swab	NA	NA	NA	Taboada_2023	30-39	NA
OR153157	22C	22C (BA.2.12.1)	Omicron	22C	BA.2.12.1	BA.2.12.1	0	good	76	53	0	0	1	0	53	12	0	0	88941	36	29846	0.996889944	FALSE	C241T,T670G,C2790T,G2944A,C3037T,G4184A,C4321T,C9344T,A9424G,C9534T,C9866T,C10029T,C10198T,G10447A,C10449A,C11454T,C11674T,C12880T,C14408T,T15009C,C15714T,T16452C,C17410T,A18163G,T18771C,C19955T,A20055G,C21618T,C21721T,G21987A,T22200G,G22578A,C22674T,T22679C,C22686T,A22688G,G22775A,A22786C,G22813T,T22882G,T22917A,G22992A,C22995A,A23013C,A23040G,A23055G,A23063T,T23075C,A23403G,C23525T,T23599G,C23604A,C23673T,C23854A,G23948T,A24424T,T24469A,C25000T,C25416T,C25584T,C26060T,C26270T,C26577G,G26709A,C26858T,A27259C,G27382C,A27383T,T27384C,C27807T,A28271T,C28311T,G28881A,G28882A,G28883C,A29510C	11288-11296,21633-21641,28362-28370,29734-29759			E:T9I,M:Q19E,M:A63T,N:P13L,N:R203K,N:G204R,N:S413R,ORF1a:S135R,ORF1a:T842I,ORF1a:G1307S,ORF1a:L3027F,ORF1a:T3090I,ORF1a:L3201F,ORF1a:T3255I,ORF1a:P3395H,ORF1a:A3730V,ORF1b:P314L,ORF1b:R1315C,ORF1b:I1566V,ORF1b:T2163I,ORF3a:T223I,ORF6:D61L,ORF9b:P10S,S:T19I,S:A27S,S:G142D,S:V213G,S:G339D,S:S371F,S:S373P,S:S375F,S:T376A,S:D405N,S:R408S,S:K417N,S:N440K,S:L452Q,S:S477N,S:T478K,S:E484A,S:Q493R,S:Q498R,S:N501Y,S:Y505H,S:D614G,S:H655Y,S:N679K,S:P681H,S:S704L,S:N764K,S:D796Y,S:Q954H,S:N969K	N:E31-,N:R32-,N:S33-,ORF1a:S3675-,ORF1a:G3676-,ORF1a:F3677-,ORF9b:E27-,ORF9b:N28-,ORF9b:A29-,S:L24-,S:P25-,S:P26-				G2944A,C11454T,T16452C,T18771C	0	0	4	4	37	NODE_0000738	G2944A,C11454T,T15009C,T16452C,T18771C,C21721T		ORF1a:A3730V		NODE_0000738	G2944A,C11454T,T15009C,T16452C,T18771C,C21721T		ORF1a:A3730V		N/A	N/A	N/A	N/A	N/A	N/A	N/A	N/A	N/A	N/A			3000	0	good	1	10	0	good	0	24	-4	0	good	4		0	good	0		0		0	0	good		0	0	good	0	NA			NA	NA	F	34	No	NA	NA	NA	NA	NA	NA	NA	NA	<30	range	NA	6/7/22	NA	NA	Mexico	Baja California Sur	Nasopharyngeal swab	NA	NA	NA	Taboada_2023	30-39	NA
OR153158	22C	22C (BA.2.12.1)	Omicron	22C	BA.2.12.1	BA.2.12.1	25	good	71	53	0	0	145	0	51	12	0	51	88931	3	29851	0.993345149	FALSE	C241T,T670G,C2790T,C3037T,G4184A,C9344T,A9424G,C9534T,C9866T,C10029T,C10198T,G10447A,C10449A,C11674T,C12880T,C14408T,T15009C,C15714T,C17410T,A18163G,C19380T,C19955T,A20055G,C21618T,C21721T,G21987A,T22200G,G22578A,C22674T,T22679C,C22686T,A22688G,G22775A,G22813T,T22882G,T22917A,G22992A,C22995A,A23013C,A23040G,A23055G,A23063T,T23075C,A23403G,C23525T,T23599G,C23604A,C23673T,C23854A,G23948T,A24424T,T24469A,C25000T,C25416T,C25584T,C26060T,C26270T,G26709A,C26858T,A27259C,G27382C,A27383T,T27384C,C27476T,C27807T,A28271T,C28311T,G28881A,G28882A,G28883C,A29510C	11288-11296,21633-21641,28362-28370,29734-29759			E:T9I,M:A63T,N:P13L,N:R203K,N:G204R,N:S413R,ORF1a:S135R,ORF1a:T842I,ORF1a:G1307S,ORF1a:L3027F,ORF1a:T3090I,ORF1a:L3201F,ORF1a:T3255I,ORF1a:P3395H,ORF1b:P314L,ORF1b:R1315C,ORF1b:I1566V,ORF1b:T2163I,ORF3a:T223I,ORF6:D61L,ORF7a:T28I,ORF9b:P10S,S:T19I,S:A27S,S:G142D,S:V213G,S:G339D,S:S371F,S:S373P,S:S375F,S:T376A,S:D405N,S:K417N,S:N440K,S:L452Q,S:S477N,S:T478K,S:E484A,S:Q493R,S:Q498R,S:N501Y,S:Y505H,S:D614G,S:H655Y,S:N679K,S:P681H,S:S704L,S:N764K,S:D796Y,S:Q954H,S:N969K	N:E31-,N:R32-,N:S33-,ORF1a:S3675-,ORF1a:G3676-,ORF1a:F3677-,ORF9b:E27-,ORF9b:N28-,ORF9b:A29-,S:L24-,S:P25-,S:P26-		T4321C,C22786A,G26577C		C19380T,C27476T	3	0	2	5	22270-22408,22831,22900,22932,22935,22948,28397	NODE_0000738	T4321C,T15009C,C19380T,C21721T,C22786A,G26577C,C27476T		M:E19Q,ORF7a:T28I,S:S408R		NODE_0000738	T4321C,T15009C,C19380T,C21721T,C22786A,G26577C,C27476T		M:E19Q,ORF7a:T28I,S:S408R		N/A	N/A	N/A	N/A	N/A	N/A	N/A	N/A	N/A	N/A	S:237-282,S:423,S:457-458,S:462,N:42		3000	0	good	145	10	0	good	0	24	12	50	mediocre	20		0	good	0		0		0	0	good		0	0	good	0	NA			NA	NA	F	11	No	NA	NA	NA	NA	NA	NA	NA	NA	<30	range	NA	6/8/22	NA	NA	Mexico	Baja California Sur	Nasopharyngeal swab	NA	NA	NA	Taboada_2023	Under 19	NA
OR153159	21L	21L (BA.2)	Omicron	21L	BA.2.18	BA.2.18	76.5625	mediocre	73	53	0	0	124	0	51	12	0	46	88926	5	29847	0.993846771	FALSE	C241T,T670G,C2245T,C2790T,C3037T,C3096T,G4184A,C9344T,A9424G,C9534T,C9866T,C10029T,C10198T,C10369T,G10447A,C10449A,C12880T,C14408T,C15714T,C16887T,C17410T,A18163G,A18956G,C19955T,A20055G,C21575T,C21618T,G21987A,T22200G,G22578A,C22674T,T22679C,C22686T,A22688G,G22775A,A22812C,G22813T,T22882G,G22992A,C22995A,A23013C,A23040G,A23055G,A23063T,T23075C,C23248T,A23403G,C23525T,T23599G,C23604A,C23854A,G23948T,A24424T,A24433G,T24469A,C25000T,C25584T,C25665T,C26060T,C26270T,G26709A,C26858T,A27259C,G27382C,A27383T,T27384C,C27807T,A28271T,C28311T,G28881A,G28882A,G28883C,A29510C	11288-11296,21633-21641,28362-28370,29734-29759			E:T9I,M:A63T,N:P13L,N:R203K,N:G204R,N:S413R,ORF1a:S135R,ORF1a:T842I,ORF1a:S944L,ORF1a:G1307S,ORF1a:L3027F,ORF1a:T3090I,ORF1a:L3201F,ORF1a:T3255I,ORF1a:P3395H,ORF1b:P314L,ORF1b:R1315C,ORF1b:I1566V,ORF1b:N1830S,ORF1b:T2163I,ORF3a:T223I,ORF6:D61L,ORF9b:P10S,S:L5F,S:T19I,S:A27S,S:G142D,S:V213G,S:G339D,S:S371F,S:S373P,S:S375F,S:T376A,S:D405N,S:K417T,S:N440K,S:S477N,S:T478K,S:E484A,S:Q493R,S:Q498R,S:N501Y,S:Y505H,S:D614G,S:H655Y,S:N679K,S:P681H,S:N764K,S:D796Y,S:Q954H,S:N969K	N:E31-,N:R32-,N:S33-,ORF1a:S3675-,ORF1a:G3676-,ORF1a:F3677-,ORF9b:E27-,ORF9b:N28-,ORF9b:A29-,S:L24-,S:P25-,S:P26-		T4321C,C22786A,G26577C	C21575T|21F	C2245T,C3096T,C10369T,C16887T,A18956G,A24433G,C25665T	3	1	7	11	22270-22362,22374,22380,22385,22389-22408,22831,25736-25741,25888	NODE_0000695	C2245T,C3096T,T4321C,C9866T,C10369T,C16887T,A18956G,C21575T,C22786A,A22812C,C23248T,A24433G,C25665T,G26577C		M:E19Q,ORF1a:S944L,ORF1a:L3201F,ORF1b:N1830S,S:L5F,S:S408R,S:N417T		BA.2.18	C2245T,C3096T,T4321C,C10369T,C16887T,A18956G,C21575T,C22786A,A24433G,C25665T,G26577C		M:E19Q,ORF1a:S944L,ORF1b:N1830S,S:L5F,S:S408R		N/A	N/A	N/A	N/A	N/A	N/A	N/A	N/A	N/A	N/A	S:237-267,S:271,S:273,S:275-282,S:423,ORF3a:115-117,ORF3a:166		3000	0	good	124	10	0	good	0	24	21	87.5	mediocre	29		0	good	0		0		0	0	good		0	0	good	0	NA			NA	NA	F	34	Yes	NA	NA	NA	NA	NA	NA	NA	NA	<30	range	NA	6/8/22	NA	NA	Mexico	Baja California Sur	Nasopharyngeal swab	NA	NA	NA	Taboada_2023	30-39	NA
OR153160	22C	22C (BA.2.12.1)	Omicron	22C	BA.2.12.1	BA.2.12.1	0	good	75	53	0	0	2	0	52	12	0	0	88971	26	29845	0.997157476	FALSE	C241T,T670G,T997C,C2790T,C3037T,T4096C,G4184A,C4321T,C9344T,A9424G,C9534T,C9866T,C10029T,C10198T,G10447A,C10449A,C11674T,C12880T,C13261T,C14408T,T15009C,C15714T,C17410T,A18163G,C19955T,A20055G,C21618T,C21721T,G21987A,T22200G,G22578A,C22674T,T22679C,C22686T,A22688G,G22775A,A22786C,G22813T,T22882G,T22917A,G22992A,C22995A,A23013C,A23040G,A23055G,A23063T,T23075C,A23403G,C23525T,T23599G,C23604A,C23673T,C23854A,G23948T,A24424T,T24469A,C25000T,C25416T,C25584T,C26060T,C26270T,C26577G,G26709A,C26858T,A27259C,G27382C,A27383T,T27384C,C27807T,A28271T,C28311T,G28881A,G28882A,G28883C,A29510C	11288-11296,21633-21641,28362-28370,29734-29759			E:T9I,M:Q19E,M:A63T,N:P13L,N:R203K,N:G204R,N:S413R,ORF1a:S135R,ORF1a:T842I,ORF1a:G1307S,ORF1a:L3027F,ORF1a:T3090I,ORF1a:L3201F,ORF1a:T3255I,ORF1a:P3395H,ORF1b:P314L,ORF1b:R1315C,ORF1b:I1566V,ORF1b:T2163I,ORF3a:T223I,ORF6:D61L,ORF9b:P10S,S:T19I,S:A27S,S:G142D,S:V213G,S:G339D,S:S371F,S:S373P,S:S375F,S:T376A,S:D405N,S:R408S,S:K417N,S:N440K,S:L452Q,S:S477N,S:T478K,S:E484A,S:Q493R,S:Q498R,S:N501Y,S:Y505H,S:D614G,S:H655Y,S:N679K,S:P681H,S:S704L,S:N764K,S:D796Y,S:Q954H,S:N969K	N:E31-,N:R32-,N:S33-,ORF1a:S3675-,ORF1a:G3676-,ORF1a:F3677-,ORF9b:E27-,ORF9b:N28-,ORF9b:A29-,S:L24-,S:P25-,S:P26-				T997C,T4096C,C13261T	0	0	3	3	30-31	NODE_0000738	T997C,T4096C,C13261T,T15009C,C21721T				NODE_0000738	T997C,T4096C,C13261T,T15009C,C21721T				N/A	N/A	N/A	N/A	N/A	N/A	N/A	N/A	N/A	N/A			3000	0	good	2	10	0	good	0	24	-5	0	good	3		0	good	0		0		0	0	good		0	0	good	0	NA			NA	NA	F	57	No	NA	NA	NA	NA	NA	NA	NA	NA	<30	range	NA	6/3/22	NA	NA	Mexico	Mexico City	Nasopharyngeal swab	NA	NA	NA	Taboada_2023	50-59	NA
OR153161	21L	21L (BA.2)	Omicron	21L	BA.2.9	BA.2.9	0.694444	good	75	53	0	0	0	0	53	12	0	0	88943	35	29844	0.996889944	FALSE	C241T,C635T,T670G,C2790T,C3037T,G4184A,C4321T,C9344T,A9424G,C9534T,C9866T,C10029T,C10198T,A10323G,G10447A,C10449A,C11575T,C12880T,C14408T,C15714T,A17406G,C17410T,A18163G,C19955T,A20055G,C21618T,G21987A,T22200G,G22578A,C22674T,T22679C,C22686T,A22688G,G22775A,A22786C,C22792T,G22813T,T22882G,G22992A,C22995A,A23013C,A23040G,A23055G,A23063T,T23075C,A23403G,C23525T,T23599G,C23604A,C23854A,G23948T,T24242C,A24424T,A24433G,T24469A,C25000T,C25584T,C25624T,C26060T,C26270T,C26577G,G26709A,C26858T,G27047T,A27259C,G27382C,A27383T,T27384C,C27807T,A28271T,C28311T,G28881A,G28882A,G28883C,A29510C	11288-11296,21633-21641,28362-28370,29734-29759			E:T9I,M:Q19E,M:A63T,N:P13L,N:R203K,N:G204R,N:S413R,ORF1a:R124C,ORF1a:S135R,ORF1a:T842I,ORF1a:G1307S,ORF1a:L3027F,ORF1a:T3090I,ORF1a:L3201F,ORF1a:T3255I,ORF1a:K3353R,ORF1a:P3395H,ORF1b:P314L,ORF1b:R1315C,ORF1b:I1566V,ORF1b:T2163I,ORF3a:H78Y,ORF3a:T223I,ORF6:D61L,ORF9b:P10S,S:T19I,S:A27S,S:G142D,S:V213G,S:G339D,S:S371F,S:S373P,S:S375F,S:T376A,S:D405N,S:R408S,S:K417N,S:N440K,S:S477N,S:T478K,S:E484A,S:Q493R,S:Q498R,S:N501Y,S:Y505H,S:D614G,S:H655Y,S:N679K,S:P681H,S:N764K,S:D796Y,S:Q954H,S:N969K	N:E31-,N:R32-,N:S33-,ORF1a:S3675-,ORF1a:G3676-,ORF1a:F3677-,ORF9b:E27-,ORF9b:N28-,ORF9b:A29-,S:L24-,S:P25-,S:P26-			A10323G|20H	C635T,C11575T,A17406G,T24242C,A24433G,G27047T	0	1	6	7		NODE_0000695	C635T,C9866T,A10323G,C11575T,A17406G,C22792T,T24242C,A24433G,C25624T,G27047T		ORF1a:R124C,ORF1a:L3201F,ORF1a:K3353R,ORF3a:H78Y		NODE_0000710	C635T,A10323G,C11575T,A17406G,T24242C,A24433G,G27047T		ORF1a:R124C,ORF1a:K3353R		N/A	N/A	N/A	N/A	N/A	N/A	N/A	N/A	N/A	N/A			3000	0	good	0	10	0	good	0	24	2	8.333333	good	10		0	good	0		0		0	0	good		0	0	good	0	NA			NA	NA	F	28	No	NA	NA	NA	NA	NA	NA	NA	NA	<30	range	NA	6/4/22	NA	NA	Mexico	Mexico City	Nasopharyngeal swab	NA	NA	NA	Taboada_2023	20-29	NA
OR153162	21L	21L (BA.2)	Omicron	21L	BA.2.9	BA.2.9	0.173611	good	74	53	0	0	0	0	53	12	0	0	88959	34	29847	0.99702371	FALSE	C241T,T597A,T670G,C2790T,C3037T,G4184A,C4321T,C9344T,A9424G,C9534T,C9866T,C10029T,C10198T,A10323G,G10447A,C10449A,C11575T,C12880T,C14408T,C15714T,C17410T,A18163G,C19955T,A20055G,C21618T,G21987A,T22200G,G22578A,C22674T,T22679C,C22686T,A22688G,G22775A,A22786C,C22792T,G22813T,T22882G,G22992A,C22995A,A23013C,A23040G,A23055G,A23063T,T23075C,A23403G,C23525T,T23599G,C23604A,C23854A,G23948T,T24242C,A24424T,A24433G,T24469A,C25000T,C25584T,C25624T,C26060T,C26270T,C26577G,G26709A,C26858T,G27047T,A27259C,G27382C,A27383T,T27384C,C27807T,A28271T,C28311T,G28881A,G28882A,G28883C,A29510C	11288-11296,21633-21641,28362-28370,29734-29759			E:T9I,M:Q19E,M:A63T,N:P13L,N:R203K,N:G204R,N:S413R,ORF1a:V111E,ORF1a:S135R,ORF1a:T842I,ORF1a:G1307S,ORF1a:L3027F,ORF1a:T3090I,ORF1a:L3201F,ORF1a:T3255I,ORF1a:K3353R,ORF1a:P3395H,ORF1b:P314L,ORF1b:R1315C,ORF1b:I1566V,ORF1b:T2163I,ORF3a:H78Y,ORF3a:T223I,ORF6:D61L,ORF9b:P10S,S:T19I,S:A27S,S:G142D,S:V213G,S:G339D,S:S371F,S:S373P,S:S375F,S:T376A,S:D405N,S:R408S,S:K417N,S:N440K,S:S477N,S:T478K,S:E484A,S:Q493R,S:Q498R,S:N501Y,S:Y505H,S:D614G,S:H655Y,S:N679K,S:P681H,S:N764K,S:D796Y,S:Q954H,S:N969K	N:E31-,N:R32-,N:S33-,ORF1a:S3675-,ORF1a:G3676-,ORF1a:F3677-,ORF9b:E27-,ORF9b:N28-,ORF9b:A29-,S:L24-,S:P25-,S:P26-			A10323G|20H	T597A,C11575T,T24242C,A24433G,G27047T	0	1	5	6		NODE_0000695	T597A,C9866T,A10323G,C11575T,C22792T,T24242C,A24433G,C25624T,G27047T		ORF1a:V111E,ORF1a:L3201F,ORF1a:K3353R,ORF3a:H78Y		NODE_0000710	T597A,A10323G,C11575T,T24242C,A24433G,G27047T		ORF1a:V111E,ORF1a:K3353R		N/A	N/A	N/A	N/A	N/A	N/A	N/A	N/A	N/A	N/A			3000	0	good	0	10	0	good	0	24	1	4.166667	good	9		0	good	0		0		0	0	good		0	0	good	0	NA			NA	NA	M	46	No	NA	NA	NA	NA	NA	NA	NA	NA	<30	range	NA	6/3/22	NA	NA	Mexico	Mexico City	Nasopharyngeal swab	NA	NA	NA	Taboada_2023	40-49	NA
OR153163	21L	21L (BA.2)	Omicron	21L	BA.2	BA.2	0.173611	good	75	53	0	0	1	0	57	12	0	1	88936	40	29847	0.99678962	FALSE	C241T,A513G,T670G,A941G,C2736T,C2790T,C3037T,G4184A,C4321T,G5411A,C9344T,A9424G,C9534T,C9866T,C10029T,C10198T,G10447A,C10449A,C12880T,C13119T,C14408T,C15714T,C17410T,C17977T,A18163G,C19955T,A20055G,C21618T,G21987A,T22200G,G22578A,C22674T,T22679C,C22686T,A22688G,G22775A,A22786C,G22813T,T22882G,G22992A,C22995A,A23013C,A23040G,A23055G,A23063T,T23075C,A23403G,C23525T,T23599G,C23604A,C23854A,G23948T,T24283C,A24424T,T24469A,C24961A,C25000T,C25584T,C26060T,C26270T,C26577G,G26709A,C26858T,A27259C,G27382C,A27383T,T27384C,C27644T,C27807T,A28271T,C28311T,G28881A,G28882A,G28883C,A29510C	11288-11296,21633-21641,28362-28370,29734-29759			E:T9I,M:Q19E,M:A63T,N:P13L,N:R203K,N:G204R,N:S413R,ORF1a:H83R,ORF1a:S135R,ORF1a:R226G,ORF1a:T824I,ORF1a:T842I,ORF1a:G1307S,ORF1a:A1716T,ORF1a:L3027F,ORF1a:T3090I,ORF1a:L3201F,ORF1a:T3255I,ORF1a:P3395H,ORF1a:A4285V,ORF1b:P314L,ORF1b:R1315C,ORF1b:L1504F,ORF1b:I1566V,ORF1b:T2163I,ORF3a:T223I,ORF6:D61L,ORF7a:P84L,ORF9b:P10S,S:T19I,S:A27S,S:G142D,S:V213G,S:G339D,S:S371F,S:S373P,S:S375F,S:T376A,S:D405N,S:R408S,S:K417N,S:N440K,S:S477N,S:T478K,S:E484A,S:Q493R,S:Q498R,S:N501Y,S:Y505H,S:D614G,S:H655Y,S:N679K,S:P681H,S:N764K,S:D796Y,S:Q954H,S:N969K	N:E31-,N:R32-,N:S33-,ORF1a:S3675-,ORF1a:G3676-,ORF1a:F3677-,ORF9b:E27-,ORF9b:N28-,ORF9b:A29-,S:L24-,S:P25-,S:P26-				A513G,A941G,C2736T,G5411A,C13119T,C17977T,T24283C,C24961A,C27644T	0	0	9	9	11305	NODE_0000695	A513G,A941G,C2736T,G5411A,C9866T,C13119T,C17977T,T24283C,C24961A,C27644T		ORF1a:H83R,ORF1a:R226G,ORF1a:T824I,ORF1a:A1716T,ORF1a:L3201F,ORF1a:A4285V,ORF1b:L1504F,ORF7a:P84L		NODE_0000695	A513G,A941G,C2736T,G5411A,C9866T,C13119T,C17977T,T24283C,C24961A,C27644T		ORF1a:H83R,ORF1a:R226G,ORF1a:T824I,ORF1a:A1716T,ORF1a:L3201F,ORF1a:A4285V,ORF1b:L1504F,ORF7a:P84L		N/A	N/A	N/A	N/A	N/A	N/A	N/A	N/A	N/A	N/A	ORF1a:3680		3000	0	good	1	10	0	good	0	24	1	4.166667	good	9		0	good	0		0		0	0	good		0	0	good	0	NA			NA	NA	M	10	No	NA	NA	NA	NA	NA	NA	NA	NA	<30	range	NA	6/7/22	NA	NA	Mexico	Mexico City	Nasopharyngeal swab	NA	NA	NA	Taboada_2023	Under 19	NA
OR153164	21L	21L (BA.2)	Omicron	21L	BA.2.3	BA.2.3	0	good	73	53	0	0	0	0	55	12	0	0	88954	33	29843	0.996923386	FALSE	C241T,T670G,C2790T,C3037T,C3373T,G4184A,C4321T,C6354T,C8860T,C8991T,C9344T,A9424G,C9534T,C9866T,C10029T,C10198T,G10447A,C10449A,C12880T,C14408T,C15714T,C17410T,A18163G,C19955T,A20055G,C21618T,T21765C,G21987A,T22200G,G22578A,C22674T,T22679C,C22686T,A22688G,G22775A,A22786C,G22813T,T22882G,G22992A,C22995A,A23013C,A23040G,A23055G,A23063T,T23075C,A23403G,C23525T,T23599G,C23604A,C23854A,G23948T,A24424T,T24469A,C25000T,C25584T,C25810T,C26060T,C26270T,G26529C,C26577G,G26709A,C26858T,A27259C,G27382C,A27383T,T27384C,C27807T,A28271T,C28311T,G28881A,G28882A,G28883C,A29510C	11288-11296,21633-21641,28362-28370,29734-29759			E:T9I,M:D3H,M:Q19E,M:A63T,N:P13L,N:R203K,N:G204R,N:S413R,ORF1a:S135R,ORF1a:T842I,ORF1a:G1307S,ORF1a:S2030L,ORF1a:A2909V,ORF1a:L3027F,ORF1a:T3090I,ORF1a:L3201F,ORF1a:T3255I,ORF1a:P3395H,ORF1b:P314L,ORF1b:R1315C,ORF1b:I1566V,ORF1b:T2163I,ORF3a:L140F,ORF3a:T223I,ORF6:D61L,ORF9b:P10S,S:T19I,S:A27S,S:I68T,S:G142D,S:V213G,S:G339D,S:S371F,S:S373P,S:S375F,S:T376A,S:D405N,S:R408S,S:K417N,S:N440K,S:S477N,S:T478K,S:E484A,S:Q493R,S:Q498R,S:N501Y,S:Y505H,S:D614G,S:H655Y,S:N679K,S:P681H,S:N764K,S:D796Y,S:Q954H,S:N969K	N:E31-,N:R32-,N:S33-,ORF1a:S3675-,ORF1a:G3676-,ORF1a:F3677-,ORF9b:E27-,ORF9b:N28-,ORF9b:A29-,S:L24-,S:P25-,S:P26-			G26529C|24A&24E&24C&24B&23I&24G&24F&24D&24H&24I	C3373T,C6354T,C8860T,T21765C	0	1	4	5		NODE_0000695	C3373T,C6354T,C8860T,C8991T,C9866T,T21765C,C25810T,G26529C		M:D3H,ORF1a:S2030L,ORF1a:A2909V,ORF1a:L3201F,ORF3a:L140F,S:I68T		NODE_0000711	C3373T,C6354T,C8860T,T21765C,G26529C		M:D3H,ORF1a:S2030L,S:I68T		N/A	N/A	N/A	N/A	N/A	N/A	N/A	N/A	N/A	N/A			3000	0	good	0	10	0	good	0	24	0	0	good	8		0	good	0		0		0	0	good		0	0	good	0	NA			NA	NA	M	41	No	NA	NA	NA	NA	NA	NA	NA	NA	<30	range	NA	6/7/22	NA	NA	Mexico	Mexico City	Nasopharyngeal swab	NA	NA	NA	Taboada_2023	40-49	NA
OR153165	21L	21L (BA.2)	Omicron	21L	BA.2.3	BA.2.3	0	good	73	53	0	0	4	0	55	12	0	0	88962	35	29849	0.996923386	FALSE	C241T,T670G,C2790T,C3037T,C3373T,G4184A,C4321T,C6354T,C8860T,C8991T,C9344T,A9424G,C9534T,C9866T,C10029T,C10198T,G10447A,C10449A,C12880T,C14408T,C15714T,C17410T,A18163G,C19955T,A20055G,C21618T,T21765C,G21987A,T22200G,G22578A,C22674T,T22679C,C22686T,A22688G,G22775A,A22786C,G22813T,T22882G,G22992A,C22995A,A23013C,A23040G,A23055G,A23063T,T23075C,A23403G,C23525T,T23599G,C23604A,C23854A,G23948T,A24424T,T24469A,C25000T,C25584T,C25810T,C26060T,C26270T,G26529C,C26577G,G26709A,C26858T,A27259C,G27382C,A27383T,T27384C,C27807T,A28271T,C28311T,G28881A,G28882A,G28883C,A29510C	11288-11296,21633-21641,28362-28370,29734-29759			E:T9I,M:D3H,M:Q19E,M:A63T,N:P13L,N:R203K,N:G204R,N:S413R,ORF1a:S135R,ORF1a:T842I,ORF1a:G1307S,ORF1a:S2030L,ORF1a:A2909V,ORF1a:L3027F,ORF1a:T3090I,ORF1a:L3201F,ORF1a:T3255I,ORF1a:P3395H,ORF1b:P314L,ORF1b:R1315C,ORF1b:I1566V,ORF1b:T2163I,ORF3a:L140F,ORF3a:T223I,ORF6:D61L,ORF9b:P10S,S:T19I,S:A27S,S:I68T,S:G142D,S:V213G,S:G339D,S:S371F,S:S373P,S:S375F,S:T376A,S:D405N,S:R408S,S:K417N,S:N440K,S:S477N,S:T478K,S:E484A,S:Q493R,S:Q498R,S:N501Y,S:Y505H,S:D614G,S:H655Y,S:N679K,S:P681H,S:N764K,S:D796Y,S:Q954H,S:N969K	N:E31-,N:R32-,N:S33-,ORF1a:S3675-,ORF1a:G3676-,ORF1a:F3677-,ORF9b:E27-,ORF9b:N28-,ORF9b:A29-,S:L24-,S:P25-,S:P26-			G26529C|24A&24E&24C&24B&23I&24G&24F&24D&24H&24I	C3373T,C6354T,C8860T,T21765C	0	1	4	5	29844,29846-29848	NODE_0000695	C3373T,C6354T,C8860T,C8991T,C9866T,T21765C,C25810T,G26529C		M:D3H,ORF1a:S2030L,ORF1a:A2909V,ORF1a:L3201F,ORF3a:L140F,S:I68T		NODE_0000711	C3373T,C6354T,C8860T,T21765C,G26529C		M:D3H,ORF1a:S2030L,S:I68T		N/A	N/A	N/A	N/A	N/A	N/A	N/A	N/A	N/A	N/A			3000	0	good	4	10	0	good	0	24	0	0	good	8		0	good	0		0		0	0	good		0	0	good	0	NA			NA	NA	F	49	No	NA	NA	NA	NA	NA	NA	NA	NA	<30	range	NA	6/7/22	NA	NA	Mexico	Mexico City	Nasopharyngeal swab	NA	NA	NA	Taboada_2023	40-49	NA
OR153166	21L	21L (BA.2)	Omicron	21L	BA.2.3	BA.2.3	2.777778	good	70	53	0	0	0	0	53	12	0	0	88951	32	29837	0.996756178	FALSE	C241T,T670G,C2790T,C3037T,C3373T,G4184A,C4321T,C8991T,C9344T,A9424G,C9534T,C9866T,C10029T,C10198T,G10447A,C10449A,C12880T,C14408T,C15714T,C17410T,A18163G,C19955T,A20055G,C21618T,T21765C,G21987A,T22200G,G22578A,C22674T,T22679C,C22686T,A22688G,G22775A,A22786C,G22813T,T22882G,G22992A,C22995A,A23013C,A23040G,A23055G,A23063T,T23075C,A23403G,C23525T,T23599G,C23604A,C23854A,G23948T,A24424T,T24469A,C25000T,C25584T,C25810T,C26060T,G26529C,C26577G,G26709A,C26858T,A27259C,G27382C,A27383T,T27384C,C27807T,A28271T,C28311T,G28881A,G28882A,G28883C,A29510C	11288-11296,21633-21641,28362-28370,29734-29759			M:D3H,M:Q19E,M:A63T,N:P13L,N:R203K,N:G204R,N:S413R,ORF1a:S135R,ORF1a:T842I,ORF1a:G1307S,ORF1a:A2909V,ORF1a:L3027F,ORF1a:T3090I,ORF1a:L3201F,ORF1a:T3255I,ORF1a:P3395H,ORF1b:P314L,ORF1b:R1315C,ORF1b:I1566V,ORF1b:T2163I,ORF3a:L140F,ORF3a:T223I,ORF6:D61L,ORF9b:P10S,S:T19I,S:A27S,S:I68T,S:G142D,S:V213G,S:G339D,S:S371F,S:S373P,S:S375F,S:T376A,S:D405N,S:R408S,S:K417N,S:N440K,S:S477N,S:T478K,S:E484A,S:Q493R,S:Q498R,S:N501Y,S:Y505H,S:D614G,S:H655Y,S:N679K,S:P681H,S:N764K,S:D796Y,S:Q954H,S:N969K	N:E31-,N:R32-,N:S33-,ORF1a:S3675-,ORF1a:G3676-,ORF1a:F3677-,ORF9b:E27-,ORF9b:N28-,ORF9b:A29-,S:L24-,S:P25-,S:P26-		T26270C	G26529C|24A&24E&24C&24B&23I&24G&24F&24D&24H&24I	C3373T,T21765C	1	1	2	4		NODE_0000695	C3373T,C8991T,C9866T,T21765C,C25810T,T26270C,G26529C		E:I9T,M:D3H,ORF1a:A2909V,ORF1a:L3201F,ORF3a:L140F,S:I68T		NODE_0000711	C3373T,T21765C,T26270C,G26529C		E:I9T,M:D3H,S:I68T		N/A	N/A	N/A	N/A	N/A	N/A	N/A	N/A	N/A	N/A			3000	0	good	0	10	0	good	0	24	4	16.666667	good	12		0	good	0		0		0	0	good		0	0	good	0	NA			NA	NA	F	45	No	NA	NA	NA	NA	NA	NA	NA	NA	<30	range	NA	6/7/22	NA	NA	Mexico	Mexico City	Nasopharyngeal swab	NA	NA	NA	Taboada_2023	40-49	NA
OR153167	22C	22C (BA.2.12.1)	Omicron	22C	BA.2.12.1	BA.2.12.1	17.361111	good	72	53	0	0	18	0	49	12	0	2	88985	10	29835	0.996823061	FALSE	C241T,T670G,C2790T,C3037T,G4184A,C4321T,C7564T,A9424G,C9534T,C9866T,C10029T,C10198T,G10447A,C10449A,C11674T,C12880T,C14408T,T15009C,C15714T,C17410T,A18163G,C19955T,A20055G,C21618T,C21721T,G21987A,T22200G,G22578A,C22674T,T22679C,C22686T,A22688G,G22775A,A22786C,G22813T,T22882G,T22917A,G22992A,C22995A,A23013C,A23040G,A23055G,A23063T,T23075C,C23191T,A23403G,C23525T,T23599G,C23604A,C23854A,G23948T,A24424T,T24469A,C25000T,C25416T,C25584T,C26060T,C26577G,G26709A,C26858T,A27259C,G27382C,A27383T,T27384C,C27807T,A28271T,C28311T,G28881A,G28882A,G28883C,A29510C,C29686T	11288-11296,21633-21641,28362-28370,29734-29759			M:Q19E,M:A63T,N:P13L,N:R203K,N:G204R,N:S413R,ORF1a:S135R,ORF1a:T842I,ORF1a:G1307S,ORF1a:T3090I,ORF1a:L3201F,ORF1a:T3255I,ORF1a:P3395H,ORF1b:P314L,ORF1b:R1315C,ORF1b:I1566V,ORF1b:T2163I,ORF3a:T223I,ORF6:D61L,ORF9b:P10S,S:T19I,S:A27S,S:G142D,S:V213G,S:G339D,S:S371F,S:S373P,S:S375F,S:T376A,S:D405N,S:R408S,S:K417N,S:N440K,S:L452Q,S:S477N,S:T478K,S:E484A,S:Q493R,S:Q498R,S:N501Y,S:Y505H,S:D614G,S:H655Y,S:N679K,S:P681H,S:N764K,S:D796Y,S:Q954H,S:N969K	N:E31-,N:R32-,N:S33-,ORF1a:S3675-,ORF1a:G3676-,ORF1a:F3677-,ORF9b:E27-,ORF9b:N28-,ORF9b:A29-,S:L24-,S:P25-,S:P26-		T23673C,T26270C	C7564T|23G	C23191T,C29686T	2	1	2	5	9344,29531-29545,29554,29713	NODE_0000738	C7564T,T15009C,C21721T,C23191T,T23673C,T26270C,C29686T		E:I9T,S:L704S		NODE_0000738	C7564T,T15009C,C21721T,C23191T,T23673C,T26270C,C29686T		E:I9T,S:L704S		N/A	N/A	N/A	N/A	N/A	N/A	N/A	N/A	N/A	N/A	ORF1a:3027,N:420		3000	0	good	18	10	0	good	0	24	10	41.666667	mediocre	18		0	good	0		0		0	0	good		0	0	good	0	NA			NA	NA	F	14	No	NA	NA	NA	NA	NA	NA	NA	NA	<30	range	NA	6/7/22	NA	NA	Mexico	Mexico City	Nasopharyngeal swab	NA	NA	NA	Taboada_2023	Under 19	NA
OR153168	22C	22C (BA.2.12.1)	Omicron	22C	BA.2.12.1	BA.2.12.1	1	good	76	53	0	0	132	1	54	12	0	49	88807	34	29843	0.99244223	FALSE	C241T,T670G,C2790T,C3037T,G4184A,C4321T,C7564T,C9344T,A9424G,C9534T,C9866T,C10029T,C10198T,G10447A,C10449A,C11674T,G12041A,C12880T,C14408T,T15009C,C15714T,C17410T,A18163G,C19955T,A20055G,C21618T,C21721T,G21987A,T22054G,T22200G,G22578A,C22674T,T22679C,C22686T,A22688G,G22775A,A22786C,G22813T,T22882G,T22917A,G22992A,C22995A,A23013C,A23040G,A23055G,A23063T,T23075C,C23191T,A23403G,C23525T,T23599G,C23604A,C23673T,C23854A,G23948T,A24424T,T24469A,C25000T,C25416T,C25584T,C26060T,C26270T,C26577G,G26709A,C26858T,A27259C,G27382C,A27383T,T27384C,C27807T,A28271T,C28311T,G28881A,G28882A,G28883C,A29510C	11288-11296,21633-21641,28362-28370,29734-29759			E:T9I,M:Q19E,M:A63T,N:P13L,N:R203K,N:G204R,N:S413R,ORF1a:S135R,ORF1a:T842I,ORF1a:G1307S,ORF1a:L3027F,ORF1a:T3090I,ORF1a:L3201F,ORF1a:T3255I,ORF1a:P3395H,ORF1a:D3926N,ORF1b:P314L,ORF1b:R1315C,ORF1b:I1566V,ORF1b:T2163I,ORF3a:T223I,ORF6:D61L,ORF9b:P10S,S:T19I,S:A27S,S:G142D,S:N164K,S:V213G,S:G339D,S:S371F,S:S373P,S:S375F,S:T376A,S:D405N,S:R408S,S:K417N,S:N440K,S:L452Q,S:S477N,S:T478K,S:E484A,S:Q493R,S:Q498R,S:N501Y,S:Y505H,S:D614G,S:H655Y,S:N679K,S:P681H,S:S704L,S:N764K,S:D796Y,S:Q954H,S:N969K	N:E31-,N:R32-,N:S33-,ORF1a:S3675-,ORF1a:G3676-,ORF1a:F3677-,ORF9b:E27-,ORF9b:N28-,ORF9b:A29-,S:L24-,S:P25-,S:P26-			C7564T|23G	G12041A,T22054G,C23191T	0	1	3	4	78-86,6661-6749,19278,19303,19307-19308,19311,19315,19319,19321,19323,19326,19329,19331,19336,19340,19342-19343,19345-19347,19349,19351-19361,19365,19419,19441	NODE_0000738	C7564T,G12041A,T15009C,C21721T,T22054G,C23191T		ORF1a:D3926N,S:N164K		NODE_0000738	C7564T,G12041A,T15009C,C21721T,T22054G,C23191T		ORF1a:D3926N,S:N164K		N/A	N/A	N/A	N/A	N/A	N/A	N/A	N/A	N/A	N/A	ORF1a:2132-2162,ORF1b:1946-1948,ORF1b:1950-1952,ORF1b:1955,ORF1b:1957-1966,ORF1b:1992	Y:44	3000	0	good	132	10	10	good	1	24	-1	0	good	7		0	good	0		0		0	0	good		0	0	good	0	NA			NA	NA	F	43	No	NA	NA	NA	NA	NA	NA	NA	NA	<30	range	NA	6/7/22	NA	NA	Mexico	Mexico City	Nasopharyngeal swab	NA	NA	NA	Taboada_2023	40-49	NA
OR153169	22C	22C (BA.2.12.1)	Omicron	22C	BA.2.12.1	BA.2.12.1	0	good	76	53	0	0	0	0	56	12	0	0	88945	32	29843	0.996956827	FALSE	C241T,C335T,T670G,C2790T,C3037T,G4184A,C4321T,C8090T,C9344T,A9424G,C9534T,C9866T,C10029T,C10198T,G10447A,C10449A,C11674T,C11750T,C12880T,C14408T,T15009C,C15714T,C17410T,A18163G,C19955T,A20055G,C21618T,C21721T,G21987A,T22054G,T22200G,G22578A,C22674T,T22679C,C22686T,A22688G,G22775A,A22786C,G22813T,T22882G,T22917A,G22992A,C22995A,A23013C,A23040G,A23055G,A23063T,T23075C,A23403G,C23525T,T23599G,C23604A,C23673T,C23854A,G23948T,A24424T,T24469A,C25000T,C25416T,C25584T,C26060T,C26270T,C26577G,G26709A,C26858T,A27259C,G27382C,A27383T,T27384C,C27807T,A28271T,C28311T,G28881A,G28882A,G28883C,A29510C	11288-11296,21633-21641,28362-28370,29734-29759			E:T9I,M:Q19E,M:A63T,N:P13L,N:R203K,N:G204R,N:S413R,ORF1a:R24C,ORF1a:S135R,ORF1a:T842I,ORF1a:G1307S,ORF1a:L2609F,ORF1a:L3027F,ORF1a:T3090I,ORF1a:L3201F,ORF1a:T3255I,ORF1a:P3395H,ORF1a:L3829F,ORF1b:P314L,ORF1b:R1315C,ORF1b:I1566V,ORF1b:T2163I,ORF3a:T223I,ORF6:D61L,ORF9b:P10S,S:T19I,S:A27S,S:G142D,S:N164K,S:V213G,S:G339D,S:S371F,S:S373P,S:S375F,S:T376A,S:D405N,S:R408S,S:K417N,S:N440K,S:L452Q,S:S477N,S:T478K,S:E484A,S:Q493R,S:Q498R,S:N501Y,S:Y505H,S:D614G,S:H655Y,S:N679K,S:P681H,S:S704L,S:N764K,S:D796Y,S:Q954H,S:N969K	N:E31-,N:R32-,N:S33-,ORF1a:S3675-,ORF1a:G3676-,ORF1a:F3677-,ORF9b:E27-,ORF9b:N28-,ORF9b:A29-,S:L24-,S:P25-,S:P26-			C11750T|22E&23B	C335T,C8090T,T22054G	0	1	3	4		NODE_0000738	C335T,C8090T,C11750T,T15009C,C21721T,T22054G		ORF1a:R24C,ORF1a:L2609F,ORF1a:L3829F,S:N164K		NODE_0000738	C335T,C8090T,C11750T,T15009C,C21721T,T22054G		ORF1a:R24C,ORF1a:L2609F,ORF1a:L3829F,S:N164K		N/A	N/A	N/A	N/A	N/A	N/A	N/A	N/A	N/A	N/A			3000	0	good	0	10	0	good	0	24	-1	0	good	7		0	good	0		0		0	0	good		0	0	good	0	NA			NA	NA	F	64	No	NA	NA	NA	NA	NA	NA	NA	NA	<30	range	NA	6/7/22	NA	NA	Mexico	Mexico City	Nasopharyngeal swab	NA	NA	NA	Taboada_2023	60-69	NA
OR153170	21L	21L (BA.2)	Omicron	21L	BA.2	BA.2	0	good	69	53	0	0	1	0	51	12	0	2	88075	331	29843	0.986924389	FALSE	T670G,C2790T,C3037T,G4184A,C4321T,C5512T,C9344T,A9424G,C9534T,C9866T,C10029T,C10198T,G10447A,C10449A,C12880T,C14408T,C15714T,C17410T,A18163G,C19955T,A20055G,C21618T,G21987A,T22200G,G22578A,C22674T,T22679C,C22686T,A22688G,T22699C,G22775A,A22786C,C22792T,G22813T,T22882G,G22992A,C22995A,A23013C,A23040G,A23055G,A23063T,T23075C,A23403G,C23525T,T23599G,C23604A,C23854A,G23948T,A24424T,T24469A,C25000T,C25355T,C25584T,C26060T,C26270T,C26577G,G26709A,C26858T,A27259C,G27382C,A27383T,T27384C,C27807T,A28271T,C28311T,G28881A,G28882A,G28883C,A29510C	11288-11296,21633-21641,28362-28370,29734-29759			E:T9I,M:Q19E,M:A63T,N:P13L,N:R203K,N:G204R,N:S413R,ORF1a:S135R,ORF1a:T842I,ORF1a:G1307S,ORF1a:L3027F,ORF1a:T3090I,ORF1a:L3201F,ORF1a:T3255I,ORF1a:P3395H,ORF1b:P314L,ORF1b:R1315C,ORF1b:I1566V,ORF1b:T2163I,ORF3a:T223I,ORF6:D61L,ORF9b:P10S,S:T19I,S:A27S,S:G142D,S:V213G,S:G339D,S:S371F,S:S373P,S:S375F,S:T376A,S:D405N,S:R408S,S:K417N,S:N440K,S:S477N,S:T478K,S:E484A,S:Q493R,S:Q498R,S:N501Y,S:Y505H,S:D614G,S:H655Y,S:N679K,S:P681H,S:N764K,S:D796Y,S:Q954H,S:N969K,S:L1265F	N:E31-,N:R32-,N:S33-,ORF1a:S3675-,ORF1a:G3676-,ORF1a:F3677-,ORF9b:E27-,ORF9b:N28-,ORF9b:A29-,S:L24-,S:P25-,S:P26-				C5512T,T22699C,C25355T	0	0	3	3	11305	NODE_0000695	C5512T,C9866T,T22699C,C22792T,C25355T		ORF1a:L3201F,S:L1265F		NODE_0000695	C5512T,C9866T,T22699C,C22792T,C25355T		ORF1a:L3201F,S:L1265F		N/A	N/A	N/A	N/A	N/A	N/A	N/A	N/A	N/A	N/A	ORF1a:22,ORF1a:3680		3000	0	good	1	10	0	good	0	24	-5	0	good	3		0	good	0		0		0	0	good		0	0	good	0	NA			NA	NA	M	52	No	NA	NA	NA	NA	NA	NA	NA	NA	<30	range	NA	6/7/22	NA	NA	Mexico	Mexico City	Nasopharyngeal swab	NA	NA	NA	Taboada_2023	50-59	NA
OR153171	22C	22C (BA.2.12.1)	Omicron	22C	BA.2.12.1	BA.2.12.1	4.340278	good	79	53	0	0	0	0	53	12	0	0	89023	5	29846	0.997960071	FALSE	C241T,T670G,C2790T,C3037T,C3832T,G4184A,C4321T,A6854G,C9344T,A9424G,C9534T,C9866T,C10029T,C10198T,G10447A,C10449A,C11674T,C12880T,C14408T,T15009C,C15714T,C17410T,A18163G,C18252T,C19955T,A20013C,A20055G,C21618T,C21721T,G21987A,T22200G,G22578A,C22674T,T22679C,C22686T,A22688G,G22775A,A22786C,G22813T,T22882G,T22917A,G22992A,C22995A,A23013C,A23040G,A23055G,A23063T,T23075C,A23403G,C23525T,T23599G,C23604A,C23673T,C23854A,G23948T,A24424T,T24469A,C25000T,C25416T,C25584T,C26060T,C26270T,C26577G,G26709A,C26858T,A27259C,G27382C,A27383T,T27384C,C27807T,A28271T,C28311T,C28603T,A28877T,G28878C,G28881A,G28882A,G28883C,A29510C	11288-11296,21633-21641,28362-28370,29734-29759			E:T9I,M:Q19E,M:A63T,N:P13L,N:R203K,N:G204R,N:S413R,ORF1a:S135R,ORF1a:T842I,ORF1a:G1307S,ORF1a:T2197A,ORF1a:L3027F,ORF1a:T3090I,ORF1a:L3201F,ORF1a:T3255I,ORF1a:P3395H,ORF1b:P314L,ORF1b:R1315C,ORF1b:I1566V,ORF1b:T2163I,ORF3a:T223I,ORF6:D61L,ORF9b:P10S,S:T19I,S:A27S,S:G142D,S:V213G,S:G339D,S:S371F,S:S373P,S:S375F,S:T376A,S:D405N,S:R408S,S:K417N,S:N440K,S:L452Q,S:S477N,S:T478K,S:E484A,S:Q493R,S:Q498R,S:N501Y,S:Y505H,S:D614G,S:H655Y,S:N679K,S:P681H,S:S704L,S:N764K,S:D796Y,S:Q954H,S:N969K	N:E31-,N:R32-,N:S33-,ORF1a:S3675-,ORF1a:G3676-,ORF1a:F3677-,ORF9b:E27-,ORF9b:N28-,ORF9b:A29-,S:L24-,S:P25-,S:P26-			A28877T|20J,G28878C|20J	C3832T,A6854G,C18252T,A20013C,C28603T	0	2	5	7		NODE_0000738	C3832T,A6854G,T15009C,C18252T,A20013C,C21721T,C28603T,A28877T,G28878C		ORF1a:T2197A		NODE_0000738	C3832T,A6854G,T15009C,C18252T,A20013C,C21721T,C28603T,A28877T,G28878C		ORF1a:T2197A		N/A	N/A	N/A	N/A	N/A	N/A	N/A	N/A	N/A	N/A			3000	0	good	0	10	0	good	0	24	5	20.833333	good	13		0	good	0		0		0	0	good		0	0	good	0	NA			NA	NA	F	71	No	NA	NA	NA	NA	NA	NA	NA	NA	<30	range	NA	6/7/22	NA	NA	Mexico	Mexico City	Nasopharyngeal swab	NA	NA	NA	Taboada_2023	70-79	NA
OR153172	22C	22C (BA.2.12.1)	Omicron	22C	BA.2.12.1	BA.2.12.1	0.173611	good	75	53	0	0	0	0	53	12	0	0	88952	35	29847	0.996990269	FALSE	C241T,T670G,C2790T,C3037T,G4184A,C4321T,G6446A,C9344T,A9424G,C9534T,C9866T,C10029T,C10198T,G10447A,C10449A,C11674T,C12880T,C14408T,T15009C,C15714T,C17410T,A18163G,C19955T,A20055G,C21618T,C21721T,G21987A,T22200G,G22578A,C22674T,T22679C,C22686T,A22688G,G22775A,A22786C,G22813T,T22882G,T22917A,G22992A,C22995A,A23013C,A23040G,A23055G,A23063T,T23075C,A23403G,C23525T,T23599G,C23604A,C23673T,C23854A,G23948T,A24424T,T24469A,C25000T,C25416T,C25584T,C26060T,C26270T,C26577G,G26709A,C26858T,A27259C,G27382C,A27383T,T27384C,C27807T,A28271T,C28311T,A28877T,G28878C,G28881A,G28882A,G28883C,A29510C	11288-11296,21633-21641,28362-28370,29734-29759			E:T9I,M:Q19E,M:A63T,N:P13L,N:R203K,N:G204R,N:S413R,ORF1a:S135R,ORF1a:T842I,ORF1a:G1307S,ORF1a:V2061I,ORF1a:L3027F,ORF1a:T3090I,ORF1a:L3201F,ORF1a:T3255I,ORF1a:P3395H,ORF1b:P314L,ORF1b:R1315C,ORF1b:I1566V,ORF1b:T2163I,ORF3a:T223I,ORF6:D61L,ORF9b:P10S,S:T19I,S:A27S,S:G142D,S:V213G,S:G339D,S:S371F,S:S373P,S:S375F,S:T376A,S:D405N,S:R408S,S:K417N,S:N440K,S:L452Q,S:S477N,S:T478K,S:E484A,S:Q493R,S:Q498R,S:N501Y,S:Y505H,S:D614G,S:H655Y,S:N679K,S:P681H,S:S704L,S:N764K,S:D796Y,S:Q954H,S:N969K	N:E31-,N:R32-,N:S33-,ORF1a:S3675-,ORF1a:G3676-,ORF1a:F3677-,ORF9b:E27-,ORF9b:N28-,ORF9b:A29-,S:L24-,S:P25-,S:P26-			A28877T|20J,G28878C|20J	G6446A	0	2	1	3		NODE_0000738	G6446A,T15009C,C21721T,A28877T,G28878C		ORF1a:V2061I		NODE_0000738	G6446A,T15009C,C21721T,A28877T,G28878C		ORF1a:V2061I		N/A	N/A	N/A	N/A	N/A	N/A	N/A	N/A	N/A	N/A			3000	0	good	0	10	0	good	0	24	1	4.166667	good	9		0	good	0		0		0	0	good		0	0	good	0	NA			NA	NA	M	30	No	NA	NA	NA	NA	NA	NA	NA	NA	<30	range	NA	6/7/22	NA	NA	Mexico	Mexico City	Nasopharyngeal swab	NA	NA	NA	Taboada_2023	30-39	NA
OR153173	22C	22C (BA.2.12.1)	Omicron	22C	BA.2.12.1	BA.2.12.1	0	good	74	53	0	0	0	0	53	12	0	0	88950	35	29845	0.996923386	FALSE	C241T,T670G,C2644T,C2790T,C3037T,G4184A,C4321T,C6539T,C9344T,A9424G,C9534T,C9866T,C10029T,C10198T,G10447A,C10449A,C11674T,C12880T,C14408T,T15009C,C15714T,C17410T,A18163G,C19955T,A20055G,C21618T,C21721T,G21987A,T22200G,G22578A,C22674T,T22679C,C22686T,A22688G,G22775A,A22786C,G22813T,T22882G,T22917A,G22992A,C22995A,A23013C,A23040G,A23055G,A23063T,T23075C,A23403G,C23525T,T23599G,C23604A,C23673T,C23854A,G23948T,A24424T,T24469A,C25000T,C25416T,C25584T,C26060T,C26270T,C26577G,G26709A,C26858T,A27259C,G27382C,A27383T,T27384C,C27807T,A28271T,C28311T,G28881A,G28882A,G28883C,A29510C	11288-11296,21633-21641,28362-28370,29734-29759			E:T9I,M:Q19E,M:A63T,N:P13L,N:R203K,N:G204R,N:S413R,ORF1a:S135R,ORF1a:T842I,ORF1a:G1307S,ORF1a:H2092Y,ORF1a:L3027F,ORF1a:T3090I,ORF1a:L3201F,ORF1a:T3255I,ORF1a:P3395H,ORF1b:P314L,ORF1b:R1315C,ORF1b:I1566V,ORF1b:T2163I,ORF3a:T223I,ORF6:D61L,ORF9b:P10S,S:T19I,S:A27S,S:G142D,S:V213G,S:G339D,S:S371F,S:S373P,S:S375F,S:T376A,S:D405N,S:R408S,S:K417N,S:N440K,S:L452Q,S:S477N,S:T478K,S:E484A,S:Q493R,S:Q498R,S:N501Y,S:Y505H,S:D614G,S:H655Y,S:N679K,S:P681H,S:S704L,S:N764K,S:D796Y,S:Q954H,S:N969K	N:E31-,N:R32-,N:S33-,ORF1a:S3675-,ORF1a:G3676-,ORF1a:F3677-,ORF9b:E27-,ORF9b:N28-,ORF9b:A29-,S:L24-,S:P25-,S:P26-				C2644T,C6539T	0	0	2	2		NODE_0000738	C2644T,C6539T,T15009C,C21721T		ORF1a:H2092Y		NODE_0000738	C2644T,C6539T,T15009C,C21721T		ORF1a:H2092Y		N/A	N/A	N/A	N/A	N/A	N/A	N/A	N/A	N/A	N/A			3000	0	good	0	10	0	good	0	24	-6	0	good	2		0	good	0		0		0	0	good		0	0	good	0	NA			NA	NA	F	67	No	NA	NA	NA	NA	NA	NA	NA	NA	<30	range	NA	6/8/22	NA	NA	Mexico	Mexico City	Nasopharyngeal swab	NA	NA	NA	Taboada_2023	60-69	NA
OR153174	21L	21L (BA.2)	Omicron	21L	BA.2.9	BA.2.9	2.777778	good	74	53	0	0	0	0	54	12	0	0	88908	50	29846	0.996455205	FALSE	C241T,T670G,C1170T,C2003T,C2695T,C2790T,C3037T,G4184A,C4321T,C9344T,A9424G,C9534T,C9866T,C10029T,C10198T,A10323G,G10447A,C10449A,C12880T,C14408T,C15714T,C17410T,A18163G,C19955T,A20055G,C21618T,G21987A,T22200G,G22578A,C22674T,T22679C,C22686T,A22688G,G22775A,A22786C,C22792T,G22813T,T22882G,G22992A,C22995A,A23013C,A23040G,A23055G,A23063T,T23075C,A23403G,C23525T,T23599G,C23604A,C23854A,G23948T,A24424T,A24433G,T24469A,A24862G,C25000T,C25584T,C25624T,C26060T,C26270T,C26577G,G26709A,C26858T,A27259C,G27382C,A27383T,T27384C,C27807T,A28271T,C28311T,G28881A,G28882A,G28883C,A29510C	11288-11296,21633-21641,28362-28370,29734-29759			E:T9I,M:Q19E,M:A63T,N:P13L,N:R203K,N:G204R,N:S413R,ORF1a:S135R,ORF1a:S302F,ORF1a:L580F,ORF1a:T842I,ORF1a:G1307S,ORF1a:L3027F,ORF1a:T3090I,ORF1a:L3201F,ORF1a:T3255I,ORF1a:K3353R,ORF1a:P3395H,ORF1b:P314L,ORF1b:R1315C,ORF1b:I1566V,ORF1b:T2163I,ORF3a:H78Y,ORF3a:T223I,ORF6:D61L,ORF9b:P10S,S:T19I,S:A27S,S:G142D,S:V213G,S:G339D,S:S371F,S:S373P,S:S375F,S:T376A,S:D405N,S:R408S,S:K417N,S:N440K,S:S477N,S:T478K,S:E484A,S:Q493R,S:Q498R,S:N501Y,S:Y505H,S:D614G,S:H655Y,S:N679K,S:P681H,S:N764K,S:D796Y,S:Q954H,S:N969K	N:E31-,N:R32-,N:S33-,ORF1a:S3675-,ORF1a:G3676-,ORF1a:F3677-,ORF9b:E27-,ORF9b:N28-,ORF9b:A29-,S:L24-,S:P25-,S:P26-			C1170T|24D,A10323G|20H	C2003T,C2695T,A24433G,A24862G	0	2	4	6		NODE_0000695	C1170T,C2003T,C2695T,C9866T,A10323G,C22792T,A24433G,A24862G,C25624T		ORF1a:S302F,ORF1a:L580F,ORF1a:L3201F,ORF1a:K3353R,ORF3a:H78Y		NODE_0000710	C1170T,C2003T,C2695T,A10323G,A24433G,A24862G		ORF1a:S302F,ORF1a:L580F,ORF1a:K3353R		N/A	N/A	N/A	N/A	N/A	N/A	N/A	N/A	N/A	N/A			3000	0	good	0	10	0	good	0	24	4	16.666667	good	12		0	good	0		0		0	0	good		0	0	good	0	NA			NA	NA	M	1	No	NA	NA	NA	NA	NA	NA	NA	NA	<30	range	NA	6/7/22	NA	NA	Mexico	Mexico City	Nasopharyngeal swab	NA	NA	NA	Taboada_2023	Under 19	NA
OR153175	22C	22C (BA.2.12.1)	Omicron	22C	BA.2.12.1	BA.2.12.1	0	good	74	53	0	0	3	0	53	12	0	2	88941	33	29841	0.996756178	FALSE	C241T,T670G,G2531A,C2790T,C3037T,G4184A,C4321T,C9344T,A9424G,C9534T,C9866T,C10029T,C10198T,G10447A,C10449A,C11674T,C12880T,C14408T,T15009C,C15714T,C17410T,A18163G,C19955T,A20055G,C21618T,C21721T,G21987A,T22200G,G22578A,C22674T,T22679C,C22686T,A22688G,G22775A,A22786C,G22813T,T22882G,T22917A,G22992A,C22995A,A23013C,A23040G,A23055G,A23063T,T23075C,A23403G,C23525T,T23599G,C23604A,C23673T,C23854A,G23948T,A24424T,T24469A,C25000T,C25416T,C25584T,C26060T,C26270T,C26577G,G26709A,C26858T,A27259C,G27382C,A27383T,T27384C,C27807T,C28253T,A28271T,C28311T,G28881A,G28882A,G28883C,A29510C	11288-11296,21633-21641,28362-28370,29734-29759			E:T9I,M:Q19E,M:A63T,N:P13L,N:R203K,N:G204R,N:S413R,ORF1a:S135R,ORF1a:V756I,ORF1a:T842I,ORF1a:G1307S,ORF1a:L3027F,ORF1a:T3090I,ORF1a:L3201F,ORF1a:T3255I,ORF1a:P3395H,ORF1b:P314L,ORF1b:R1315C,ORF1b:I1566V,ORF1b:T2163I,ORF3a:T223I,ORF6:D61L,ORF9b:P10S,S:T19I,S:A27S,S:G142D,S:V213G,S:G339D,S:S371F,S:S373P,S:S375F,S:T376A,S:D405N,S:R408S,S:K417N,S:N440K,S:L452Q,S:S477N,S:T478K,S:E484A,S:Q493R,S:Q498R,S:N501Y,S:Y505H,S:D614G,S:H655Y,S:N679K,S:P681H,S:S704L,S:N764K,S:D796Y,S:Q954H,S:N969K	N:E31-,N:R32-,N:S33-,ORF1a:S3675-,ORF1a:G3676-,ORF1a:F3677-,ORF9b:E27-,ORF9b:N28-,ORF9b:A29-,S:L24-,S:P25-,S:P26-			C28253T|20H&21G	G2531A	0	1	1	2	6663,19355-19356	NODE_0000738	G2531A,T15009C,C21721T,C28253T		ORF1a:V756I		NODE_0000738	G2531A,T15009C,C21721T,C28253T		ORF1a:V756I		N/A	N/A	N/A	N/A	N/A	N/A	N/A	N/A	N/A	N/A	ORF1a:2133,ORF1b:1963		3000	0	good	3	10	0	good	0	24	-3	0	good	5		0	good	0		0		0	0	good		0	0	good	0	NA			NA	NA	F	36	Yes	NA	NA	NA	NA	NA	NA	NA	NA	<30	range	NA	6/8/22	NA	NA	Mexico	Mexico City	Nasopharyngeal swab	NA	NA	NA	Taboada_2023	30-39	NA
OR153176	21L	21L (BA.2)	Omicron	21L	BA.2.9	BA.2.9	0	good	71	53	0	0	1	0	52	12	0	0	89033	11	29845	0.997692539	FALSE	C241T,T670G,C2790T,C3037T,G4184A,C4321T,C5512T,C9344T,A9424G,C9534T,C9866T,C10029T,C10198T,G10447A,C10449A,C12880T,C14408T,C15714T,C17410T,A18163G,C19955T,A20055G,C21618T,G21987A,T22200G,G22578A,C22674T,T22679C,C22686T,A22688G,G22775A,A22786C,C22792T,G22813T,T22882G,G22992A,C22995A,A23013C,A23040G,A23055G,A23063T,T23075C,A23403G,C23525T,T23599G,C23604A,C23854A,G23948T,A24424T,A24433G,T24469A,C25000T,C25584T,C25624T,C26060T,C26270T,C26577G,G26709A,C26858T,A27259C,G27382C,A27383T,T27384C,C27807T,A28271T,C28311T,G28703C,G28881A,G28882A,G28883C,A29510C	11288-11296,21633-21641,28362-28370,29734-29759			E:T9I,M:Q19E,M:A63T,N:P13L,N:D144H,N:R203K,N:G204R,N:S413R,ORF1a:S135R,ORF1a:T842I,ORF1a:G1307S,ORF1a:L3027F,ORF1a:T3090I,ORF1a:L3201F,ORF1a:T3255I,ORF1a:P3395H,ORF1b:P314L,ORF1b:R1315C,ORF1b:I1566V,ORF1b:T2163I,ORF3a:H78Y,ORF3a:T223I,ORF6:D61L,ORF9b:P10S,S:T19I,S:A27S,S:G142D,S:V213G,S:G339D,S:S371F,S:S373P,S:S375F,S:T376A,S:D405N,S:R408S,S:K417N,S:N440K,S:S477N,S:T478K,S:E484A,S:Q493R,S:Q498R,S:N501Y,S:Y505H,S:D614G,S:H655Y,S:N679K,S:P681H,S:N764K,S:D796Y,S:Q954H,S:N969K	N:E31-,N:R32-,N:S33-,ORF1a:S3675-,ORF1a:G3676-,ORF1a:F3677-,ORF9b:E27-,ORF9b:N28-,ORF9b:A29-,S:L24-,S:P25-,S:P26-				C5512T,A24433G,G28703C	0	0	3	3	31	NODE_0000695	C5512T,C9866T,C22792T,A24433G,C25624T,G28703C		N:D144H,ORF1a:L3201F,ORF3a:H78Y		NODE_0000710	C5512T,A24433G,G28703C		N:D144H		N/A	N/A	N/A	N/A	N/A	N/A	N/A	N/A	N/A	N/A			3000	0	good	1	10	0	good	0	24	-5	0	good	3		0	good	0		0		0	0	good		0	0	good	0	NA			NA	NA	M	28	No	NA	NA	NA	NA	NA	NA	NA	NA	<30	range	NA	6/6/22	NA	NA	Mexico	Mexico City	Nasopharyngeal swab	NA	NA	NA	Taboada_2023	20-29	NA
OR153177	22C	22C (BA.2.12.1)	Omicron	22C	BA.2.12.1	BA.2.12.1	0	good	73	53	0	0	0	0	51	12	0	0	89044	6	29846	0.997926629	FALSE	C241T,T670G,C2790T,C3037T,G4184A,C4321T,A4645G,C9344T,A9424G,C9534T,C9866T,C10029T,C10198T,G10447A,C10449A,C11674T,C12880T,C14408T,T15009C,C15714T,G16206A,C17410T,A18163G,C19955T,A20055G,C21618T,C21721T,G21987A,T22200G,G22578A,C22674T,T22679C,C22686T,A22688G,A22786C,G22813T,T22882G,T22917A,G22992A,C22995A,A23013C,A23040G,A23055G,A23063T,T23075C,A23403G,C23525T,T23599G,C23604A,C23673T,C23854A,G23948T,A24424T,T24469A,C25000T,C25416T,C25584T,C26060T,C26270T,C26577G,G26709A,C26858T,A27259C,G27382C,A27383T,T27384C,C27807T,A28271T,C28311T,G28881A,G28882A,G28883C,A29510C	11288-11296,21633-21641,28362-28370,29734-29759			E:T9I,M:Q19E,M:A63T,N:P13L,N:R203K,N:G204R,N:S413R,ORF1a:S135R,ORF1a:T842I,ORF1a:G1307S,ORF1a:L3027F,ORF1a:T3090I,ORF1a:L3201F,ORF1a:T3255I,ORF1a:P3395H,ORF1b:P314L,ORF1b:R1315C,ORF1b:I1566V,ORF1b:T2163I,ORF3a:T223I,ORF6:D61L,ORF9b:P10S,S:T19I,S:A27S,S:G142D,S:V213G,S:G339D,S:S371F,S:S373P,S:S375F,S:T376A,S:R408S,S:K417N,S:N440K,S:L452Q,S:S477N,S:T478K,S:E484A,S:Q493R,S:Q498R,S:N501Y,S:Y505H,S:D614G,S:H655Y,S:N679K,S:P681H,S:S704L,S:N764K,S:D796Y,S:Q954H,S:N969K	N:E31-,N:R32-,N:S33-,ORF1a:S3675-,ORF1a:G3676-,ORF1a:F3677-,ORF9b:E27-,ORF9b:N28-,ORF9b:A29-,S:L24-,S:P25-,S:P26-		A22775G		A4645G,G16206A	1	0	2	3		NODE_0000738	A4645G,T15009C,G16206A,C21721T,A22775G		S:N405D		NODE_0000738	A4645G,T15009C,G16206A,C21721T,A22775G		S:N405D		N/A	N/A	N/A	N/A	N/A	N/A	N/A	N/A	N/A	N/A			3000	0	good	0	10	0	good	0	24	0	0	good	8		0	good	0		0		0	0	good		0	0	good	0	NA			NA	NA	M	54	Yes	NA	NA	NA	NA	NA	NA	NA	NA	<30	range	NA	6/6/22	NA	NA	Mexico	Mexico City	Nasopharyngeal swab	NA	NA	NA	Taboada_2023	50-59	NA
OR153178	22C	22C (BA.2.12.1)	Omicron	22C	BA.2.12.1	BA.2.12.1	0	good	76	53	0	0	4	0	56	12	0	0	89016	12	29848	0.997659098	FALSE	C241T,G440A,T670G,T2432C,C2790T,C3037T,G4184A,C4321T,C9344T,A9424G,C9534T,C9866T,C10029T,C10198T,G10447A,C10449A,T11214C,C11674T,C12880T,C14408T,T15009C,C15714T,C17135T,C17410T,A18163G,C19955T,A20055G,C21618T,C21721T,G21987A,T22200G,G22578A,C22674T,T22679C,C22686T,A22688G,G22775A,A22786C,G22813T,T22882G,T22917A,G22992A,C22995A,A23013C,A23040G,A23055G,A23063T,T23075C,A23403G,C23525T,T23599G,C23604A,C23673T,C23854A,G23948T,A24424T,T24469A,C25000T,C25416T,C25584T,C26060T,C26270T,C26577G,G26709A,C26858T,A27259C,G27382C,A27383T,T27384C,C27807T,A28271T,C28311T,G28881A,G28882A,G28883C,A29510C	11288-11296,21633-21641,28362-28370,29734-29759			E:T9I,M:Q19E,M:A63T,N:P13L,N:R203K,N:G204R,N:S413R,ORF1a:G59S,ORF1a:S135R,ORF1a:S723P,ORF1a:T842I,ORF1a:G1307S,ORF1a:L3027F,ORF1a:T3090I,ORF1a:L3201F,ORF1a:T3255I,ORF1a:P3395H,ORF1a:F3650S,ORF1b:P314L,ORF1b:P1223L,ORF1b:R1315C,ORF1b:I1566V,ORF1b:T2163I,ORF3a:T223I,ORF6:D61L,ORF9b:P10S,S:T19I,S:A27S,S:G142D,S:V213G,S:G339D,S:S371F,S:S373P,S:S375F,S:T376A,S:D405N,S:R408S,S:K417N,S:N440K,S:L452Q,S:S477N,S:T478K,S:E484A,S:Q493R,S:Q498R,S:N501Y,S:Y505H,S:D614G,S:H655Y,S:N679K,S:P681H,S:S704L,S:N764K,S:D796Y,S:Q954H,S:N969K	N:E31-,N:R32-,N:S33-,ORF1a:S3675-,ORF1a:G3676-,ORF1a:F3677-,ORF9b:E27-,ORF9b:N28-,ORF9b:A29-,S:L24-,S:P25-,S:P26-				G440A,T2432C,T11214C,C17135T	0	0	4	4	16,26,30-31	NODE_0000738	G440A,T2432C,T11214C,T15009C,C17135T,C21721T		ORF1a:G59S,ORF1a:S723P,ORF1a:F3650S,ORF1b:P1223L		NODE_0000738	G440A,T2432C,T11214C,T15009C,C17135T,C21721T		ORF1a:G59S,ORF1a:S723P,ORF1a:F3650S,ORF1b:P1223L		N/A	N/A	N/A	N/A	N/A	N/A	N/A	N/A	N/A	N/A			3000	0	good	4	10	0	good	0	24	-4	0	good	4		0	good	0		0		0	0	good		0	0	good	0	NA			NA	NA	M	13	No	NA	NA	NA	NA	NA	NA	NA	NA	<30	range	NA	6/7/22	NA	NA	Mexico	Mexico City	Nasopharyngeal swab	NA	NA	NA	Taboada_2023	Under 19	NA
OR153179	21L	21L (BA.2)	Omicron	21L	BA.2.40.1	BA.2.40.1	0	good	74	53	0	0	1	0	55	12	0	0	88973	29	29847	0.997157476	FALSE	C241T,T670G,C2790T,C3037T,G4184A,C4321T,A5775C,C6701T,T8625C,C9344T,A9424G,C9534T,C9866T,C10029T,C10198T,G10447A,C10449A,C12880T,C14408T,C15714T,C16611T,C17410T,A18163G,G18762T,G19677T,C19955T,A20055G,C21306T,C21618T,G21987A,T22200G,G22578A,C22674T,T22679C,C22686T,A22688G,G22775A,A22786C,A22812C,G22813T,T22882G,G22992A,C22995A,A23013C,A23040G,A23055G,A23063T,T23075C,A23403G,C23525T,T23599G,C23604A,C23854A,G23948T,A24424T,T24469A,C25000T,C25584T,C26060T,C26270T,C26577G,G26709A,C26858T,A27259C,G27382C,A27383T,T27384C,C27807T,A28271T,C28311T,G28881A,G28882A,G28883C,A29510C	11288-11296,21633-21641,28362-28370,29734-29759			E:T9I,M:Q19E,M:A63T,N:P13L,N:R203K,N:G204R,N:S413R,ORF1a:S135R,ORF1a:T842I,ORF1a:G1307S,ORF1a:K1837T,ORF1a:L2146F,ORF1a:F2787S,ORF1a:L3027F,ORF1a:T3090I,ORF1a:L3201F,ORF1a:T3255I,ORF1a:P3395H,ORF1b:P314L,ORF1b:R1315C,ORF1b:I1566V,ORF1b:M1765I,ORF1b:Q2070H,ORF1b:T2163I,ORF3a:T223I,ORF6:D61L,ORF9b:P10S,S:T19I,S:A27S,S:G142D,S:V213G,S:G339D,S:S371F,S:S373P,S:S375F,S:T376A,S:D405N,S:R408S,S:K417T,S:N440K,S:S477N,S:T478K,S:E484A,S:Q493R,S:Q498R,S:N501Y,S:Y505H,S:D614G,S:H655Y,S:N679K,S:P681H,S:N764K,S:D796Y,S:Q954H,S:N969K	N:E31-,N:R32-,N:S33-,ORF1a:S3675-,ORF1a:G3676-,ORF1a:F3677-,ORF9b:E27-,ORF9b:N28-,ORF9b:A29-,S:L24-,S:P25-,S:P26-				A5775C,C6701T,T8625C,C16611T,G18762T	0	0	5	5	31	NODE_0000695	A5775C,C6701T,T8625C,C9866T,C16611T,G18762T,G19677T,C21306T,A22812C		ORF1a:K1837T,ORF1a:L2146F,ORF1a:F2787S,ORF1a:L3201F,ORF1b:M1765I,ORF1b:Q2070H,S:N417T		BA.2.40.1	A5775C,C6701T,T8625C,C16611T,G18762T		ORF1a:K1837T,ORF1a:L2146F,ORF1a:F2787S,ORF1b:M1765I		N/A	N/A	N/A	N/A	N/A	N/A	N/A	N/A	N/A	N/A			3000	0	good	1	10	0	good	0	24	-3	0	good	5		0	good	0		0		0	0	good		0	0	good	0	NA			NA	NA	F	28	No	NA	NA	NA	NA	NA	NA	NA	NA	<30	range	NA	6/8/22	NA	NA	Mexico	Mexico City	Nasopharyngeal swab	NA	NA	NA	Taboada_2023	20-29	NA
OR153180	21L	21L (BA.2)	Omicron	21L	BA.2.9	BA.2.9	0	good	73	53	0	0	66	0	52	12	0	26	88834	51	29843	0.994114303	FALSE	C241T,T670G,C2790T,C3037T,G4184A,C4321T,C9344T,A9424G,C9534T,C9866T,C10029T,C10198T,A10323G,G10447A,C10449A,C11575T,C12880T,C14408T,C15714T,C17410T,A18163G,C19955T,A20055G,C21618T,G21987A,T22200G,G22578A,C22674T,T22679C,C22686T,A22688G,G22775A,A22786C,C22792T,G22813T,T22882G,G22992A,C22995A,A23013C,A23040G,A23055G,A23063T,T23075C,A23403G,C23525T,T23599G,C23604A,C23854A,G23948T,T24242C,A24424T,A24433G,T24469A,C25000T,C25584T,C25624T,C26060T,C26270T,C26577G,G26709A,C26858T,G27047T,A27259C,G27382C,A27383T,T27384C,C27807T,A28271T,C28311T,G28881A,G28882A,G28883C,A29510C	11288-11296,21633-21641,28362-28370,29734-29759			E:T9I,M:Q19E,M:A63T,N:P13L,N:R203K,N:G204R,N:S413R,ORF1a:S135R,ORF1a:T842I,ORF1a:G1307S,ORF1a:L3027F,ORF1a:T3090I,ORF1a:L3201F,ORF1a:T3255I,ORF1a:K3353R,ORF1a:P3395H,ORF1b:P314L,ORF1b:R1315C,ORF1b:I1566V,ORF1b:T2163I,ORF3a:H78Y,ORF3a:T223I,ORF6:D61L,ORF9b:P10S,S:T19I,S:A27S,S:G142D,S:V213G,S:G339D,S:S371F,S:S373P,S:S375F,S:T376A,S:D405N,S:R408S,S:K417N,S:N440K,S:S477N,S:T478K,S:E484A,S:Q493R,S:Q498R,S:N501Y,S:Y505H,S:D614G,S:H655Y,S:N679K,S:P681H,S:N764K,S:D796Y,S:Q954H,S:N969K	N:E31-,N:R32-,N:S33-,ORF1a:S3675-,ORF1a:G3676-,ORF1a:F3677-,ORF9b:E27-,ORF9b:N28-,ORF9b:A29-,S:L24-,S:P25-,S:P26-			A10323G|20H	C11575T,T24242C,A24433G,G27047T	0	1	4	5	52,60,67-68,73-75,77,82-83,6579,6583,6585,6587-6589,6591-6592,6594,6596-6597,6602,6626,6628,6631,6635,6643-6644,6657,6661,6679,6708-6712,6727-6753,19414,19420,19479	NODE_0000695	C9866T,A10323G,C11575T,C22792T,T24242C,A24433G,C25624T,G27047T		ORF1a:L3201F,ORF1a:K3353R,ORF3a:H78Y		NODE_0000710	A10323G,C11575T,T24242C,A24433G,G27047T		ORF1a:K3353R		N/A	N/A	N/A	N/A	N/A	N/A	N/A	N/A	N/A	N/A	ORF1a:2105,ORF1a:2107-2111,ORF1a:2113,ORF1a:2121,ORF1a:2124,ORF1a:2127,ORF1a:2131-2132,ORF1a:2138,ORF1a:2148-2149,ORF1a:2155-2163,ORF1b:1983,ORF1b:1985		3000	0	good	66	10	0	good	0	24	0	0	good	8		0	good	0		0		0	0	good		0	0	good	0	NA			NA	NA	F	20	No	NA	NA	NA	NA	NA	NA	NA	NA	<30	range	NA	6/9/22	NA	NA	Mexico	Mexico City	Nasopharyngeal swab	NA	NA	NA	Taboada_2023	20-29	NA
OR153181	21L	21L (BA.2)	Omicron	21L	BA.2	BA.2	0	good	75	53	0	0	0	0	52	12	0	0	89006	17	29847	0.997592215	FALSE	C241T,T670G,T833C,C2788T,C2790T,C3037T,G4184A,C4321T,T6148A,G6149A,C9344T,A9424G,C9534T,C9866T,C10029T,C10198T,G10447A,C10449A,C12880T,C14408T,C15714T,C17410T,A18163G,C19955T,A20055G,C21618T,G21987A,T22200G,G22578A,C22674T,T22679C,C22686T,A22688G,G22775A,A22786C,C22792T,G22813T,T22882G,G22992A,C22995A,A23013C,A23040G,A23055G,A23063T,T23075C,A23403G,C23525T,T23599G,C23604A,C23854A,C23896T,G23948T,A24424T,T24469A,C25000T,C25584T,C26060T,C26270T,C26577G,G26709A,C26858T,A27259C,G27382C,A27383T,T27384C,C27603T,C27779T,C27807T,A28271T,C28311T,G28881A,G28882A,G28883C,A29510C,C29686T	11288-11296,21633-21641,28362-28370,29734-29759			E:T9I,M:Q19E,M:A63T,N:P13L,N:R203K,N:G204R,N:S413R,ORF1a:S135R,ORF1a:F190L,ORF1a:T842I,ORF1a:G1307S,ORF1a:D1962N,ORF1a:L3027F,ORF1a:T3090I,ORF1a:L3201F,ORF1a:T3255I,ORF1a:P3395H,ORF1b:P314L,ORF1b:R1315C,ORF1b:I1566V,ORF1b:T2163I,ORF3a:T223I,ORF6:D61L,ORF9b:P10S,S:T19I,S:A27S,S:G142D,S:V213G,S:G339D,S:S371F,S:S373P,S:S375F,S:T376A,S:D405N,S:R408S,S:K417N,S:N440K,S:S477N,S:T478K,S:E484A,S:Q493R,S:Q498R,S:N501Y,S:Y505H,S:D614G,S:H655Y,S:N679K,S:P681H,S:N764K,S:D796Y,S:Q954H,S:N969K	N:E31-,N:R32-,N:S33-,ORF1a:S3675-,ORF1a:G3676-,ORF1a:F3677-,ORF9b:E27-,ORF9b:N28-,ORF9b:A29-,S:L24-,S:P25-,S:P26-				T833C,C2788T,T6148A,G6149A,C23896T,C27603T,C27779T,C29686T	0	0	8	8		NODE_0000695	T833C,C2788T,T6148A,G6149A,C9866T,C22792T,C23896T,C27603T,C27779T,C29686T		ORF1a:F190L,ORF1a:D1962N,ORF1a:L3201F		NODE_0000695	T833C,C2788T,T6148A,G6149A,C9866T,C22792T,C23896T,C27603T,C27779T,C29686T		ORF1a:F190L,ORF1a:D1962N,ORF1a:L3201F		N/A	N/A	N/A	N/A	N/A	N/A	N/A	N/A	N/A	N/A			3000	0	good	0	10	0	good	0	24	0	0	good	8		0	good	0		0		0	0	good		0	0	good	0	NA			NA	NA	F	11	No	NA	NA	NA	NA	NA	NA	NA	NA	<30	range	NA	6/9/22	NA	NA	Mexico	Mexico City	Nasopharyngeal swab	NA	NA	NA	Taboada_2023	Under 19	NA
OR153182	21L	21L (BA.2)	Omicron	21L	BA.2	BA.2	0	good	68	53	0	0	13	0	52	12	0	4	88928	44	29843	0.996120791	FALSE	T670G,C2790T,C3037T,G4184A,C4321T,C5907T,C9344T,A9424G,C9534T,C9866T,T9867C,C10029T,C10198T,G10447A,C10449A,C12880T,C14408T,C15714T,C17410T,A18163G,C19955T,A20055G,C21618T,G21987A,T22200G,G22578A,C22674T,T22679C,C22686T,A22688G,G22775A,A22786C,G22813T,T22882G,G22992A,C22995A,A23013C,A23040G,A23055G,A23063T,T23075C,A23403G,C23525T,T23599G,C23604A,C23854A,G23948T,G24399T,A24424T,T24469A,C25000T,C25584T,C26060T,C26270T,C26577G,G26709A,C26858T,A27259C,G27382C,A27383T,T27384C,C27807T,A28271T,C28311T,G28881A,G28882A,G28883C,A29510C	11288-11296,21633-21641,28362-28370,29734-29759			E:T9I,M:Q19E,M:A63T,N:P13L,N:R203K,N:G204R,N:S413R,ORF1a:S135R,ORF1a:T842I,ORF1a:G1307S,ORF1a:T1881I,ORF1a:L3027F,ORF1a:T3090I,ORF1a:L3201S,ORF1a:T3255I,ORF1a:P3395H,ORF1b:P314L,ORF1b:R1315C,ORF1b:I1566V,ORF1b:T2163I,ORF3a:T223I,ORF6:D61L,ORF9b:P10S,S:T19I,S:A27S,S:G142D,S:V213G,S:G339D,S:S371F,S:S373P,S:S375F,S:T376A,S:D405N,S:R408S,S:K417N,S:N440K,S:S477N,S:T478K,S:E484A,S:Q493R,S:Q498R,S:N501Y,S:Y505H,S:D614G,S:H655Y,S:N679K,S:P681H,S:N764K,S:D796Y,S:G946V,S:Q954H,S:N969K	N:E31-,N:R32-,N:S33-,ORF1a:S3675-,ORF1a:G3676-,ORF1a:F3677-,ORF9b:E27-,ORF9b:N28-,ORF9b:A29-,S:L24-,S:P25-,S:P26-			T9867C|21F&21G&21E	C5907T,G24399T	0	1	2	3	45,49,83-84,86-87,241,6603,6614,6619,6714-6715,6722	NODE_0000695	C5907T,C9866T,T9867C,G24399T		ORF1a:T1881I,ORF1a:L3201S,S:G946V		NODE_0000695	C5907T,C9866T,T9867C,G24399T		ORF1a:T1881I,ORF1a:L3201S,S:G946V		N/A	N/A	N/A	N/A	N/A	N/A	N/A	N/A	N/A	N/A	ORF1a:2113,ORF1a:2117,ORF1a:2150,ORF1a:2153		3000	0	good	13	10	0	good	0	24	-2	0	good	6		0	good	0		0		0	0	good		0	0	good	0	NA			NA	NA	F	64	Yes	NA	NA	NA	NA	NA	NA	NA	NA	<30	range	NA	6/9/22	NA	NA	Mexico	Mexico City	Nasopharyngeal swab	NA	NA	NA	Taboada_2023	60-69	NA
OR153183	22C	22C (BA.2.12.1)	Omicron	22C	BA.2.12.1	BA.2.12.1	0	good	75	53	0	0	0	0	53	12	0	0	88952	35	29847	0.996990269	FALSE	C241T,T670G,C2790T,C3037T,G4184A,C4321T,C5822T,C9344T,A9424G,C9534T,C9866T,C10029T,C10198T,G10447A,C10449A,C11674T,C12880T,C13860T,C14408T,T15009C,C15714T,C17410T,A18163G,C19955T,A20055G,C21618T,C21721T,G21987A,T22200G,G22578A,C22674T,T22679C,C22686T,A22688G,G22775A,A22786C,G22813T,T22882G,T22917A,G22992A,C22995A,A23013C,A23040G,A23055G,A23063T,T23075C,A23403G,C23525T,T23599G,C23604A,C23635T,C23673T,C23854A,G23948T,A24424T,T24469A,C25000T,C25416T,C25584T,C26060T,C26270T,C26577G,G26709A,C26858T,A27259C,G27382C,A27383T,T27384C,C27807T,A28271T,C28311T,G28881A,G28882A,G28883C,A29510C	11288-11296,21633-21641,28362-28370,29734-29759			E:T9I,M:Q19E,M:A63T,N:P13L,N:R203K,N:G204R,N:S413R,ORF1a:S135R,ORF1a:T842I,ORF1a:G1307S,ORF1a:L1853F,ORF1a:L3027F,ORF1a:T3090I,ORF1a:L3201F,ORF1a:T3255I,ORF1a:P3395H,ORF1b:P314L,ORF1b:R1315C,ORF1b:I1566V,ORF1b:T2163I,ORF3a:T223I,ORF6:D61L,ORF9b:P10S,S:T19I,S:A27S,S:G142D,S:V213G,S:G339D,S:S371F,S:S373P,S:S375F,S:T376A,S:D405N,S:R408S,S:K417N,S:N440K,S:L452Q,S:S477N,S:T478K,S:E484A,S:Q493R,S:Q498R,S:N501Y,S:Y505H,S:D614G,S:H655Y,S:N679K,S:P681H,S:S704L,S:N764K,S:D796Y,S:Q954H,S:N969K	N:E31-,N:R32-,N:S33-,ORF1a:S3675-,ORF1a:G3676-,ORF1a:F3677-,ORF9b:E27-,ORF9b:N28-,ORF9b:A29-,S:L24-,S:P25-,S:P26-			C13860T|20J	C5822T,C23635T	0	1	2	3		NODE_0000738	C5822T,C13860T,T15009C,C21721T,C23635T		ORF1a:L1853F		NODE_0000738	C5822T,C13860T,T15009C,C21721T,C23635T		ORF1a:L1853F		N/A	N/A	N/A	N/A	N/A	N/A	N/A	N/A	N/A	N/A			3000	0	good	0	10	0	good	0	24	-2	0	good	6		0	good	0		0		0	0	good		0	0	good	0	NA			NA	NA	M	33	No	NA	NA	NA	NA	NA	NA	NA	NA	<30	range	NA	6/9/22	NA	NA	Mexico	Mexico City	Nasopharyngeal swab	NA	NA	NA	Taboada_2023	30-39	NA
OR153184	22C	22C (BA.2.12.1)	Omicron	22C	BA.2.12.1	BA.2.12.1	39.0625	mediocre	74	53	0	0	67	0	52	12	0	22	88985	7	29851	0.995819817	FALSE	C241T,T670G,C2790T,C3037T,G4184A,T8662C,C9344T,A9424G,C9534T,C9866T,C10029T,C10198T,G10447A,C10449A,C10537T,C11674T,C12880T,C14074A,C14408T,T15009C,C15714T,C17410T,A17739G,A18163G,C19955T,A20055G,C21618T,C21721T,G21987A,A22121C,T22200G,G22578A,C22674T,T22679C,C22686T,A22688G,G22775A,G22813T,T22882G,T22917A,G22992A,C22995A,A23013C,A23040G,A23055G,A23063T,T23075C,A23403G,C23525T,T23599G,C23604A,C23673T,C23854A,G23948T,A24424T,T24469A,C25000T,C25416T,C25584T,C26060T,C26270T,G26709A,C26858T,A27259C,G27382C,A27383T,T27384C,C27807T,A28271T,C28311T,G28881A,G28882A,G28883C,A29510C	11288-11296,21633-21641,28362-28370,29734-29759			E:T9I,M:A63T,N:P13L,N:R203K,N:G204R,N:S413R,ORF1a:S135R,ORF1a:T842I,ORF1a:G1307S,ORF1a:L3027F,ORF1a:T3090I,ORF1a:L3201F,ORF1a:T3255I,ORF1a:P3395H,ORF1b:L203I,ORF1b:P314L,ORF1b:R1315C,ORF1b:I1566V,ORF1b:T2163I,ORF3a:T223I,ORF6:D61L,ORF9b:P10S,S:T19I,S:A27S,S:G142D,S:K187Q,S:V213G,S:G339D,S:S371F,S:S373P,S:S375F,S:T376A,S:D405N,S:K417N,S:N440K,S:L452Q,S:S477N,S:T478K,S:E484A,S:Q493R,S:Q498R,S:N501Y,S:Y505H,S:D614G,S:H655Y,S:N679K,S:P681H,S:S704L,S:N764K,S:D796Y,S:Q954H,S:N969K	N:E31-,N:R32-,N:S33-,ORF1a:S3675-,ORF1a:G3676-,ORF1a:F3677-,ORF9b:E27-,ORF9b:N28-,ORF9b:A29-,S:L24-,S:P25-,S:P26-		T4321C,C22786A,G26577C		T8662C,C10537T,C14074A,A17739G,A22121C	3	0	5	8	22270-22336	NODE_0000738	T4321C,T8662C,C10537T,C14074A,T15009C,A17739G,C21721T,A22121C,C22786A,G26577C		M:E19Q,ORF1b:L203I,S:K187Q,S:S408R		NODE_0000738	T4321C,T8662C,C10537T,C14074A,T15009C,A17739G,C21721T,A22121C,C22786A,G26577C		M:E19Q,ORF1b:L203I,S:K187Q,S:S408R		N/A	N/A	N/A	N/A	N/A	N/A	N/A	N/A	N/A	N/A	S:237-258		3000	0	good	67	10	0	good	0	24	15	62.5	mediocre	23		0	good	0		0		0	0	good		0	0	good	0	NA			NA	NA	M	64	Yes	NA	NA	NA	NA	NA	NA	NA	NA	<30	range	NA	6/9/22	NA	NA	Mexico	Mexico City	Nasopharyngeal swab	NA	NA	NA	Taboada_2023	60-69	NA
OR153185	21L	21L (BA.2)	Omicron	21L	BA.2	BA.2	1.5625	good	70	53	0	0	149	0	50	12	0	47	89081	5	29903	0.994883457	FALSE	C241T,T670G,C2790T,C3037T,G4184A,C4321T,C5512T,C7063T,C9344T,A9424G,C9534T,C9866T,C10029T,C10198T,G10447A,C10449A,C12880T,C14408T,C15714T,C17410T,A18163G,C19955T,A20055G,C21618T,G21987A,T22200G,G22578A,C22674T,T22679C,C22686T,A22688G,G22775A,A22786C,G22813T,T22882G,G22992A,C22995A,A23013C,A23040G,A23055G,A23063T,T23075C,A23403G,C23525T,T23599G,C23604A,C23854A,G23948T,A24424T,A24433G,T24469A,C25000T,C25584T,C25624T,C26060T,C26270T,G26709A,C26858T,A27259C,G27382C,A27383T,T27384C,C27549T,C27807T,A28271T,C28311T,G28881A,G28882A,G28883C,A29510C	11288-11296,21633-21641,28362-28370,29734-29759			E:T9I,M:A63T,N:P13L,N:R203K,N:G204R,N:S413R,ORF1a:S135R,ORF1a:T842I,ORF1a:G1307S,ORF1a:L3027F,ORF1a:T3090I,ORF1a:L3201F,ORF1a:T3255I,ORF1a:P3395H,ORF1b:P314L,ORF1b:R1315C,ORF1b:I1566V,ORF1b:T2163I,ORF3a:H78Y,ORF3a:T223I,ORF6:D61L,ORF9b:P10S,S:T19I,S:A27S,S:G142D,S:V213G,S:G339D,S:S371F,S:S373P,S:S375F,S:T376A,S:D405N,S:R408S,S:K417N,S:N440K,S:S477N,S:T478K,S:E484A,S:Q493R,S:Q498R,S:N501Y,S:Y505H,S:D614G,S:H655Y,S:N679K,S:P681H,S:N764K,S:D796Y,S:Q954H,S:N969K	N:E31-,N:R32-,N:S33-,ORF1a:S3675-,ORF1a:G3676-,ORF1a:F3677-,ORF9b:E27-,ORF9b:N28-,ORF9b:A29-,S:L24-,S:P25-,S:P26-		G26577C		C5512T,C7063T,A24433G,C25624T,C27549T	1	0	5	6	22270-22409,29865-29868,29870,29872,29875,29888,29892	NODE_0000695	C5512T,C7063T,C9866T,A24433G,C25624T,G26577C,C27549T		M:E19Q,ORF1a:L3201F,ORF3a:H78Y		NODE_0000695	C5512T,C7063T,C9866T,A24433G,C25624T,G26577C,C27549T		M:E19Q,ORF1a:L3201F,ORF3a:H78Y		N/A	N/A	N/A	N/A	N/A	N/A	N/A	N/A	N/A	N/A	S:237-283		3000	0	good	149	10	0	good	0	24	3	12.5	good	11		0	good	0		0		0	0	good		0	0	good	0	NA			NA	NA	F	61	No	NA	NA	NA	NA	NA	NA	NA	NA	<30	range	NA	6/9/22	NA	NA	Mexico	Mexico City	Nasopharyngeal swab	NA	NA	NA	Taboada_2023	60-69	NA
OR153186	22C	22C (BA.2.12.1)	Omicron	22C	BA.2.12.1	BA.2.12.1	1.5625	good	71	53	0	0	140	0	53	12	0	47	88921	5	29848	0.993345149	FALSE	C241T,T670G,C2790T,C3037T,G4184A,C4321T,A6107G,C9344T,A9424G,C9534T,C9866T,C10029T,C10198T,G10447A,C10449A,C11674T,C12880T,C14408T,C15714T,C17410T,A18163G,C19955T,A20055G,C21575T,C21618T,G21987A,T22200G,G22578A,C22674T,T22679C,C22686T,A22688G,G22775A,G22813T,T22882G,T22917A,G22992A,C22995A,A23013C,A23040G,A23055G,A23063T,T23075C,A23403G,C23525T,T23599G,C23604A,C23673T,C23854A,G23948T,A24424T,T24469A,C25000T,C25416T,C25584T,C26060T,C26270T,C26577G,G26709A,C26858T,A27259C,G27382C,A27383T,T27384C,C27807T,A28271T,C28311T,G28881A,G28882A,G28883C,A29510C	11288-11296,21633-21641,28362-28370,29734-29759			E:T9I,M:Q19E,M:A63T,N:P13L,N:R203K,N:G204R,N:S413R,ORF1a:S135R,ORF1a:T842I,ORF1a:G1307S,ORF1a:K1948E,ORF1a:L3027F,ORF1a:T3090I,ORF1a:L3201F,ORF1a:T3255I,ORF1a:P3395H,ORF1b:P314L,ORF1b:R1315C,ORF1b:I1566V,ORF1b:T2163I,ORF3a:T223I,ORF6:D61L,ORF9b:P10S,S:L5F,S:T19I,S:A27S,S:G142D,S:V213G,S:G339D,S:S371F,S:S373P,S:S375F,S:T376A,S:D405N,S:K417N,S:N440K,S:L452Q,S:S477N,S:T478K,S:E484A,S:Q493R,S:Q498R,S:N501Y,S:Y505H,S:D614G,S:H655Y,S:N679K,S:P681H,S:S704L,S:N764K,S:D796Y,S:Q954H,S:N969K	N:E31-,N:R32-,N:S33-,ORF1a:S3675-,ORF1a:G3676-,ORF1a:F3677-,ORF9b:E27-,ORF9b:N28-,ORF9b:A29-,S:L24-,S:P25-,S:P26-		C22786A	C21575T|21F	A6107G	1	1	1	3	22270-22409	NODE_0000738	A6107G,C21575T,C22786A		ORF1a:K1948E,S:L5F,S:S408R		NODE_0000738	A6107G,C21575T,C22786A		ORF1a:K1948E,S:L5F,S:S408R		N/A	N/A	N/A	N/A	N/A	N/A	N/A	N/A	N/A	N/A	S:237-283		3000	0	good	140	10	0	good	0	24	3	12.5	good	11		0	good	0		0		0	0	good		0	0	good	0	NA			NA	NA	F	30	No	NA	NA	NA	NA	NA	NA	NA	NA	<30	range	NA	6/9/22	NA	NA	Mexico	Mexico City	Nasopharyngeal swab	NA	NA	NA	Taboada_2023	30-39	NA
OR153187	22C	22C (BA.2.12.1)	Omicron	22C	BA.2.12.1	BA.2.12.1	6.25	good	72	53	0	0	141	0	51	12	0	47	88934	5	29854	0.993512357	FALSE	C241T,T670G,C2790T,C3037T,G4184A,A4645G,C9344T,A9424G,C9534T,C9866T,C10029T,C10198T,G10447A,C10449A,C11674T,C12880T,C14408T,T15009C,C15714T,G16206A,C17410T,A18163G,C19955T,A20055G,C21618T,C21721T,G21987A,T22200G,G22578A,C22674T,T22679C,C22686T,A22688G,G22775A,G22813T,T22882G,T22917A,G22992A,C22995A,A23013C,A23040G,A23055G,A23063T,T23075C,A23403G,C23525T,T23599G,C23604A,C23673T,C23854A,G23948T,A24424T,T24469A,C25000T,C25416T,C25584T,C26060T,C26270T,C26577G,G26709A,C26858T,A27259C,G27382C,A27383T,T27384C,C27807T,A28271T,C28311T,G28881A,G28882A,G28883C,A29510C	11288-11296,21633-21641,28362-28370,29734-29759			E:T9I,M:Q19E,M:A63T,N:P13L,N:R203K,N:G204R,N:S413R,ORF1a:S135R,ORF1a:T842I,ORF1a:G1307S,ORF1a:L3027F,ORF1a:T3090I,ORF1a:L3201F,ORF1a:T3255I,ORF1a:P3395H,ORF1b:P314L,ORF1b:R1315C,ORF1b:I1566V,ORF1b:T2163I,ORF3a:T223I,ORF6:D61L,ORF9b:P10S,S:T19I,S:A27S,S:G142D,S:V213G,S:G339D,S:S371F,S:S373P,S:S375F,S:T376A,S:D405N,S:K417N,S:N440K,S:L452Q,S:S477N,S:T478K,S:E484A,S:Q493R,S:Q498R,S:N501Y,S:Y505H,S:D614G,S:H655Y,S:N679K,S:P681H,S:S704L,S:N764K,S:D796Y,S:Q954H,S:N969K	N:E31-,N:R32-,N:S33-,ORF1a:S3675-,ORF1a:G3676-,ORF1a:F3677-,ORF9b:E27-,ORF9b:N28-,ORF9b:A29-,S:L24-,S:P25-,S:P26-		T4321C,C22786A		A4645G,G16206A	2	0	2	4	22268-22408	NODE_0000738	T4321C,A4645G,T15009C,G16206A,C21721T,C22786A		S:S408R		NODE_0000738	T4321C,A4645G,T15009C,G16206A,C21721T,C22786A		S:S408R		N/A	N/A	N/A	N/A	N/A	N/A	N/A	N/A	N/A	N/A	S:236-282		3000	0	good	141	10	0	good	0	24	6	25	good	14		0	good	0		0		0	0	good		0	0	good	0	NA			NA	NA	M	20	No	NA	NA	NA	NA	NA	NA	NA	NA	<30	range	NA	6/9/22	NA	NA	Mexico	Mexico City	Nasopharyngeal swab	NA	NA	NA	Taboada_2023	20-29	NA
OR153188	22C	22C (BA.2.12.1)	Omicron	22C	BA.2.12.1	BA.2.12.1	22.006944	good	69	53	0	0	216	1	50	12	0	76	88856	6	29850	0.990803598	FALSE	C241T,T670G,C2790T,C3037T,A3601G,G4184A,C9344T,A9424G,C9534T,C9866T,C10029T,G10447A,C10449A,C11674T,C12880T,C14408T,T15009C,C15714T,C17410T,A18163G,C19955T,A20055G,C21618T,C21721T,G21987A,T22200G,G22578A,C22674T,T22679C,C22686T,A22688G,G22775A,G22813T,T22882G,T22917A,G22992A,C22995A,A23013C,A23040G,A23055G,A23063T,T23075C,A23403G,C23525T,T23599G,C23604A,C23673T,C23854A,G23948T,A24424T,T24469A,C25000T,C25416T,C25584T,C26060T,C26270T,G26709A,C26858T,A27259C,G27382C,A27383T,T27384C,C27807T,A28271T,C28311T,G28881A,G28882A,G28883C,A29510C	11288-11296,21633-21641,28362-28370,29734-29759			E:T9I,M:A63T,N:P13L,N:R203K,N:G204R,N:S413R,ORF1a:S135R,ORF1a:T842I,ORF1a:G1307S,ORF1a:L3027F,ORF1a:T3090I,ORF1a:L3201F,ORF1a:T3255I,ORF1a:P3395H,ORF1b:P314L,ORF1b:R1315C,ORF1b:I1566V,ORF1b:T2163I,ORF3a:T223I,ORF6:D61L,ORF9b:P10S,S:T19I,S:A27S,S:G142D,S:V213G,S:G339D,S:S371F,S:S373P,S:S375F,S:T376A,S:D405N,S:K417N,S:N440K,S:L452Q,S:S477N,S:T478K,S:E484A,S:Q493R,S:Q498R,S:N501Y,S:Y505H,S:D614G,S:H655Y,S:N679K,S:P681H,S:S704L,S:N764K,S:D796Y,S:Q954H,S:N969K	N:E31-,N:R32-,N:S33-,ORF1a:S3675-,ORF1a:G3676-,ORF1a:F3677-,ORF9b:E27-,ORF9b:N28-,ORF9b:A29-,S:L24-,S:P25-,S:P26-		T4321C,C22786A,G26577C		A3601G	3	0	1	4	10,5394,6673-6743,6748,10198,22270-22408,22900,22935	NODE_0000738	A3601G,T4321C,T15009C,C21721T,C22786A,G26577C		M:E19Q,S:S408R		NODE_0000738	A3601G,T4321C,T15009C,C21721T,C22786A,G26577C		M:E19Q,S:S408R		N/A	N/A	N/A	N/A	N/A	N/A	N/A	N/A	N/A	N/A	ORF1a:742,ORF1a:1710,ORF1a:2136-2161,ORF1a:3311,S:237-282,S:458	W:2490	3000	0	good	216	10	10	good	1	24	11	45.833333	mediocre	19		0	good	0		0		0	0	good		0	0	good	0	NA			NA	NA	F	46	No	NA	NA	NA	NA	NA	NA	NA	NA	<30	range	NA	6/10/22	NA	NA	Mexico	Mexico City	Nasopharyngeal swab	NA	NA	NA	Taboada_2023	40-49	NA
OR153189	21L	21L (BA.2)	Omicron	21L	BA.2	BA.2	0	good	70	53	0	0	0	0	53	12	0	0	88927	50	29847	0.996488647	FALSE	C241T,T670G,C1009T,C1884T,C2135T,C2790T,C3037T,G4184A,C4321T,C9344T,A9424G,C9534T,C9866T,C10029T,C10198T,G10447A,C10449A,C12880T,C14408T,C15714T,C16289T,C17410T,A18163G,C19955T,A20055G,C21618T,G21987A,T22200G,G22578A,C22674T,T22679C,C22686T,A22688G,G22775A,A22786C,G22813T,T22882G,G22992A,C22995A,A23013C,A23040G,A23055G,A23063T,T23075C,A23403G,C23525T,T23599G,C23604A,C23854A,G23948T,A24424T,T24469A,C25000T,C25584T,C26060T,C26270T,C26577G,G26709A,C26858T,A27259C,G27382C,A27383T,T27384C,C27807T,A28271T,C28311T,G28881A,G28882A,G28883C,A29510C	11288-11296,21633-21641,28362-28370,29734-29759			E:T9I,M:Q19E,M:A63T,N:P13L,N:R203K,N:G204R,N:S413R,ORF1a:S135R,ORF1a:A540V,ORF1a:L624F,ORF1a:T842I,ORF1a:G1307S,ORF1a:L3027F,ORF1a:T3090I,ORF1a:L3201F,ORF1a:T3255I,ORF1a:P3395H,ORF1b:P314L,ORF1b:A941V,ORF1b:R1315C,ORF1b:I1566V,ORF1b:T2163I,ORF3a:T223I,ORF6:D61L,ORF9b:P10S,S:T19I,S:A27S,S:G142D,S:V213G,S:G339D,S:S371F,S:S373P,S:S375F,S:T376A,S:D405N,S:R408S,S:K417N,S:N440K,S:S477N,S:T478K,S:E484A,S:Q493R,S:Q498R,S:N501Y,S:Y505H,S:D614G,S:H655Y,S:N679K,S:P681H,S:N764K,S:D796Y,S:Q954H,S:N969K	N:E31-,N:R32-,N:S33-,ORF1a:S3675-,ORF1a:G3676-,ORF1a:F3677-,ORF9b:E27-,ORF9b:N28-,ORF9b:A29-,S:L24-,S:P25-,S:P26-				C1009T,C1884T,C2135T,C16289T	0	0	4	4		NODE_0000695	C1009T,C1884T,C2135T,C9866T,C16289T		ORF1a:A540V,ORF1a:L624F,ORF1a:L3201F,ORF1b:A941V		NODE_0000695	C1009T,C1884T,C2135T,C9866T,C16289T		ORF1a:A540V,ORF1a:L624F,ORF1a:L3201F,ORF1b:A941V		N/A	N/A	N/A	N/A	N/A	N/A	N/A	N/A	N/A	N/A			3000	0	good	0	10	0	good	0	24	-4	0	good	4		0	good	0		0		0	0	good		0	0	good	0	NA			NA	NA	M	62	No	NA	NA	NA	NA	NA	NA	NA	NA	<30	range	NA	6/8/22	NA	NA	Mexico	State of Mexico	Nasopharyngeal swab	NA	NA	NA	Taboada_2023	60-69	NA
OR153190	22C	22C (BA.2.12.1)	Omicron	22C	BA.2.12.1	BA.2.12.1	0	good	73	53	0	0	0	0	52	12	0	0	88954	36	29846	0.996923386	FALSE	C241T,T670G,C1204T,C2790T,C3037T,G4184A,C4321T,C9344T,A9424G,C9534T,C9866T,C10029T,C10198T,G10447A,C10449A,C11674T,C12880T,C14408T,T15009C,C15714T,C17410T,A18163G,C19955T,A20055G,C21618T,C21721T,G21987A,T22200G,G22578A,C22674T,T22679C,C22686T,A22688G,G22775A,A22786C,G22813T,T22882G,T22917A,G22992A,C22995A,A23013C,A23040G,A23055G,A23063T,T23075C,A23403G,C23525T,T23599G,C23604A,C23673T,C23854A,G23948T,A24424T,T24469A,C25000T,C25416T,C25584T,C26060T,C26270T,C26577G,G26709A,C26858T,A27259C,G27382C,A27383T,T27384C,C27807T,A28271T,C28311T,G28881A,G28882A,G28883C,A29510C	11288-11296,21633-21641,28362-28370,29734-29759			E:T9I,M:Q19E,M:A63T,N:P13L,N:R203K,N:G204R,N:S413R,ORF1a:S135R,ORF1a:T842I,ORF1a:G1307S,ORF1a:L3027F,ORF1a:T3090I,ORF1a:L3201F,ORF1a:T3255I,ORF1a:P3395H,ORF1b:P314L,ORF1b:R1315C,ORF1b:I1566V,ORF1b:T2163I,ORF3a:T223I,ORF6:D61L,ORF9b:P10S,S:T19I,S:A27S,S:G142D,S:V213G,S:G339D,S:S371F,S:S373P,S:S375F,S:T376A,S:D405N,S:R408S,S:K417N,S:N440K,S:L452Q,S:S477N,S:T478K,S:E484A,S:Q493R,S:Q498R,S:N501Y,S:Y505H,S:D614G,S:H655Y,S:N679K,S:P681H,S:S704L,S:N764K,S:D796Y,S:Q954H,S:N969K	N:E31-,N:R32-,N:S33-,ORF1a:S3675-,ORF1a:G3676-,ORF1a:F3677-,ORF9b:E27-,ORF9b:N28-,ORF9b:A29-,S:L24-,S:P25-,S:P26-				C1204T	0	0	1	1		NODE_0000738	C1204T,T15009C,C21721T				NODE_0000738	C1204T,T15009C,C21721T				N/A	N/A	N/A	N/A	N/A	N/A	N/A	N/A	N/A	N/A			3000	0	good	0	10	0	good	0	24	-7	0	good	1		0	good	0		0		0	0	good		0	0	good	0	NA			NA	NA	M	31	No	NA	NA	NA	NA	NA	NA	NA	NA	<30	range	NA	6/7/22	NA	NA	Mexico	State of Mexico	Nasopharyngeal swab	NA	NA	NA	Taboada_2023	30-39	NA
OR153191	22C	22C (BA.2.12.1)	Omicron	22C	BA.2.12.1	BA.2.12.1	0	good	75	53	0	0	2	0	53	12	0	1	89013	13	29846	0.997625656	FALSE	C241T,T670G,C2790T,C3037T,T3226C,G4184A,C4321T,C9344T,A9424G,C9534T,C9866T,C10029T,C10198T,G10447A,C10449A,C11674T,C12880T,C14408T,T15009C,C15714T,C17410T,A18163G,C19955T,A20055G,C21618T,C21721T,G21987A,T22054G,T22200G,G22578A,C22674T,T22679C,C22686T,A22688G,G22775A,A22786C,G22813T,T22882G,T22917A,G22992A,C22995A,A23013C,A23040G,A23055G,A23063T,T23075C,A23403G,C23525T,T23599G,C23604A,C23673T,C23854A,G23948T,A24424T,T24469A,C25000T,C25416T,C25584T,C26060T,C26270T,C26577G,G26709A,C26858T,A27259C,G27382C,A27383T,T27384C,C27741T,C27807T,A28271T,C28311T,G28881A,G28882A,G28883C,A29510C	11288-11296,21633-21641,28362-28370,29734-29759			E:T9I,M:Q19E,M:A63T,N:P13L,N:R203K,N:G204R,N:S413R,ORF1a:S135R,ORF1a:T842I,ORF1a:G1307S,ORF1a:L3027F,ORF1a:T3090I,ORF1a:L3201F,ORF1a:T3255I,ORF1a:P3395H,ORF1b:P314L,ORF1b:R1315C,ORF1b:I1566V,ORF1b:T2163I,ORF3a:T223I,ORF6:D61L,ORF9b:P10S,S:T19I,S:A27S,S:G142D,S:N164K,S:V213G,S:G339D,S:S371F,S:S373P,S:S375F,S:T376A,S:D405N,S:R408S,S:K417N,S:N440K,S:L452Q,S:S477N,S:T478K,S:E484A,S:Q493R,S:Q498R,S:N501Y,S:Y505H,S:D614G,S:H655Y,S:N679K,S:P681H,S:S704L,S:N764K,S:D796Y,S:Q954H,S:N969K	N:E31-,N:R32-,N:S33-,ORF1a:S3675-,ORF1a:G3676-,ORF1a:F3677-,ORF9b:E27-,ORF9b:N28-,ORF9b:A29-,S:L24-,S:P25-,S:P26-				T3226C,T22054G,C27741T	0	0	3	3	4,422,935	NODE_0000738	T3226C,T15009C,C21721T,T22054G,C27741T		S:N164K		NODE_0000738	T3226C,T15009C,C21721T,T22054G,C27741T		S:N164K		N/A	N/A	N/A	N/A	N/A	N/A	N/A	N/A	N/A	N/A	S:458		3000	0	good	2	10	0	good	0	24	-5	0	good	3		0	good	0		0		0	0	good		0	0	good	0	NA			NA	NA	M	26	No	NA	NA	NA	NA	NA	NA	NA	NA	<30	range	NA	6/9/22	NA	NA	Mexico	State of Mexico	Nasopharyngeal swab	NA	NA	NA	Taboada_2023	20-29	NA
OR153192	22C	22C (BA.2.12.1)	Omicron	22C	BA.2.12.1	BA.2.12.1	6.25	good	80	53	0	0	0	0	55	12	0	0	88986	17	29847	0.997592215	FALSE	C241T,T670G,C2790T,C3037T,G4184A,C4321T,G4510T,G6446A,C9344T,A9424G,C9534T,C9866T,C10029T,C10198T,G10447A,C10449A,C11674T,C12880T,C14408T,T15009C,C15714T,C17410T,C17550T,A18163G,C19955T,A20055G,C21618T,C21721T,G21987A,T22200G,G22578A,C22674T,T22679C,C22686T,A22688G,G22775A,A22786C,G22813T,T22882G,T22917A,G22992A,C22995A,A23013C,A23040G,A23055G,A23063T,T23075C,A23403G,C23525T,T23599G,C23604A,C23673T,C23854A,G23948T,A24424T,T24469A,C25000T,C25416T,C25584T,C26060T,A26148G,C26270T,G26458T,C26577G,G26709A,C26858T,A27259C,G27382C,A27383T,T27384C,C27807T,A28271T,C28311T,A28349T,A28877T,G28878C,G28881A,G28882A,G28883C,A29510C	11288-11296,21633-21641,28362-28370,29734-29759			E:T9I,E:D72Y,M:Q19E,M:A63T,N:P13L,N:S26C,N:R203K,N:G204R,N:S413R,ORF1a:S135R,ORF1a:T842I,ORF1a:G1307S,ORF1a:V2061I,ORF1a:L3027F,ORF1a:T3090I,ORF1a:L3201F,ORF1a:T3255I,ORF1a:P3395H,ORF1b:P314L,ORF1b:R1315C,ORF1b:I1566V,ORF1b:T2163I,ORF3a:T223I,ORF6:D61L,ORF9b:P10S,S:T19I,S:A27S,S:G142D,S:V213G,S:G339D,S:S371F,S:S373P,S:S375F,S:T376A,S:D405N,S:R408S,S:K417N,S:N440K,S:L452Q,S:S477N,S:T478K,S:E484A,S:Q493R,S:Q498R,S:N501Y,S:Y505H,S:D614G,S:H655Y,S:N679K,S:P681H,S:S704L,S:N764K,S:D796Y,S:Q954H,S:N969K	N:E31-,N:R32-,N:S33-,ORF1a:S3675-,ORF1a:G3676-,ORF1a:F3677-,ORF9b:E27-,ORF9b:N28-,ORF9b:A29-,S:L24-,S:P25-,S:P26-			A28877T|20J,G28878C|20J	G4510T,G6446A,C17550T,A26148G,G26458T,A28349T	0	2	6	8		NODE_0000738	G4510T,G6446A,T15009C,C17550T,C21721T,A26148G,G26458T,A28349T,A28877T,G28878C		E:D72Y,N:S26C,ORF1a:V2061I		NODE_0000738	G4510T,G6446A,T15009C,C17550T,C21721T,A26148G,G26458T,A28349T,A28877T,G28878C		E:D72Y,N:S26C,ORF1a:V2061I		N/A	N/A	N/A	N/A	N/A	N/A	N/A	N/A	N/A	N/A			3000	0	good	0	10	0	good	0	24	6	25	good	14		0	good	0		0		0	0	good		0	0	good	0	NA			NA	NA	F	31	No	NA	NA	NA	NA	NA	NA	NA	NA	<30	range	NA	6/6/22	NA	NA	Mexico	State of Mexico	Nasopharyngeal swab	NA	NA	NA	Taboada_2023	30-39	NA
OR153193	21L	21L (BA.2)	Omicron	21L	BA.2	BA.2	0	good	72	53	0	0	0	0	52	12	0	0	89027	11	29844	0.997692539	FALSE	C241T,T670G,C683T,A2389G,C2790T,C3037T,A3542G,G4184A,C4321T,C9344T,A9424G,C9534T,C9866T,C10029T,C10198T,G10447A,C10449A,G11083T,C12880T,C14408T,T15051C,C15714T,C17410T,A18163G,C19955T,A20055G,C21618T,G21987A,T22200G,G22578A,C22674T,T22679C,C22686T,A22688G,G22775A,A22786C,G22813T,T22882G,G22992A,C22995A,A23013C,A23040G,A23055G,A23063T,T23075C,A23403G,C23525T,T23599G,C23604A,C23854A,G23948T,A24424T,T24469A,C25000T,C25584T,C25626T,C26060T,C26270T,C26577G,G26709A,C26858T,A27259C,G27382C,A27383T,T27384C,C27807T,A28271T,C28311T,G28881A,G28882A,G28883C,A29510C	11288-11296,21633-21641,28362-28370,29734-29759			E:T9I,M:Q19E,M:A63T,N:P13L,N:R203K,N:G204R,N:S413R,ORF1a:S135R,ORF1a:T842I,ORF1a:T1093A,ORF1a:G1307S,ORF1a:L3027F,ORF1a:T3090I,ORF1a:L3201F,ORF1a:T3255I,ORF1a:P3395H,ORF1a:L3606F,ORF1b:P314L,ORF1b:R1315C,ORF1b:I1566V,ORF1b:T2163I,ORF3a:T223I,ORF6:D61L,ORF9b:P10S,S:T19I,S:A27S,S:G142D,S:V213G,S:G339D,S:S371F,S:S373P,S:S375F,S:T376A,S:D405N,S:R408S,S:K417N,S:N440K,S:S477N,S:T478K,S:E484A,S:Q493R,S:Q498R,S:N501Y,S:Y505H,S:D614G,S:H655Y,S:N679K,S:P681H,S:N764K,S:D796Y,S:Q954H,S:N969K	N:E31-,N:R32-,N:S33-,ORF1a:S3675-,ORF1a:G3676-,ORF1a:F3677-,ORF9b:E27-,ORF9b:N28-,ORF9b:A29-,S:L24-,S:P25-,S:P26-				C683T,A2389G,A3542G,G11083T,T15051C,C25626T	0	0	6	6		NODE_0000695	C683T,A2389G,A3542G,C9866T,G11083T,T15051C,C25626T		ORF1a:T1093A,ORF1a:L3201F,ORF1a:L3606F		NODE_0000695	C683T,A2389G,A3542G,C9866T,G11083T,T15051C,C25626T		ORF1a:T1093A,ORF1a:L3201F,ORF1a:L3606F		N/A	N/A	N/A	N/A	N/A	N/A	N/A	N/A	N/A	N/A			3000	0	good	0	10	0	good	0	24	-2	0	good	6		0	good	0		0		0	0	good		0	0	good	0	NA			NA	NA	F	28	No	NA	NA	NA	NA	NA	NA	NA	NA	<30	range	NA	6/6/22	NA	NA	Mexico	State of Mexico	Nasopharyngeal swab	NA	NA	NA	Taboada_2023	20-29	NA
OR153194	22C	22C (BA.2.12.1)	Omicron	22C	BA.2.12.1	BA.2.12.1	0	good	75	53	0	0	4	0	52	12	0	0	89038	4	29846	0.997859747	FALSE	C241T,T670G,C2790T,C3037T,G4184A,C4321T,A4645G,C9344T,A9424G,C9534T,C9866T,C10029T,C10198T,G10447A,C10449A,C11674T,C12880T,C14408T,T15009C,C15714T,C15952T,G16206A,C17410T,A18163G,C19955T,A20055G,C21618T,C21721T,G21987A,T22200G,G22578A,C22674T,T22679C,C22686T,A22688G,G22775A,A22786C,G22813T,T22882G,T22917A,G22992A,C22995A,A23013C,A23040G,A23055G,A23063T,T23075C,A23403G,C23525T,T23599G,C23604A,C23673T,C23854A,G23948T,A24424T,T24469A,C25000T,C25416T,C25584T,C26060T,C26270T,C26577G,G26709A,C26858T,A27259C,G27382C,A27383T,T27384C,C27807T,A28271T,C28311T,G28881A,G28882A,G28883C,A29510C	11288-11296,21633-21641,28362-28370,29734-29759			E:T9I,M:Q19E,M:A63T,N:P13L,N:R203K,N:G204R,N:S413R,ORF1a:S135R,ORF1a:T842I,ORF1a:G1307S,ORF1a:L3027F,ORF1a:T3090I,ORF1a:L3201F,ORF1a:T3255I,ORF1a:P3395H,ORF1b:P314L,ORF1b:R1315C,ORF1b:I1566V,ORF1b:T2163I,ORF3a:T223I,ORF6:D61L,ORF9b:P10S,S:T19I,S:A27S,S:G142D,S:V213G,S:G339D,S:S371F,S:S373P,S:S375F,S:T376A,S:D405N,S:R408S,S:K417N,S:N440K,S:L452Q,S:S477N,S:T478K,S:E484A,S:Q493R,S:Q498R,S:N501Y,S:Y505H,S:D614G,S:H655Y,S:N679K,S:P681H,S:S704L,S:N764K,S:D796Y,S:Q954H,S:N969K	N:E31-,N:R32-,N:S33-,ORF1a:S3675-,ORF1a:G3676-,ORF1a:F3677-,ORF9b:E27-,ORF9b:N28-,ORF9b:A29-,S:L24-,S:P25-,S:P26-				A4645G,C15952T,G16206A	0	0	3	3	9,12,27,30	NODE_0000738	A4645G,T15009C,C15952T,G16206A,C21721T				NODE_0000738	A4645G,T15009C,C15952T,G16206A,C21721T				N/A	N/A	N/A	N/A	N/A	N/A	N/A	N/A	N/A	N/A			3000	0	good	4	10	0	good	0	24	-5	0	good	3		0	good	0		0		0	0	good		0	0	good	0	NA			NA	NA	F	53	No	NA	NA	NA	NA	NA	NA	NA	NA	<30	range	NA	6/3/22	NA	NA	Mexico	State of Mexico	Nasopharyngeal swab	NA	NA	NA	Taboada_2023	50-59	NA
OR153195	22C	22C (BA.2.12.1)	Omicron	22C	BA.2.12.1	BA.2.12.1	0	good	73	53	0	0	0	0	53	12	0	0	89032	11	29847	0.997792864	FALSE	C241T,T670G,C2790T,C3037T,G4184A,C4321T,G9092A,C9344T,A9424G,C9534T,C9866T,C10029T,C10198T,G10447A,C10449A,C11674T,C12880T,C14408T,T15009C,C15714T,C17410T,A18163G,C19955T,A20055G,C21618T,C21721T,G21987A,T22200G,G22578A,C22674T,T22679C,C22686T,A22688G,G22775A,A22786C,G22813T,T22882G,T22917A,G22992A,C22995A,A23013C,A23040G,A23055G,A23063T,T23075C,A23403G,C23525T,T23599G,C23604A,C23673T,C23854A,G23948T,A24424T,T24469A,C25000T,C25416T,C25584T,C26060T,C26270T,C26577G,G26709A,C26858T,A27259C,G27382C,A27383T,T27384C,C27807T,A28271T,C28311T,G28881A,G28882A,G28883C,A29510C	11288-11296,21633-21641,28362-28370,29734-29759			E:T9I,M:Q19E,M:A63T,N:P13L,N:R203K,N:G204R,N:S413R,ORF1a:S135R,ORF1a:T842I,ORF1a:G1307S,ORF1a:V2943I,ORF1a:L3027F,ORF1a:T3090I,ORF1a:L3201F,ORF1a:T3255I,ORF1a:P3395H,ORF1b:P314L,ORF1b:R1315C,ORF1b:I1566V,ORF1b:T2163I,ORF3a:T223I,ORF6:D61L,ORF9b:P10S,S:T19I,S:A27S,S:G142D,S:V213G,S:G339D,S:S371F,S:S373P,S:S375F,S:T376A,S:D405N,S:R408S,S:K417N,S:N440K,S:L452Q,S:S477N,S:T478K,S:E484A,S:Q493R,S:Q498R,S:N501Y,S:Y505H,S:D614G,S:H655Y,S:N679K,S:P681H,S:S704L,S:N764K,S:D796Y,S:Q954H,S:N969K	N:E31-,N:R32-,N:S33-,ORF1a:S3675-,ORF1a:G3676-,ORF1a:F3677-,ORF9b:E27-,ORF9b:N28-,ORF9b:A29-,S:L24-,S:P25-,S:P26-				G9092A	0	0	1	1		NODE_0000738	G9092A,T15009C,C21721T		ORF1a:V2943I		NODE_0000738	G9092A,T15009C,C21721T		ORF1a:V2943I		N/A	N/A	N/A	N/A	N/A	N/A	N/A	N/A	N/A	N/A			3000	0	good	0	10	0	good	0	24	-7	0	good	1		0	good	0		0		0	0	good		0	0	good	0	NA			NA	NA	F	39	No	NA	NA	NA	NA	NA	NA	NA	NA	<30	range	NA	6/7/22	NA	NA	Mexico	State of Mexico	Nasopharyngeal swab	NA	NA	NA	Taboada_2023	30-39	NA
OR153196	22C	22C (BA.2.12.1)	Omicron	22C	BA.2.12.1	BA.2.12.1	1	good	75	53	0	0	3	1	53	12	0	1	89021	7	29843	0.997659098	FALSE	C241T,T670G,C2790T,C3037T,G4184A,C4321T,A4645G,C9344T,A9424G,C9534T,C9866T,C10029T,C10198T,G10447A,C10449A,C11674T,C12880T,C14408T,T15009C,C15714T,G16206A,C17410T,A18163G,C19955T,A20055G,C20930T,C21618T,C21721T,G21987A,T22200G,G22578A,C22674T,T22679C,C22686T,A22688G,G22775A,A22786C,G22813T,T22882G,T22917A,G22992A,C22995A,A23013C,A23040G,A23055G,A23063T,T23075C,A23403G,C23525T,T23599G,C23604A,C23673T,C23854A,G23948T,A24424T,T24469A,C25000T,C25416T,C25584T,C26060T,C26270T,C26577G,G26709A,C26858T,A27259C,G27382C,A27383T,T27384C,C27807T,A28271T,C28311T,G28881A,G28882A,G28883C,A29510C	11288-11296,21633-21641,28362-28370,29734-29759			E:T9I,M:Q19E,M:A63T,N:P13L,N:R203K,N:G204R,N:S413R,ORF1a:S135R,ORF1a:T842I,ORF1a:G1307S,ORF1a:L3027F,ORF1a:T3090I,ORF1a:L3201F,ORF1a:T3255I,ORF1a:P3395H,ORF1b:P314L,ORF1b:R1315C,ORF1b:I1566V,ORF1b:T2163I,ORF1b:T2488M,ORF3a:T223I,ORF6:D61L,ORF9b:P10S,S:T19I,S:A27S,S:G142D,S:V213G,S:G339D,S:S371F,S:S373P,S:S375F,S:T376A,S:D405N,S:R408S,S:K417N,S:N440K,S:L452Q,S:S477N,S:T478K,S:E484A,S:Q493R,S:Q498R,S:N501Y,S:Y505H,S:D614G,S:H655Y,S:N679K,S:P681H,S:S704L,S:N764K,S:D796Y,S:Q954H,S:N969K	N:E31-,N:R32-,N:S33-,ORF1a:S3675-,ORF1a:G3676-,ORF1a:F3677-,ORF9b:E27-,ORF9b:N28-,ORF9b:A29-,S:L24-,S:P25-,S:P26-				A4645G,G16206A,C20930T	0	0	3	3	22,30-31	NODE_0000738	A4645G,T15009C,G16206A,C20930T,C21721T		ORF1b:T2488M		NODE_0000738	A4645G,T15009C,G16206A,C20930T,C21721T		ORF1b:T2488M		N/A	N/A	N/A	N/A	N/A	N/A	N/A	N/A	N/A	N/A	ORF1a:732	S:2459	3000	0	good	3	10	10	good	1	24	-5	0	good	3		0	good	0		0		0	0	good		0	0	good	0	NA			NA	NA	M	38	No	NA	NA	NA	NA	NA	NA	NA	NA	<30	range	NA	6/3/22	NA	NA	Mexico	State of Mexico	Nasopharyngeal swab	NA	NA	NA	Taboada_2023	30-39	NA
OR153197	21L	21L (BA.2)	Omicron	21L	BA.2.9	BA.2.9	1.5625	good	76	53	0	0	1	0	56	12	0	1	88986	20	29845	0.997391566	FALSE	C241T,T670G,C2790T,C3037T,G4184A,C4321T,C5869T,C7764T,C9344T,A9424G,C9534T,C9866T,C10029T,C10198T,G10447A,C10449A,C11514T,C12880T,C14408T,C15714T,C17410T,G17721T,A18163G,C18713T,C19955T,A20055G,C21618T,G21987A,T22200G,G22578A,C22674T,T22679C,C22686T,A22688G,G22775A,A22786C,C22792T,G22813T,T22882G,G22992A,C22995A,A23013C,A23040G,A23055G,A23063T,T23075C,A23403G,C23525T,T23599G,C23604A,C23854A,G23948T,A24424T,A24433G,T24469A,C25000T,C25584T,C25624T,C26060T,C26270T,C26577G,G26709A,C26858T,A27259C,G27382C,A27383T,T27384C,C27807T,G28077C,A28271T,C28311T,G28881A,G28882A,G28883C,C29007T,A29510C	11288-11296,21633-21641,28362-28370,29734-29759			E:T9I,M:Q19E,M:A63T,N:P13L,N:R203K,N:G204R,N:T245I,N:S413R,ORF1a:S135R,ORF1a:T842I,ORF1a:G1307S,ORF1a:S2500F,ORF1a:L3027F,ORF1a:T3090I,ORF1a:L3201F,ORF1a:T3255I,ORF1a:P3395H,ORF1a:T3750I,ORF1b:P314L,ORF1b:R1315C,ORF1b:I1566V,ORF1b:A1749V,ORF1b:T2163I,ORF3a:H78Y,ORF3a:T223I,ORF6:D61L,ORF8:V62L,ORF9b:P10S,S:T19I,S:A27S,S:G142D,S:V213G,S:G339D,S:S371F,S:S373P,S:S375F,S:T376A,S:D405N,S:R408S,S:K417N,S:N440K,S:S477N,S:T478K,S:E484A,S:Q493R,S:Q498R,S:N501Y,S:Y505H,S:D614G,S:H655Y,S:N679K,S:P681H,S:N764K,S:D796Y,S:Q954H,S:N969K	N:E31-,N:R32-,N:S33-,ORF1a:S3675-,ORF1a:G3676-,ORF1a:F3677-,ORF9b:E27-,ORF9b:N28-,ORF9b:A29-,S:L24-,S:P25-,S:P26-			C11514T|21I	C5869T,C7764T,G17721T,C18713T,A24433G,G28077C,C29007T	0	1	7	8	22697	NODE_0000695	C5869T,C7764T,C9866T,C11514T,G17721T,C18713T,C22792T,A24433G,C25624T,G28077C,C29007T		N:T245I,ORF1a:S2500F,ORF1a:L3201F,ORF1a:T3750I,ORF1b:A1749V,ORF3a:H78Y,ORF8:V62L		NODE_0000710	C5869T,C7764T,C11514T,G17721T,C18713T,A24433G,G28077C,C29007T		N:T245I,ORF1a:S2500F,ORF1a:T3750I,ORF1b:A1749V,ORF8:V62L		N/A	N/A	N/A	N/A	N/A	N/A	N/A	N/A	N/A	N/A	S:379		3000	0	good	1	10	0	good	0	24	3	12.5	good	11		0	good	0		0		0	0	good		0	0	good	0	NA			NA	NA	F	55	No	NA	NA	NA	NA	NA	NA	NA	NA	<30	range	NA	6/6/22	NA	NA	Mexico	State of Mexico	Nasopharyngeal swab	NA	NA	NA	Taboada_2023	50-59	NA
OR153198	22C	22C (BA.2.12.1)	Omicron	22C	BA.2.12.1	BA.2.12.1	34.027778	mediocre	73	53	0	0	159	0	51	12	0	55	88897	4	29848	0.992743203	FALSE	C241T,T670G,G1068A,C2790T,C3037T,G4184A,A4645G,C4927T,C9344T,A9424G,C9534T,C9866T,C10029T,C10198T,G10447A,C10449A,C11674T,C12880T,C14408T,T15009C,C15714T,G16206A,C17410T,A18163G,C19955T,A20055G,C21618T,C21721T,G21987A,T22200G,G22578A,C22674T,T22679C,C22686T,A22688G,G22775A,G22813T,T22882G,T22917A,G22992A,C22995A,A23013C,A23040G,A23055G,A23063T,T23075C,A23403G,C23525T,T23599G,C23604A,C23673T,C23854A,G23948T,A24424T,T24469A,C25000T,C25416T,C25584T,C26060T,C26270T,G26709A,C26858T,A27259C,G27382C,A27383T,T27384C,C27807T,A28271T,C28311T,G28881A,G28882A,G28883C,A29510C	11288-11296,21633-21641,28362-28370,29734-29759			E:T9I,M:A63T,N:P13L,N:R203K,N:G204R,N:S413R,ORF1a:S135R,ORF1a:G268E,ORF1a:T842I,ORF1a:G1307S,ORF1a:L3027F,ORF1a:T3090I,ORF1a:L3201F,ORF1a:T3255I,ORF1a:P3395H,ORF1b:P314L,ORF1b:R1315C,ORF1b:I1566V,ORF1b:T2163I,ORF3a:T223I,ORF6:D61L,ORF9b:P10S,S:T19I,S:A27S,S:G142D,S:V213G,S:G339D,S:S371F,S:S373P,S:S375F,S:T376A,S:D405N,S:K417N,S:N440K,S:L452Q,S:S477N,S:T478K,S:E484A,S:Q493R,S:Q498R,S:N501Y,S:Y505H,S:D614G,S:H655Y,S:N679K,S:P681H,S:S704L,S:N764K,S:D796Y,S:Q954H,S:N969K	N:E31-,N:R32-,N:S33-,ORF1a:S3675-,ORF1a:G3676-,ORF1a:F3677-,ORF9b:E27-,ORF9b:N28-,ORF9b:A29-,S:L24-,S:P25-,S:P26-		T4321C,C22786A,G26577C		G1068A,A4645G,C4927T,G16206A	3	0	4	7	22270-22409,22831,26356-26372,26382	NODE_0000738	G1068A,T4321C,A4645G,C4927T,T15009C,G16206A,C21721T,C22786A,G26577C		M:E19Q,ORF1a:G268E,S:S408R		NODE_0000738	G1068A,T4321C,A4645G,C4927T,T15009C,G16206A,C21721T,C22786A,G26577C		M:E19Q,ORF1a:G268E,S:S408R		N/A	N/A	N/A	N/A	N/A	N/A	N/A	N/A	N/A	N/A	S:237-283,S:423,E:38-43,E:46		3000	0	good	159	10	0	good	0	24	14	58.333333	mediocre	22		0	good	0		0		0	0	good		0	0	good	0	NA			NA	NA	F	48	No	NA	NA	NA	NA	NA	NA	NA	NA	<30	range	NA	6/6/22	NA	NA	Mexico	State of Mexico	Nasopharyngeal swab	NA	NA	NA	Taboada_2023	40-49	NA
OR153200	21L	21L (BA.2)	Omicron	21L	BA.2	BA.2	39.0625	mediocre	68	53	0	0	269	0	48	12	0	95	88798	6	29847	0.988964318	FALSE	C241T,T670G,C2790T,C3037T,G4184A,C6250T,C9344T,A9424G,C9534T,C9866T,C10029T,C10198T,G10447A,C10449A,C12880T,C14408T,C15714T,C17410T,C17676T,A18163G,C19955T,A20055G,C21618T,G21987A,T22200G,G22578A,C22674T,T22679C,C22686T,A22688G,G22775A,G22813T,T22882G,G22992A,C22995A,A23013C,A23040G,A23055G,A23063T,T23075C,A23403G,C23525T,T23599G,C23604A,C23854A,G23948T,A24424T,T24469A,C25000T,C25584T,C26060T,C26270T,G26709A,C26858T,C26885T,A27259C,G27382C,A27383T,T27384C,C27807T,A28271T,C28311T,G28881A,G28882A,G28883C,G29179A,A29510C,A29663G	11288-11296,21633-21641,28362-28370,29734-29759			E:T9I,M:A63T,N:P13L,N:R203K,N:G204R,N:S413R,ORF1a:S135R,ORF1a:T842I,ORF1a:G1307S,ORF1a:L3027F,ORF1a:T3090I,ORF1a:L3201F,ORF1a:T3255I,ORF1a:P3395H,ORF1b:P314L,ORF1b:R1315C,ORF1b:I1566V,ORF1b:T2163I,ORF3a:T223I,ORF6:D61L,ORF9b:P10S,S:T19I,S:A27S,S:G142D,S:V213G,S:G339D,S:S371F,S:S373P,S:S375F,S:T376A,S:D405N,S:K417N,S:N440K,S:S477N,S:T478K,S:E484A,S:Q493R,S:Q498R,S:N501Y,S:Y505H,S:D614G,S:H655Y,S:N679K,S:P681H,S:N764K,S:D796Y,S:Q954H,S:N969K	N:E31-,N:R32-,N:S33-,ORF1a:S3675-,ORF1a:G3676-,ORF1a:F3677-,ORF9b:E27-,ORF9b:N28-,ORF9b:A29-,S:L24-,S:P25-,S:P26-		T4321C,C22786A,G26577C		C6250T,C17676T,C26885T,G29179A,A29663G	3	0	5	8	7,2248,2256,2261,2263,2298,2303-2304,2306,6579-6684,6688,6695,6697,6699-6700,6702,6711,22270-22408,26986-26993	NODE_0000695	T4321C,C6250T,C9866T,C17676T,C22786A,G26577C,C26885T,G29179A,A29663G		M:E19Q,ORF1a:L3201F,S:S408R		NODE_0000695	T4321C,C6250T,C9866T,C17676T,C22786A,G26577C,C26885T,G29179A,A29663G		M:E19Q,ORF1a:L3201F,S:S408R		N/A	N/A	N/A	N/A	N/A	N/A	N/A	N/A	N/A	N/A	ORF1a:664,ORF1a:666,ORF1a:678,ORF1a:680-681,ORF1a:2105-2141,ORF1a:2144-2146,ORF1a:2149,S:237-282,M:155-157		3000	0	good	269	10	0	good	0	24	15	62.5	mediocre	23		0	good	0		0		0	0	good		0	0	good	0	NA			NA	NA	M	25	No	NA	NA	NA	NA	NA	NA	NA	NA	<30	range	NA	6/9/22	NA	NA	Mexico	State of Mexico	Nasopharyngeal swab	NA	NA	NA	Taboada_2023	20-29	NA
OR153201	22C	22C (BA.2.12.1)	Omicron	22C	BA.2.12.1	BA.2.12.1	50.173611	mediocre	73	53	0	0	53	0	52	12	0	24	88997	5	29847	0.996221115	FALSE	C241T,T670G,C2790T,C3037T,G4184A,C9344T,A9424G,C9534T,C9866T,A9930G,C10029T,C10198T,C10301A,G10447A,C10449A,C11674T,C12473T,C12880T,C14408T,T15009C,C15714T,C17410T,A18163G,C19955T,A20055G,C21618T,C21721T,G21987A,T22200G,G22578A,C22674T,T22679C,C22686T,A22688G,G22775A,G22813T,T22882G,T22917A,G22992A,C22995A,A23013C,A23040G,A23055G,A23063T,T23075C,C23114T,A23403G,C23525T,T23599G,C23604A,C23673T,C23854A,G23948T,A24424T,T24469A,C25000T,C25416T,C25584T,C26060T,C26270T,G26709A,C26858T,A27259C,G27382C,A27383T,T27384C,C27807T,A28271T,C28311T,G28881A,G28882A,G28883C,A29510C	11288-11296,21633-21641,28362-28370,29734-29759			E:T9I,M:A63T,N:P13L,N:R203K,N:G204R,N:S413R,ORF1a:S135R,ORF1a:T842I,ORF1a:G1307S,ORF1a:L3027F,ORF1a:T3090I,ORF1a:L3201F,ORF1a:D3222G,ORF1a:T3255I,ORF1a:Q3346K,ORF1a:P3395H,ORF1b:P314L,ORF1b:R1315C,ORF1b:I1566V,ORF1b:T2163I,ORF3a:T223I,ORF6:D61L,ORF9b:P10S,S:T19I,S:A27S,S:G142D,S:V213G,S:G339D,S:S371F,S:S373P,S:S375F,S:T376A,S:D405N,S:K417N,S:N440K,S:L452Q,S:S477N,S:T478K,S:E484A,S:Q493R,S:Q498R,S:N501Y,S:Y505H,S:D614G,S:H655Y,S:N679K,S:P681H,S:S704L,S:N764K,S:D796Y,S:Q954H,S:N969K	N:E31-,N:R32-,N:S33-,ORF1a:S3675-,ORF1a:G3676-,ORF1a:F3677-,ORF9b:E27-,ORF9b:N28-,ORF9b:A29-,S:L24-,S:P25-,S:P26-		T4321C,C22786A,G26577C	C12473T|24D	A9930G,C10301A,C23114T	3	1	3	7	6-7,22270-22282,22284-22290,22292,22296-22297,22300,22302-22303,22305-22306,22308,22310-22315,22317,22321-22322,22324-22325,22327-22329,22333-22334,22336,22338-22339,22341-22342,22397	NODE_0000738	T4321C,A9930G,C10301A,C12473T,T15009C,C21721T,C22786A,C23114T,G26577C		M:E19Q,ORF1a:D3222G,ORF1a:Q3346K,S:S408R		NODE_0000738	T4321C,A9930G,C10301A,C12473T,T15009C,C21721T,C22786A,C23114T,G26577C		M:E19Q,ORF1a:D3222G,ORF1a:Q3346K,S:S408R		N/A	N/A	N/A	N/A	N/A	N/A	N/A	N/A	N/A	N/A	S:237-256,S:258-260,S:279		3000	0	good	53	10	0	good	0	24	17	70.833333	mediocre	25		0	good	0		0		0	0	good		0	0	good	0	NA			NA	NA	F	61	No	NA	NA	NA	NA	NA	NA	NA	NA	<30	range	NA	6/9/22	NA	NA	Mexico	State of Mexico	Nasopharyngeal swab	NA	NA	NA	Taboada_2023	60-69	NA
OR153202	22C	22C (BA.2.12.1)	Omicron	22C	BA.2.12.1	BA.2.12.1	17.361111	good	73	53	0	0	15	0	50	12	0	6	89041	4	29848	0.997558773	FALSE	C241T,T670G,C2790T,C3037T,G4184A,C4321T,C9344T,A9424G,C9534T,C9866T,C10029T,C10198T,G10447A,C10449A,C11674T,C12880T,C14408T,T15009C,C15342T,C15714T,C17410T,A18163G,C19955T,A20055G,C21618T,C21721T,G21987A,T22200G,G22578A,C22674T,T22679C,C22686T,A22688G,G22775A,G22813T,T22882G,T22917A,G22992A,C22995A,A23013C,A23040G,A23055G,A23063T,T23075C,A23403G,C23525T,T23599G,C23604A,C23673T,C23854A,G23948T,A24424T,T24469A,C25000T,C25416T,C25584T,C26060T,C26270T,G26709A,C26735T,C26858T,A27259C,G27382C,A27383T,T27384C,C27807T,A28175G,A28271T,C28311T,G28881A,G28882A,G28883C,A29510C	11288-11296,21633-21641,28362-28370,29734-29759			E:T9I,M:A63T,N:P13L,N:R203K,N:G204R,N:S413R,ORF1a:S135R,ORF1a:T842I,ORF1a:G1307S,ORF1a:L3027F,ORF1a:T3090I,ORF1a:L3201F,ORF1a:T3255I,ORF1a:P3395H,ORF1b:P314L,ORF1b:R1315C,ORF1b:I1566V,ORF1b:T2163I,ORF3a:T223I,ORF6:D61L,ORF9b:P10S,S:T19I,S:A27S,S:G142D,S:V213G,S:G339D,S:S371F,S:S373P,S:S375F,S:T376A,S:D405N,S:K417N,S:N440K,S:L452Q,S:S477N,S:T478K,S:E484A,S:Q493R,S:Q498R,S:N501Y,S:Y505H,S:D614G,S:H655Y,S:N679K,S:P681H,S:S704L,S:N764K,S:D796Y,S:Q954H,S:N969K	N:E31-,N:R32-,N:S33-,ORF1a:S3675-,ORF1a:G3676-,ORF1a:F3677-,ORF9b:E27-,ORF9b:N28-,ORF9b:A29-,S:L24-,S:P25-,S:P26-		C22786A,G26577C	C26735T|20A&23G	C15342T,A28175G	2	1	2	5	22270-22281,22306,22407-22408	NODE_0000738	T15009C,C15342T,C21721T,C22786A,G26577C,C26735T,A28175G		M:E19Q,S:S408R		NODE_0000738	T15009C,C15342T,C21721T,C22786A,G26577C,C26735T,A28175G		M:E19Q,S:S408R		N/A	N/A	N/A	N/A	N/A	N/A	N/A	N/A	N/A	N/A	S:237-240,S:248,S:282		3000	0	good	15	10	0	good	0	24	10	41.666667	mediocre	18		0	good	0		0		0	0	good		0	0	good	0	NA			NA	NA	F	40	No	NA	NA	NA	NA	NA	NA	NA	NA	<30	range	NA	6/8/22	NA	NA	Mexico	State of Mexico	Nasopharyngeal swab	NA	NA	NA	Taboada_2023	40-49	NA
OR153203	22C	22C (BA.2.12.1)	Omicron	22C	BA.2.12.1	BA.2.12.1	44.444444	mediocre	71	53	0	0	1	0	51	12	0	1	89060	5	29848	0.997993512	FALSE	C241T,T670G,C2790T,C3037T,C9344T,A9424G,C9534T,C9866T,C10029T,C10198T,G10447A,C10449A,C11674T,C12880T,C14106T,C14408T,T15009C,C15714T,C17410T,C17474T,A18163G,C19955T,A20055G,C21618T,C21721T,G21987A,T22200G,G22578A,C22674T,T22679C,C22686T,A22688G,G22775A,G22813T,T22882G,T22917A,G22992A,C22995A,A23013C,A23040G,A23055G,A23063T,T23075C,A23403G,C23525T,T23599G,C23604A,C23673T,C23854A,G23948T,A24424T,T24469A,C25000T,C25416T,C25584T,C26060T,C26270T,G26709A,C26858T,A27259C,G27382C,A27383T,T27384C,C27807T,C28093T,A28271T,C28311T,G28881A,G28882A,G28883C,A29510C	11288-11296,21633-21641,28362-28370,29734-29759			E:T9I,M:A63T,N:P13L,N:R203K,N:G204R,N:S413R,ORF1a:S135R,ORF1a:T842I,ORF1a:L3027F,ORF1a:T3090I,ORF1a:L3201F,ORF1a:T3255I,ORF1a:P3395H,ORF1b:P314L,ORF1b:R1315C,ORF1b:T1336I,ORF1b:I1566V,ORF1b:T2163I,ORF3a:T223I,ORF6:D61L,ORF8:S67F,ORF9b:P10S,S:T19I,S:A27S,S:G142D,S:V213G,S:G339D,S:S371F,S:S373P,S:S375F,S:T376A,S:D405N,S:K417N,S:N440K,S:L452Q,S:S477N,S:T478K,S:E484A,S:Q493R,S:Q498R,S:N501Y,S:Y505H,S:D614G,S:H655Y,S:N679K,S:P681H,S:S704L,S:N764K,S:D796Y,S:Q954H,S:N969K	N:E31-,N:R32-,N:S33-,ORF1a:S3675-,ORF1a:G3676-,ORF1a:F3677-,ORF9b:E27-,ORF9b:N28-,ORF9b:A29-,S:L24-,S:P25-,S:P26-		T4321C,C22786A,G26577C	C28093T|21H	C14106T,C17474T	3	1	2	6	4184	NODE_0000738	T4321C,C14106T,T15009C,C17474T,C21721T,C22786A,G26577C,C28093T		M:E19Q,ORF1b:T1336I,ORF8:S67F,S:S408R		NODE_0000738	T4321C,C14106T,T15009C,C17474T,C21721T,C22786A,G26577C,C28093T		M:E19Q,ORF1b:T1336I,ORF8:S67F,S:S408R		N/A	N/A	N/A	N/A	N/A	N/A	N/A	N/A	N/A	N/A	ORF1a:1307		3000	0	good	1	10	0	good	0	24	16	66.666667	mediocre	24		0	good	0		0		0	0	good		0	0	good	0	NA			NA	NA	F	36	No	NA	NA	NA	NA	NA	NA	NA	NA	<30	range	NA	6/9/22	NA	NA	Mexico	State of Mexico	Nasopharyngeal swab	NA	NA	NA	Taboada_2023	30-39	NA
OR153204	22C	22C (BA.2.12.1)	Omicron	22C	BA.2.12.1	BA.2.12.1	34.027778	mediocre	72	53	0	0	159	0	50	12	0	59	88871	13	29847	0.992408788	FALSE	C241T,T670G,C2790T,C3037T,T3226C,G4184A,C9344T,A9424G,C9534T,C9866T,C10029T,C10198T,G10447A,C10449A,C11674T,C12880T,C14408T,T15009C,C15714T,C17410T,A18163G,C19955T,A20055G,C21618T,C21721T,G21987A,T22054G,T22200G,G22578A,C22674T,T22679C,C22686T,A22688G,G22775A,T22882G,T22917A,G22992A,C22995A,A23013C,A23040G,A23055G,A23063T,T23075C,A23403G,C23525T,T23599G,C23604A,C23673T,C23854A,G23948T,A24424T,T24469A,C25000T,C25416T,C25584T,C26060T,C26270T,G26709A,C26858T,A27259C,G27382C,A27383T,T27384C,C27741T,C27807T,A28271T,C28311T,T28618A,G28881A,G28882A,G28883C,A29510C	11288-11296,21633-21641,28362-28370,29734-29759			E:T9I,M:A63T,N:P13L,N:R203K,N:G204R,N:S413R,ORF1a:S135R,ORF1a:T842I,ORF1a:G1307S,ORF1a:L3027F,ORF1a:T3090I,ORF1a:L3201F,ORF1a:T3255I,ORF1a:P3395H,ORF1b:P314L,ORF1b:R1315C,ORF1b:I1566V,ORF1b:T2163I,ORF3a:T223I,ORF6:D61L,ORF9b:P10S,S:T19I,S:A27S,S:G142D,S:N164K,S:V213G,S:G339D,S:S371F,S:S373P,S:S375F,S:T376A,S:D405N,S:N440K,S:L452Q,S:S477N,S:T478K,S:E484A,S:Q493R,S:Q498R,S:N501Y,S:Y505H,S:D614G,S:H655Y,S:N679K,S:P681H,S:S704L,S:N764K,S:D796Y,S:Q954H,S:N969K	N:E31-,N:R32-,N:S33-,ORF1a:S3675-,ORF1a:G3676-,ORF1a:F3677-,ORF9b:E27-,ORF9b:N28-,ORF9b:A29-,S:L24-,S:P25-,S:P26-		T4321C,C22786A,G26577C		T3226C,T22054G,C27741T,T28618A	3	0	4	7	2345,2347-2348,22272-22409,22799-22809,22813,22816,22820,22822,22832,22835,22935	NODE_0000738	T3226C,T4321C,T15009C,C21721T,T22054G,C22786A,G26577C,C27741T,T28618A		M:E19Q,S:N164K,S:S408R		NODE_0000738	T3226C,T4321C,T15009C,C21721T,T22054G,C22786A,G26577C,C27741T,T28618A		M:E19Q,S:N164K,S:S408R		N/A	N/A	N/A	N/A	N/A	N/A	N/A	N/A	N/A	N/A	ORF1a:694-695,S:237-283,S:413-418,S:420,S:424-425,S:458		3000	0	good	159	10	0	good	0	24	14	58.333333	mediocre	22		0	good	0		0		0	0	good		0	0	good	0	NA			NA	NA	M	41	No	NA	NA	NA	NA	NA	NA	NA	NA	<30	range	NA	6/9/22	NA	NA	Mexico	Morelos	Nasopharyngeal swab	NA	NA	NA	Taboada_2023	40-49	NA
OR153205	22C	22C (BA.2.12.1)	Omicron	22C	BA.2.12.1	BA.2.12.1	25	good	71	53	0	0	170	0	52	12	0	59	88894	3	29847	0.992375347	FALSE	C241T,T670G,C2790T,C3037T,G4184A,C9344T,A9424G,C9534T,C9866T,C10029T,C10198T,G10447A,C10449A,C11674T,C12880T,C14408T,T15009C,C15714T,C16193T,C17410T,A18163G,A18566G,C19955T,A20055G,C21618T,C21721T,G21987A,T22200G,G22578A,C22674T,T22679C,C22686T,A22688G,G22775A,G22813T,T22882G,T22917A,G22992A,C22995A,A23013C,A23040G,A23055G,A23063T,T23075C,A23403G,C23525T,T23599G,C23604A,C23673T,C23854A,G23948T,A24424T,T24469A,C25000T,C25416T,C25584T,C26060T,C26270T,G26709A,C26858T,A27259C,G27382C,A27383T,T27384C,C27807T,A28271T,C28311T,G28881A,G28882A,G28883C,A29510C	11288-11296,21633-21641,28362-28370,29734-29759			E:T9I,M:A63T,N:P13L,N:R203K,N:G204R,N:S413R,ORF1a:S135R,ORF1a:T842I,ORF1a:G1307S,ORF1a:L3027F,ORF1a:T3090I,ORF1a:L3201F,ORF1a:T3255I,ORF1a:P3395H,ORF1b:P314L,ORF1b:P909L,ORF1b:R1315C,ORF1b:I1566V,ORF1b:N1700S,ORF1b:T2163I,ORF3a:T223I,ORF6:D61L,ORF9b:P10S,S:T19I,S:A27S,S:G142D,S:V213G,S:G339D,S:S371F,S:S373P,S:S375F,S:T376A,S:D405N,S:K417N,S:N440K,S:L452Q,S:S477N,S:T478K,S:E484A,S:Q493R,S:Q498R,S:N501Y,S:Y505H,S:D614G,S:H655Y,S:N679K,S:P681H,S:S704L,S:N764K,S:D796Y,S:Q954H,S:N969K	N:E31-,N:R32-,N:S33-,ORF1a:S3675-,ORF1a:G3676-,ORF1a:F3677-,ORF9b:E27-,ORF9b:N28-,ORF9b:A29-,S:L24-,S:P25-,S:P26-		T4321C,C22786A,G26577C		C16193T,A18566G	3	0	2	5	2246,22270-22408,22935,26356-26383,26403	NODE_0000738	T4321C,T15009C,C16193T,A18566G,C21721T,C22786A,G26577C		M:E19Q,ORF1b:P909L,ORF1b:N1700S,S:S408R		NODE_0000738	T4321C,T15009C,C16193T,A18566G,C21721T,C22786A,G26577C		M:E19Q,ORF1b:P909L,ORF1b:N1700S,S:S408R		N/A	N/A	N/A	N/A	N/A	N/A	N/A	N/A	N/A	N/A	ORF1a:661,S:237-282,S:458,E:38-47,E:53		3000	0	good	170	10	0	good	0	24	12	50	mediocre	20		0	good	0		0		0	0	good		0	0	good	0	NA			NA	NA	M	53	Yes	NA	NA	NA	NA	NA	NA	NA	NA	<30	range	NA	6/9/22	NA	NA	Mexico	State of Mexico	Nasopharyngeal swab	NA	NA	NA	Taboada_2023	50-59	NA
OR153206	22C	22C (BA.2.12.1)	Omicron	22C	BA.2.12.1	BA.2.12.1	14.0625	good	72	53	0	0	241	0	51	12	0	101	88732	32	29847	0.989031201	FALSE	C241T,T670G,C2790T,C2902T,C3037T,G4184A,C4321T,A6107G,C7573T,C9344T,A9424G,C9534T,C9866T,C10029T,G10447A,C10449A,C11674T,C12880T,C14408T,C15714T,C15924T,C17410T,A18163G,T18231C,C19955T,A20055G,C21618T,G21987A,T22200G,G22578A,C22674T,T22679C,C22686T,A22688G,G22775A,G22813T,T22882G,T22917A,G22992A,C22995A,A23013C,A23040G,A23055G,A23063T,T23075C,A23403G,C23525T,T23599G,C23604A,C23673T,C23854A,G23948T,A24424T,T24469A,C25000T,C25416T,C25584T,C26060T,C26270T,G26709A,C26858T,A27259C,G27382C,A27383T,T27384C,C27807T,A28271T,C28311T,G28881A,G28882A,G28883C,A29510C	11288-11296,21633-21641,28362-28370,29734-29759			E:T9I,M:A63T,N:P13L,N:R203K,N:G204R,N:S413R,ORF1a:S135R,ORF1a:T842I,ORF1a:G1307S,ORF1a:K1948E,ORF1a:L3027F,ORF1a:T3090I,ORF1a:L3201F,ORF1a:T3255I,ORF1a:P3395H,ORF1b:P314L,ORF1b:R1315C,ORF1b:I1566V,ORF1b:T2163I,ORF3a:T223I,ORF6:D61L,ORF9b:P10S,S:T19I,S:A27S,S:G142D,S:V213G,S:G339D,S:S371F,S:S373P,S:S375F,S:T376A,S:D405N,S:K417N,S:N440K,S:L452Q,S:S477N,S:T478K,S:E484A,S:Q493R,S:Q498R,S:N501Y,S:Y505H,S:D614G,S:H655Y,S:N679K,S:P681H,S:S704L,S:N764K,S:D796Y,S:Q954H,S:N969K	N:E31-,N:R32-,N:S33-,ORF1a:S3675-,ORF1a:G3676-,ORF1a:F3677-,ORF9b:E27-,ORF9b:N28-,ORF9b:A29-,S:L24-,S:P25-,S:P26-		C22786A,G26577C		C2902T,A6107G,C7573T,C15924T,T18231C	2	0	5	7	2469,2476,6692,6714,6720,6726-6729,6731-6732,6735-6737,6739-6741,9075,9077,9080,9083-9084,9087-9090,9093,9096,9099,9107,9112,9114,9117,9132,9139,10198,22270-22408,22831,22837-22847,22849,22852,22888-22889,22900,22919,22921,22926,22935,22937,22940-22947,26379,26382-26414,26433,26454	NODE_0000738	C2902T,A6107G,C7573T,C15924T,T18231C,C22786A,G26577C		M:E19Q,ORF1a:K1948E,S:S408R		NODE_0000738	C2902T,A6107G,C7573T,C15924T,T18231C,C22786A,G26577C		M:E19Q,ORF1a:K1948E,S:S408R		N/A	N/A	N/A	N/A	N/A	N/A	N/A	N/A	N/A	N/A	ORF1a:735,ORF1a:737,ORF1a:2143,ORF1a:2150,ORF1a:2152,ORF1a:2154-2159,ORF1a:2937-2945,ORF1a:2948,ORF1a:2950-2951,ORF1a:2956,ORF1a:2958,ORF1a:3311,S:237-282,S:423,S:425-429,S:442-443,S:453,S:455,S:458-462,E:45-57,E:63		3000	0	good	241	10	0	good	0	24	9	37.5	mediocre	17		0	good	0		0		0	0	good		0	0	good	0	NA			NA	NA	M	24	No	NA	NA	NA	NA	NA	NA	NA	NA	<30	range	NA	6/16/22	NA	NA	Mexico	Chihuahua	Nasopharyngeal swab	NA	NA	NA	Taboada_2023	20-29	NA
OR153207	22C	22C (BA.2.12.1)	Omicron	22C	BA.2.12.1	BA.2.12.1	11.111111	good	74	53	0	0	145	0	52	12	0	50	88820	32	29847	0.992241581	FALSE	C241T,T670G,C2790T,C3037T,T3226C,G3259T,G4184A,C4321T,C9344T,A9424G,C9534T,C9866T,C10029T,C10198T,G10447A,C10449A,C11674T,C12880T,C14408T,T15009C,C15714T,C17410T,A18163G,C19955T,A20055G,C21618T,C21721T,G21987A,T22054G,T22200G,G22578A,C22674T,T22679C,C22686T,A22688G,G22775A,G22813T,T22882G,T22917A,G22992A,C22995A,A23013C,A23040G,A23055G,A23063T,T23075C,A23403G,C23525T,T23599G,C23604A,C23673T,C23854A,G23948T,A24424T,T24469A,C25000T,C25416T,C25584T,C26060T,C26270T,G26709A,C26858T,A27259C,G27382C,A27383T,T27384C,C27741T,C27807T,A28271T,C28311T,G28881A,G28882A,G28883C,A29510C	11288-11296,21633-21641,28362-28370,29734-29759			E:T9I,M:A63T,N:P13L,N:R203K,N:G204R,N:S413R,ORF1a:S135R,ORF1a:T842I,ORF1a:Q998H,ORF1a:G1307S,ORF1a:L3027F,ORF1a:T3090I,ORF1a:L3201F,ORF1a:T3255I,ORF1a:P3395H,ORF1b:P314L,ORF1b:R1315C,ORF1b:I1566V,ORF1b:T2163I,ORF3a:T223I,ORF6:D61L,ORF9b:P10S,S:T19I,S:A27S,S:G142D,S:N164K,S:V213G,S:G339D,S:S371F,S:S373P,S:S375F,S:T376A,S:D405N,S:K417N,S:N440K,S:L452Q,S:S477N,S:T478K,S:E484A,S:Q493R,S:Q498R,S:N501Y,S:Y505H,S:D614G,S:H655Y,S:N679K,S:P681H,S:S704L,S:N764K,S:D796Y,S:Q954H,S:N969K	N:E31-,N:R32-,N:S33-,ORF1a:S3675-,ORF1a:G3676-,ORF1a:F3677-,ORF9b:E27-,ORF9b:N28-,ORF9b:A29-,S:L24-,S:P25-,S:P26-		C22786A,G26577C		T3226C,G3259T,T22054G,C27741T	2	0	4	6	22270-22408,22831,22900,22933,22935,22938,22945	NODE_0000738	T3226C,G3259T,T15009C,C21721T,T22054G,C22786A,G26577C,C27741T		M:E19Q,ORF1a:Q998H,S:N164K,S:S408R		NODE_0000738	T3226C,G3259T,T15009C,C21721T,T22054G,C22786A,G26577C,C27741T		M:E19Q,ORF1a:Q998H,S:N164K,S:S408R		N/A	N/A	N/A	N/A	N/A	N/A	N/A	N/A	N/A	N/A	S:237-282,S:423,S:457-459		3000	0	good	145	10	0	good	0	24	8	33.333333	mediocre	16		0	good	0		0		0	0	good		0	0	good	0	NA			NA	NA	M	27	No	NA	NA	NA	NA	NA	NA	NA	NA	<30	range	NA	6/15/22	NA	NA	Mexico	Chihuahua	Nasopharyngeal swab	NA	NA	NA	Taboada_2023	20-29	NA
OR153208	21L	21L (BA.2)	Omicron	21L	BA.2	BA.2	1.5625	good	70	53	0	0	37	0	51	12	0	21	89004	12	29847	0.996522088	FALSE	C241T,T670G,C2790T,C3037T,G4184A,C4321T,C9344T,A9424G,C9534T,C9866T,C10029T,C10198T,G10447A,C10449A,C12880T,C14408T,C15714T,C17410T,A18163G,C19955T,A20055G,C20199T,C21618T,G21987A,T22200G,G22578A,C22674T,T22679C,C22686T,A22688G,G22775A,G22813T,T22882G,G22992A,C22995A,A23013C,A23040G,A23055G,A23063T,T23075C,A23403G,C23525T,T23599G,C23604A,C23854A,G23948T,A24424T,A24433G,T24469A,C25000T,C25339T,C25584T,C25624T,C26060T,C26270T,C26577G,G26709A,C26858T,A27259C,G27382C,A27383T,T27384C,C27807T,A28271T,C28311T,G28881A,G28882A,G28883C,C29370T,A29510C	11288-11296,21633-21641,28362-28370,29734-29759			E:T9I,M:Q19E,M:A63T,N:P13L,N:R203K,N:G204R,N:T366I,N:S413R,ORF1a:S135R,ORF1a:T842I,ORF1a:G1307S,ORF1a:L3027F,ORF1a:T3090I,ORF1a:L3201F,ORF1a:T3255I,ORF1a:P3395H,ORF1b:P314L,ORF1b:R1315C,ORF1b:I1566V,ORF1b:T2163I,ORF3a:H78Y,ORF3a:T223I,ORF6:D61L,ORF9b:P10S,S:T19I,S:A27S,S:G142D,S:V213G,S:G339D,S:S371F,S:S373P,S:S375F,S:T376A,S:D405N,S:K417N,S:N440K,S:S477N,S:T478K,S:E484A,S:Q493R,S:Q498R,S:N501Y,S:Y505H,S:D614G,S:H655Y,S:N679K,S:P681H,S:N764K,S:D796Y,S:Q954H,S:N969K	N:E31-,N:R32-,N:S33-,ORF1a:S3675-,ORF1a:G3676-,ORF1a:F3677-,ORF9b:E27-,ORF9b:N28-,ORF9b:A29-,S:L24-,S:P25-,S:P26-		C22786A		C20199T,A24433G,C25339T,C25624T,C29370T	1	0	5	6	16,22271,22274,22276-22278,22280,22283,22285,22288,22291-22292,22294,22298,22304,22309,22322,22324,22327,22333-22334,22354,22365-22366,22375,22378,22380-22381,22386-22388,22390,22392,22396,22399-22400,22403	NODE_0000695	C9866T,C20199T,C22786A,A24433G,C25339T,C25624T,C29370T		N:T366I,ORF1a:L3201F,ORF3a:H78Y,S:S408R		NODE_0000695	C9866T,C20199T,C22786A,A24433G,C25339T,C25624T,C29370T		N:T366I,ORF1a:L3201F,ORF3a:H78Y,S:S408R		N/A	N/A	N/A	N/A	N/A	N/A	N/A	N/A	N/A	N/A	S:237-241,S:244,S:246,S:248-249,S:254,S:258,S:268,S:271,S:273,S:275-281		3000	0	good	37	10	0	good	0	24	3	12.5	good	11		0	good	0		0		0	0	good		0	0	good	0	NA			NA	NA	M	0	Yes	NA	NA	NA	NA	NA	NA	NA	NA	<30	range	NA	6/15/22	NA	NA	Mexico	Coahuila	Nasopharyngeal swab	NA	NA	NA	Taboada_2023	Under 19	NA
OR153209	22C	22C (BA.2.12.1)	Omicron	22C	BA.2.12.1	BA.2.12.1	44.444444	mediocre	73	53	0	0	8	0	53	12	0	6	89033	8	29847	0.997625656	FALSE	C241T,T670G,G1659T,C2790T,C2918T,C3037T,G4184A,A6107G,C9344T,A9424G,C9534T,C9866T,C10029T,C10198T,G10447A,C10449A,C11674T,C12880T,C14408T,C15660T,C15714T,C17410T,A18163G,C19955T,A20055G,C21618T,G21987A,T22200G,G22578A,C22674T,T22679C,C22686T,A22688G,G22775A,G22813T,T22882G,T22917A,G22992A,C22995A,A23013C,A23040G,A23055G,A23063T,T23075C,A23403G,C23525T,T23599G,C23604A,C23673T,C23854A,A23938G,G23948T,A24424T,T24469A,C25000T,C25416T,C25584T,C26060T,C26270T,A26507G,G26709A,C26858T,A27259C,G27382C,A27383T,T27384C,C27807T,A28271T,C28311T,G28881A,G28882A,G28883C,A29510C	11288-11296,21633-21641,28362-28370,29734-29759			E:T9I,M:A63T,N:P13L,N:R203K,N:G204R,N:S413R,ORF1a:S135R,ORF1a:G465V,ORF1a:T842I,ORF1a:P885S,ORF1a:G1307S,ORF1a:K1948E,ORF1a:L3027F,ORF1a:T3090I,ORF1a:L3201F,ORF1a:T3255I,ORF1a:P3395H,ORF1b:P314L,ORF1b:R1315C,ORF1b:I1566V,ORF1b:T2163I,ORF3a:T223I,ORF6:D61L,ORF9b:P10S,S:T19I,S:A27S,S:G142D,S:V213G,S:G339D,S:S371F,S:S373P,S:S375F,S:T376A,S:D405N,S:K417N,S:N440K,S:L452Q,S:S477N,S:T478K,S:E484A,S:Q493R,S:Q498R,S:N501Y,S:Y505H,S:D614G,S:H655Y,S:N679K,S:P681H,S:S704L,S:N764K,S:D796Y,S:Q954H,S:N969K	N:E31-,N:R32-,N:S33-,ORF1a:S3675-,ORF1a:G3676-,ORF1a:F3677-,ORF9b:E27-,ORF9b:N28-,ORF9b:A29-,S:L24-,S:P25-,S:P26-		T4321C,C22786A,G26577C		G1659T,C2918T,A6107G,C15660T,A23938G,A26507G	3	0	6	9	2,227,222,831,265,250,000,000,000,000,000,000,000,000	NODE_0000738	G1659T,C2918T,T4321C,A6107G,C15660T,C22786A,A23938G,A26507G,G26577C		M:E19Q,ORF1a:G465V,ORF1a:P885S,ORF1a:K1948E,S:S408R		NODE_0000738	G1659T,C2918T,T4321C,A6107G,C15660T,C22786A,A23938G,A26507G,G26577C		M:E19Q,ORF1a:G465V,ORF1a:P885S,ORF1a:K1948E,S:S408R		N/A	N/A	N/A	N/A	N/A	N/A	N/A	N/A	N/A	N/A	S:237,S:423,M:1,M:3,M:13,M:15		3000	0	good	8	10	0	good	0	24	16	66.666667	mediocre	24		0	good	0		0		0	0	good		0	0	good	0	NA			NA	NA	F	29	No	NA	NA	NA	NA	NA	NA	NA	NA	<30	range	NA	6/8/22	NA	NA	Mexico	Nuevo Leon	Nasopharyngeal swab	NA	NA	NA	Taboada_2023	20-29	NA
OR153210	22C	22C (BA.2.12.1)	Omicron	22C	BA.2.12.1	BA.2.12.1	25	good	76	53	0	0	141	0	54	12	0	48	88828	32	29851	0.992509113	FALSE	C241T,T670G,C2340T,C2790T,C3037T,G4184A,C4321T,A6107G,C6896T,C9344T,A9424G,C9534T,C9866T,C10029T,C10198T,G10447A,C10449A,C10712T,G11365T,C11674T,C12747T,C12880T,C14408T,C15714T,C17410T,A18163G,C19955T,A20055G,T20205C,C21618T,G21987A,T22200G,G22578A,C22674T,T22679C,C22686T,A22688G,G22775A,G22813T,T22882G,T22917A,G22992A,C22995A,A23013C,A23040G,A23055G,A23063T,T23075C,A23403G,C23525T,T23599G,C23604A,C23673T,C23854A,G23948T,A24424T,T24469A,C25000T,C25416T,C25584T,C26060T,C26270T,G26709A,C26858T,A27259C,G27382C,A27383T,T27384C,C27800T,C27807T,A28271T,C28311T,G28881A,G28882A,G28883C,A29510C	11288-11296,21633-21641,28362-28370,29734-29759			E:T9I,M:A63T,N:P13L,N:R203K,N:G204R,N:S413R,ORF1a:S135R,ORF1a:S692F,ORF1a:T842I,ORF1a:G1307S,ORF1a:K1948E,ORF1a:L3027F,ORF1a:T3090I,ORF1a:L3201F,ORF1a:T3255I,ORF1a:P3395H,ORF1a:L3483F,ORF1a:T4161I,ORF1b:P314L,ORF1b:R1315C,ORF1b:I1566V,ORF1b:T2163I,ORF3a:T223I,ORF6:D61L,ORF9b:P10S,S:T19I,S:A27S,S:G142D,S:V213G,S:G339D,S:S371F,S:S373P,S:S375F,S:T376A,S:D405N,S:K417N,S:N440K,S:L452Q,S:S477N,S:T478K,S:E484A,S:Q493R,S:Q498R,S:N501Y,S:Y505H,S:D614G,S:H655Y,S:N679K,S:P681H,S:S704L,S:N764K,S:D796Y,S:Q954H,S:N969K	N:E31-,N:R32-,N:S33-,ORF1a:S3675-,ORF1a:G3676-,ORF1a:F3677-,ORF9b:E27-,ORF9b:N28-,ORF9b:A29-,S:L24-,S:P25-,S:P26-		C22786A,G26577C		C2340T,A6107G,C6896T,C10712T,G11365T,C12747T,T20205C,C27800T	2	0	8	10	22270-22408,22831,22935	NODE_0000738	C2340T,A6107G,C6896T,C10712T,G11365T,C12747T,T20205C,C22786A,G26577C,C27800T		M:E19Q,ORF1a:S692F,ORF1a:K1948E,ORF1a:L3483F,ORF1a:T4161I,S:S408R		NODE_0000738	C2340T,A6107G,C6896T,C10712T,G11365T,C12747T,T20205C,C22786A,G26577C,C27800T		M:E19Q,ORF1a:S692F,ORF1a:K1948E,ORF1a:L3483F,ORF1a:T4161I,S:S408R		N/A	N/A	N/A	N/A	N/A	N/A	N/A	N/A	N/A	N/A	S:237-282,S:423,S:458		3000	0	good	141	10	0	good	0	24	12	50	mediocre	20		0	good	0		0		0	0	good		0	0	good	0	NA			NA	NA	F	28	No	NA	NA	NA	NA	NA	NA	NA	NA	<30	range	NA	6/10/22	NA	NA	Mexico	Nuevo Leon	Nasopharyngeal swab	NA	NA	NA	Taboada_2023	20-29	NA
OR153211	21L	21L (BA.2)	Omicron	21L	BA.2.18	BA.2.18	25	good	63	53	0	0	294	0	47	12	0	101	88727	28	29847	0.987392569	FALSE	C241T,T670G,C2245T,C2790T,C3037T,G4184A,C9344T,A9424G,C9534T,C9866T,C10029T,G10447A,C10449A,C12880T,C14408T,C15714T,C17410T,A18163G,C19955T,A20055G,C21618T,G21987A,T22200G,G22578A,C22674T,T22679C,C22686T,A22688G,G22775A,G22992A,C22995A,A23013C,A23040G,A23055G,A23063T,T23075C,C23248T,A23403G,C23525T,T23599G,C23604A,C23854A,G23948T,A24424T,T24469A,C24588T,C25000T,C25584T,C26060T,C26270T,G26709A,C26858T,A27259C,G27382C,A27383T,T27384C,C27807T,A28271T,C28311T,G28881A,G28882A,G28883C,A29510C	11288-11296,21633-21641,28362-28370,29734-29759			E:T9I,M:A63T,N:P13L,N:R203K,N:G204R,N:S413R,ORF1a:S135R,ORF1a:T842I,ORF1a:G1307S,ORF1a:L3027F,ORF1a:T3090I,ORF1a:L3201F,ORF1a:T3255I,ORF1a:P3395H,ORF1b:P314L,ORF1b:R1315C,ORF1b:I1566V,ORF1b:T2163I,ORF3a:T223I,ORF6:D61L,ORF9b:P10S,S:T19I,S:A27S,S:G142D,S:V213G,S:G339D,S:S371F,S:S373P,S:S375F,S:T376A,S:D405N,S:S477N,S:T478K,S:E484A,S:Q493R,S:Q498R,S:N501Y,S:Y505H,S:D614G,S:H655Y,S:N679K,S:P681H,S:N764K,S:D796Y,S:Q954H,S:N969K,S:T1009I	N:E31-,N:R32-,N:S33-,ORF1a:S3675-,ORF1a:G3676-,ORF1a:F3677-,ORF9b:E27-,ORF9b:N28-,ORF9b:A29-,S:L24-,S:P25-,S:P26-		T4321C,C22786A,G26577C		C2245T,C24588T	3	0	2	5	31,5420,5426,10198,22270-22409,22800-22948,26438	NODE_0000695	C2245T,T4321C,C9866T,C22786A,C23248T,C24588T,G26577C		M:E19Q,ORF1a:L3201F,S:S408R,S:T1009I		BA.2.18	C2245T,T4321C,C22786A,C24588T,G26577C		M:E19Q,S:S408R,S:T1009I		N/A	N/A	N/A	N/A	N/A	N/A	N/A	N/A	N/A	N/A	ORF1a:1719,ORF1a:1721,ORF1a:3311,S:237-283,S:413-462,E:65		3000	0	good	294	10	0	good	0	24	12	50	mediocre	20		0	good	0		0		0	0	good		0	0	good	0	NA			NA	NA	M	46	No	NA	NA	NA	NA	NA	NA	NA	NA	<30	range	NA	6/10/22	NA	NA	Mexico	Nuevo Leon	Nasopharyngeal swab	NA	NA	NA	Taboada_2023	40-49	NA
OR153212	22C	22C (BA.2.12.1)	Omicron	22C	BA.2.12.1	BA.2.12.1	29.340278	good	72	53	0	0	137	0	51	12	0	49	88854	26	29847	0.992709762	FALSE	C241T,A538G,T670G,C2790T,C3037T,G4184A,C9344T,A9424G,C9534T,C9866T,C10029T,C10198T,G10447A,C10449A,C11674T,C12880T,C14408T,T15009C,C15714T,C17410T,A18163G,C19955T,A20055G,C21618T,C21721T,A21917G,G21987A,T22200G,G22578A,C22674T,T22679C,C22686T,A22688G,G22775A,G22813T,T22882G,T22917A,G22992A,C22995A,A23013C,A23040G,A23055G,A23063T,T23075C,A23403G,C23525T,T23599G,C23604A,C23673T,C23854A,G23948T,A24424T,T24469A,T24544C,C25000T,C25416T,C25584T,C26060T,C26270T,G26709A,C26858T,A27259C,G27382C,A27383T,T27384C,C27807T,A28271T,C28311T,G28881A,G28882A,G28883C,A29510C	11288-11296,21633-21641,28362-28370,29734-29759			E:T9I,M:A63T,N:P13L,N:R203K,N:G204R,N:S413R,ORF1a:S135R,ORF1a:T842I,ORF1a:G1307S,ORF1a:L3027F,ORF1a:T3090I,ORF1a:L3201F,ORF1a:T3255I,ORF1a:P3395H,ORF1b:P314L,ORF1b:R1315C,ORF1b:I1566V,ORF1b:T2163I,ORF3a:T223I,ORF6:D61L,ORF9b:P10S,S:T19I,S:A27S,S:I119V,S:G142D,S:V213G,S:G339D,S:S371F,S:S373P,S:S375F,S:T376A,S:D405N,S:K417N,S:N440K,S:L452Q,S:S477N,S:T478K,S:E484A,S:Q493R,S:Q498R,S:N501Y,S:Y505H,S:D614G,S:H655Y,S:N679K,S:P681H,S:S704L,S:N764K,S:D796Y,S:Q954H,S:N969K	N:E31-,N:R32-,N:S33-,ORF1a:S3675-,ORF1a:G3676-,ORF1a:F3677-,ORF9b:E27-,ORF9b:N28-,ORF9b:A29-,S:L24-,S:P25-,S:P26-		T4321C,C22786A,G26577C		A538G,A21917G,T24544C	3	0	3	6	27,2490,22270,22275,22279,22281-22409,26453-26455	NODE_0000738	A538G,T4321C,T15009C,C21721T,A21917G,C22786A,T24544C,G26577C		M:E19Q,S:I119V,S:S408R		NODE_0000738	A538G,T4321C,T15009C,C21721T,A21917G,C22786A,T24544C,G26577C		M:E19Q,S:I119V,S:S408R		N/A	N/A	N/A	N/A	N/A	N/A	N/A	N/A	N/A	N/A	ORF1a:742,S:238-283,E:70-71		3000	0	good	137	10	0	good	0	24	13	54.166667	mediocre	21		0	good	0		0		0	0	good		0	0	good	0	NA			NA	NA	F	29	No	NA	NA	NA	NA	NA	NA	NA	NA	<30	range	NA	6/10/22	NA	NA	Mexico	Nuevo Leon	Nasopharyngeal swab	NA	NA	NA	Taboada_2023	20-29	NA
OR153213	21L	21L (BA.2)	Omicron	21L	BA.2	BA.2	29.340278	good	70	53	0	0	140	0	50	12	0	47	88931	5	29850	0.993412032	FALSE	C241T,T670G,G1068A,C2790T,C3037T,G4184A,C4321T,C9344T,A9424G,C9534T,C9866T,C10029T,C10198T,G10447A,C10449A,C12880T,C14408T,C15714T,C17410T,A18163G,C19955T,C19983T,A20055G,T20976C,C21618T,G21987A,T22200G,G22578A,C22674T,T22679C,C22686T,A22688G,G22775A,G22813T,T22882G,G22992A,C22993T,C22995A,A23013C,A23040G,A23055G,A23063T,T23075C,A23403G,C23525T,T23599G,C23604A,C23854A,G23948T,A24424T,A24433G,T24469A,C25000T,C25584T,C25624T,C26060T,C26270T,G26709A,C26858T,A27259C,G27382C,A27383T,T27384C,C27807T,A28271T,C28311T,G28881A,G28882A,G28883C,A29510C	11288-11296,21633-21641,28362-28370,29734-29759			E:T9I,M:A63T,N:P13L,N:R203K,N:G204R,N:S413R,ORF1a:S135R,ORF1a:G268E,ORF1a:T842I,ORF1a:G1307S,ORF1a:L3027F,ORF1a:T3090I,ORF1a:L3201F,ORF1a:T3255I,ORF1a:P3395H,ORF1b:P314L,ORF1b:R1315C,ORF1b:I1566V,ORF1b:T2163I,ORF3a:H78Y,ORF3a:T223I,ORF6:D61L,ORF9b:P10S,S:T19I,S:A27S,S:G142D,S:V213G,S:G339D,S:S371F,S:S373P,S:S375F,S:T376A,S:D405N,S:K417N,S:N440K,S:S477N,S:T478K,S:E484A,S:Q493R,S:Q498R,S:N501Y,S:Y505H,S:D614G,S:H655Y,S:N679K,S:P681H,S:N764K,S:D796Y,S:Q954H,S:N969K	N:E31-,N:R32-,N:S33-,ORF1a:S3675-,ORF1a:G3676-,ORF1a:F3677-,ORF9b:E27-,ORF9b:N28-,ORF9b:A29-,S:L24-,S:P25-,S:P26-		C22786A,G26577C	C22993T|24H	G1068A,C19983T,T20976C,A24433G,C25624T	2	1	5	8	22270-22409	NODE_0000695	G1068A,C9866T,C19983T,T20976C,C22786A,C22993T,A24433G,C25624T,G26577C		M:E19Q,ORF1a:G268E,ORF1a:L3201F,ORF3a:H78Y,S:S408R		NODE_0000695	G1068A,C9866T,C19983T,T20976C,C22786A,C22993T,A24433G,C25624T,G26577C		M:E19Q,ORF1a:G268E,ORF1a:L3201F,ORF3a:H78Y,S:S408R		N/A	N/A	N/A	N/A	N/A	N/A	N/A	N/A	N/A	N/A	S:237-283		3000	0	good	140	10	0	good	0	24	13	54.166667	mediocre	21		0	good	0		0		0	0	good		0	0	good	0	NA			NA	NA	M	59	No	NA	NA	NA	NA	NA	NA	NA	NA	<30	range	NA	6/11/22	NA	NA	Mexico	Nuevo Leon	Nasopharyngeal swab	NA	NA	NA	Taboada_2023	50-59	NA
OR153214	21L	21L (BA.2)	Omicron	21L	BA.2	BA.2	56.25	mediocre	71	53	0	0	191	0	52	12	0	60	88876	5	29850	0.991706518	FALSE	C241T,T670G,A1045T,C2544T,C2790T,T3011G,C3037T,G4184A,C9344T,A9424G,C9534T,C9866T,C9979T,C10029T,C10198T,G10447A,C10449A,C11396T,C12880T,C14408T,C15714T,C17410T,C17718T,A18163G,C19875A,C19955T,A20055G,C21618T,G21987A,T22200G,G22578A,C22674T,T22679C,C22686T,A22688G,G22775A,G22813T,T22882G,T22907A,G22992A,C22995A,A23013C,A23040G,A23055G,A23063T,T23075C,A23403G,C23525T,T23599G,C23604A,C23854A,G23948T,A24424T,T24469A,C25000T,C25584T,C26060T,C26270T,G26709A,C26858T,A27259C,G27382C,A27383T,T27384C,C27807T,A28271T,C28311T,G28881A,G28882A,G28883C,A29510C	11288-11296,21633-21641,28362-28370,29734-29759			E:T9I,M:A63T,N:P13L,N:R203K,N:G204R,N:S413R,ORF1a:S135R,ORF1a:T760I,ORF1a:T842I,ORF1a:L916V,ORF1a:G1307S,ORF1a:L3027F,ORF1a:T3090I,ORF1a:L3201F,ORF1a:T3255I,ORF1a:P3395H,ORF1a:L3711F,ORF1b:P314L,ORF1b:R1315C,ORF1b:I1566V,ORF1b:T2163I,ORF3a:T223I,ORF6:D61L,ORF9b:P10S,S:T19I,S:A27S,S:G142D,S:V213G,S:G339D,S:S371F,S:S373P,S:S375F,S:T376A,S:D405N,S:K417N,S:N440K,S:Y449N,S:S477N,S:T478K,S:E484A,S:Q493R,S:Q498R,S:N501Y,S:Y505H,S:D614G,S:H655Y,S:N679K,S:P681H,S:N764K,S:D796Y,S:Q954H,S:N969K	N:E31-,N:R32-,N:S33-,ORF1a:S3675-,ORF1a:G3676-,ORF1a:F3677-,ORF9b:E27-,ORF9b:N28-,ORF9b:A29-,S:L24-,S:P25-,S:P26-		T4321C,C22786A,G26577C		A1045T,C2544T,T3011G,C9979T,C11396T,C17718T,C19875A,T22907A	3	0	8	11	22270-22400,26510-26569	NODE_0000695	A1045T,C2544T,T3011G,T4321C,C9866T,C9979T,C11396T,C17718T,C19875A,C22786A,T22907A,G26577C		M:E19Q,ORF1a:T760I,ORF1a:L916V,ORF1a:L3201F,ORF1a:L3711F,S:S408R,S:Y449N		NODE_0000695	A1045T,C2544T,T3011G,T4321C,C9866T,C9979T,C11396T,C17718T,C19875A,C22786A,T22907A,G26577C		M:E19Q,ORF1a:T760I,ORF1a:L916V,ORF1a:L3201F,ORF1a:L3711F,S:S408R,S:Y449N		N/A	N/A	N/A	N/A	N/A	N/A	N/A	N/A	N/A	N/A	S:237-280,M:1-16		3000	0	good	191	10	0	good	0	24	18	75	mediocre	26		0	good	0		0		0	0	good		0	0	good	0	NA			NA	NA	F	22	No	NA	NA	NA	NA	NA	NA	NA	NA	<30	range	NA	6/8/22	NA	NA	Mexico	Colima	Nasopharyngeal swab	NA	NA	NA	Taboada_2023	20-29	NA
OR153215	21L	21L (BA.2)	Omicron	21L	BA.2	BA.2	34.027778	mediocre	66	53	0	0	172	0	51	12	0	60	88903	6	29847	0.99220814	FALSE	C241T,T670G,C2790T,C3037T,G3497T,G4184A,C9344T,A9424G,C9534T,C9866T,C10029T,G10447A,C10449A,C12880T,C14408T,C15714T,C17410T,A18163G,C19955T,A20055G,C21618T,G21987A,T22200G,G22578A,C22674T,T22679C,C22686T,A22688G,G22775A,G22813T,T22882G,T22907A,G22992A,C22995A,A23013C,A23040G,A23055G,A23063T,T23075C,A23403G,C23525T,T23599G,C23604A,C23854A,G23948T,A24424T,A24433G,T24469A,C25000T,C25584T,C25624T,C26060T,C26270T,G26709A,C26858T,A27259C,G27382C,A27383T,T27384C,C27807T,A28271T,C28311T,G28881A,G28882A,G28883C,A29510C	11288-11296,21633-21641,28362-28370,29734-29759			E:T9I,M:A63T,N:P13L,N:R203K,N:G204R,N:S413R,ORF1a:S135R,ORF1a:T842I,ORF1a:A1078S,ORF1a:G1307S,ORF1a:L3027F,ORF1a:T3090I,ORF1a:L3201F,ORF1a:T3255I,ORF1a:P3395H,ORF1b:P314L,ORF1b:R1315C,ORF1b:I1566V,ORF1b:T2163I,ORF3a:H78Y,ORF3a:T223I,ORF6:D61L,ORF9b:P10S,S:T19I,S:A27S,S:G142D,S:V213G,S:G339D,S:S371F,S:S373P,S:S375F,S:T376A,S:D405N,S:K417N,S:N440K,S:Y449N,S:S477N,S:T478K,S:E484A,S:Q493R,S:Q498R,S:N501Y,S:Y505H,S:D614G,S:H655Y,S:N679K,S:P681H,S:N764K,S:D796Y,S:Q954H,S:N969K	N:E31-,N:R32-,N:S33-,ORF1a:S3675-,ORF1a:G3676-,ORF1a:F3677-,ORF9b:E27-,ORF9b:N28-,ORF9b:A29-,S:L24-,S:P25-,S:P26-		T4321C,C22786A,G26577C		G3497T,T22907A,A24433G,C25624T	3	0	4	7	2490,10198,22270-22409,22831,22900,22925,26540,26546,26549-26573	NODE_0000695	G3497T,T4321C,C9866T,C22786A,T22907A,A24433G,C25624T,G26577C		M:E19Q,ORF1a:A1078S,ORF1a:L3201F,ORF3a:H78Y,S:S408R,S:Y449N		NODE_0000695	G3497T,T4321C,C9866T,C22786A,T22907A,A24433G,C25624T,G26577C		M:E19Q,ORF1a:A1078S,ORF1a:L3201F,ORF3a:H78Y,S:S408R,S:Y449N		N/A	N/A	N/A	N/A	N/A	N/A	N/A	N/A	N/A	N/A	ORF1a:742,ORF1a:3311,S:237-283,S:423,S:455,M:8,M:10-17		3000	0	good	172	10	0	good	0	24	14	58.333333	mediocre	22		0	good	0		0		0	0	good		0	0	good	0	NA			NA	NA	F	40	No	NA	NA	NA	NA	NA	NA	NA	NA	<30	range	NA	6/9/22	NA	NA	Mexico	Colima	Nasopharyngeal swab	NA	NA	NA	Taboada_2023	40-49	NA
OR153216	22C	22C (BA.2.12.1)	Omicron	22C	BA.2.12.1	BA.2.12.1	0.173611	good	74	53	0	0	135	0	52	12	0	46	88908	7	29848	0.993445474	FALSE	C241T,T670G,C2790T,C3037T,G4184A,C4321T,C9344T,A9424G,C9534T,C9866T,C10029T,C10198T,G10447A,C10449A,C11674T,C12880T,C14408T,T14739C,T15009C,C15714T,C17410T,A18163G,C18452T,C19955T,A20055G,C20178T,C21618T,C21721T,G21987A,T22200G,G22578A,C22674T,T22679C,C22686T,A22688G,G22775A,G22813T,T22882G,T22917A,G22992A,C22995A,A23013C,A23040G,A23055G,A23063T,T23075C,A23403G,C23525T,T23599G,C23604A,C23673T,C23854A,G23948T,A24424T,T24469A,C25000T,C25416T,C25584T,C26060T,C26270T,C26577G,G26709A,C26858T,A27259C,G27382C,A27383T,T27384C,C27807T,A28271T,C28311T,G28881A,G28882A,G28883C,A29510C	11288-11296,21633-21641,28362-28370,29734-29759			E:T9I,M:Q19E,M:A63T,N:P13L,N:R203K,N:G204R,N:S413R,ORF1a:S135R,ORF1a:T842I,ORF1a:G1307S,ORF1a:L3027F,ORF1a:T3090I,ORF1a:L3201F,ORF1a:T3255I,ORF1a:P3395H,ORF1b:P314L,ORF1b:R1315C,ORF1b:I1566V,ORF1b:A1662V,ORF1b:T2163I,ORF3a:T223I,ORF6:D61L,ORF9b:P10S,S:T19I,S:A27S,S:G142D,S:V213G,S:G339D,S:S371F,S:S373P,S:S375F,S:T376A,S:D405N,S:K417N,S:N440K,S:L452Q,S:S477N,S:T478K,S:E484A,S:Q493R,S:Q498R,S:N501Y,S:Y505H,S:D614G,S:H655Y,S:N679K,S:P681H,S:S704L,S:N764K,S:D796Y,S:Q954H,S:N969K	N:E31-,N:R32-,N:S33-,ORF1a:S3675-,ORF1a:G3676-,ORF1a:F3677-,ORF9b:E27-,ORF9b:N28-,ORF9b:A29-,S:L24-,S:P25-,S:P26-		C22786A		T14739C,C18452T,C20178T	1	0	3	4	22270-22345,22349-22350,22353-22409	NODE_0000738	T14739C,T15009C,C18452T,C20178T,C21721T,C22786A		ORF1b:A1662V,S:S408R		NODE_0000738	T14739C,T15009C,C18452T,C20178T,C21721T,C22786A		ORF1b:A1662V,S:S408R		N/A	N/A	N/A	N/A	N/A	N/A	N/A	N/A	N/A	N/A	S:237-261,S:263-283		3000	0	good	135	10	0	good	0	24	1	4.166667	good	9		0	good	0		0		0	0	good		0	0	good	0	NA			NA	NA	F	26	No	NA	NA	NA	NA	NA	NA	NA	NA	<30	range	NA	6/8/22	NA	NA	Mexico	Guanajuato	Nasopharyngeal swab	NA	NA	NA	Taboada_2023	20-29	NA
OR153217	22C	22C (BA.2.12.1)	Omicron	22C	BA.2.12.1	BA.2.12.1	8.506944	good	72	53	0	0	142	0	51	12	0	48	88891	12	29847	0.993010735	FALSE	C241T,T670G,T1615C,C2790T,C3037T,G4184A,C4321T,T6634C,C7124A,C9344T,A9424G,C9534T,C9866T,C10029T,G10447A,C10449A,C11674T,C12880T,C14408T,T15009C,C15714T,C17410T,A18163G,C19955T,A20055G,C21618T,C21721T,G21987A,T22200G,G22578A,C22674T,T22679C,C22686T,A22688G,G22775A,G22813T,T22882G,T22917A,G22992A,C22995A,A23013C,A23040G,A23055G,A23063T,T23075C,A23403G,C23525T,T23599G,C23604A,C23673T,C23854A,G23948T,A24424T,T24469A,C25000T,C25416T,C25584T,C26060T,C26270T,G26709A,C26858T,A27259C,G27382C,A27383T,T27384C,C27807T,A28271T,C28311T,G28881A,G28882A,G28883C,A29510C	11288-11296,21633-21641,28362-28370,29734-29759			E:T9I,M:A63T,N:P13L,N:R203K,N:G204R,N:S413R,ORF1a:S135R,ORF1a:T842I,ORF1a:G1307S,ORF1a:P2287T,ORF1a:L3027F,ORF1a:T3090I,ORF1a:L3201F,ORF1a:T3255I,ORF1a:P3395H,ORF1b:P314L,ORF1b:R1315C,ORF1b:I1566V,ORF1b:T2163I,ORF3a:T223I,ORF6:D61L,ORF9b:P10S,S:T19I,S:A27S,S:G142D,S:V213G,S:G339D,S:S371F,S:S373P,S:S375F,S:T376A,S:D405N,S:K417N,S:N440K,S:L452Q,S:S477N,S:T478K,S:E484A,S:Q493R,S:Q498R,S:N501Y,S:Y505H,S:D614G,S:H655Y,S:N679K,S:P681H,S:S704L,S:N764K,S:D796Y,S:Q954H,S:N969K	N:E31-,N:R32-,N:S33-,ORF1a:S3675-,ORF1a:G3676-,ORF1a:F3677-,ORF9b:E27-,ORF9b:N28-,ORF9b:A29-,S:L24-,S:P25-,S:P26-		C22786A,G26577C		T1615C,T6634C,C7124A	2	0	3	5	27,10198,22270-22409	NODE_0000738	T1615C,T6634C,C7124A,T15009C,C21721T,C22786A,G26577C		M:E19Q,ORF1a:P2287T,S:S408R		NODE_0000738	T1615C,T6634C,C7124A,T15009C,C21721T,C22786A,G26577C		M:E19Q,ORF1a:P2287T,S:S408R		N/A	N/A	N/A	N/A	N/A	N/A	N/A	N/A	N/A	N/A	ORF1a:3311,S:237-283		3000	0	good	142	10	0	good	0	24	7	29.166667	good	15		0	good	0		0		0	0	good		0	0	good	0	NA			NA	NA	M	81	Yes	NA	NA	NA	NA	NA	NA	NA	NA	<30	range	NA	6/12/22	NA	NA	Mexico	Guanajuato	Nasopharyngeal swab	NA	NA	NA	Taboada_2023	80+	NA
OR153218	22C	22C (BA.2.12.1)	Omicron	22C	BA.2.12.1	BA.2.12.1	17.361111	good	76	53	0	0	144	0	55	12	0	49	88894	5	29847	0.993177942	FALSE	C241T,T383A,T670G,C2790T,C3037T,G4184A,C8326T,C8655T,C9344T,A9424G,C9534T,C9866T,C10029T,C10198T,G10447A,C10449A,C11674T,C12880T,C14408T,T15009C,C15714T,C17410T,A18163G,C18508T,C19955T,A20055G,C21618T,C21721T,G21987A,T22200G,G22578A,C22674T,T22679C,C22686T,A22688G,G22775A,A22786C,G22813T,T22882G,T22917A,G22992A,C22995A,A23013C,A23040G,A23055G,A23063T,T23075C,A23403G,C23525T,T23599G,C23604A,C23673T,C23854A,G23948T,A24424T,T24469A,C25000T,C25416T,C25584T,C26060T,C26270T,G26709A,C26858T,C26996T,A27259C,G27382C,A27383T,T27384C,G27556T,C27807T,A28271T,C28311T,G28881A,G28882A,G28883C,A29510C	11288-11296,21633-21641,28362-28370,29734-29759			E:T9I,M:A63T,N:P13L,N:R203K,N:G204R,N:S413R,ORF1a:S40T,ORF1a:S135R,ORF1a:T842I,ORF1a:G1307S,ORF1a:S2797F,ORF1a:L3027F,ORF1a:T3090I,ORF1a:L3201F,ORF1a:T3255I,ORF1a:P3395H,ORF1b:P314L,ORF1b:R1315C,ORF1b:I1566V,ORF1b:L1681F,ORF1b:T2163I,ORF3a:T223I,ORF6:D61L,ORF7a:A55S,ORF9b:P10S,S:T19I,S:A27S,S:G142D,S:V213G,S:G339D,S:S371F,S:S373P,S:S375F,S:T376A,S:D405N,S:R408S,S:K417N,S:N440K,S:L452Q,S:S477N,S:T478K,S:E484A,S:Q493R,S:Q498R,S:N501Y,S:Y505H,S:D614G,S:H655Y,S:N679K,S:P681H,S:S704L,S:N764K,S:D796Y,S:Q954H,S:N969K	N:E31-,N:R32-,N:S33-,ORF1a:S3675-,ORF1a:G3676-,ORF1a:F3677-,ORF9b:E27-,ORF9b:N28-,ORF9b:A29-,S:L24-,S:P25-,S:P26-		T4321C,G26577C		T383A,C8326T,C8655T,C18508T,C26996T,G27556T	2	0	6	8	22270-22410,22831,22900,22935	NODE_0000738	T383A,T4321C,C8326T,C8655T,T15009C,C18508T,C21721T,G26577C,C26996T,G27556T		M:E19Q,ORF1a:S40T,ORF1a:S2797F,ORF1b:L1681F,ORF7a:A55S		NODE_0000738	T383A,T4321C,C8326T,C8655T,T15009C,C18508T,C21721T,G26577C,C26996T,G27556T		M:E19Q,ORF1a:S40T,ORF1a:S2797F,ORF1b:L1681F,ORF7a:A55S		N/A	N/A	N/A	N/A	N/A	N/A	N/A	N/A	N/A	N/A	S:237-283,S:423,S:458		3000	0	good	144	10	0	good	0	24	10	41.666667	mediocre	18		0	good	0		0		0	0	good		0	0	good	0	NA			NA	NA	F	46	Yes	NA	NA	NA	NA	NA	NA	NA	NA	<30	range	NA	6/12/22	NA	NA	Mexico	Guanajuato	Nasopharyngeal swab	NA	NA	NA	Taboada_2023	40-49	NA
OR153219	22C	22C (BA.2.12.1)	Omicron	22C	BA.2.12.1	BA.2.12.1	0.694444	good	75	53	0	0	73	0	55	12	0	27	88969	5	29847	0.995552286	FALSE	C241T,T670G,C920A,C2790T,C3037T,C3429T,G4184A,C4321T,C6539T,C9344T,A9424G,C9534T,C9866T,C10029T,C10198T,G10447A,C10449A,C11674T,C12880T,C14408T,T15009C,C15714T,C17410T,A18163G,C19955T,A20055G,C21618T,C21721T,A21764T,G21987A,T22200G,G22578A,C22674T,T22679C,C22686T,A22688G,G22775A,G22813T,T22882G,T22917A,G22992A,C22995A,A23013C,A23040G,A23055G,A23063T,T23075C,A23403G,C23525T,T23599G,C23604A,C23673T,C23854A,G23948T,A24424T,T24469A,C25000T,C25416T,C25584T,C26060T,C26270T,C26577G,G26709A,C26858T,A27259C,G27382C,A27383T,T27384C,C27807T,A28271T,C28311T,G28881A,G28882A,G28883C,A29510C	11288-11296,21633-21641,28362-28370,29734-29759			E:T9I,M:Q19E,M:A63T,N:P13L,N:R203K,N:G204R,N:S413R,ORF1a:S135R,ORF1a:L219M,ORF1a:T842I,ORF1a:T1055I,ORF1a:G1307S,ORF1a:H2092Y,ORF1a:L3027F,ORF1a:T3090I,ORF1a:L3201F,ORF1a:T3255I,ORF1a:P3395H,ORF1b:P314L,ORF1b:R1315C,ORF1b:I1566V,ORF1b:T2163I,ORF3a:T223I,ORF6:D61L,ORF9b:P10S,S:T19I,S:A27S,S:I68L,S:G142D,S:V213G,S:G339D,S:S371F,S:S373P,S:S375F,S:T376A,S:D405N,S:K417N,S:N440K,S:L452Q,S:S477N,S:T478K,S:E484A,S:Q493R,S:Q498R,S:N501Y,S:Y505H,S:D614G,S:H655Y,S:N679K,S:P681H,S:S704L,S:N764K,S:D796Y,S:Q954H,S:N969K	N:E31-,N:R32-,N:S33-,ORF1a:S3675-,ORF1a:G3676-,ORF1a:F3677-,ORF9b:E27-,ORF9b:N28-,ORF9b:A29-,S:L24-,S:P25-,S:P26-		C22786A		C920A,C3429T,C6539T,A21764T	1	0	4	5	22270-22337,22350,22352,22366,22380,22401	NODE_0000738	C920A,C3429T,C6539T,T15009C,C21721T,A21764T,C22786A		ORF1a:L219M,ORF1a:T1055I,ORF1a:H2092Y,S:I68L,S:S408R		NODE_0000738	C920A,C3429T,C6539T,T15009C,C21721T,A21764T,C22786A		ORF1a:L219M,ORF1a:T1055I,ORF1a:H2092Y,S:I68L,S:S408R		N/A	N/A	N/A	N/A	N/A	N/A	N/A	N/A	N/A	N/A	S:237-259,S:263-264,S:273,S:280		3000	0	good	73	10	0	good	0	24	2	8.333333	good	10		0	good	0		0		0	0	good		0	0	good	0	NA			NA	NA	F	33	No	NA	NA	NA	NA	NA	NA	NA	NA	<30	range	NA	6/13/22	NA	NA	Mexico	Guanajuato	Nasopharyngeal swab	NA	NA	NA	Taboada_2023	30-39	NA
OR153220	22C	22C (BA.2.12.1)	Omicron	22C	BA.2.12.1	BA.2.12.1	25	good	71	53	0	0	226	0	50	12	0	83	88844	5	29851	0.990569508	FALSE	C241T,T670G,C2790T,C3037T,G4184A,C9344T,A9424G,C9534T,C9866T,C10029T,C10198T,G10447A,C10449A,C11674T,C12880T,C14408T,T14739C,T15009C,C15714T,C17410T,A18163G,C18452T,C19955T,A20055G,C21618T,C21721T,G21987A,T22200G,G22578A,C22674T,T22679C,C22686T,A22688G,G22775A,G22813T,T22882G,T22917A,G22992A,C22995A,A23013C,A23040G,A23055G,A23063T,T23075C,A23403G,C23525T,T23599G,C23604A,C23673T,C23854A,G23948T,A24424T,T24469A,C25000T,C25416T,C25584T,C26060T,C26270T,G26709A,C26858T,A27259C,G27382C,A27383T,T27384C,C27807T,A28271T,C28311T,G28881A,G28882A,G28883C,A29510C	11288-11296,21633-21641,28362-28370,29734-29759			E:T9I,M:A63T,N:P13L,N:R203K,N:G204R,N:S413R,ORF1a:S135R,ORF1a:T842I,ORF1a:G1307S,ORF1a:L3027F,ORF1a:T3090I,ORF1a:L3201F,ORF1a:T3255I,ORF1a:P3395H,ORF1b:P314L,ORF1b:R1315C,ORF1b:I1566V,ORF1b:A1662V,ORF1b:T2163I,ORF3a:T223I,ORF6:D61L,ORF9b:P10S,S:T19I,S:A27S,S:G142D,S:V213G,S:G339D,S:S371F,S:S373P,S:S375F,S:T376A,S:D405N,S:K417N,S:N440K,S:S477N,S:T478K,S:E484A,S:Q493R,S:Q498R,S:N501Y,S:Y505H,S:D614G,S:H655Y,S:N679K,S:P681H,S:S704L,S:N764K,S:D796Y,S:Q954H,S:N969K	N:E31-,N:R32-,N:S33-,ORF1a:S3675-,ORF1a:G3676-,ORF1a:F3677-,ORF9b:E27-,ORF9b:N28-,ORF9b:A29-,S:L24-,S:P25-,S:P26-		T4321C,C22786A,G26577C		T14739C,C18452T	3	0	2	5	1200,2490,5332,5341,9007-9074,22268-22407,22831,22896,22900,22905-22906,22911,22918,22921,22931,22935,22940-22942,22948	NODE_0000738	T4321C,T14739C,T15009C,C18452T,C21721T,C22786A,G26577C		M:E19Q,ORF1b:A1662V,S:S408R		NODE_0000738	T4321C,T14739C,T15009C,C18452T,C21721T,C22786A,G26577C		M:E19Q,ORF1b:A1662V,S:S408R		N/A	N/A	N/A	N/A	N/A	N/A	N/A	N/A	N/A	N/A	ORF1a:312,ORF1a:742,ORF1a:1689,ORF1a:2915-2937,S:236-282,S:423,S:445,S:448,S:450,S:452-453,S:457-458,S:460,S:462		3000	0	good	226	10	0	good	0	24	12	50	mediocre	20		0	good	0		0		0	0	good		0	0	good	0	NA			NA	NA	M	27	No	NA	NA	NA	NA	NA	NA	NA	NA	<30	range	NA	6/15/22	NA	NA	Mexico	Guanajuato	Nasopharyngeal swab	NA	NA	NA	Taboada_2023	20-29	NA
OR153221	22C	22C (BA.2.12.1)	Omicron	22C	BA.2.12.1	BA.2.12.1	44.444444	mediocre	76	53	0	0	118	0	53	12	0	44	88911	11	29850	0.993947096	FALSE	C241T,T670G,T1971C,C2790T,C3037T,G4184A,C4321T,G6446A,C7029T,C9344T,A9424G,C9534T,C9866T,C10029T,C10198T,G10447A,C10449A,C11674T,C12880T,C14408T,T15009C,C15714T,C17410T,A18163G,C19955T,A20055G,C21618T,C21721T,G21987A,T22200G,G22578A,C22674T,T22679C,C22686T,A22688G,G22775A,G22813T,T22882G,T22917A,G22992A,C22995A,A23013C,A23040G,A23055G,A23063T,T23075C,A23403G,C23525T,T23599G,C23604A,C23673T,C23854A,G23948T,A24424T,T24469A,C25000T,C25416T,C25584T,C26060T,C26270T,G26709A,C26858T,A27259C,G27382C,A27383T,T27384C,C27807T,A28271T,C28311T,C28708T,A28877T,G28878C,G28881A,G28882A,G28883C,A29510C	11288-11296,21633-21641,28362-28370,29734-29759			E:T9I,M:A63T,N:P13L,N:R203K,N:G204R,N:S413R,ORF1a:S135R,ORF1a:I569T,ORF1a:T842I,ORF1a:G1307S,ORF1a:V2061I,ORF1a:S2255F,ORF1a:L3027F,ORF1a:T3090I,ORF1a:L3201F,ORF1a:T3255I,ORF1a:P3395H,ORF1b:P314L,ORF1b:R1315C,ORF1b:I1566V,ORF1b:T2163I,ORF3a:T223I,ORF6:D61L,ORF9b:P10S,S:T19I,S:A27S,S:G142D,S:V213G,S:G339D,S:S371F,S:S373P,S:S375F,S:T376A,S:D405N,S:K417N,S:N440K,S:L452Q,S:S477N,S:T478K,S:E484A,S:Q493R,S:Q498R,S:N501Y,S:Y505H,S:D614G,S:H655Y,S:N679K,S:P681H,S:S704L,S:N764K,S:D796Y,S:Q954H,S:N969K	N:E31-,N:R32-,N:S33-,ORF1a:S3675-,ORF1a:G3676-,ORF1a:F3677-,ORF9b:E27-,ORF9b:N28-,ORF9b:A29-,S:L24-,S:P25-,S:P26-		C22786A,G26577C	A28877T|20J,G28878C|20J	T1971C,G6446A,C7029T,C28708T	2	2	4	8	12,22270-22374,22377-22378,22380,22389,22393-22394,22399,22403,22405-22406,22408,28397	NODE_0000738	T1971C,G6446A,C7029T,T15009C,C21721T,C22786A,G26577C,C28708T,A28877T,G28878C		M:E19Q,ORF1a:I569T,ORF1a:V2061I,ORF1a:S2255F,S:S408R		NODE_0000738	T1971C,G6446A,C7029T,T15009C,C21721T,C22786A,G26577C,C28708T,A28877T,G28878C		M:E19Q,ORF1a:I569T,ORF1a:V2061I,ORF1a:S2255F,S:S408R		N/A	N/A	N/A	N/A	N/A	N/A	N/A	N/A	N/A	N/A	S:237-273,S:276-279,S:281-282,N:42		3000	0	good	118	10	0	good	0	24	16	66.666667	mediocre	24		0	good	0		0		0	0	good		0	0	good	0	NA			NA	NA	F	46	No	NA	NA	NA	NA	NA	NA	NA	NA	<30	range	NA	6/6/22	NA	NA	Mexico	Jalisco	Nasopharyngeal swab	NA	NA	NA	Taboada_2023	40-49	NA
OR153222	22C	22C (BA.2.12.1)	Omicron	22C	BA.2.12.1	BA.2.12.1	29.340278	good	72	53	0	0	176	0	50	12	0	62	88890	4	29850	0.992241581	FALSE	C241T,T670G,C874T,C2790T,C3037T,G4184A,C9344T,A9424G,C9534T,C9866T,C10029T,C10198T,G10447A,C10449A,C11674T,C12880T,C14408T,T15009C,C15714T,C17410T,A18163G,C19955T,A20055G,C21618T,C21721T,G21987A,T22054G,T22200G,G22578A,C22674T,T22679C,C22686T,A22688G,G22775A,G22813T,T22882G,T22917A,G22992A,C22995A,A23013C,A23040G,A23055G,A23063T,T23075C,A23403G,C23525T,T23599G,C23604A,C23673T,C23854A,G23948T,A24424T,T24469A,C25000T,C25416T,C25584T,C26060T,C26270T,G26709A,C26858T,A27259C,G27382C,A27383T,T27384C,C27807T,A28271T,C28311T,C28603T,G28881A,G28882A,G28883C,A29510C	11288-11296,21633-21641,28362-28370,29734-29759			E:T9I,M:A63T,N:P13L,N:R203K,N:G204R,N:S413R,ORF1a:S135R,ORF1a:T842I,ORF1a:G1307S,ORF1a:L3027F,ORF1a:T3090I,ORF1a:L3201F,ORF1a:T3255I,ORF1a:P3395H,ORF1b:P314L,ORF1b:R1315C,ORF1b:I1566V,ORF1b:T2163I,ORF3a:T223I,ORF6:D61L,ORF9b:P10S,S:T19I,S:A27S,S:G142D,S:N164K,S:V213G,S:G339D,S:S371F,S:S373P,S:S375F,S:T376A,S:D405N,S:K417N,S:N440K,S:S477N,S:T478K,S:E484A,S:Q493R,S:Q498R,S:N501Y,S:Y505H,S:D614G,S:H655Y,S:N679K,S:P681H,S:S704L,S:N764K,S:D796Y,S:Q954H,S:N969K	N:E31-,N:R32-,N:S33-,ORF1a:S3675-,ORF1a:G3676-,ORF1a:F3677-,ORF9b:E27-,ORF9b:N28-,ORF9b:A29-,S:L24-,S:P25-,S:P26-		T4321C,C22786A,G26577C		C874T,T22054G,C28603T	3	0	3	6	22270-22409,22868,22873,22876,22878,22900,22903,22910,22916,22919,22921,22923-22948	NODE_0000738	C874T,T4321C,T15009C,C21721T,T22054G,C22786A,G26577C,C28603T		M:E19Q,S:N164K,S:S408R		NODE_0000738	C874T,T4321C,T15009C,C21721T,T22054G,C22786A,G26577C,C28603T		M:E19Q,S:N164K,S:S408R		N/A	N/A	N/A	N/A	N/A	N/A	N/A	N/A	N/A	N/A	S:237-283,S:436-437,S:439,S:450,S:452-462		3000	0	good	176	10	0	good	0	24	13	54.166667	mediocre	21		0	good	0		0		0	0	good		0	0	good	0	NA			NA	NA	M	31	No	NA	NA	NA	NA	NA	NA	NA	NA	<30	range	NA	6/6/22	NA	NA	Mexico	Jalisco	Nasopharyngeal swab	NA	NA	NA	Taboada_2023	30-39	NA
OR153223	22C	22C (BA.2.12.1)	Omicron	22C	BA.2.12.1	BA.2.12.1	76.5625	mediocre	74	53	0	0	258	0	52	12	0	84	88785	5	29846	0.989332174	FALSE	C241T,T670G,C2790T,C3037T,G4184A,G6446A,C9344T,A9424G,C9534T,C9866T,C10029T,C10198T,G10447A,C10449A,C11674T,C12880T,G14218A,C14408T,T15009C,C15714T,C17410T,A18163G,C19955T,A20055G,C21618T,C21721T,G21987A,T22200G,G22578A,C22674T,T22679C,C22686T,A22688G,G22775A,G22813T,T22882G,T22917A,G22992A,C22995A,A23013C,A23040G,A23055G,A23063T,T23075C,A23403G,C23525T,A23592T,T23599G,C23604A,C23673T,C23854A,G23948T,A24424T,T24469A,C25000T,C25416T,C25584T,C26060T,C26270T,G26709A,C26858T,A27259C,G27382C,A27383T,T27384C,C27807T,A28271T,C28311T,A28877T,G28878C,G28881A,G28882A,G28883C,A29510C	11288-11296,21633-21641,28362-28370,29734-29759			E:T9I,M:A63T,N:P13L,N:R203K,N:G204R,N:S413R,ORF1a:S135R,ORF1a:T842I,ORF1a:G1307S,ORF1a:V2061I,ORF1a:L3027F,ORF1a:T3090I,ORF1a:L3201F,ORF1a:T3255I,ORF1a:P3395H,ORF1b:D251N,ORF1b:P314L,ORF1b:R1315C,ORF1b:I1566V,ORF1b:T2163I,ORF3a:T223I,ORF6:D61L,ORF9b:P10S,S:T19I,S:A27S,S:G142D,S:V213G,S:G339D,S:S371F,S:S373P,S:S375F,S:T376A,S:D405N,S:K417N,S:N440K,S:S477N,S:T478K,S:E484A,S:Q493R,S:Q498R,S:N501Y,S:Y505H,S:D614G,S:H655Y,S:Q677L,S:N679K,S:P681H,S:S704L,S:N764K,S:D796Y,S:Q954H,S:N969K	N:E31-,N:R32-,N:S33-,ORF1a:S3675-,ORF1a:G3676-,ORF1a:F3677-,ORF9b:E27-,ORF9b:N28-,ORF9b:A29-,S:L24-,S:P25-,S:P26-		T4321C,C22786A,G26577C	A28877T|20J,G28878C|20J	G6446A,G14218A,A23592T	3	2	3	8	9057,9066,9071,22268-22409,22831,22871,22896,22900,22910-22916,22925,22927-22929,22932-22933,22935,22941,22943,22945-22946,22948-22950,26461,26490-26576	NODE_0000738	T4321C,G6446A,G14218A,T15009C,C21721T,C22786A,A23592T,G26577C,A28877T,G28878C		M:E19Q,ORF1a:V2061I,ORF1b:D251N,S:S408R,S:Q677L		NODE_0000738	T4321C,G6446A,G14218A,T15009C,C21721T,C22786A,A23592T,G26577C,A28877T,G28878C		M:E19Q,ORF1a:V2061I,ORF1b:D251N,S:S408R,S:Q677L		N/A	N/A	N/A	N/A	N/A	N/A	N/A	N/A	N/A	N/A	ORF1a:2931,ORF1a:2934,ORF1a:2936,S:236-283,S:423,S:437,S:445,S:450-452,S:455-458,S:460-463,E:73,M:1-18		3000	0	good	258	10	0	good	0	24	21	87.5	mediocre	29		0	good	0		0		0	0	good		0	0	good	0	NA			NA	NA	F	23	No	NA	NA	NA	NA	NA	NA	NA	NA	<30	range	NA	6/3/22	NA	NA	Mexico	Jalisco	Nasopharyngeal swab	NA	NA	NA	Taboada_2023	20-29	NA
OR153224	22C	22C (BA.2.12.1)	Omicron	22C	BA.2.12.1	BA.2.12.1	25	good	70	53	0	0	192	0	48	12	0	75	88789	32	29847	0.990669832	FALSE	C241T,T670G,C2790T,C3037T,G4184A,T5947C,C9344T,A9424G,C9534T,C9866T,C10029T,G10447A,C10449A,C11674T,C12880T,C14408T,T15009C,C15714T,C17410T,A18163G,C19955T,A20055G,C21618T,C21721T,G21987A,T22200G,G22578A,C22674T,T22679C,C22686T,A22688G,G22775A,G22813T,T22882G,T22917A,G22992A,C22995A,A23013C,A23040G,A23055G,A23063T,T23075C,A23403G,C23525T,T23599G,C23604A,C23673T,C23854A,G23948T,A24424T,T24469A,C25000T,C25416T,C25584T,C25587T,C26060T,C26270T,G26709A,C26858T,A27259C,G27382C,A27383T,T27384C,C27807T,A28271T,C28311T,G28881A,G28882A,G28883C,A29510C	11288-11296,21633-21641,28362-28370,29734-29759			E:T9I,M:A63T,N:P13L,N:R203K,N:G204R,N:S413R,ORF1a:S135R,ORF1a:T842I,ORF1a:G1307S,ORF1a:L3027F,ORF1a:T3090I,ORF1a:L3201F,ORF1a:T3255I,ORF1a:P3395H,ORF1b:P314L,ORF1b:R1315C,ORF1b:I1566V,ORF1b:T2163I,ORF3a:T223I,ORF6:D61L,ORF9b:P10S,S:T19I,S:A27S,S:G142D,S:V213G,S:G339D,S:S371F,S:S373P,S:S375F,S:T376A,S:D405N,S:N440K,S:S477N,S:T478K,S:E484A,S:Q493R,S:Q498R,S:N501Y,S:Y505H,S:D614G,S:H655Y,S:N679K,S:P681H,S:S704L,S:N764K,S:D796Y,S:Q954H,S:N969K	N:E31-,N:R32-,N:S33-,ORF1a:S3675-,ORF1a:G3676-,ORF1a:F3677-,ORF9b:E27-,ORF9b:N28-,ORF9b:A29-,S:L24-,S:P25-,S:P26-		T4321C,C22786A,G26577C		T5947C,C25587T	3	0	2	5	9113-9140,9147-9148,9151-9152,9154-9157,9162-9164,10198,22270-22408,22812,22817,22831,22837,22845,22856,22875,22900,22908,22915-22916,22925,22935	NODE_0000738	T4321C,T5947C,T15009C,C21721T,C22786A,C25587T,G26577C		M:E19Q,S:S408R		NODE_0000738	T4321C,T5947C,T15009C,C21721T,C22786A,C25587T,G26577C		M:E19Q,S:S408R		N/A	N/A	N/A	N/A	N/A	N/A	N/A	N/A	N/A	N/A	ORF1a:2950-2959,ORF1a:2961-2964,ORF1a:2966-2967,ORF1a:3311,S:237-282,S:417,S:419,S:423,S:425,S:428,S:432,S:438,S:449,S:451-452,S:455,S:458		3000	0	good	192	10	0	good	0	24	12	50	mediocre	20		0	good	0		0		0	0	good		0	0	good	0	NA			NA	NA	M	45	No	NA	NA	NA	NA	NA	NA	NA	NA	<30	range	NA	6/7/22	NA	NA	Mexico	Jalisco	Nasopharyngeal swab	NA	NA	NA	Taboada_2023	40-49	NA
OR153225	22C	22C (BA.2.12.1)	Omicron	22C	BA.2.12.1	BA.2.12.1	14.0625	good	76	53	0	0	139	0	53	12	0	46	88899	5	29847	0.993345149	FALSE	C241T,T670G,C2397T,C2790T,C3037T,G4184A,C4321T,G6446A,C9344T,A9424G,C9534T,C9866T,C10029T,C10198T,G10447A,C10449A,C11674T,C12880T,C14408T,T15009C,C15714T,C17410T,A18163G,C19955T,A20055G,A20553G,C21618T,C21721T,G21987A,T22200G,G22578A,C22674T,T22679C,C22686T,A22688G,G22775A,G22813T,T22882G,T22917A,G22992A,C22995A,A23013C,A23040G,A23055G,A23063T,T23075C,A23403G,C23525T,T23599G,C23604A,C23673T,C23854A,G23948T,A24424T,T24469A,C25000T,C25416T,C25584T,C26060T,C26270T,C26577G,G26709A,C26858T,A27259C,G27382C,A27383T,T27384C,C27807T,A28271T,C28311T,A28877T,G28878C,G28881A,G28882A,G28883C,A29510C	11288-11296,21633-21641,28362-28370,29734-29759			E:T9I,M:Q19E,M:A63T,N:P13L,N:R203K,N:G204R,N:S413R,ORF1a:S135R,ORF1a:T711M,ORF1a:T842I,ORF1a:G1307S,ORF1a:V2061I,ORF1a:L3027F,ORF1a:T3090I,ORF1a:L3201F,ORF1a:T3255I,ORF1a:P3395H,ORF1b:P314L,ORF1b:R1315C,ORF1b:I1566V,ORF1b:T2163I,ORF3a:T223I,ORF6:D61L,ORF9b:P10S,S:T19I,S:A27S,S:G142D,S:V213G,S:G339D,S:S371F,S:S373P,S:S375F,S:T376A,S:D405N,S:K417N,S:N440K,S:L452Q,S:S477N,S:T478K,S:E484A,S:Q493R,S:Q498R,S:N501Y,S:Y505H,S:D614G,S:H655Y,S:N679K,S:P681H,S:S704L,S:N764K,S:D796Y,S:Q954H,S:N969K	N:E31-,N:R32-,N:S33-,ORF1a:S3675-,ORF1a:G3676-,ORF1a:F3677-,ORF9b:E27-,ORF9b:N28-,ORF9b:A29-,S:L24-,S:P25-,S:P26-		C22786A	A28877T|20J,G28878C|20J	C2397T,G6446A,A20553G	1	2	3	6	22270-22408	NODE_0000738	C2397T,G6446A,T15009C,A20553G,C21721T,C22786A,A28877T,G28878C		ORF1a:T711M,ORF1a:V2061I,S:S408R		NODE_0000738	C2397T,G6446A,T15009C,A20553G,C21721T,C22786A,A28877T,G28878C		ORF1a:T711M,ORF1a:V2061I,S:S408R		N/A	N/A	N/A	N/A	N/A	N/A	N/A	N/A	N/A	N/A	S:237-282		3000	0	good	139	10	0	good	0	24	9	37.5	mediocre	17		0	good	0		0		0	0	good		0	0	good	0	NA			NA	NA	F	33	No	NA	NA	NA	NA	NA	NA	NA	NA	<30	range	NA	6/7/22	NA	NA	Mexico	Jalisco	Nasopharyngeal swab	NA	NA	NA	Taboada_2023	30-39	NA
OR153226	21L	21L (BA.2)	Omicron	21L	BA.2.9	BA.2.9	0	good	73	53	0	0	142	0	54	12	0	48	88923	4	29851	0.993412032	FALSE	C241T,T670G,C2790T,C3037T,G4184A,C4321T,C9344T,A9424G,C9534T,C9866T,C10029T,C10198T,G10447A,C10449A,C12880T,C14408T,C15714T,C17410T,A18163G,C19955T,A20055G,C20178T,C21618T,G21987A,T22200G,G22578A,C22674T,T22679C,C22686T,A22688G,G22775A,A22786C,C22792T,G22813T,T22882G,T22907A,G22992A,C22995A,A23013C,A23040G,A23055G,A23063T,T23075C,A23403G,C23525T,T23599G,C23604A,C23854A,G23948T,A24424T,A24433G,T24469A,C25000T,C25584T,C25624T,C26060T,C26270T,C26577G,G26709A,C26858T,A27259C,G27382C,A27383T,T27384C,A27675C,C27807T,A28271T,C28311T,G28881A,G28882A,G28883C,C29253T,A29510C	11288-11296,21633-21641,28362-28370,29734-29759			E:T9I,M:Q19E,M:A63T,N:P13L,N:R203K,N:G204R,N:S327L,N:S413R,ORF1a:S135R,ORF1a:T842I,ORF1a:G1307S,ORF1a:L3027F,ORF1a:T3090I,ORF1a:L3201F,ORF1a:T3255I,ORF1a:P3395H,ORF1b:P314L,ORF1b:R1315C,ORF1b:I1566V,ORF1b:T2163I,ORF3a:H78Y,ORF3a:T223I,ORF6:D61L,ORF7a:Q94H,ORF9b:P10S,S:T19I,S:A27S,S:G142D,S:V213G,S:G339D,S:S371F,S:S373P,S:S375F,S:T376A,S:D405N,S:R408S,S:K417N,S:N440K,S:Y449N,S:S477N,S:T478K,S:E484A,S:Q493R,S:Q498R,S:N501Y,S:Y505H,S:D614G,S:H655Y,S:N679K,S:P681H,S:N764K,S:D796Y,S:Q954H,S:N969K	N:E31-,N:R32-,N:S33-,ORF1a:S3675-,ORF1a:G3676-,ORF1a:F3677-,ORF9b:E27-,ORF9b:N28-,ORF9b:A29-,S:L24-,S:P25-,S:P26-				C20178T,T22907A,A24433G,A27675C,C29253T	0	0	5	5	22270-22409,22412,29850	NODE_0000695	C9866T,C20178T,C22792T,T22907A,A24433G,C25624T,A27675C,C29253T		N:S327L,ORF1a:L3201F,ORF3a:H78Y,ORF7a:Q94H,S:Y449N		NODE_0000710	C20178T,T22907A,A24433G,A27675C,C29253T		N:S327L,ORF7a:Q94H,S:Y449N		N/A	N/A	N/A	N/A	N/A	N/A	N/A	N/A	N/A	N/A	S:237-284		3000	0	good	142	10	0	good	0	24	-3	0	good	5		0	good	0		0		0	0	good		0	0	good	0	NA			NA	NA	F	30	No	NA	NA	NA	NA	NA	NA	NA	NA	<30	range	NA	6/9/22	NA	NA	Mexico	Jalisco	Nasopharyngeal swab	NA	NA	NA	Taboada_2023	30-39	NA
OR153227	22C	22C (BA.2.12.1)	Omicron	22C	BA.2.12.1	BA.2.12.1	69.444444	mediocre	73	53	0	0	154	0	51	12	0	53	88908	5	29851	0.992977293	FALSE	C241T,T670G,C2790T,C3037T,G4184A,G6446A,C9344T,A9424G,C9534T,C9866T,C10029T,C10198T,G10447A,C10449A,C11674T,C12880T,C14408T,T15009C,C15714T,C17373T,C17410T,A18163G,C19955T,A20055G,C21618T,C21721T,G21987A,T22200G,G22578A,C22674T,T22679C,C22686T,A22688G,G22775A,G22813T,T22882G,T22917A,G22992A,C22995A,A23013C,A23040G,A23055G,A23063T,T23075C,A23403G,C23525T,T23599G,C23604A,C23673T,C23854A,G23948T,A24424T,T24469A,C25000T,C25416T,C25584T,C26060T,C26270T,G26709A,C26858T,A27259C,G27382C,A27383T,T27384C,C27807T,A28271T,C28311T,A28877T,G28878C,G28881A,G28882A,G28883C,A29510C	11288-11296,21633-21641,28362-28370,29734-29759			E:T9I,M:A63T,N:P13L,N:R203K,N:G204R,N:S413R,ORF1a:S135R,ORF1a:T842I,ORF1a:G1307S,ORF1a:V2061I,ORF1a:L3027F,ORF1a:T3090I,ORF1a:L3201F,ORF1a:T3255I,ORF1a:P3395H,ORF1b:P314L,ORF1b:R1315C,ORF1b:I1566V,ORF1b:T2163I,ORF3a:T223I,ORF6:D61L,ORF9b:P10S,S:T19I,S:A27S,S:G142D,S:V213G,S:G339D,S:S371F,S:S373P,S:S375F,S:T376A,S:D405N,S:K417N,S:N440K,S:L452Q,S:S477N,S:T478K,S:E484A,S:Q493R,S:Q498R,S:N501Y,S:Y505H,S:D614G,S:H655Y,S:N679K,S:P681H,S:S704L,S:N764K,S:D796Y,S:Q954H,S:N969K	N:E31-,N:R32-,N:S33-,ORF1a:S3675-,ORF1a:G3676-,ORF1a:F3677-,ORF9b:E27-,ORF9b:N28-,ORF9b:A29-,S:L24-,S:P25-,S:P26-		T4321C,C22786A,G26577C	A28877T|20J,G28878C|20J	G6446A,C17373T	3	2	2	7	22270-22408,26540,26542,26550,26558,26562,26564-26573	NODE_0000738	T4321C,G6446A,T15009C,C17373T,C21721T,C22786A,G26577C,A28877T,G28878C		M:E19Q,ORF1a:V2061I,S:S408R		NODE_0000738	T4321C,G6446A,T15009C,C17373T,C21721T,C22786A,G26577C,A28877T,G28878C		M:E19Q,ORF1a:V2061I,S:S408R		N/A	N/A	N/A	N/A	N/A	N/A	N/A	N/A	N/A	N/A	S:237-282,M:7,M:10,M:12,M:14-17		3000	0	good	154	10	0	good	0	24	20	83.333333	mediocre	28		0	good	0		0		0	0	good		0	0	good	0	NA			NA	NA	F	6	No	NA	NA	NA	NA	NA	NA	NA	NA	<30	range	NA	6/9/22	NA	NA	Mexico	Jalisco	Nasopharyngeal swab	NA	NA	NA	Taboada_2023	Under 19	NA
OR153228	22C	22C (BA.2.12.1)	Omicron	22C	BA.2.12.1	BA.2.12.1	69.444444	mediocre	72	53	0	0	220	0	51	12	0	84	88753	32	29847	0.989733472	FALSE	C241T,T670G,C2790T,C3037T,G4184A,G6446A,C9344T,A9424G,C9534T,C9866T,C10029T,G10447A,C10449A,C11674T,C12880T,C14408T,T15009C,C15714T,C17373T,C17410T,A18163G,C19955T,A20055G,C21618T,C21721T,G21987A,T22200G,G22578A,C22674T,T22679C,C22686T,A22688G,G22775A,G22813T,T22882G,T22917A,G22992A,C22995A,A23013C,A23040G,A23055G,A23063T,T23075C,A23403G,C23525T,T23599G,C23604A,C23673T,C23854A,G23948T,A24424T,T24469A,C25000T,C25416T,C25584T,C26060T,C26270T,G26709A,C26858T,A27259C,G27382C,A27383T,T27384C,C27807T,A28271T,C28311T,A28877T,G28878C,G28881A,G28882A,G28883C,A29510C	11288-11296,21633-21641,28362-28370,29734-29759			E:T9I,M:A63T,N:P13L,N:R203K,N:G204R,N:S413R,ORF1a:S135R,ORF1a:T842I,ORF1a:G1307S,ORF1a:V2061I,ORF1a:L3027F,ORF1a:T3090I,ORF1a:L3201F,ORF1a:T3255I,ORF1a:P3395H,ORF1b:P314L,ORF1b:R1315C,ORF1b:I1566V,ORF1b:T2163I,ORF3a:T223I,ORF6:D61L,ORF9b:P10S,S:T19I,S:A27S,S:G142D,S:V213G,S:G339D,S:S371F,S:S373P,S:S375F,S:T376A,S:D405N,S:K417N,S:N440K,S:L452Q,S:S477N,S:T478K,S:E484A,S:Q493R,S:Q498R,S:N501Y,S:Y505H,S:D614G,S:H655Y,S:N679K,S:P681H,S:S704L,S:N764K,S:D796Y,S:Q954H,S:N969K	N:E31-,N:R32-,N:S33-,ORF1a:S3675-,ORF1a:G3676-,ORF1a:F3677-,ORF9b:E27-,ORF9b:N28-,ORF9b:A29-,S:L24-,S:P25-,S:P26-		T4321C,C22786A,G26577C	A28877T|20J,G28878C|20J	G6446A,C17373T	3	2	2	7	2248-2249,2259,2279-2280,2284,4882,4894,4919,5337,5361,5364,5366,5368-5369,5371,5557,6583,6596,6598,6624,6644,9060,10171-10219,10228-10229,10236,17419,22270-22408,22831,22900,22935,26382,28394	NODE_0000738	T4321C,G6446A,T15009C,C17373T,C21721T,C22786A,G26577C,A28877T,G28878C		M:E19Q,ORF1a:V2061I,S:S408R		NODE_0000738	T4321C,G6446A,T15009C,C17373T,C21721T,C22786A,G26577C,A28877T,G28878C		M:E19Q,ORF1a:V2061I,S:S408R		N/A	N/A	N/A	N/A	N/A	N/A	N/A	N/A	N/A	N/A	ORF1a:662,ORF1a:665,ORF1a:672-673,ORF1a:1539,ORF1a:1552,ORF1a:1691,ORF1a:1699-1702,ORF1a:2111,ORF1a:2120,ORF1a:2127,ORF1a:2932,ORF1a:3303-3318,ORF1a:3322,ORF1a:3324,ORF1b:1318,S:237-282,S:423,S:458,E:46,N:41		3000	0	good	220	10	0	good	0	24	20	83.333333	mediocre	28		0	good	0		0		0	0	good		0	0	good	0	NA			NA	NA	F	11	No	NA	NA	NA	NA	NA	NA	NA	NA	<30	range	NA	6/9/22	NA	NA	Mexico	Jalisco	Nasopharyngeal swab	NA	NA	NA	Taboada_2023	Under 19	NA
OR153229	22C	22C (BA.2.12.1)	Omicron	22C	BA.2.12.1	BA.2.12.1	0.694444	good	73	53	0	0	141	0	52	12	0	48	88903	7	29847	0.993211383	FALSE	C241T,T670G,C2790T,C3037T,G4184A,C4321T,C5144T,C9344T,A9424G,C9534T,C9866T,C10029T,C10198T,G10447A,C10449A,C11674T,C12880T,C13665T,C14408T,C15714T,C16726T,C17410T,A18163G,C19955T,A20055G,C21618T,G21987A,T22200G,G22578A,C22674T,T22679C,C22686T,A22688G,G22775A,G22813T,T22882G,T22917A,G22992A,C22995A,A23013C,A23040G,A23055G,A23063T,T23075C,A23403G,C23525T,T23599G,C23604A,C23673T,C23854A,G23948T,A24424T,T24469A,C25000T,C25416T,C25584T,C26060T,C26270T,C26577G,G26709A,C26858T,A27259C,G27382C,A27383T,T27384C,C27654T,C27807T,A28271T,C28311T,G28881A,G28882A,G28883C,A29510C	11288-11296,21633-21641,28362-28370,29734-29759			E:T9I,M:Q19E,M:A63T,N:P13L,N:R203K,N:G204R,N:S413R,ORF1a:S135R,ORF1a:T842I,ORF1a:G1307S,ORF1a:L3027F,ORF1a:T3090I,ORF1a:L3201F,ORF1a:T3255I,ORF1a:P3395H,ORF1b:P314L,ORF1b:H1087Y,ORF1b:R1315C,ORF1b:I1566V,ORF1b:T2163I,ORF3a:T223I,ORF6:D61L,ORF9b:P10S,S:T19I,S:A27S,S:G142D,S:V213G,S:G339D,S:S371F,S:S373P,S:S375F,S:T376A,S:D405N,S:K417N,S:N440K,S:L452Q,S:S477N,S:T478K,S:E484A,S:Q493R,S:Q498R,S:N501Y,S:Y505H,S:D614G,S:H655Y,S:N679K,S:P681H,S:S704L,S:N764K,S:D796Y,S:Q954H,S:N969K	N:E31-,N:R32-,N:S33-,ORF1a:S3675-,ORF1a:G3676-,ORF1a:F3677-,ORF9b:E27-,ORF9b:N28-,ORF9b:A29-,S:L24-,S:P25-,S:P26-		C22786A		C5144T,C13665T,C16726T,C27654T	1	0	4	5	22270-22409,22831	NODE_0000738	C5144T,C13665T,C16726T,C22786A,C27654T		ORF1b:H1087Y,S:S408R		NODE_0000738	C5144T,C13665T,C16726T,C22786A,C27654T		ORF1b:H1087Y,S:S408R		N/A	N/A	N/A	N/A	N/A	N/A	N/A	N/A	N/A	N/A	S:237-283,S:423		3000	0	good	141	10	0	good	0	24	2	8.333333	good	10		0	good	0		0		0	0	good		0	0	good	0	NA			NA	NA	F	11	No	NA	NA	NA	NA	NA	NA	NA	NA	<30	range	NA	6/9/22	NA	NA	Mexico	Jalisco	Nasopharyngeal swab	NA	NA	NA	Taboada_2023	Under 19	NA
OR153230	22C	22C (BA.2.12.1)	Omicron	22C	BA.2.12.1	BA.2.12.1	26	good	69	53	0	0	249	1	47	12	0	89	88745	29	29847	0.988830552	FALSE	C241T,T670G,C2790T,C3037T,A3601G,G4184A,C9344T,A9424G,C9534T,C9866T,C10029T,C10198T,G10447A,C10449A,C11674T,C12880T,C14408T,T15009C,C15714T,C17410T,A18163G,T18309C,C19955T,A20055G,C21618T,C21721T,G21987A,T22200G,G22578A,C22674T,T22679C,C22686T,A22688G,G22775A,T22917A,G22992A,C22995A,A23013C,A23040G,A23055G,A23063T,T23075C,A23403G,C23525T,T23599G,C23604A,C23673T,C23854A,G23948T,A24424T,T24469A,C25000T,C25416T,C25584T,C26060T,C26270T,G26709A,C26858T,A27259C,G27382C,A27383T,T27384C,C27807T,A28271T,C28311T,G28881A,G28882A,G28883C,A29510C	11288-11296,21633-21641,28362-28370,29734-29759			E:T9I,M:A63T,N:P13L,N:R203K,N:G204R,N:S413R,ORF1a:S135R,ORF1a:T842I,ORF1a:G1307S,ORF1a:L3027F,ORF1a:T3090I,ORF1a:L3201F,ORF1a:T3255I,ORF1a:P3395H,ORF1b:P314L,ORF1b:R1315C,ORF1b:I1566V,ORF1b:T2163I,ORF3a:T223I,ORF6:D61L,ORF9b:P10S,S:T19I,S:A27S,S:G142D,S:V213G,S:G339D,S:S371F,S:S373P,S:S375F,S:T376A,S:D405N,S:S477N,S:T478K,S:E484A,S:Q493R,S:Q498R,S:N501Y,S:Y505H,S:D614G,S:H655Y,S:N679K,S:P681H,S:S704L,S:N764K,S:D796Y,S:Q954H,S:N969K	N:E31-,N:R32-,N:S33-,ORF1a:S3675-,ORF1a:G3676-,ORF1a:F3677-,ORF9b:E27-,ORF9b:N28-,ORF9b:A29-,S:L24-,S:P25-,S:P26-		T4321C,C22786A,G26577C		A3601G,T18309C	3	0	2	5	30-31,22270-22409,22800-22899,22901,22904,22909,22915-22916,22935,28397	NODE_0000738	A3601G,T4321C,T15009C,T18309C,C21721T,C22786A,G26577C		M:E19Q,S:S408R		NODE_0000738	A3601G,T4321C,T15009C,T18309C,C21721T,C22786A,G26577C		M:E19Q,S:S408R		N/A	N/A	N/A	N/A	N/A	N/A	N/A	N/A	N/A	N/A	ORF1a:742,S:237-283,S:413-449,S:451-452,S:458,N:42	W:2490	3000	0	good	249	10	10	good	1	24	12	50	mediocre	20		0	good	0		0		0	0	good		0	0	good	0	NA			NA	NA	F	36	No	NA	NA	NA	NA	NA	NA	NA	NA	<30	range	NA	6/8/22	NA	NA	Mexico	Jalisco	Nasopharyngeal swab	NA	NA	NA	Taboada_2023	30-39	NA
OR153231	21L	21L (BA.2)	Omicron	21L	BA.2	BA.2	62.673611	mediocre	71	53	0	0	146	0	51	12	0	51	88918	3	29847	0.993177942	FALSE	C241T,T670G,C2790T,C3037T,G4184A,T6853C,C9344T,A9424G,C9534T,C9866T,C10029T,G10447A,C10449A,C12880T,C13647T,C14408T,C15714T,C17410T,A18163G,C19011T,C19955T,A20055G,C20178T,C21618T,G21987A,T22200G,G22578A,C22674T,T22679C,C22686T,A22688G,G22775A,G22813T,T22882G,T22907A,G22992A,C22995A,A23013C,A23040G,A23055G,A23063T,T23075C,A23403G,C23525T,T23599G,C23604A,C23854A,G23948T,A24424T,A24433G,T24469A,C25000T,C25584T,C25624T,C26060T,C26270T,G26709A,C26858T,G27047A,A27259C,G27382C,A27383T,T27384C,C27641T,C27807T,A28271T,C28311T,G28881A,G28882A,G28883C,A29510C	11288-11296,21633-21641,28362-28370,29734-29759			E:T9I,M:A63T,N:P13L,N:R203K,N:G204R,N:S413R,ORF1a:S135R,ORF1a:T842I,ORF1a:G1307S,ORF1a:L3027F,ORF1a:T3090I,ORF1a:L3201F,ORF1a:T3255I,ORF1a:P3395H,ORF1b:P314L,ORF1b:R1315C,ORF1b:I1566V,ORF1b:T2163I,ORF3a:H78Y,ORF3a:T223I,ORF6:D61L,ORF7a:S83L,ORF9b:P10S,S:T19I,S:A27S,S:G142D,S:V213G,S:G339D,S:S371F,S:S373P,S:S375F,S:T376A,S:D405N,S:K417N,S:N440K,S:Y449N,S:S477N,S:T478K,S:E484A,S:Q493R,S:Q498R,S:N501Y,S:Y505H,S:D614G,S:H655Y,S:N679K,S:P681H,S:N764K,S:D796Y,S:Q954H,S:N969K	N:E31-,N:R32-,N:S33-,ORF1a:S3675-,ORF1a:G3676-,ORF1a:F3677-,ORF9b:E27-,ORF9b:N28-,ORF9b:A29-,S:L24-,S:P25-,S:P26-		T4321C,C22786A,G26577C		T6853C,C13647T,C19011T,C20178T,T22907A,A24433G,C25624T,G27047A,C27641T	3	0	9	12	10198,22268-22410,22831,26382	NODE_0000695	T4321C,T6853C,C9866T,C13647T,C19011T,C20178T,C22786A,T22907A,A24433G,C25624T,G26577C,G27047A,C27641T		M:E19Q,ORF1a:L3201F,ORF3a:H78Y,ORF7a:S83L,S:S408R,S:Y449N		NODE_0000695	T4321C,T6853C,C9866T,C13647T,C19011T,C20178T,C22786A,T22907A,A24433G,C25624T,G26577C,G27047A,C27641T		M:E19Q,ORF1a:L3201F,ORF3a:H78Y,ORF7a:S83L,S:S408R,S:Y449N		N/A	N/A	N/A	N/A	N/A	N/A	N/A	N/A	N/A	N/A	ORF1a:3311,S:236-283,S:423,E:46		3000	0	good	146	10	0	good	0	24	19	79.166667	mediocre	27		0	good	0		0		0	0	good		0	0	good	0	NA			NA	NA	F	70	Yes	NA	NA	NA	NA	NA	NA	NA	NA	<30	range	NA	6/10/22	NA	NA	Mexico	Michoacan	Nasopharyngeal swab	NA	NA	NA	Taboada_2023	70-79	NA
OR153232	22C	22C (BA.2.12.1)	Omicron	22C	BA.2.12.1	BA.2.12.1	4.340278	good	70	53	0	0	189	0	52	12	0	67	88855	12	29848	0.991472428	FALSE	C241T,T670G,C2790T,C3037T,G4184A,C9344T,A9424G,C9534T,C9866T,C10029T,G10447A,C10449A,C11674T,C12880T,C14408T,T15009C,C15714T,C17410T,A18163G,C19955T,A20055G,C21618T,C21721T,G21987A,T22200G,G22578A,C22674T,T22679C,C22686T,A22688G,G22775A,A22786C,G22813T,T22882G,T22917A,G22992A,C22995A,A23013C,A23040G,A23055G,A23063T,T23075C,A23403G,C23525T,T23599G,C23604A,C23673T,C23854A,G23948T,A24424T,T24469A,C25000T,C25416T,C25584T,C26060T,C26270T,G26709A,C26858T,A27259C,G27382C,A27383T,T27384C,C27807T,G28086T,A28271T,C28311T,G28881A,G28882A,G28883C,A29510C	11288-11296,21633-21641,28362-28370,29734-29759			E:T9I,M:A63T,N:P13L,N:R203K,N:G204R,N:S413R,ORF1a:S135R,ORF1a:T842I,ORF1a:G1307S,ORF1a:L3027F,ORF1a:T3090I,ORF1a:L3201F,ORF1a:T3255I,ORF1a:P3395H,ORF1b:P314L,ORF1b:R1315C,ORF1b:I1566V,ORF1b:T2163I,ORF3a:T223I,ORF6:D61L,ORF8:A65S,ORF9b:P10S,S:T19I,S:A27S,S:G142D,S:V213G,S:G339D,S:S371F,S:S373P,S:S375F,S:T376A,S:D405N,S:R408S,S:K417N,S:N440K,S:L452Q,S:S477N,S:T478K,S:E484A,S:Q493R,S:Q498R,S:N501Y,S:Y505H,S:D614G,S:H655Y,S:N679K,S:P681H,S:S704L,S:N764K,S:D796Y,S:Q954H,S:N969K	N:E31-,N:R32-,N:S33-,ORF1a:S3675-,ORF1a:G3676-,ORF1a:F3677-,ORF9b:E27-,ORF9b:N28-,ORF9b:A29-,S:L24-,S:P25-,S:P26-		T4321C,G26577C		G28086T	2	0	1	3	10187,10198,22270-22410,22900,26356-26368,26370,26382,26387,26403-26404,26411-26412,26427-26451	NODE_0000738	T4321C,T15009C,C21721T,G26577C,G28086T		M:E19Q,ORF8:A65S		NODE_0000738	T4321C,T15009C,C21721T,G26577C,G28086T		M:E19Q,ORF8:A65S		N/A	N/A	N/A	N/A	N/A	N/A	N/A	N/A	N/A	N/A	ORF1a:3308,ORF1a:3311,S:237-283,E:38-42,E:46,E:48,E:53-54,E:56,E:62-69		3000	0	good	189	10	0	good	0	24	5	20.833333	good	13		0	good	0		0		0	0	good		0	0	good	0	NA			NA	NA	M	46	Yes	NA	NA	NA	NA	NA	NA	NA	NA	<30	range	NA	6/10/22	NA	NA	Mexico	Nayarit	Nasopharyngeal swab	NA	NA	NA	Taboada_2023	40-49	NA
OR153233	22C	22C (BA.2.12.1)	Omicron	22C	BA.2.12.1	BA.2.12.1	6.25	good	72	53	0	0	141	0	51	12	0	47	88919	3	29847	0.993345149	FALSE	C241T,T670G,C1380T,C2790T,C3037T,G4184A,C4321T,C9344T,A9424G,C9534T,C9866T,C10029T,C10198T,G10447A,C10449A,C11674T,C12880T,C14408T,T15009C,C15714T,C17410T,A18163G,C19955T,A20055G,C21618T,C21721T,G21987A,T22200G,G22578A,C22674T,T22679C,C22686T,A22688G,G22775A,G22813T,T22882G,T22917A,G22992A,C22995A,A23013C,A23040G,A23055G,A23063T,T23075C,A23403G,C23525T,T23599G,C23604A,C23673T,C23854A,G23948T,A24424T,T24469A,C25000T,C25416T,C25584T,C26060T,C26270T,G26709A,C26858T,A27259C,G27382C,A27383T,T27384C,C27807T,A28271T,C28310T,C28311T,G28881A,G28882A,G28883C,A29510C	11288-11296,21633-21641,28362-28370,29734-29759			E:T9I,M:A63T,N:P13F,N:R203K,N:G204R,N:S413R,ORF1a:S135R,ORF1a:A372V,ORF1a:T842I,ORF1a:G1307S,ORF1a:L3027F,ORF1a:T3090I,ORF1a:L3201F,ORF1a:T3255I,ORF1a:P3395H,ORF1b:P314L,ORF1b:R1315C,ORF1b:I1566V,ORF1b:T2163I,ORF3a:T223I,ORF6:D61L,ORF9b:P10S,S:T19I,S:A27S,S:G142D,S:V213G,S:G339D,S:S371F,S:S373P,S:S375F,S:T376A,S:D405N,S:K417N,S:N440K,S:L452Q,S:S477N,S:T478K,S:E484A,S:Q493R,S:Q498R,S:N501Y,S:Y505H,S:D614G,S:H655Y,S:N679K,S:P681H,S:S704L,S:N764K,S:D796Y,S:Q954H,S:N969K	N:E31-,N:R32-,N:S33-,ORF1a:S3675-,ORF1a:G3676-,ORF1a:F3677-,ORF9b:E27-,ORF9b:N28-,ORF9b:A29-,S:L24-,S:P25-,S:P26-		C22786A,G26577C		C1380T,C28310T	2	0	2	4	22270-22410	NODE_0000738	C1380T,T15009C,C21721T,C22786A,G26577C,C28310T		M:E19Q,N:L13F,ORF1a:A372V,S:S408R		NODE_0000738	C1380T,T15009C,C21721T,C22786A,G26577C,C28310T		M:E19Q,N:L13F,ORF1a:A372V,S:S408R		N/A	N/A	N/A	N/A	N/A	N/A	N/A	N/A	N/A	N/A	S:237-283		3000	0	good	141	10	0	good	0	24	6	25	good	14		0	good	0		0		0	0	good		0	0	good	0	NA			NA	NA	M	17	Yes	NA	NA	NA	NA	NA	NA	NA	NA	<30	range	NA	6/10/22	NA	NA	Mexico	Nayarit	Nasopharyngeal swab	NA	NA	NA	Taboada_2023	Under 19	NA
OR153234	22C	22C (BA.2.12.1)	Omicron	22C	BA.2.12.1	BA.2.12.1	0.173611	good	72	53	0	0	139	0	54	12	0	46	88915	5	29847	0.993345149	FALSE	C241T,T670G,T2022G,C2790T,C3037T,G4184A,C4321T,A6107G,C9344T,A9424G,C9534T,C9866T,C10029T,C10198T,G10447A,C10449A,C11674T,C12880T,C14408T,C15714T,C17410T,A18163G,C19955T,A20055G,C21618T,G21987A,T22200G,G22578A,C22674T,T22679C,C22686T,A22688G,G22775A,G22813T,T22882G,T22917A,G22992A,C22995A,A23013C,A23040G,A23055G,A23063T,T23075C,A23403G,C23525T,T23599G,C23604A,C23673T,C23854A,G23948T,A24424T,T24469A,C25000T,C25047T,C25416T,C25584T,C26060T,C26270T,C26577G,G26709A,C26858T,A27259C,G27382C,A27383T,T27384C,C27807T,A28271T,C28311T,G28881A,G28882A,G28883C,A29510C	11288-11296,21633-21641,28362-28370,29734-29759			E:T9I,M:Q19E,M:A63T,N:P13L,N:R203K,N:G204R,N:S413R,ORF1a:S135R,ORF1a:F586C,ORF1a:T842I,ORF1a:G1307S,ORF1a:K1948E,ORF1a:L3027F,ORF1a:T3090I,ORF1a:L3201F,ORF1a:T3255I,ORF1a:P3395H,ORF1b:P314L,ORF1b:R1315C,ORF1b:I1566V,ORF1b:T2163I,ORF3a:T223I,ORF6:D61L,ORF9b:P10S,S:T19I,S:A27S,S:G142D,S:V213G,S:G339D,S:S371F,S:S373P,S:S375F,S:T376A,S:D405N,S:K417N,S:N440K,S:L452Q,S:S477N,S:T478K,S:E484A,S:Q493R,S:Q498R,S:N501Y,S:Y505H,S:D614G,S:H655Y,S:N679K,S:P681H,S:S704L,S:N764K,S:D796Y,S:Q954H,S:N969K,S:P1162L	N:E31-,N:R32-,N:S33-,ORF1a:S3675-,ORF1a:G3676-,ORF1a:F3677-,ORF9b:E27-,ORF9b:N28-,ORF9b:A29-,S:L24-,S:P25-,S:P26-		C22786A		T2022G,A6107G,C25047T	1	0	3	4	22270-22408	NODE_0000738	T2022G,A6107G,C22786A,C25047T		ORF1a:F586C,ORF1a:K1948E,S:S408R,S:P1162L		NODE_0000738	T2022G,A6107G,C22786A,C25047T		ORF1a:F586C,ORF1a:K1948E,S:S408R,S:P1162L		N/A	N/A	N/A	N/A	N/A	N/A	N/A	N/A	N/A	N/A	S:237-282		3000	0	good	139	10	0	good	0	24	1	4.166667	good	9		0	good	0		0		0	0	good		0	0	good	0	NA			NA	NA	F	75	Yes	NA	NA	NA	NA	NA	NA	NA	NA	<30	range	NA	6/8/22	NA	NA	Mexico	Sinaloa	Nasopharyngeal swab	NA	NA	NA	Taboada_2023	70-79	NA
OR153235	22C	22C (BA.2.12.1)	Omicron	22C	BA.2.12.1	BA.2.12.1	0	good	73	53	0	0	3	0	51	12	0	2	88966	32	29847	0.996990269	FALSE	C241T,T508C,T670G,C2790T,C3037T,G4184A,C4321T,C9344T,A9424G,C9534T,C9866T,C10029T,C10198T,G10447A,C10449A,C11674T,C12880T,C14408T,T15009C,C15714T,C16887T,C17410T,A18163G,C19955T,A20055G,C21618T,C21721T,G21987A,T22200G,G22578A,C22674T,T22679C,C22686T,A22688G,G22775A,G22813T,T22882G,T22917A,G22992A,C22995A,A23013C,A23040G,A23055G,A23063T,T23075C,A23403G,C23525T,T23599G,C23604A,C23673T,C23854A,G23948T,A24424T,T24469A,C25000T,C25416T,C25584T,C26060T,C26270T,C26577G,G26709A,C26858T,A27259C,G27382C,A27383T,T27384C,C27807T,A28271T,C28311T,G28881A,G28882A,G28883C,A29510C	11288-11296,21633-21641,28362-28370,29734-29759			E:T9I,M:Q19E,M:A63T,N:P13L,N:R203K,N:G204R,N:S413R,ORF1a:S135R,ORF1a:T842I,ORF1a:G1307S,ORF1a:L3027F,ORF1a:T3090I,ORF1a:L3201F,ORF1a:T3255I,ORF1a:P3395H,ORF1b:P314L,ORF1b:R1315C,ORF1b:I1566V,ORF1b:T2163I,ORF3a:T223I,ORF6:D61L,ORF9b:P10S,S:T19I,S:A27S,S:G142D,S:V213G,S:G339D,S:S371F,S:S373P,S:S375F,S:T376A,S:D405N,S:K417N,S:N440K,S:L452Q,S:S477N,S:T478K,S:E484A,S:Q493R,S:Q498R,S:N501Y,S:Y505H,S:D614G,S:H655Y,S:N679K,S:P681H,S:S704L,S:N764K,S:D796Y,S:Q954H,S:N969K	N:E31-,N:R32-,N:S33-,ORF1a:S3675-,ORF1a:G3676-,ORF1a:F3677-,ORF9b:E27-,ORF9b:N28-,ORF9b:A29-,S:L24-,S:P25-,S:P26-		C22786A		T508C,C16887T	1	0	2	3	24,842,290,022,935	NODE_0000738	T508C,T15009C,C16887T,C21721T,C22786A		S:S408R		NODE_0000738	T508C,T15009C,C16887T,C21721T,C22786A		S:S408R		N/A	N/A	N/A	N/A	N/A	N/A	N/A	N/A	N/A	N/A	ORF1a:740,S:458		3000	0	good	3	10	0	good	0	24	0	0	good	8		0	good	0		0		0	0	good		0	0	good	0	NA			NA	NA	M	74	No	NA	NA	NA	NA	NA	NA	NA	NA	<30	range	NA	6/11/22	NA	NA	Mexico	Sinaloa	Nasopharyngeal swab	NA	NA	NA	Taboada_2023	70-79	NA
OR153236	22C	22C (BA.2.12.1)	Omicron	22C	BA.2.12.1	BA.2.12.1	39.0625	mediocre	75	53	0	0	148	0	51	12	0	52	88894	5	29847	0.993044176	FALSE	C241T,T670G,C2790T,C3037T,G4184A,C4321T,G6446A,C8650T,C9344T,A9424G,C9534T,C9866T,C10029T,C10198T,G10447A,C10449A,C11674T,C12880T,C14408T,T15009C,C15714T,C17410T,A18163G,C19955T,A20055G,C21618T,C21691T,C21721T,G21987A,T22200G,G22578A,C22674T,T22679C,C22686T,A22688G,G22775A,G22813T,T22882G,T22917A,G22992A,C22995A,A23013C,A23040G,A23055G,A23063T,T23075C,A23403G,C23525T,T23599G,C23604A,C23673T,C23854A,G23948T,A24424T,T24469A,C25000T,C25416T,C25584T,C26060T,C26270T,G26709A,C26858T,A27259C,G27382C,A27383T,T27384C,C27807T,A28271T,C28311T,A28877T,G28878C,G28881A,G28882A,G28883C,A29510C	11288-11296,21633-21641,28362-28370,29734-29759			E:T9I,M:A63T,N:P13L,N:R203K,N:G204R,N:S413R,ORF1a:S135R,ORF1a:T842I,ORF1a:G1307S,ORF1a:V2061I,ORF1a:L3027F,ORF1a:T3090I,ORF1a:L3201F,ORF1a:T3255I,ORF1a:P3395H,ORF1b:P314L,ORF1b:R1315C,ORF1b:I1566V,ORF1b:T2163I,ORF3a:T223I,ORF6:D61L,ORF9b:P10S,S:T19I,S:A27S,S:G142D,S:V213G,S:G339D,S:S371F,S:S373P,S:S375F,S:T376A,S:D405N,S:K417N,S:N440K,S:L452Q,S:S477N,S:T478K,S:E484A,S:Q493R,S:Q498R,S:N501Y,S:Y505H,S:D614G,S:H655Y,S:N679K,S:P681H,S:S704L,S:N764K,S:D796Y,S:Q954H,S:N969K	N:E31-,N:R32-,N:S33-,ORF1a:S3675-,ORF1a:G3676-,ORF1a:F3677-,ORF9b:E27-,ORF9b:N28-,ORF9b:A29-,S:L24-,S:P25-,S:P26-		C22786A,G26577C	A28877T|20J,G28878C|20J	G6446A,C8650T,C21691T	2	2	3	7	2471,2473,2477,22268-22408,22831,22900,22935,26370	NODE_0000738	G6446A,C8650T,T15009C,C21691T,C21721T,C22786A,G26577C,A28877T,G28878C		M:E19Q,ORF1a:V2061I,S:S408R		NODE_0000738	G6446A,C8650T,T15009C,C21691T,C21721T,C22786A,G26577C,A28877T,G28878C		M:E19Q,ORF1a:V2061I,S:S408R		N/A	N/A	N/A	N/A	N/A	N/A	N/A	N/A	N/A	N/A	ORF1a:736,ORF1a:738,S:236-282,S:423,S:458,E:42		3000	0	good	148	10	0	good	0	24	15	62.5	mediocre	23		0	good	0		0		0	0	good		0	0	good	0	NA			NA	NA	F	50	Yes	NA	NA	NA	NA	NA	NA	NA	NA	<30	range	NA	6/11/22	NA	NA	Mexico	Sinaloa	Nasopharyngeal swab	NA	NA	NA	Taboada_2023	50-59	NA
OR153237	22C	22C (BA.2.12.1)	Omicron	22C	BA.2.12.1	BA.2.12.1	6.25	good	72	53	0	0	33	0	50	12	0	14	89027	3	29847	0.996956827	FALSE	C241T,T670G,C2790T,C3037T,G4184A,C4321T,T4579A,A5371G,C9344T,A9424G,C9534T,C9866T,C10029T,C10198T,G10447A,C10449A,C11674T,C12880T,C14408T,T15009C,C15714T,C17410T,A18163G,C19955T,A20055G,C21618T,C21721T,G21987A,T22200G,G22578A,C22674T,T22679C,C22686T,A22688G,G22775A,G22813T,T22882G,T22917A,G22992A,C22995A,A23013C,A23040G,A23055G,A23063T,T23075C,A23403G,C23525T,T23599G,C23604A,C23673T,C23854A,G23948T,A24424T,T24469A,C25000T,C25416T,C25584T,C26060T,C26270T,G26709A,C26858T,A27259C,G27382C,A27383T,T27384C,C27807T,A28271T,C28311T,G28881A,G28882A,G28883C,A29510C	11288-11296,21633-21641,28362-28370,29734-29759			E:T9I,M:A63T,N:P13L,N:R203K,N:G204R,N:S413R,ORF1a:S135R,ORF1a:T842I,ORF1a:G1307S,ORF1a:L3027F,ORF1a:T3090I,ORF1a:L3201F,ORF1a:T3255I,ORF1a:P3395H,ORF1b:P314L,ORF1b:R1315C,ORF1b:I1566V,ORF1b:T2163I,ORF3a:T223I,ORF6:D61L,ORF9b:P10S,S:T19I,S:A27S,S:G142D,S:V213G,S:G339D,S:S371F,S:S373P,S:S375F,S:T376A,S:D405N,S:K417N,S:N440K,S:L452Q,S:S477N,S:T478K,S:E484A,S:Q493R,S:Q498R,S:N501Y,S:Y505H,S:D614G,S:H655Y,S:N679K,S:P681H,S:S704L,S:N764K,S:D796Y,S:Q954H,S:N969K	N:E31-,N:R32-,N:S33-,ORF1a:S3675-,ORF1a:G3676-,ORF1a:F3677-,ORF9b:E27-,ORF9b:N28-,ORF9b:A29-,S:L24-,S:P25-,S:P26-		C22786A,G26577C		T4579A,A5371G	2	0	2	4	22279,22322,22325,22363,22381,22383-22408,22900,22935	NODE_0000738	T4579A,A5371G,T15009C,C21721T,C22786A,G26577C		M:E19Q,S:S408R		NODE_0000738	T4579A,A5371G,T15009C,C21721T,C22786A,G26577C		M:E19Q,S:S408R		N/A	N/A	N/A	N/A	N/A	N/A	N/A	N/A	N/A	N/A	S:239,S:254-255,S:273-282,S:458		3000	0	good	33	10	0	good	0	24	6	25	good	14		0	good	0		0		0	0	good		0	0	good	0	NA			NA	NA	F	82	Yes	NA	NA	NA	NA	NA	NA	NA	NA	<30	range	NA	6/15/22	NA	NA	Mexico	Sinaloa	Nasopharyngeal swab	NA	NA	NA	Taboada_2023	80+	NA
OR153238	22C	22C (BA.2.12.1)	Omicron	22C	BA.2.12.1	BA.2.12.1	14.0625	good	76	53	0	0	143	0	52	12	0	48	88889	7	29847	0.993144501	FALSE	C241T,T670G,C2790T,C3037T,G4184A,C4321T,G6446A,C8650T,C9344T,A9424G,C9534T,C9866T,C10029T,C10198T,G10447A,C10449A,C11674T,C12880T,C14408T,T15009C,C15714T,C17410T,A18163G,C19955T,A20055G,C21618T,C21721T,G21987A,T22200G,G22578A,C22674T,T22679C,C22686T,A22688G,G22775A,G22813T,T22882G,T22917A,G22992A,C22995A,A23013C,A23040G,A23055G,A23063T,T23075C,A23403G,C23525T,T23599G,C23604A,C23673T,C23854A,G23948T,A24424T,T24469A,C25000T,C25416T,C25584T,C26060T,C26270T,C26577G,G26709A,C26858T,A27259C,G27382C,A27383T,T27384C,C27807T,A28271T,C28311T,G28621T,A28877T,G28878C,G28881A,G28882A,G28883C,A29510C	11288-11296,21633-21641,28362-28370,29734-29759			E:T9I,M:Q19E,M:A63T,N:P13L,N:R203K,N:G204R,N:S413R,ORF1a:S135R,ORF1a:T842I,ORF1a:G1307S,ORF1a:V2061I,ORF1a:L3027F,ORF1a:T3090I,ORF1a:L3201F,ORF1a:T3255I,ORF1a:P3395H,ORF1b:P314L,ORF1b:R1315C,ORF1b:I1566V,ORF1b:T2163I,ORF3a:T223I,ORF6:D61L,ORF9b:P10S,S:T19I,S:A27S,S:G142D,S:V213G,S:G339D,S:S371F,S:S373P,S:S375F,S:T376A,S:D405N,S:K417N,S:N440K,S:L452Q,S:S477N,S:T478K,S:E484A,S:Q493R,S:Q498R,S:N501Y,S:Y505H,S:D614G,S:H655Y,S:N679K,S:P681H,S:S704L,S:N764K,S:D796Y,S:Q954H,S:N969K	N:E31-,N:R32-,N:S33-,ORF1a:S3675-,ORF1a:G3676-,ORF1a:F3677-,ORF9b:E27-,ORF9b:N28-,ORF9b:A29-,S:L24-,S:P25-,S:P26-		C22786A	A28877T|20J,G28878C|20J	G6446A,C8650T,G28621T	1	2	3	6	9,22268-22409	NODE_0000738	G6446A,C8650T,T15009C,C21721T,C22786A,G28621T,A28877T,G28878C		ORF1a:V2061I,S:S408R		NODE_0000738	G6446A,C8650T,T15009C,C21721T,C22786A,G28621T,A28877T,G28878C		ORF1a:V2061I,S:S408R		N/A	N/A	N/A	N/A	N/A	N/A	N/A	N/A	N/A	N/A	S:236-283		3000	0	good	143	10	0	good	0	24	9	37.5	mediocre	17		0	good	0		0		0	0	good		0	0	good	0	NA			NA	NA	F	20	No	NA	NA	NA	NA	NA	NA	NA	NA	<30	range	NA	6/16/22	NA	NA	Mexico	Sinaloa	Nasopharyngeal swab	NA	NA	NA	Taboada_2023	20-29	NA
OR153239	22C	22C (BA.2.12.1)	Omicron	22C	BA.2.12.1	BA.2.12.1	29.340278	good	72	53	0	0	144	0	51	12	0	50	88922	4	29850	0.993311708	FALSE	C241T,T508C,T670G,C2790T,C3037T,C3966T,G4184A,C9344T,A9424G,C9534T,C9866T,C10029T,C10198T,G10447A,C10449A,C11674T,C12880T,C14408T,T15009C,C15714T,C16887T,C17410T,A18163G,C19955T,A20055G,C21618T,C21721T,G21987A,T22200G,G22578A,C22674T,T22679C,C22686T,A22688G,G22775A,G22813T,T22882G,T22917A,G22992A,C22995A,A23013C,A23040G,A23055G,A23063T,T23075C,A23403G,C23525T,T23599G,C23604A,C23673T,C23854A,G23948T,A24424T,T24469A,C25000T,C25416T,C25584T,C26060T,C26270T,G26709A,C26858T,A27259C,G27382C,A27383T,T27384C,C27807T,A28271T,C28311T,G28881A,G28882A,G28883C,A29510C	11288-11296,21633-21641,28362-28370,29734-29759			E:T9I,M:A63T,N:P13L,N:R203K,N:G204R,N:S413R,ORF1a:S135R,ORF1a:T842I,ORF1a:A1234V,ORF1a:G1307S,ORF1a:L3027F,ORF1a:T3090I,ORF1a:L3201F,ORF1a:T3255I,ORF1a:P3395H,ORF1b:P314L,ORF1b:R1315C,ORF1b:I1566V,ORF1b:T2163I,ORF3a:T223I,ORF6:D61L,ORF9b:P10S,S:T19I,S:A27S,S:G142D,S:V213G,S:G339D,S:S371F,S:S373P,S:S375F,S:T376A,S:D405N,S:K417N,S:N440K,S:L452Q,S:S477N,S:T478K,S:E484A,S:Q493R,S:Q498R,S:N501Y,S:Y505H,S:D614G,S:H655Y,S:N679K,S:P681H,S:S704L,S:N764K,S:D796Y,S:Q954H,S:N969K	N:E31-,N:R32-,N:S33-,ORF1a:S3675-,ORF1a:G3676-,ORF1a:F3677-,ORF9b:E27-,ORF9b:N28-,ORF9b:A29-,S:L24-,S:P25-,S:P26-		T4321C,C22786A,G26577C		T508C,C3966T,C16887T	3	0	3	6	2484,22270-22409,22831,22900,22935	NODE_0000738	T508C,C3966T,T4321C,T15009C,C16887T,C21721T,C22786A,G26577C		M:E19Q,ORF1a:A1234V,S:S408R		NODE_0000738	T508C,C3966T,T4321C,T15009C,C16887T,C21721T,C22786A,G26577C		M:E19Q,ORF1a:A1234V,S:S408R		N/A	N/A	N/A	N/A	N/A	N/A	N/A	N/A	N/A	N/A	ORF1a:740,S:237-283,S:423,S:458		3000	0	good	144	10	0	good	0	24	13	54.166667	mediocre	21		0	good	0		0		0	0	good		0	0	good	0	NA			NA	NA	F	11	No	NA	NA	NA	NA	NA	NA	NA	NA	<30	range	NA	6/16/22	NA	NA	Mexico	Sinaloa	Nasopharyngeal swab	NA	NA	NA	Taboada_2023	Under 19	NA
OR153240	21L	21L (BA.2)	Omicron	21L	BA.2	BA.2	50.173611	mediocre	71	53	0	0	158	0	49	12	0	48	89074	3	29903	0.994649366	FALSE	C241T,C583T,T670G,C2790T,C3037T,G4184A,C7279T,C9344T,A9424G,C9534T,C9866T,C10029T,C10198T,G10447A,C10449A,A11506G,C12880T,C14408T,C15714T,C17304T,C17410T,A18163G,C19955T,C19983T,A20055G,C21618T,G21987A,T22200G,G22578A,C22674T,T22679C,C22686T,A22688G,G22775A,G22813T,T22882G,G22992A,C22995A,A23013C,A23040G,A23055G,A23063T,T23075C,C23248T,A23403G,C23525T,T23599G,C23604A,C23854A,G23948T,A24424T,T24469A,C25000T,C25416T,G25437T,C25584T,C26060T,C26270T,G26709A,C26858T,A27259C,G27382C,A27383T,T27384C,C27807T,A28271T,C28311T,G28881A,G28882A,G28883C,A29510C	11288-11296,21633-21641,28362-28370,29734-29759			E:T9I,M:A63T,N:P13L,N:R203K,N:G204R,N:S413R,ORF1a:S135R,ORF1a:T842I,ORF1a:G1307S,ORF1a:L3027F,ORF1a:T3090I,ORF1a:L3201F,ORF1a:T3255I,ORF1a:P3395H,ORF1b:P314L,ORF1b:R1315C,ORF1b:I1566V,ORF1b:T2163I,ORF3a:L15F,ORF3a:T223I,ORF6:D61L,ORF9b:P10S,S:T19I,S:A27S,S:G142D,S:V213G,S:G339D,S:S371F,S:S373P,S:S375F,S:T376A,S:D405N,S:K417N,S:N440K,S:S477N,S:T478K,S:E484A,S:Q493R,S:Q498R,S:N501Y,S:Y505H,S:D614G,S:H655Y,S:N679K,S:P681H,S:N764K,S:D796Y,S:Q954H,S:N969K	N:E31-,N:R32-,N:S33-,ORF1a:S3675-,ORF1a:G3676-,ORF1a:F3677-,ORF9b:E27-,ORF9b:N28-,ORF9b:A29-,S:L24-,S:P25-,S:P26-		T4321C,C22786A,G26577C		C583T,C7279T,A11506G,C17304T,C19983T,C23248T,G25437T	3	0	7	10	22270-22409,22831,22900,29852-29853,29855-29868	NODE_0000695	C583T,T4321C,C7279T,C9866T,A11506G,C17304T,C19983T,C22786A,C23248T,C25416T,G25437T,G26577C		M:E19Q,ORF1a:L3201F,ORF3a:L15F,S:S408R		NODE_0000695	C583T,T4321C,C7279T,C9866T,A11506G,C17304T,C19983T,C22786A,C23248T,C25416T,G25437T,G26577C		M:E19Q,ORF1a:L3201F,ORF3a:L15F,S:S408R		N/A	N/A	N/A	N/A	N/A	N/A	N/A	N/A	N/A	N/A	S:237-283,S:423		3000	0	good	158	10	0	good	0	24	17	70.833333	mediocre	25		0	good	0		0		0	0	good		0	0	good	0	NA			NA	NA	M	54	Yes	NA	NA	NA	NA	NA	NA	NA	NA	<30	range	NA	6/16/22	NA	NA	Mexico	Sinaloa	Nasopharyngeal swab	NA	NA	NA	Taboada_2023	50-59	NA
OR153241	22C	22C (BA.2.12.1)	Omicron	22C	BA.2.12.1	BA.2.12.1	62.673611	mediocre	73	53	0	0	241	0	51	12	0	86	88728	32	29847	0.989031201	FALSE	C241T,T670G,C2790T,C3037T,G4184A,T5611C,C9344T,A9424G,C9534T,C9561T,C9866T,C10029T,C10198T,G10447A,C10449A,C11379T,C11674T,C12880T,A13315G,C14408T,T15009C,C15714T,C17410T,A18163G,C19955T,A20055G,C20148T,C21618T,C21721T,G21987A,T22200G,G22578A,C22674T,T22679C,C22686T,A22688G,G22775A,G22813T,G22992A,C22995A,A23013C,A23040G,A23055G,A23063T,T23075C,A23403G,C23525T,T23599G,C23604A,C23673T,C23854A,G23948T,C24198T,A24424T,T24469A,C25000T,C25416T,C25584T,C26060T,C26270T,G26709A,C26858T,A27259C,G27382C,A27383T,T27384C,C27807T,A28271T,C28311T,G28881A,G28882A,G28883C,A29510C	11288-11296,21633-21641,28362-28370,29734-29759			E:T9I,M:A63T,N:P13L,N:R203K,N:G204R,N:S413R,ORF1a:S135R,ORF1a:T842I,ORF1a:G1307S,ORF1a:L3027F,ORF1a:T3090I,ORF1a:S3099L,ORF1a:L3201F,ORF1a:T3255I,ORF1a:P3395H,ORF1a:A3705V,ORF1b:P314L,ORF1b:R1315C,ORF1b:I1566V,ORF1b:T2163I,ORF3a:T223I,ORF6:D61L,ORF9b:P10S,S:T19I,S:A27S,S:G142D,S:V213G,S:G339D,S:S371F,S:S373P,S:S375F,S:T376A,S:D405N,S:K417N,S:S477N,S:T478K,S:E484A,S:Q493R,S:Q498R,S:N501Y,S:Y505H,S:D614G,S:H655Y,S:N679K,S:P681H,S:S704L,S:N764K,S:D796Y,S:A879V,S:Q954H,S:N969K	N:E31-,N:R32-,N:S33-,ORF1a:S3675-,ORF1a:G3676-,ORF1a:F3677-,ORF9b:E27-,ORF9b:N28-,ORF9b:A29-,S:L24-,S:P25-,S:P26-		T4321C,C22786A,G26577C	C20148T|21H	T5611C,C9561T,C11379T,A13315G,C24198T	3	1	5	9	2490,22270-22409,22831,22849,22881-22948,26356-26380,26382,26384,26387,26389,26569	NODE_0000738	T4321C,T5611C,C9561T,C11379T,A13315G,T15009C,C20148T,C21721T,C22786A,C24198T,G26577C		M:E19Q,ORF1a:S3099L,ORF1a:A3705V,S:S408R,S:A879V		NODE_0000738	T4321C,T5611C,C9561T,C11379T,A13315G,T15009C,C20148T,C21721T,C22786A,C24198T,G26577C		M:E19Q,ORF1a:S3099L,ORF1a:A3705V,S:S408R,S:A879V		N/A	N/A	N/A	N/A	N/A	N/A	N/A	N/A	N/A	N/A	ORF1a:742,S:237-283,S:423,S:429,S:440-462,E:38-49,M:16		3000	0	good	241	10	0	good	0	24	19	79.166667	mediocre	27		0	good	0		0		0	0	good		0	0	good	0	NA			NA	NA	F	19	Yes	NA	NA	NA	NA	NA	NA	NA	NA	<30	range	NA	6/17/22	NA	NA	Mexico	Sinaloa	Nasopharyngeal swab	NA	NA	NA	Taboada_2023	Under 19	NA
OR153242	recombinant	Recombinant	recombinant	recombinant	XAP	XAP	50.173611	mediocre	60	27	0	0	141	0	48	12	0	47	89048	7	29850	0.993311708	FALSE	C241T,T670G,C2790T,C3037T,C3165A,G4184A,C9344T,A9424G,C9534T,C9866T,C10029T,C10198T,G10447A,C10449A,C12880T,C14408T,C15714T,C17410T,A18163G,C19955T,A20055G,C21618T,G21987A,T22200G,G22578A,C22674T,T22679C,C22686T,A22688G,G22775A,G22813T,T22882G,G22992A,C22995A,A23013C,A23040G,A23055G,A23063T,T23075C,A23403G,C23525T,T23599G,C23604A,C23854A,G23948T,A24424T,T24469A,C25000T,C25584T,C26060T,C26270T,A26530G,G26709A,A27259C,C27807T,A28271T,C28311T,G28881A,G28882A,G28883C	11288-11296,21633-21641,28362-28370			E:T9I,M:D3G,M:A63T,N:P13L,N:R203K,N:G204R,ORF1a:S135R,ORF1a:T842I,ORF1a:A967D,ORF1a:G1307S,ORF1a:L3027F,ORF1a:T3090I,ORF1a:L3201F,ORF1a:T3255I,ORF1a:P3395H,ORF1b:P314L,ORF1b:R1315C,ORF1b:I1566V,ORF1b:T2163I,ORF3a:T223I,ORF9b:P10S,S:T19I,S:A27S,S:G142D,S:V213G,S:G339D,S:S371F,S:S373P,S:S375F,S:T376A,S:D405N,S:K417N,S:N440K,S:S477N,S:T478K,S:E484A,S:Q493R,S:Q498R,S:N501Y,S:Y505H,S:D614G,S:H655Y,S:N679K,S:P681H,S:N764K,S:D796Y,S:Q954H,S:N969K	N:E31-,N:R32-,N:S33-,ORF1a:S3675-,ORF1a:G3676-,ORF1a:F3677-,ORF9b:E27-,ORF9b:N28-,ORF9b:A29-,S:L24-,S:P25-,S:P26-		T4321C,A5407C,C22786A,G26577C		C3165A	4	0	1	5	22270-22408,22831,22900	XAP	C3165A,T4321C,A5407C,C22786A,G26577C		M:E19Q,ORF1a:A967D,S:S408R		XAP	C3165A,T4321C,A5407C,C22786A,G26577C		M:E19Q,ORF1a:A967D,S:S408R		JN.1	T21C,T44C,A897C,C3165A,T3431G,C3565T,T4321C,G6183A,G7842A,T8293C,A8393G,C9866T,T11042G,A11727G,T12789C,T12815C,C13339T,A15756T,G18492A,T18894C,T21622C,C21624G,T21711C,T21941G,C22032T,A22033C,G22034A,T22208C,G22556A,C22577G,C22629A,A22770G,C22786A,C22895G,A22896T,A22898G,G22910A,T22916C,G22917T,C22926T,A22942T,A23005T,A23012G,A23013C,C23018T,C23019T,A23040G,A23222G,T23271C,T23423C,G23604A,T24378C,T24990C,T25207C,C26529G,A26530G,G26577C,G26610A,T26681C,T26833C,T26858C,C27382G,T27383A,C27384T,C27810T,A28958C,C29510A		M:H3G,M:E19Q,M:A30T,M:V104A,N:K229Q,N:R413S,ORF1a:D211A,ORF1a:A967D,ORF1a:L1056V,ORF1a:R1973K,ORF1a:S2526N,ORF1a:T2710A,ORF1a:L3201F,ORF1a:F3593V,ORF1a:K3821R,ORF1a:I4175T,ORF6:L61D,ORF7b:L19F,S:T21R,S:L50S,S:-69H,S:-70V,S:F127V,S:-144Y,S:S157F,S:G158R,S:-211N,S:I212L,S:F216L,S:V332I,S:H339D,S:T356K,S:K403R,S:S408R,S:H445V,S:S446G,S:D450N,S:W452L,S:S455L,S:K460N,S:K481N,S:-483V,S:K484A,S:P486F,S:Q493R,S:K554E,S:V570A,S:S621P,S:R681H,S:F939S,S:L1143P		XBB.1.5	T44C,G405A,C3165A,T4321C,A15451G,T15738C,C15939T,C16342T,C17859T,G19326A,C21810T,A22000C,G22109C,A22200G,C22577G,C22599G,A22664C,C22786A,C22895G,C22896T,A22898G,G22942T,C23018T,C23019T,C23031T,A23040G,T25416C,G26275A,A26530G,G26577C,T26858C,C27382G,T27383A,C27384T,T27915G,C29510A		E:A11T,M:D3G,M:E19Q,N:R413S,ORF1a:R47K,ORF1a:A967D,ORF1b:S662G,ORF1b:P959S,ORF6:L61D,ORF8:*8G,S:A83V,S:-144Y,S:Q146H,S:E183Q,S:E213G,S:H339D,S:T346R,S:I368L,S:S408R,S:P445V,S:S446G,S:K460N,S:P486F,S:S490F,S:Q493R		S:237-282,S:423		3000	0	good	141	10	0	good	0	24	17	70.833333	mediocre	25		0	good	0		0		0	0	good		0	0	good	0	NA			NA	NA	F	29	No	NA	NA	NA	NA	NA	NA	NA	NA	<30	range	NA	6/8/22	NA	NA	Mexico	Baja California Sur	Nasopharyngeal swab	NA	NA	NA	Taboada_2023	20-29	NA
OR153243	recombinant	Recombinant	recombinant	recombinant	XAP	XAP	50.173611	mediocre	60	27	0	0	150	0	48	12	0	51	89042	3	29847	0.993044176	FALSE	C241T,T670G,C2790T,C3037T,C3165A,G4184A,C9344T,A9424G,C9534T,C9866T,C10029T,C10198T,G10447A,C10449A,C12880T,C14408T,C15714T,C17410T,A18163G,C19955T,A20055G,C21618T,G21987A,T22200G,G22578A,C22674T,T22679C,C22686T,A22688G,G22775A,G22813T,T22882G,G22992A,C22995A,A23013C,A23040G,A23055G,A23063T,T23075C,A23403G,C23525T,T23599G,C23604A,C23854A,G23948T,A24424T,T24469A,C25000T,C25584T,C26060T,C26270T,A26530G,G26709A,A27259C,C27807T,A28271T,C28311T,G28881A,G28882A,G28883C	11288-11296,21633-21641,28362-28370			E:T9I,M:D3G,M:A63T,N:P13L,N:R203K,N:G204R,ORF1a:S135R,ORF1a:T842I,ORF1a:A967D,ORF1a:G1307S,ORF1a:L3027F,ORF1a:T3090I,ORF1a:L3201F,ORF1a:T3255I,ORF1a:P3395H,ORF1b:P314L,ORF1b:R1315C,ORF1b:I1566V,ORF1b:T2163I,ORF3a:T223I,ORF9b:P10S,S:T19I,S:A27S,S:G142D,S:V213G,S:G339D,S:S371F,S:S373P,S:S375F,S:T376A,S:D405N,S:K417N,S:N440K,S:S477N,S:T478K,S:E484A,S:Q493R,S:Q498R,S:N501Y,S:Y505H,S:D614G,S:H655Y,S:N679K,S:P681H,S:N764K,S:D796Y,S:Q954H,S:N969K	N:E31-,N:R32-,N:S33-,ORF1a:S3675-,ORF1a:G3676-,ORF1a:F3677-,ORF9b:E27-,ORF9b:N28-,ORF9b:A29-,S:L24-,S:P25-,S:P26-		T4321C,A5407C,C22786A,G26577C		C3165A	4	0	1	5	22270-22408,22831,22900,22934-22941,28397	XAP	C3165A,T4321C,A5407C,C22786A,G26577C		M:E19Q,ORF1a:A967D,S:S408R		XAP	C3165A,T4321C,A5407C,C22786A,G26577C		M:E19Q,ORF1a:A967D,S:S408R		JN.1	T21C,T44C,A897C,C3165A,T3431G,C3565T,T4321C,G6183A,G7842A,T8293C,A8393G,C9866T,T11042G,A11727G,T12789C,T12815C,C13339T,A15756T,G18492A,T18894C,T21622C,C21624G,T21711C,T21941G,C22032T,A22033C,G22034A,T22208C,G22556A,C22577G,C22629A,A22770G,C22786A,C22895G,A22896T,A22898G,G22910A,T22916C,G22917T,C22926T,A22942T,A23005T,A23012G,A23013C,C23018T,C23019T,A23040G,A23222G,T23271C,T23423C,G23604A,T24378C,T24990C,T25207C,C26529G,A26530G,G26577C,G26610A,T26681C,T26833C,T26858C,C27382G,T27383A,C27384T,C27810T,A28958C,C29510A		M:H3G,M:E19Q,M:A30T,M:V104A,N:K229Q,N:R413S,ORF1a:D211A,ORF1a:A967D,ORF1a:L1056V,ORF1a:R1973K,ORF1a:S2526N,ORF1a:T2710A,ORF1a:L3201F,ORF1a:F3593V,ORF1a:K3821R,ORF1a:I4175T,ORF6:L61D,ORF7b:L19F,S:T21R,S:L50S,S:-69H,S:-70V,S:F127V,S:-144Y,S:S157F,S:G158R,S:-211N,S:I212L,S:F216L,S:V332I,S:H339D,S:T356K,S:K403R,S:S408R,S:H445V,S:S446G,S:D450N,S:W452L,S:S455L,S:K481N,S:-483V,S:K484A,S:P486F,S:Q493R,S:K554E,S:V570A,S:S621P,S:R681H,S:F939S,S:L1143P		XBB.1.5	T44C,G405A,C3165A,T4321C,A15451G,T15738C,C15939T,C16342T,C17859T,G19326A,C21810T,A22000C,G22109C,A22200G,C22577G,C22599G,A22664C,C22786A,C22895G,C22896T,A22898G,G22942T,C23018T,C23019T,C23031T,A23040G,T25416C,G26275A,A26530G,G26577C,T26858C,C27382G,T27383A,C27384T,T27915G,C29510A		E:A11T,M:D3G,M:E19Q,N:R413S,ORF1a:R47K,ORF1a:A967D,ORF1b:S662G,ORF1b:P959S,ORF6:L61D,ORF8:*8G,S:A83V,S:-144Y,S:Q146H,S:E183Q,S:E213G,S:H339D,S:T346R,S:I368L,S:S408R,S:P445V,S:S446G,S:P486F,S:S490F,S:Q493R		S:237-282,S:423,S:458-460,N:42		3000	0	good	150	10	0	good	0	24	17	70.833333	mediocre	25		0	good	0		0		0	0	good		0	0	good	0	NA			NA	NA	M	3	No	NA	NA	NA	NA	NA	NA	NA	NA	<30	range	NA	6/8/22	NA	NA	Mexico	Baja California Sur	Nasopharyngeal swab	NA	NA	NA	Taboada_2023	Under 19	NA
OR153244	22C	22C (BA.2.12.1)	Omicron	22C	BA.2.12.1	BA.2.12.1	0	good	75	55	0	1	97	0	54	13	0	38	88841	35	29847	0.993746447	FALSE	C241T,T670G,G2531A,C2790T,C3037T,G4184A,C4321T,T8323C,C9344T,A9424G,C9534T,C9866T,C10029T,C10198T,G10447A,C10449A,C11674T,C12880T,C14408T,T15009C,C15714T,C17410T,A18163G,C19955T,A20055G,C21618T,C21721T,G21987A,T22200G,G22578A,C22674T,T22679C,C22686T,A22688G,G22775A,A22786C,G22813T,T22882G,T22917A,G22992A,C22995A,A23013C,A23040G,A23055G,A23063T,T23075C,A23403G,C23525T,T23599G,C23604A,C23673T,C23854A,G23948T,A24424T,T24469A,C25000T,C25416T,C25584T,C26060T,C26270T,C26577G,G26709A,C26858T,A27259C,G27382C,A27383T,T27384C,C27807T,A28271T,C28311T,C28725T,G28881A,G28882A,G28883C,A29510C	11288-11296,21633-21641,28252-28253,28362-28370,29734-29759		ORF8:121-122	E:T9I,M:Q19E,M:A63T,N:P13L,N:P151L,N:R203K,N:G204R,N:S413R,ORF1a:S135R,ORF1a:V756I,ORF1a:T842I,ORF1a:G1307S,ORF1a:L3027F,ORF1a:T3090I,ORF1a:L3201F,ORF1a:T3255I,ORF1a:P3395H,ORF1b:P314L,ORF1b:R1315C,ORF1b:I1566V,ORF1b:T2163I,ORF3a:T223I,ORF6:D61L,ORF9b:P10S,S:T19I,S:A27S,S:G142D,S:V213G,S:G339D,S:S371F,S:S373P,S:S375F,S:T376A,S:D405N,S:R408S,S:K417N,S:N440K,S:L452Q,S:S477N,S:T478K,S:E484A,S:Q493R,S:Q498R,S:N501Y,S:Y505H,S:D614G,S:H655Y,S:N679K,S:P681H,S:S704L,S:N764K,S:D796Y,S:Q954H,S:N969K	N:E31-,N:R32-,N:S33-,ORF1a:S3675-,ORF1a:G3676-,ORF1a:F3677-,ORF8:F120-,ORF9b:E27-,ORF9b:N28-,ORF9b:A29-,S:L24-,S:P25-,S:P26-				G2531A,T8323C,C28725T	0	0	3	3	2244-2246,2256,6644,6661-6748,6750,19420,19479,19482	NODE_0000738	G2531A,T8323C,T15009C,C21721T,C28725T	28252-28253	N:P151L,ORF1a:V756I	ORF8:F120-	NODE_0000738	G2531A,T8323C,T15009C,C21721T,C28725T	28252-28253	N:P151L,ORF1a:V756I	ORF8:F120-	N/A	N/A	N/A	N/A	N/A	N/A	N/A	N/A	N/A	N/A	ORF1a:660-661,ORF1a:664,ORF1a:2127,ORF1a:2132-2162,ORF1b:1985,ORF8:121-122		3000	0	good	97	10	0	good	0	24	-4	0	good	4		0	good	0		0	ORF8:121-122	1	0	good		0	0	good	0	NA			NA	NA	F	44	No	NA	NA	NA	NA	NA	NA	NA	NA	<30	range	NA	6/6/22	NA	NA	Mexico	State of Mexico	Nasopharyngeal swab	NA	NA	NA	Taboada_2023	40-49	NA
OR153245	22A	22A (BA.4)	Omicron	22A	BA.4.4	BA.4.4	0.173611	good	72	69	0	0	140	0	54	17	0	47	88764	32	29847	0.992408788	FALSE	C241T,T670G,C2790T,C3037T,G4184A,C4321T,C6401T,C9344T,A9424G,C9534T,C10029T,C10198T,G10447A,C10449A,G12160A,C12880T,C14408T,C15714T,C17410T,A18163G,C19955T,A20055G,C21618T,G21987A,T22200G,G22578A,C22674T,T22679C,C22686T,A22688G,G22775A,G22813T,T22882G,T22917G,G22992A,C22995A,A23013C,T23018G,A23055G,A23063T,T23075C,A23403G,C23525T,A23535G,T23599G,C23604A,C23854A,G23948T,A24424T,T24469A,C25000T,C25584T,C25614T,C25708T,C26060T,C26270T,C26577G,G26709A,C26858T,A27259C,G27382C,A27383T,T27384C,G27788T,C27807T,A28271T,C28311T,C28724T,G28881A,G28882A,G28883C,A29510C	686-694,11288-11296,21633-21641,21765-21770,28362-28370,29581,29734-29759			E:T9I,M:Q19E,M:A63T,N:P13L,N:P151S,N:R203K,N:G204R,N:S413R,ORF1a:S135R,ORF1a:T842I,ORF1a:G1307S,ORF1a:P2046S,ORF1a:L3027F,ORF1a:T3090I,ORF1a:T3255I,ORF1a:P3395H,ORF1b:P314L,ORF1b:R1315C,ORF1b:I1566V,ORF1b:T2163I,ORF3a:L106F,ORF3a:T223I,ORF6:D61L,ORF7b:L11F,ORF9b:P10S,S:T19I,S:A27S,S:G142D,S:V213G,S:G339D,S:S371F,S:S373P,S:S375F,S:T376A,S:D405N,S:K417N,S:N440K,S:L452R,S:S477N,S:T478K,S:E484A,S:F486V,S:Q498R,S:N501Y,S:Y505H,S:D614G,S:H655Y,S:N658S,S:N679K,S:P681H,S:N764K,S:D796Y,S:Q954H,S:N969K	N:E31-,N:R32-,N:S33-,ORF1a:K141-,ORF1a:S142-,ORF1a:F143-,ORF1a:S3675-,ORF1a:G3676-,ORF1a:F3677-,ORF9b:E27-,ORF9b:N28-,ORF9b:A29-,S:L24-,S:P25-,S:P26-,S:H69-,S:V70-		C22786A		C6401T,C25614T	1	0	2	3	22270-22408,26610	NODE_0000837	C6401T,C22786A,A23535G,C25614T,C25708T,G27788T	686-694,29581	ORF1a:P2046S,ORF3a:L106F,ORF7b:L11F,S:S408R,S:N658S	ORF1a:K141-,ORF1a:S142-,ORF1a:F143-	BA.4.4	C6401T,C22786A,C25614T	29581	ORF1a:P2046S,S:S408R		N/A	N/A	N/A	N/A	N/A	N/A	N/A	N/A	N/A	N/A	S:237-282,M:30		3000	0	good	140	10	0	good	0	24	1	4.166667	good	9		0	good	0		0		0	0	good		0	0	good	0	NA			NA	NA	F	26	No	NA	NA	NA	NA	NA	NA	NA	NA	<30	range	NA	6/10/22	NA	NA	Mexico	Coahuila	Nasopharyngeal swab	NA	NA	NA	Taboada_2023	20-29	NA
OR153246	21L	21L (BA.2)	Omicron	21L	BA.2	BA.2	17.361111	good	70	54	0	0	145	0	52	12	0	49	88890	11	29847	0.992943852	FALSE	C241T,T670G,C2790T,C3037T,G4184A,C4321T,C9344T,A9424G,C9534T,C9866T,C10029T,C10198T,G10447A,C10449A,C11514T,T12436C,C12880T,C14408T,C15714T,C17410T,A18163G,C19955T,A20055G,C21618T,G21987A,T22200G,G22578A,C22674T,T22679C,C22686T,A22688G,G22775A,G22813T,T22882G,A22910G,G22992A,C22995A,A23013C,A23040G,A23055G,A23063T,T23075C,A23403G,C23525T,T23599G,C23604A,C23854A,G23948T,A24424T,A24433G,T24469A,C25000T,C25584T,C25624T,C26060T,C26270T,C26577G,G26709A,C26858T,A27259C,G27382C,A27383T,T27384C,C27807T,A28271T,C28311T,G28881A,G28882A,G28883C,A29510C	11288-11296,21633-21641,28362-28370,29581,29734-29759			E:T9I,M:Q19E,M:A63T,N:P13L,N:R203K,N:G204R,N:S413R,ORF1a:S135R,ORF1a:T842I,ORF1a:G1307S,ORF1a:L3027F,ORF1a:T3090I,ORF1a:L3201F,ORF1a:T3255I,ORF1a:P3395H,ORF1a:T3750I,ORF1b:P314L,ORF1b:R1315C,ORF1b:I1566V,ORF1b:T2163I,ORF3a:H78Y,ORF3a:T223I,ORF6:D61L,ORF9b:P10S,S:T19I,S:A27S,S:G142D,S:V213G,S:G339D,S:S371F,S:S373P,S:S375F,S:T376A,S:D405N,S:K417N,S:N440K,S:N450D,S:S477N,S:T478K,S:E484A,S:Q493R,S:Q498R,S:N501Y,S:Y505H,S:D614G,S:H655Y,S:N679K,S:P681H,S:N764K,S:D796Y,S:Q954H,S:N969K	N:E31-,N:R32-,N:S33-,ORF1a:S3675-,ORF1a:G3676-,ORF1a:F3677-,ORF9b:E27-,ORF9b:N28-,ORF9b:A29-,S:L24-,S:P25-,S:P26-		C22786A	C11514T|21I,A22910G|24A&24E&24C&24B&23I&24G&24F&24D&24H&24I	T12436C,A24433G,C25624T	1	2	3	6	31,22270-22410,22831,22900,22928	NODE_0000695	C9866T,C11514T,T12436C,C22786A,A22910G,A24433G,C25624T	29581	ORF1a:L3201F,ORF1a:T3750I,ORF3a:H78Y,S:S408R,S:N450D		NODE_0000695	C9866T,C11514T,T12436C,C22786A,A22910G,A24433G,C25624T	29581	ORF1a:L3201F,ORF1a:T3750I,ORF3a:H78Y,S:S408R,S:N450D		N/A	N/A	N/A	N/A	N/A	N/A	N/A	N/A	N/A	N/A	S:237-283,S:423,S:456		3000	0	good	145	10	0	good	0	24	10	41.666667	mediocre	18		0	good	0		0		0	0	good		0	0	good	0	NA			NA	NA	M	80	Yes	NA	NA	NA	NA	NA	NA	NA	NA	<30	range	NA	6/6/22	NA	NA	Mexico	Yucatan	Nasopharyngeal swab	NA	NA	NA	Taboada_2023	80+	NA
OR153247	22C	22C (BA.2.12.1)	Omicron	22C	BA.2.12.1.2	BG.2	21.006944	good	77	54	0	1	3	0	54	13	0	1	88967	19	29843	0.997291242	FALSE	C241T,T670G,C2790T,C3037T,G4184A,C4321T,C9344T,A9424G,C9534T,C9866T,C10029T,C10198T,G10447A,C10449A,T11522G,C11575T,C11674T,C12880T,C14408T,T15009C,C15714T,C16092T,C17410T,A18163G,C19955T,A20055G,C21618T,C21721T,G21987A,T22200G,G22578A,C22674T,T22679C,C22686T,A22688G,G22775A,A22786C,G22813T,T22882G,T22917A,G22992A,C22995A,A23013C,A23040G,A23055G,A23063T,T23075C,A23403G,C23525T,T23599G,C23604A,C23673T,C23854A,G23948T,A24424T,T24469A,C25000T,C25416T,C25521T,C25584T,C26060T,C26270T,C26577G,G26709A,C26858T,A27259C,G27382C,A27383T,T27384C,C27807T,C27945T,A28271T,C28311T,G28881A,G28882A,G28883C,A29510C	11288-11296,21633-21641,28254,28362-28370,29734-29759		ORF8:122	E:T9I,M:Q19E,M:A63T,N:P13L,N:R203K,N:G204R,N:S413R,ORF1a:S135R,ORF1a:T842I,ORF1a:G1307S,ORF1a:L3027F,ORF1a:T3090I,ORF1a:L3201F,ORF1a:T3255I,ORF1a:P3395H,ORF1a:F3753V,ORF1b:P314L,ORF1b:R1315C,ORF1b:I1566V,ORF1b:T2163I,ORF3a:T223I,ORF6:D61L,ORF8:Q18*,ORF9b:P10S,S:T19I,S:A27S,S:G142D,S:V213G,S:G339D,S:S371F,S:S373P,S:S375F,S:T376A,S:D405N,S:R408S,S:K417N,S:N440K,S:L452Q,S:S477N,S:T478K,S:E484A,S:Q493R,S:Q498R,S:N501Y,S:Y505H,S:D614G,S:H655Y,S:N679K,S:P681H,S:S704L,S:N764K,S:D796Y,S:Q954H,S:N969K	N:E31-,N:R32-,N:S33-,ORF1a:S3675-,ORF1a:G3676-,ORF1a:F3677-,ORF8:I121-,ORF9b:E27-,ORF9b:N28-,ORF9b:A29-,S:L24-,S:P25-,S:P26-		T25352G,T27798G,T29118C			3	0	0	3	27,35,44	NODE_0000738	T11522G,C11575T,T15009C,C16092T,C21721T,C25521T,C27945T	28254	ORF1a:F3753V,ORF8:Q18*	ORF8:I121-	BG.2	T25352G,T27798G,T29118C	28254	N:I282T,ORF7b:S15A,S:L1264V	ORF8:I121-	N/A	N/A	N/A	N/A	N/A	N/A	N/A	N/A	N/A	N/A	ORF8:122		3000	0	good	3	10	0	good	0	24	11	45.833333	mediocre	19		0	good	0		0	ORF8:122	1	0	good		0	0	good	0	NA			NA	NA	M	63	No	NA	NA	NA	NA	NA	NA	NA	NA	<30	range	NA	6/7/22	NA	NA	Mexico	Mexico City	Nasopharyngeal swab	NA	NA	NA	Taboada_2023	60-69	NA
OR153250	21L	21L (BA.2)	Omicron	21L	BA.2	BA.2	6.25	good	76	54	0	1	12	0	56	13	0	10	89001	11	29848	0.997425008	FALSE	C241T,T670G,C2790T,C3037T,A3314G,C3923T,G4184A,G4300T,C4321T,G7320A,C9344T,A9424G,C9534T,C9866T,C10029T,C10198T,G10447A,C10449A,C12880T,C14408T,C15714T,C17410T,A18163G,T19728C,C19955T,A20055G,C21618T,C21952T,G21987A,A22012C,T22200G,G22578A,C22674T,T22679C,C22686T,A22688G,G22775A,A22786C,G22813T,T22882G,G22992A,C22995A,A23013C,A23040G,A23055G,A23063T,T23075C,C23202A,A23403G,C23525T,T23599G,C23604A,C23854A,G23948T,A24424T,A24433G,T24469A,C25000T,C25584T,C25624T,C26060T,C26270T,C26577G,G26709A,C26858T,A27259C,G27382C,A27383T,T27384C,C27807T,A28271T,C28311T,G28881A,G28882A,G28883C,A29510C	11288-11296,21633-21641,28254,28362-28370,29734-29759		ORF8:122	E:T9I,M:Q19E,M:A63T,N:P13L,N:R203K,N:G204R,N:S413R,ORF1a:S135R,ORF1a:T842I,ORF1a:T1017A,ORF1a:P1220S,ORF1a:G1307S,ORF1a:S2352N,ORF1a:L3027F,ORF1a:T3090I,ORF1a:L3201F,ORF1a:T3255I,ORF1a:P3395H,ORF1b:P314L,ORF1b:R1315C,ORF1b:I1566V,ORF1b:T2163I,ORF3a:H78Y,ORF3a:T223I,ORF6:D61L,ORF9b:P10S,S:T19I,S:A27S,S:G142D,S:K150N,S:V213G,S:G339D,S:S371F,S:S373P,S:S375F,S:T376A,S:D405N,S:R408S,S:K417N,S:N440K,S:S477N,S:T478K,S:E484A,S:Q493R,S:Q498R,S:N501Y,S:Y505H,S:T547K,S:D614G,S:H655Y,S:N679K,S:P681H,S:N764K,S:D796Y,S:Q954H,S:N969K	N:E31-,N:R32-,N:S33-,ORF1a:S3675-,ORF1a:G3676-,ORF1a:F3677-,ORF8:I121-,ORF9b:E27-,ORF9b:N28-,ORF9b:A29-,S:L24-,S:P25-,S:P26-			C23202A|21K	A3314G,C3923T,G4300T,G7320A,T19728C,C21952T,A22012C,A24433G,C25624T	0	1	9	10	22390,22392,22396-22398,22400,22405-22409,28398	NODE_0000695	A3314G,C3923T,G4300T,G7320A,C9866T,T19728C,C21952T,A22012C,C23202A,A24433G,C25624T	28254	ORF1a:T1017A,ORF1a:P1220S,ORF1a:S2352N,ORF1a:L3201F,ORF3a:H78Y,S:K150N,S:T547K	ORF8:I121-	NODE_0000695	A3314G,C3923T,G4300T,G7320A,C9866T,T19728C,C21952T,A22012C,C23202A,A24433G,C25624T	28254	ORF1a:T1017A,ORF1a:P1220S,ORF1a:S2352N,ORF1a:L3201F,ORF3a:H78Y,S:K150N,S:T547K	ORF8:I121-	N/A	N/A	N/A	N/A	N/A	N/A	N/A	N/A	N/A	N/A	S:277-283,ORF8:122,N:42,ORF9b:39		3000	0	good	12	10	0	good	0	24	6	25	good	14		0	good	0		0	ORF8:122	1	0	good		0	0	good	0	NA			NA	NA	F	33	No	NA	NA	NA	NA	NA	NA	NA	NA	<30	range	NA	6/6/22	NA	NA	Mexico	Yucatan	Nasopharyngeal swab	NA	NA	NA	Taboada_2023	30-39	NA
OR153251	22B	22B (BA.5)	Omicron	22B	BA.5.2.9	BA.5.2.9	49.343419	mediocre	61	59	0	0	1477	1	47	14	0	540	87490	36	29843	0.947396582	FALSE	C241T,T670G,C1627T,C2790T,C3037T,C9344T,A9424G,C9534T,C10029T,G10447A,C10449A,G12160A,G12310A,C12756T,C12880T,A13791C,C14408T,A15002G,T15521A,C15714T,C17410T,C21618T,G21987A,T22200G,G22578A,C22674T,T22679C,C22686T,A22688G,G22775A,T22917G,G22992A,C22995A,A23013C,T23018G,A23055G,A23063T,T23075C,A23403G,C23525T,T23599G,C23604A,C23854A,G23948T,A24424T,T24469A,C25000T,C25584T,C26060T,C26270T,G26529A,G26709A,C27807T,C27889T,A28271T,C28311T,A28330G,G28881A,G28882A,G28883C,A29510C	11288-11296,21633-21641,21765-21770,28362-28370,29734-29759			E:T9I,M:D3N,M:A63T,N:P13L,N:R203K,N:G204R,N:S413R,ORF1a:S135R,ORF1a:T842I,ORF1a:L3027F,ORF1a:T3090I,ORF1a:T3255I,ORF1a:P3395H,ORF1a:T4164I,ORF1b:Q108H,ORF1b:P314L,ORF1b:Y512C,ORF1b:F685Y,ORF1b:R1315C,ORF3a:T223I,ORF9b:P10S,ORF9b:D16G,S:T19I,S:A27S,S:G142D,S:V213G,S:G339D,S:S371F,S:S373P,S:S375F,S:T376A,S:D405N,S:L452R,S:S477N,S:T478K,S:E484A,S:Q498R,S:N501Y,S:Y505H,S:D614G,S:H655Y,S:N679K,S:P681H,S:N764K,S:D796Y,S:Q954H,S:N969K	N:E31-,N:R32-,N:S33-,ORF1a:S3675-,ORF1a:G3676-,ORF1a:F3677-,ORF9b:E27-,ORF9b:N28-,ORF9b:A29-,S:L24-,S:P25-,S:P26-,S:H69-,S:V70-		T4321C,C22786A,G26577C		C12756T,A13791C,T15521A	3	0	3	6	2244-2490,4104,4107,4114,4116,4118,4121,4123,4125,4130,4144,4154,4156,4165,4167,4171,4174,4176,4179-4180,4184,4186,4189,4195,4198,4212-4213,4220,4224-4272,4277-4278,4280,4284,4287-4309,4313,4316,4318,4824,4826,4884,5330-5391,5395-5410,5417,5419,5428,5430,6502,6508,6513-6553,6556,6558-6559,6562-6567,6626,6635,6640,6714-6722,6727,6735,6737-6738,6741,9007-9179,10198,10369,18014-18141,18143-18208,18213,18217,18225,18237,18243,19898,19900-20095,21161,21195,21235-21236,21241,21250-21253,21256-21257,21264,21267,21269-21270,21275,21277,21287-21288,21290-21294,22268-22412,22798-22856,22858-22899,22927-22958,23016,23019,23972,25323,25327,25333-25334,25336-25337,26382,26387,26983,26990,26997,27000,27006,27011,27013,27023-27025,27030,27038,27045,27050,27055-27057,27071,27088-27155	NODE_0000846	C1627T,T4321C,G12310A,C12756T,A13791C,A15002G,T15521A,C22786A,G26577C,A28330G		M:E19Q,ORF1a:T4164I,ORF1b:Q108H,ORF1b:Y512C,ORF1b:F685Y,ORF9b:D16G,S:S408R		BA.5.2.9	T4321C,C12756T,A13791C,T15521A,C22786A,G26577C		M:E19Q,ORF1a:T4164I,ORF1b:Q108H,ORF1b:F685Y,S:S408R		N/A	N/A	N/A	N/A	N/A	N/A	N/A	N/A	N/A	N/A	ORF1a:660-742,ORF1a:1280-1281,ORF1a:1284-1287,ORF1a:1289,ORF1a:1293,ORF1a:1297,ORF1a:1301,ORF1a:1304-1305,ORF1a:1307,ORF1a:1311,ORF1a:1316,ORF1a:1319-1336,ORF1a:1338-1348,ORF1a:1350-1351,ORF1a:1520-1521,ORF1a:1540,ORF1a:1689-1715,ORF1a:1718,ORF1a:1722,ORF1a:2081,ORF1a:2083-2096,ORF1a:2098-2101,ORF1a:2121,ORF1a:2124-2125,ORF1a:2150-2153,ORF1a:2157-2159,ORF1a:2857,ORF1a:2915-2972,ORF1a:3311,ORF1b:1516-1582,ORF1b:1584,ORF1b:1586,ORF1b:2144-2210,ORF1b:2565,ORF1b:2576,ORF1b:2590,ORF1b:2592,ORF1b:2595-2597,ORF1b:2600-2601,ORF1b:2603-2604,ORF1b:2607-2609,S:236-284,S:413-446,S:455-466,S:485-486,S:804,S:1254-1255,S:1257-1259,E:46,E:48,M:154,M:159-160,M:162-164,M:167-168,M:170,M:175,M:178-179,M:189-211	Y:8835	3000	43.592593	mediocre	1477	10	10	good	1	24	13	54.166667	mediocre	21		0	good	0		0		0	0	good		0	0	good	0	NA			NA	NA	M	43	No	NA	NA	NA	NA	NA	NA	NA	NA	<30	range	NA	6/20/22	NA	NA	Mexico	State of Mexico	Nasopharyngeal swab	NA	NA	NA	Taboada_2023	40-49	NA
OR153252	22B	22B (BA.5)	Omicron	22B	BA.5.1.1	BA.5.1.1	19.003141	good	66	59	0	0	1477	0	51	14	0	446	87548	10	29843	0.948299502	FALSE	T670G,C2790T,G4184A,C4321T,C9344T,A9424G,C9534T,C10029T,C10198T,G10447A,C10449A,G12160A,C12880T,C14408T,T15521A,C15714T,C17410T,C19955T,A20055G,C21618T,G21987A,T22200G,G22578A,C22674T,T22679C,C22686T,A22688G,G22775A,A22786C,G22813T,T22882G,T22917G,G22992A,C22995A,A23013C,T23018G,A23055G,A23063T,T23075C,A23403G,C23525T,T23599G,C23604A,C23854A,G23948T,A24424T,T24469A,C25000T,C25584T,C25672A,C26060T,C26270T,G26529A,C26577G,G26709A,T27438C,C27807T,C27889T,A28271T,C28311T,G28881A,G28882A,G28883C,A29510C,C29614T,C29666T	11288-11296,21633-21641,21765-21770,28362-28370,29734-29759			E:T9I,M:D3N,M:Q19E,M:A63T,N:P13L,N:R203K,N:G204R,N:S413R,ORF1a:S135R,ORF1a:T842I,ORF1a:G1307S,ORF1a:L3027F,ORF1a:T3090I,ORF1a:T3255I,ORF1a:P3395H,ORF1b:P314L,ORF1b:F685Y,ORF1b:R1315C,ORF1b:T2163I,ORF3a:L94I,ORF3a:T223I,ORF9b:P10S,S:T19I,S:A27S,S:G142D,S:V213G,S:G339D,S:S371F,S:S373P,S:S375F,S:T376A,S:D405N,S:R408S,S:K417N,S:N440K,S:L452R,S:S477N,S:T478K,S:E484A,S:F486V,S:Q498R,S:N501Y,S:Y505H,S:D614G,S:H655Y,S:N679K,S:P681H,S:N764K,S:D796Y,S:Q954H,S:N969K	N:E31-,N:R32-,N:S33-,ORF1a:S3675-,ORF1a:G3676-,ORF1a:F3677-,ORF9b:E27-,ORF9b:N28-,ORF9b:A29-,S:L24-,S:P25-,S:P26-,S:H69-,S:V70-				T15521A	0	0	1	1	44,76,78-330,2244-2491,3037,6276,6279,6282,6286,6290-6291,6294-6295,6298-6299,6301,6303,6305-6306,6321,6347-6348,6353,6356-6358,6360-6405,6410-6412,6414,6418,6420,6422-6423,6426,6428,6430-6432,6435-6442,6456-6752,8729,8743,8745,8761,8766-8768,8774-8775,8778-8926,18014-18251,23079,23087,23099,23878,25151-25338	NODE_0000846	T15521A,C25672A,T27438C,C29614T,C29666T		ORF1b:F685Y,ORF3a:L94I		BA.5.1.1	T15521A		ORF1b:F685Y		N/A	N/A	N/A	N/A	N/A	N/A	N/A	N/A	N/A	N/A	ORF1a:1-22,ORF1a:660-742,ORF1a:924,ORF1a:2004-2006,ORF1a:2009-2010,ORF1a:2012-2014,ORF1a:2019,ORF1a:2028,ORF1a:2030-2047,ORF1a:2049-2050,ORF1a:2052-2059,ORF1a:2064-2163,ORF1a:2822,ORF1a:2826-2827,ORF1a:2834-2835,ORF1a:2837-2887,ORF1b:1516-1595,S:506,S:509,S:513,S:1197-1259		3000	43.592593	mediocre	1477	10	0	good	0	24	-7	0	good	1		0	good	0		0		0	0	good		0	0	good	0	NA			NA	NA	F	44	No	NA	NA	NA	NA	NA	NA	NA	NA	<30	range	NA	6/17/22	NA	NA	Mexico	Quintana Roo	Nasopharyngeal swab	NA	NA	NA	Taboada_2023	40-49	NA
OR153253	22B	22B (BA.5)	Omicron	22B	BA.5.2.1.8	BF.8	82.451389	mediocre	64	59	0	0	1470	1	50	14	0	551	87482	40	29846	0.947597231	FALSE	C241T,T670G,C2790T,C3037T,C9344T,A9424G,C9534T,C10029T,G10447A,C10449A,G12160A,C12880T,A13791C,C14408T,T15521A,C15714T,C17410T,A18163G,C19955T,A20055G,C21618T,G21987A,T22200G,G22578A,C22674T,T22679C,C22686T,A22688G,G22775A,T22882G,T22917G,G22992A,C22995A,A23013C,T23018G,A23055G,A23063T,T23075C,A23403G,C23525T,T23599G,C23604A,C23854A,G23948T,A24424T,T24469A,C25000T,C25584T,A25826T,C26060T,C26270T,G26529A,G26709A,A27038G,C27807T,C27889T,A28271T,C28311T,A28330G,G28881A,G28882A,G28883C,C29358A,A29510C	11288-11296,21633-21641,21765-21770,28362-28370,29734-29759			E:T9I,M:D3N,M:A63T,N:P13L,N:R203K,N:G204R,N:T362K,N:S413R,ORF1a:S135R,ORF1a:T842I,ORF1a:L3027F,ORF1a:T3090I,ORF1a:T3255I,ORF1a:P3395H,ORF1b:Q108H,ORF1b:P314L,ORF1b:F685Y,ORF1b:R1315C,ORF1b:I1566V,ORF1b:T2163I,ORF3a:Y145F,ORF3a:T223I,ORF9b:P10S,ORF9b:D16G,S:T19I,S:A27S,S:G142D,S:V213G,S:G339D,S:S371F,S:S373P,S:S375F,S:T376A,S:D405N,S:N440K,S:L452R,S:S477N,S:T478K,S:E484A,S:Q498R,S:N501Y,S:Y505H,S:D614G,S:H655Y,S:N679K,S:P681H,S:N764K,S:D796Y,S:Q954H,S:N969K	N:E31-,N:R32-,N:S33-,ORF1a:S3675-,ORF1a:G3676-,ORF1a:F3677-,ORF9b:E27-,ORF9b:N28-,ORF9b:A29-,S:L24-,S:P25-,S:P26-,S:H69-,S:V70-		T1627C,T4321C,C22786A,G26577C		A13791C,T15521A,A25826T	4	0	3	7	92,1118,1120,1126,1138-1140,1143-1144,1149,1151,1154-1155,1157,1163,1167,1169-1173,1175-1176,1184,1192,1194,1196-1198,1200,1202,1234,2244-2378,2383-2384,4083-4318,5334,5341-5342,5383,5391,5401-5402,5445,5450,5453-5454,5456-5457,5459-5460,5462,5464-5466,5468-5469,5471,5474,5476,5478-5479,5482,5486,5491,5498-5500,5503,5510-5513,5519,6556-6752,8537-8580,8585,8596,9008-9175,10176,10187,10198,10201,18172,18186,18200-18246,19902-19909,19923-19925,19937,19942-19943,19947,19949,19951-19952,19964,20064,21081-21294,22268-22408,22799-22856,22862-22863,22870,22877,22887,22889,22891,22893,22898-22899,22906,22910,22923,22928,22941,22949,22951,23016,23019,23037,23042,23972,25308,25310,25314-25315,25318-25324,25327,25329,25331-25334,25336-25337,25850,26382,26400-26447,26465,26519,26522,26537,26541-26542,26548-26549,26553,26559,26564,26982,26985,27000-27001,27004,27009-27011,27024,27027,27036,27044-27045,27060,27062,27066,27069,27071,27082,27098,27113,27123-27124,27126,27129,27134,27142,27146	NODE_0000846	T4321C,A13791C,T15521A,C22786A,A25826T,G26577C,A27038G,A28330G,C29358A		M:E19Q,N:T362K,ORF1b:Q108H,ORF1b:F685Y,ORF3a:Y145F,ORF9b:D16G,S:S408R		BF.8	T1627C,T4321C,A13791C,T15521A,C22786A,A25826T,G26577C		M:E19Q,ORF1b:Q108H,ORF1b:F685Y,ORF3a:Y145F,S:S408R		N/A	N/A	N/A	N/A	N/A	N/A	N/A	N/A	N/A	N/A	ORF1a:285,ORF1a:287,ORF1a:291-293,ORF1a:295-298,ORF1a:300-304,ORF1a:307,ORF1a:310-313,ORF1a:323,ORF1a:660-705,ORF1a:707,ORF1a:718,ORF1a:1273-1351,ORF1a:1690,ORF1a:1693,ORF1a:1706,ORF1a:1709,ORF1a:1713,ORF1a:1727,ORF1a:1729-1738,ORF1a:1741-1742,ORF1a:1745-1746,ORF1a:1749-1750,ORF1a:1752,ORF1a:2098-2163,ORF1a:2758-2772,ORF1a:2774,ORF1a:2915-2970,ORF1a:3304,ORF1a:3308,ORF1a:3311-3312,ORF1b:1569,ORF1b:1573,ORF1b:1578-1593,ORF1b:2146-2148,ORF1b:2153,ORF1b:2157,ORF1b:2159-2162,ORF1b:2166,ORF1b:2538-2609,S:236-282,S:413-432,S:434,S:436,S:439,S:442-444,S:446,S:448,S:450,S:454,S:456,S:460,S:463,S:485-486,S:492,S:494,S:804,S:1249-1251,S:1253-1259,ORF3a:153,E:46,E:53-68,E:74,M:5,M:7,M:9,M:11,M:13-14,M:154-155,M:160-161,M:163,M:168-169,M:172,M:175,M:180,M:182-183,M:187,M:197,M:201-204,M:207	W:2419	3000	43.333333	mediocre	1470	10	10	good	1	24	19	79.166667	mediocre	27		0	good	0		0		0	0	good		0	0	good	0	NA			NA	NA	F	31	No	NA	NA	NA	NA	NA	NA	NA	NA	<30	range	NA	6/23/22	NA	NA	Mexico	Mexico City	Nasopharyngeal swab	NA	NA	NA	Taboada_2023	30-39	NA
OR153254	21L	21L (BA.2)	Omicron	21L	BA.2.9.7	BA.2.9.7	47.372514	mediocre	73	53	0	0	1030	1	52	12	0	367	86994	331	29831	0.952078387	FALSE	T670G,C1426T,C2197T,C2790T,C3037T,C3602T,G4184A,C5884T,C8299T,C9344T,A9424G,C9534T,C9866T,C10029T,C10198T,G10447A,C10449A,C12880T,C14408T,C15714T,C17410T,C19955T,A20055G,C21618T,G21987A,T22200G,G22578A,C22674T,T22679C,C22686T,A22688G,G22775A,A22786C,C22792T,G22813T,T22882G,G22992A,C22995A,A23040G,A23055G,A23063T,T23075C,G23401T,A23403G,C23525T,T23599G,C23604A,C23854A,G23948T,A24424T,T24469A,T24688C,C25000T,C25324A,C25584T,C25624T,C26060T,C26270T,C26577G,G26709A,C26858T,A27259C,G27382C,A27383C,T27384C,C27807T,A28271T,C28311T,C28435T,G28881A,G28882A,G28883C,A29510C	11288-11296,21633-21641,28362-28370,29734-29759			E:T9I,M:Q19E,M:A63T,N:P13L,N:R203K,N:G204R,N:S413R,ORF1a:S135R,ORF1a:T842I,ORF1a:H1113Y,ORF1a:G1307S,ORF1a:L3027F,ORF1a:T3090I,ORF1a:L3201F,ORF1a:T3255I,ORF1a:P3395H,ORF1b:P314L,ORF1b:R1315C,ORF1b:T2163I,ORF3a:H78Y,ORF3a:T223I,ORF6:D61P,ORF9b:P10S,ORF9b:P51L,S:T19I,S:A27S,S:G142D,S:V213G,S:G339D,S:S371F,S:S373P,S:S375F,S:T376A,S:D405N,S:R408S,S:K417N,S:N440K,S:S477N,S:T478K,S:Q493R,S:Q498R,S:N501Y,S:Y505H,S:Q613H,S:D614G,S:H655Y,S:N679K,S:P681H,S:N764K,S:D796Y,S:Q954H,S:N969K	N:E31-,N:R32-,N:S33-,ORF1a:S3675-,ORF1a:G3676-,ORF1a:F3677-,ORF9b:E27-,ORF9b:N28-,ORF9b:A29-,S:L24-,S:P25-,S:P26-		T4321C,G17645A,T23751C		C5884T,C8299T,G23401T,T24688C,C25324A	3	0	5	8	2248-2490,6565-6752,18014-18015,18017-18251,19275-19390,19397-19400,19404-19489,22489,22505,22524-22526,22534,22539,22541,22596,22678,22692,22697,22704-22771,22793,22804,22810,22831,23010,23013,23872,25276-25277,25281-25283,25286,25292-25293,25295-25296,25308,25312,25314-25316,25318-25322,25327,25331-25336,25342,27040-27041,27044,27050-27084,27098,27142,27144	NODE_0000695	C1426T,C2197T,C3602T,T4321C,C5884T,C8299T,C9866T,C22792T,G23401T,T24688C,C25324A,C25624T,T27383C,C28435T		ORF1a:H1113Y,ORF1a:L3201F,ORF3a:H78Y,ORF6:L61P,ORF9b:P51L,S:Q613H		BA.2.9.7	T4321C,C5884T,C8299T,G17645A,G23401T,T23751C,T24688C,C25324A		ORF1b:R1393Q,S:Q613H,S:F730S		N/A	N/A	N/A	N/A	N/A	N/A	N/A	N/A	N/A	N/A	ORF1a:22,ORF1a:662-742,ORF1a:2101-2163,ORF1b:685,ORF1b:1516-1595,ORF1b:1937-1975,ORF1b:1977-2008,S:309,S:315,S:321-322,S:324,S:326-327,S:345,S:377,S:379,S:381-403,S:411,S:414,S:423,S:483-484,S:770,S:1239-1242,S:1244-1245,S:1249-1255,S:1257-1258,S:1260,M:173,M:177-188,M:207-208	W:15521	3000	27.037037	good	1030	10	10	good	1	24	15	62.5	mediocre	23		0	good	0		0		0	0	good		0	0	good	0	NA			NA	NA	F	36	No	NA	NA	NA	NA	NA	NA	NA	NA	<30	range	NA	6/22/22	NA	NA	Mexico	San Luis Potosi	Nasopharyngeal swab	NA	NA	NA	Taboada_2023	30-39	NA
OR153255	22B	22B (BA.5)	Omicron	22B	BA.5.1.30	BA.5.1.30	18.937452	good	67	33	0	0	1172	0	50	14	0	408	86025	331	29528	0.937230378	FALSE	T670G,C2790T,C3037T,C3510T,G4184A,C4321T,C9534T,C10029T,C10198T,G10447A,C10449A,G12160A,C12880T,C14408T,C15714T,C16323T,C17410T,A17615G,A18163G,C19185T,C19955T,A20055G,C20259T,C21618T,G21987A,T22200G,G22578A,C22674T,T22679C,C22686T,A22688G,G22775A,A22786C,G22813T,T22882G,T22917G,G22992A,C22995A,A23013C,T23018G,A23055G,A23063T,T23075C,A23403G,C23525T,T23599G,C23604A,T23789G,G23948T,A24424T,T24469A,C25000T,C25584T,G26529A,C26577G,G26709A,A27218G,T27438C,C27807T,C27889T,A28271T,C28311T,T28729C,G28881A,G28882A,G28883C,A29510C	11288-11296,21633-21641,21765-21770,28362-28370			M:D3N,M:Q19E,M:A63T,N:P13L,N:R203K,N:G204R,N:S413R,ORF1a:S135R,ORF1a:T842I,ORF1a:A1082V,ORF1a:G1307S,ORF1a:T3090I,ORF1a:T3255I,ORF1a:P3395H,ORF1b:P314L,ORF1b:R1315C,ORF1b:K1383R,ORF1b:I1566V,ORF1b:T2163I,ORF6:D6G,ORF9b:P10S,S:T19I,S:A27S,S:G142D,S:V213G,S:G339D,S:S371F,S:S373P,S:S375F,S:T376A,S:D405N,S:R408S,S:K417N,S:N440K,S:L452R,S:S477N,S:T478K,S:E484A,S:F486V,S:Q498R,S:N501Y,S:Y505H,S:D614G,S:H655Y,S:N679K,S:P681H,S:C743G,S:D796Y,S:Q954H,S:N969K	N:E31-,N:R32-,N:S33-,ORF1a:S3675-,ORF1a:G3676-,ORF1a:F3677-,ORF9b:E27-,ORF9b:N28-,ORF9b:A29-,S:L24-,S:P25-,S:P26-,S:H69-,S:V70-		T26270C	A17615G|20I	C3510T,C19185T,C20259T,T23789G,T28729C	1	1	5	7	1363-1546,3907,3914,3917,3921-3922,3993-3997,6268-6485,8085-8309,8771,8816,8862,8869-8871,8898,8923-8925,9344,9361-9382,9424,9431,9435,9443,9445,9447-9448,9450,9470,11716-11719,11721-11940,23631-23651,23658,23661,23695,23704,23708,23714,23716,23725,23730,23733,23744-23745,23747-23748,23755-23757,23763-23764,23768,23773,23777,23780-23782,23784-23785,23791,23793-23794,23796-23858,26053,26057-26156,26160,26176-26179,26190,26196-26198,26204-26248	NODE_0000846	C3510T,C16323T,A17615G,C19185T,C20259T,T23789G,T26270C,A27218G,T27438C,T28729C		E:I9T,ORF1a:A1082V,ORF1b:K1383R,ORF6:D6G,S:C743G		BA.5.1.30	C3510T,A17615G,C19185T,C20259T,T23789G,T26270C,T28729C		E:I9T,ORF1a:A1082V,ORF1b:K1383R,S:C743G		N/A	N/A	N/A	N/A	N/A	N/A	N/A	N/A	N/A	N/A	ORF1a:22,ORF1a:367-427,ORF1a:1214,ORF1a:1217-1219,ORF1a:1243-1244,ORF1a:2002-2074,ORF1a:2607-2682,ORF1a:2836,ORF1a:2851,ORF1a:2866,ORF1a:2869,ORF1a:2878,ORF1a:2887,ORF1a:3027,ORF1a:3033-3039,ORF1a:3056-3057,ORF1a:3060-3062,ORF1a:3069,ORF1a:3818-3892,S:690-697,S:699-700,S:714,S:716,S:718,S:721,S:723-724,S:728-729,S:731-732,S:734,S:736-737,S:739-741,S:744-766,ORF3a:221-255,ORF3a:262-263,ORF3a:266,ORF3a:269,ORF3a:271-276,E:1-2		3000	32.296296	mediocre	1172	10	0	good	0	24	7	29.166667	good	15		0	good	0		0		0	0	good		0	0	good	0	NA			NA	NA	F	32	No	NA	NA	NA	NA	NA	NA	NA	NA	<30	range	NA	6/21/22	NA	NA	Mexico	Guanajuato	Nasopharyngeal swab	NA	NA	NA	Taboada_2023	30-39	NA
OR153256	22B	22B (BA.5)	Omicron	22B	BA.5.1.30	BA.5.1.30	9.771413	good	63	33	0	0	1144	0	48	14	0	392	86615	149	29528	0.944253085	FALSE	T670G,C2790T,C3037T,C3510T,G4184A,C4321T,C9534T,C10029T,C10198T,G10447A,C10449A,G12160A,C12880T,C14408T,C15714T,C16323T,C17410T,A18163G,C18189T,C19955T,A20055G,C21618T,G21987A,T22200G,G22578A,C22674T,T22679C,C22686T,A22688G,G22775A,A22786C,G22813T,T22882G,T22917G,G22992A,C22995A,A23013C,T23018G,A23055G,A23063T,T23075C,A23403G,C23525T,T23599G,C23604A,G23948T,A24424T,T24469A,C25000T,C25584T,G26529A,C26577G,G26709A,A27218G,T27438C,C27807T,C27889T,A28271T,C28311T,G28881A,G28882A,G28883C,A29510C	11288-11296,21633-21641,21765-21770,28362-28370			M:D3N,M:Q19E,M:A63T,N:P13L,N:R203K,N:G204R,N:S413R,ORF1a:S135R,ORF1a:T842I,ORF1a:A1082V,ORF1a:G1307S,ORF1a:T3090I,ORF1a:T3255I,ORF1a:P3395H,ORF1b:P314L,ORF1b:R1315C,ORF1b:I1566V,ORF1b:T2163I,ORF6:D6G,ORF9b:P10S,S:T19I,S:A27S,S:G142D,S:V213G,S:G339D,S:S371F,S:S373P,S:S375F,S:T376A,S:D405N,S:R408S,S:K417N,S:N440K,S:L452R,S:S477N,S:T478K,S:E484A,S:F486V,S:Q498R,S:N501Y,S:Y505H,S:D614G,S:H655Y,S:N679K,S:P681H,S:D796Y,S:Q954H,S:N969K	N:E31-,N:R32-,N:S33-,ORF1a:S3675-,ORF1a:G3676-,ORF1a:F3677-,ORF9b:E27-,ORF9b:N28-,ORF9b:A29-,S:L24-,S:P25-,S:P26-,S:H69-,S:V70-		T26270C		C3510T,C18189T	1	0	2	3	156,159,163,170,187,220-221,223,241,251,267,1357-1400,1436,1500,1506-1507,1518,1525-1546,3913-3998,6268-6485,8090,8096,8161,8168-8309,8815,8826,8835,8855-8856,8859,8862-8924,9325-9390,9392,9394,9401-9402,9404,9407,9409,9412,9415,9419-9420,9424,9426,9436,9438,9443,9446-9448,9451,9457,9462,9465,9470-9471,9474-9475,11718-11941,13664,22698,23754,23756,23765,23778,23782,23794,23836-23859,26053,26055-26248	NODE_0000846	C3510T,C16323T,C18189T,T26270C,A27218G,T27438C		E:I9T,ORF1a:A1082V,ORF6:D6G		BA.5.1.30	C3510T,C18189T,T26270C		E:I9T,ORF1a:A1082V		N/A	N/A	N/A	N/A	N/A	N/A	N/A	N/A	N/A	N/A	ORF1a:1,ORF1a:365-379,ORF1a:391,ORF1a:412,ORF1a:414,ORF1a:418,ORF1a:420-427,ORF1a:1217-1245,ORF1a:2002-2074,ORF1a:2609,ORF1a:2611,ORF1a:2635-2682,ORF1a:2854,ORF1a:2857,ORF1a:2864-2887,ORF1a:3021-3043,ORF1a:3046-3048,ORF1a:3052,ORF1a:3054,ORF1a:3058,ORF1a:3060-3062,ORF1a:3064,ORF1a:3066-3067,ORF1a:3069-3070,ORF1a:3818-3892,ORF1b:66,S:379,S:731-732,S:735,S:739-740,S:758-766,ORF3a:221-276,E:1-2		3000	31.259259	mediocre	1144	10	0	good	0	24	0	0	good	8		0	good	0		0		0	0	good		0	0	good	0	NA			NA	NA	F	29	No	NA	NA	NA	NA	NA	NA	NA	NA	<30	range	NA	6/22/22	NA	NA	Mexico	Guanajuato	Nasopharyngeal swab	NA	NA	NA	Taboada_2023	20-29	NA
OR153257	22C	22C (BA.2.12.1)	Omicron	22C	BA.2.12.1	BA.2.12.1	18.951111	good	68	27	0	0	1056	0	47	12	0	353	86169	329	29528	0.941176471	FALSE	T670G,C874T,C2790T,C3037T,G4184A,C4321T,C9534T,C9866T,C10029T,C10198T,G10447A,C10449A,C11674T,C12880T,C14408T,T15009C,C15714T,C17410T,A18163G,C19955T,A20055G,C21618T,C21721T,G21987A,T22054G,T22200G,G22578A,C22674T,T22679C,C22686T,A22688G,G22775A,A22786C,G22813T,T22882G,T22917A,G22992A,C22995A,A23013C,A23055G,A23063T,T23075C,A23403G,C23525T,T23599G,C23604A,G23948T,A24424T,T24469A,C25000T,C25416T,C25584T,C26577G,G26709A,C26858T,C26882T,A27259C,G27382C,A27383T,T27384C,C27807T,A28271T,C28311T,C28603T,G28881A,G28882A,G28883C,A29510C	11288-11296,21633-21641,28362-28370			M:Q19E,M:A63T,N:P13L,N:R203K,N:G204R,N:S413R,ORF1a:S135R,ORF1a:T842I,ORF1a:G1307S,ORF1a:T3090I,ORF1a:L3201F,ORF1a:T3255I,ORF1a:P3395H,ORF1b:P314L,ORF1b:R1315C,ORF1b:I1566V,ORF1b:T2163I,ORF6:D61L,ORF9b:P10S,S:T19I,S:A27S,S:G142D,S:N164K,S:V213G,S:G339D,S:S371F,S:S373P,S:S375F,S:T376A,S:D405N,S:R408S,S:K417N,S:N440K,S:L452Q,S:S477N,S:T478K,S:E484A,S:Q498R,S:N501Y,S:Y505H,S:D614G,S:H655Y,S:N679K,S:P681H,S:D796Y,S:Q954H,S:N969K	N:E31-,N:R32-,N:S33-,ORF1a:S3675-,ORF1a:G3676-,ORF1a:F3677-,ORF9b:E27-,ORF9b:N28-,ORF9b:A29-,S:L24-,S:P25-,S:P26-		G23040A,T26270C		C874T,T22054G,C26882T,C28603T	2	0	4	6	1357-1438,1482,3915,3926-3937,3945,3960-3994,6268-6485,8098,8116,8122,8164-8183,8186,8273,8304,8710-8926,9344,9424,9475-9477,11716-11717,11908-11941,23631-23862,26053-26241,26248	NODE_0000738	C874T,T15009C,C21721T,T22054G,G23040A,T26270C,C26882T,C28603T		E:I9T,S:N164K,S:R493Q		NODE_0000738	C874T,T15009C,C21721T,T22054G,G23040A,T26270C,C26882T,C28603T		E:I9T,S:N164K,S:R493Q		N/A	N/A	N/A	N/A	N/A	N/A	N/A	N/A	N/A	N/A	ORF1a:365-391,ORF1a:406,ORF1a:1217,ORF1a:1221-1224,ORF1a:1227,ORF1a:1232-1243,ORF1a:2002-2074,ORF1a:2617,ORF1a:2619,ORF1a:2633-2641,ORF1a:2670,ORF1a:2680,ORF1a:2816-2887,ORF1a:3027,ORF1a:3071,ORF1a:3818,ORF1a:3882-3892,S:690-767,ORF3a:221-276,E:2		3000	28	good	1056	10	0	good	0	24	8	33.333333	mediocre	16		0	good	0		0		0	0	good		0	0	good	0	NA			NA	NA	M	9	No	NA	NA	NA	NA	NA	NA	NA	NA	<30	range	NA	6/24/22	NA	NA	Mexico	Jalisco	Nasopharyngeal swab	NA	NA	NA	Taboada_2023	Under 19	NA
OR153259	22B	22B (BA.5)	Omicron	22B	BA.5.1.1	BA.5.1.1	7.390343	good	66	59	0	0	1034	0	50	14	0	339	87640	127	29843	0.959201418	FALSE	T670G,C2790T,C3037T,G4184A,C4321T,C9344T,A9424G,C9534T,C10029T,C10198T,G10447A,C10449A,G12160A,C12880T,C14408T,C15714T,C17410T,C19955T,A20055G,C21618T,G21987A,T22200G,G22578A,C22674T,T22679C,C22686T,A22688G,G22775A,A22786C,G22813T,T22882G,T22917G,G22992A,C22995A,A23013C,T23018G,A23055G,A23063T,T23075C,A23403G,C23525T,T23599G,C23604A,C23854A,G23948T,A24424T,T24469A,C25000T,C25584T,C25672A,C26060T,C26270T,G26529A,C26577G,G26709A,T27438C,C27807T,C27889T,A28271T,C28311T,G28881A,G28882A,G28883C,A29510C,C29614T,C29666T	11288-11296,21633-21641,21765-21770,28362-28370,29734-29759			E:T9I,M:D3N,M:Q19E,M:A63T,N:P13L,N:R203K,N:G204R,N:S413R,ORF1a:S135R,ORF1a:T842I,ORF1a:G1307S,ORF1a:L3027F,ORF1a:T3090I,ORF1a:T3255I,ORF1a:P3395H,ORF1b:P314L,ORF1b:R1315C,ORF1b:T2163I,ORF3a:L94I,ORF3a:T223I,ORF9b:P10S,S:T19I,S:A27S,S:G142D,S:V213G,S:G339D,S:S371F,S:S373P,S:S375F,S:T376A,S:D405N,S:R408S,S:K417N,S:N440K,S:L452R,S:S477N,S:T478K,S:E484A,S:F486V,S:Q498R,S:N501Y,S:Y505H,S:D614G,S:H655Y,S:N679K,S:P681H,S:N764K,S:D796Y,S:Q954H,S:N969K	N:E31-,N:R32-,N:S33-,ORF1a:S3675-,ORF1a:G3676-,ORF1a:F3677-,ORF9b:E27-,ORF9b:N28-,ORF9b:A29-,S:L24-,S:P25-,S:P26-,S:H69-,S:V70-					0	0	0	0	131,135,180-201,205,207,212-213,215,220,224,226-227,229,238,240-241,243,249,251,272,279,2244-2490,6268-6320,6472,6480,6501-6752,8901,18016-18251,19964,20064,23079,23087,23099,23826,23878,25145-25338	NODE_0000846	C25672A,T27438C,C29614T,C29666T		ORF3a:L94I		BA.5.1.1					N/A	N/A	N/A	N/A	N/A	N/A	N/A	N/A	N/A	N/A	ORF1a:3,ORF1a:5,ORF1a:660-742,ORF1a:2002-2019,ORF1a:2072,ORF1a:2079-2163,ORF1a:2879,ORF1b:1517-1595,ORF1b:2166,S:506,S:509,S:513,S:755,S:1195-1259		3000	27.185185	good	1034	10	0	good	0	24	-8	0	good	0		0	good	0		0		0	0	good		0	0	good	0	NA			NA	NA	F	30	No	NA	NA	NA	NA	NA	NA	NA	NA	<30	range	NA	6/18/22	NA	NA	Mexico	Quintana Roo	Nasopharyngeal swab	NA	NA	NA	Taboada_2023	30-39	NA
OR153260	21L	21L (BA.2)	Omicron	21L	BA.2.18	BA.2.18	50.768738	mediocre	68	53	0	0	979	0	48	12	0	355	88070	11	29846	0.965020232	FALSE	C241T,T670G,C2790T,C3037T,G3728T,G4184A,C7594T,A8833G,C9344T,A9424G,C9534T,C9866T,C10029T,C10198T,G10447A,C10449A,C12880T,C14408T,C15714T,C16887T,C17410T,A18163G,T18228A,C19955T,A20055G,C21618T,G21987A,T22200G,G22578A,C22674T,T22679C,C22686T,A22688G,G22775A,G22992A,C22995A,A23013C,A23040G,A23055G,A23063T,T23075C,C23248T,A23403G,C23525T,T23599G,C23604A,C23854A,G23948T,A24424T,T24469A,C25000T,C25584T,C25665T,C26060T,C26270T,G26709A,C26858T,A27259C,G27382C,A27383T,T27384C,C27807T,A28271T,C28311T,G28881A,G28882A,G28883C,A29510C	11288-11296,21633-21641,28362-28370,29734-29759			E:T9I,M:A63T,N:P13L,N:R203K,N:G204R,N:S413R,ORF1a:S135R,ORF1a:T842I,ORF1a:G1155C,ORF1a:G1307S,ORF1a:L3027F,ORF1a:T3090I,ORF1a:L3201F,ORF1a:T3255I,ORF1a:P3395H,ORF1b:P314L,ORF1b:R1315C,ORF1b:I1566V,ORF1b:N1587K,ORF1b:T2163I,ORF3a:T223I,ORF6:D61L,ORF9b:P10S,S:T19I,S:A27S,S:G142D,S:V213G,S:G339D,S:S371F,S:S373P,S:S375F,S:T376A,S:D405N,S:S477N,S:T478K,S:E484A,S:Q493R,S:Q498R,S:N501Y,S:Y505H,S:D614G,S:H655Y,S:N679K,S:P681H,S:N764K,S:D796Y,S:Q954H,S:N969K	N:E31-,N:R32-,N:S33-,ORF1a:S3675-,ORF1a:G3676-,ORF1a:F3677-,ORF9b:E27-,ORF9b:N28-,ORF9b:A29-,S:L24-,S:P25-,S:P26-		T4321C,C22786A,G26577C		G3728T,C7594T,A8833G,C16887T,T18228A,C25665T	3	0	6	9	12,2245,2252-2484,2490,6575-6750,9007,9009,9013,9017,9021,9026-9027,9029,9033-9038,9041,18032,18153,18159,18161,18172,18188,18197-18198,18208-18209,18214,18216,18220,18229,18236-18237,18241,18243,18245-18246,18249,22268-22409,22800-22948,25288,25291,25293-25296,25299-25301,25305-25308,25310,25314,25316,25318-25324,25327,25329-25336,25883,25889,25892,25902,25909,25911,25923,25928,25930,25933,25936,25938,25949,25956,26354-26356,26359-26380,26382,26386,26408,26411,26425,26985,26991,26997-27158	NODE_0000695	G3728T,T4321C,C7594T,A8833G,C9866T,C16887T,T18228A,C22786A,C23248T,C25665T,G26577C		M:E19Q,ORF1a:G1155C,ORF1a:L3201F,ORF1b:N1587K,S:S408R		BA.2.18	G3728T,T4321C,C7594T,A8833G,C16887T,T18228A,C22786A,C25665T,G26577C		M:E19Q,ORF1a:G1155C,ORF1b:N1587K,S:S408R		N/A	N/A	N/A	N/A	N/A	N/A	N/A	N/A	N/A	N/A	ORF1a:663-740,ORF1a:742,ORF1a:2104-2162,ORF1a:2915,ORF1a:2918-2919,ORF1a:2921-2926,ORF1b:1522,ORF1b:1562,ORF1b:1565,ORF1b:1569,ORF1b:1574,ORF1b:1577,ORF1b:1581,ORF1b:1583,ORF1b:1585,ORF1b:1588,ORF1b:1590,ORF1b:1592-1593,S:236-283,S:413-462,S:1242-1258,ORF3a:164,ORF3a:166-167,ORF3a:173,ORF3a:177,ORF3a:179-182,ORF3a:186,E:37-46,E:48,E:55-56,E:61,M:155,M:157,M:159-212		3000	25.148148	good	979	10	0	good	0	24	16	66.666667	mediocre	24		0	good	0		0		0	0	good		0	0	good	0	NA			NA	NA	F	49	No	NA	NA	NA	NA	NA	NA	NA	NA	<30	range	NA	6/20/22	NA	NA	Mexico	Baja California	Nasopharyngeal swab	NA	NA	NA	Taboada_2023	40-49	NA
OR153261	22B	22B (BA.5)	Omicron	22B	BA.5.3.1.2	BE.2	5.461742	good	72	59	0	0	931	0	55	14	0	313	87482	209	29846	0.960004013	FALSE	T670G,C1376T,C1931A,C2790T,C2910T,C3037T,G4184A,C4321T,C4586T,C5869T,C9344T,A9424G,C9534T,C10029T,C10198T,A10399G,G10447A,C10449A,G12160A,C12880T,C13342T,C14408T,C15714T,C16376T,C17410T,C19955T,A20055G,C21618T,G21987A,T22200G,G22578A,C22674T,T22679C,C22686T,A22688G,G22775A,A22786C,G22813T,T22882G,T22917G,G22992A,C22995A,A23013C,T23018G,A23055G,A23063T,T23075C,A23403G,C23525T,T23599G,C23604A,C23854A,G23948T,A24424T,T24469A,C25000T,C25546T,C25584T,C26060T,C26270T,G26529A,C26577G,G26709A,C27807T,C27889T,A28271T,C28311T,G28681T,G28881A,G28882A,G28883C,A29510C	11288-11296,21633-21641,21765-21770,28362-28370,29734-29759			E:T9I,M:D3N,M:Q19E,M:A63T,N:P13L,N:E136D,N:R203K,N:G204R,N:S413R,ORF1a:S135R,ORF1a:P371S,ORF1a:Q556K,ORF1a:T842I,ORF1a:T882I,ORF1a:G1307S,ORF1a:L3027F,ORF1a:T3090I,ORF1a:T3255I,ORF1a:P3395H,ORF1b:P314L,ORF1b:P970L,ORF1b:R1315C,ORF1b:T2163I,ORF3a:L52F,ORF3a:T223I,ORF9b:P10S,S:T19I,S:A27S,S:G142D,S:V213G,S:G339D,S:S371F,S:S373P,S:S375F,S:T376A,S:D405N,S:R408S,S:K417N,S:N440K,S:L452R,S:S477N,S:T478K,S:E484A,S:F486V,S:Q498R,S:N501Y,S:Y505H,S:D614G,S:H655Y,S:N679K,S:P681H,S:N764K,S:D796Y,S:Q954H,S:N969K	N:E31-,N:R32-,N:S33-,ORF1a:S3675-,ORF1a:G3676-,ORF1a:F3677-,ORF9b:E27-,ORF9b:N28-,ORF9b:A29-,S:L24-,S:P25-,S:P26-,S:H69-,S:V70-			C4586T|22D&23C	C1376T,C5869T,C16376T,C25546T	0	1	4	5	219,241,2245-2490,6565-6752,8862-8926,18014-18251,23079,23087,23099,23878,25151-25338	NODE_0000846	C1376T,C1931A,C2910T,C4586T,C5869T,A10399G,C13342T,C16376T,C25546T,G28681T		N:E136D,ORF1a:P371S,ORF1a:Q556K,ORF1a:T882I,ORF1b:P970L,ORF3a:L52F		BE.2	C1376T,C4586T,C5869T,C16376T,C25546T		ORF1a:P371S,ORF1b:P970L,ORF3a:L52F		N/A	N/A	N/A	N/A	N/A	N/A	N/A	N/A	N/A	N/A	ORF1a:661-742,ORF1a:2101-2163,ORF1a:2866-2887,ORF1b:1516-1595,S:506,S:509,S:513,S:1197-1259		3000	23.37037	good	931	10	0	good	0	24	0	0	good	8		0	good	0		0		0	0	good		0	0	good	0	NA			NA	NA	F	49	No	NA	NA	NA	NA	NA	NA	NA	NA	<30	range	NA	6/18/22	NA	NA	Mexico	Chihuahua	Nasopharyngeal swab	NA	NA	NA	Taboada_2023	40-49	NA
OR153262	21L	21L (BA.2)	Omicron	21L	BA.2.9	BA.2.9	7.340291	good	63	27	0	0	949	0	46	12	0	292	87274	3	29528	0.955656623	FALSE	T670G,C2790T,C3037T,G4184A,C4321T,C9534T,C9866T,C10029T,C10198T,G10447A,C10449A,C12880T,C14408T,C15714T,C17410T,A18163G,C19955T,A20055G,C20178T,C21618T,G21987A,T22200G,G22775A,A22786C,C22792T,G22813T,T22882G,T22907A,G22992A,C22995A,A23013C,A23040G,A23055G,A23063T,T23075C,A23403G,C23525T,T23599G,C23604A,G23948T,A24424T,A24433G,T24469A,C25000T,C25584T,C25624T,C26060T,C26577G,G26709A,C26858T,A27259C,G27382C,A27383T,T27384C,A27675C,C27807T,A28271T,C28311T,G28881A,G28882A,G28883C,C29253T,A29510C	11288-11296,21633-21641,28362-28370			M:Q19E,M:A63T,N:P13L,N:R203K,N:G204R,N:S327L,N:S413R,ORF1a:S135R,ORF1a:T842I,ORF1a:G1307S,ORF1a:T3090I,ORF1a:L3201F,ORF1a:T3255I,ORF1a:P3395H,ORF1b:P314L,ORF1b:R1315C,ORF1b:I1566V,ORF1b:T2163I,ORF3a:H78Y,ORF3a:T223I,ORF6:D61L,ORF7a:Q94H,ORF9b:P10S,S:T19I,S:A27S,S:G142D,S:V213G,S:D405N,S:R408S,S:K417N,S:N440K,S:Y449N,S:S477N,S:T478K,S:E484A,S:Q493R,S:Q498R,S:N501Y,S:Y505H,S:D614G,S:H655Y,S:N679K,S:P681H,S:D796Y,S:Q954H,S:N969K	N:E31-,N:R32-,N:S33-,ORF1a:S3675-,ORF1a:G3676-,ORF1a:F3677-,ORF9b:E27-,ORF9b:N28-,ORF9b:A29-,S:L24-,S:P25-,S:P26-		T26270C		C20178T,T22907A,A24433G,A27675C,C29253T	1	0	5	6	44,76-180,183,186,191,195,202,205,212,221,224,226,232,241,243,251,267,272-273,277-330,1357-1470,1510,3919,3949,6269-6288,6311,6316,8259,8272,8281-8284,8289-8309,9325-9469,11718,11723,11732-11733,11736,11740,11745,11748,11752-11756,11763,11772,11792,11803-11805,11813,11815,11820,11865-11941,22497-22742,23744-23858,26078	NODE_0000695	C9866T,C20178T,C22792T,T22907A,A24433G,C25624T,T26270C,A27675C,C29253T		E:I9T,N:S327L,ORF1a:L3201F,ORF3a:H78Y,ORF7a:Q94H,S:Y449N		NODE_0000710	C20178T,T22907A,A24433G,T26270C,A27675C,C29253T		E:I9T,N:S327L,ORF7a:Q94H,S:Y449N		N/A	N/A	N/A	N/A	N/A	N/A	N/A	N/A	N/A	N/A	ORF1a:1,ORF1a:3,ORF1a:5-22,ORF1a:365-402,ORF1a:1218,ORF1a:1228,ORF1a:2002-2008,ORF1a:2016-2017,ORF1a:2665,ORF1a:2669,ORF1a:2672-2673,ORF1a:2675-2682,ORF1a:3021-3068,ORF1a:3818,ORF1a:3820,ORF1a:3823-3824,ORF1a:3827-3828,ORF1a:3830-3831,ORF1a:3833,ORF1a:3836,ORF1a:3843,ORF1a:3847,ORF1a:3850,ORF1a:3852,ORF1a:3867-3892,S:312-394,S:728-766,ORF3a:229		3000	24.037037	good	949	10	0	good	0	24	3	12.5	good	11		0	good	0		0		0	0	good		0	0	good	0	NA			NA	NA	M	1	No	NA	NA	NA	NA	NA	NA	NA	NA	<30	range	NA	6/24/22	NA	NA	Mexico	Jalisco	Nasopharyngeal swab	NA	NA	NA	Taboada_2023	Under 19	NA
OR153264	22B	22B (BA.5)	Omicron	22B	BA.5.2.1.1	BF.1	4.742716	good	71	59	0	0	888	0	52	14	0	298	88039	39	29846	0.967127044	FALSE	T670G,C1627T,C2790T,C3037T,G4184A,C4321T,T4690C,T6979G,C9344T,A9424G,C9534T,C10029T,C10198T,G10447A,C10449A,G12160A,C12880T,C14408T,C15714T,C17410T,C17934T,C18647A,C19955T,A20055G,G21520T,C21618T,G21987A,T22200G,G22578A,C22674T,T22679C,C22686T,A22688G,G22775A,A22786C,G22813T,C22879T,T22882G,T22917G,G22992A,C22995A,A23013C,T23018G,A23055G,A23063T,T23075C,A23403G,C23525T,T23599G,C23604A,C23854A,G23948T,A24424T,T24469A,C25000T,C25584T,C26060T,C26270T,G26529A,C26577G,G26709A,A27038G,C27807T,C27889T,A28271T,C28311T,A28330G,G28881A,G28882A,G28883C,A29510C	11288-11296,21633-21641,21765-21770,28362-28370,29734-29759			E:T9I,M:D3N,M:Q19E,M:A63T,N:P13L,N:R203K,N:G204R,N:S413R,ORF1a:S135R,ORF1a:T842I,ORF1a:G1307S,ORF1a:L3027F,ORF1a:T3090I,ORF1a:T3255I,ORF1a:P3395H,ORF1b:P314L,ORF1b:R1315C,ORF1b:P1727H,ORF1b:T2163I,ORF1b:V2685F,ORF3a:T223I,ORF9b:P10S,ORF9b:D16G,S:T19I,S:A27S,S:G142D,S:V213G,S:G339D,S:S371F,S:S373P,S:S375F,S:T376A,S:D405N,S:R408S,S:K417N,S:N440K,S:L452R,S:S477N,S:T478K,S:E484A,S:F486V,S:Q498R,S:N501Y,S:Y505H,S:D614G,S:H655Y,S:N679K,S:P681H,S:N764K,S:D796Y,S:Q954H,S:N969K	N:E31-,N:R32-,N:S33-,ORF1a:S3675-,ORF1a:G3676-,ORF1a:F3677-,ORF9b:E27-,ORF9b:N28-,ORF9b:A29-,S:L24-,S:P25-,S:P26-,S:H69-,S:V70-				C17934T,C18647A	0	0	2	2	42-43,46,50,196,226,230,238,241,249,251,266-267,272,277,279,306,2245-2491,6277,6534,6559,6565-6750,6752,18014-18251,23079,25144-25338	NODE_0000846	C1627T,T4690C,T6979G,C17934T,C18647A,G21520T,C22879T,A27038G,A28330G		ORF1b:P1727H,ORF1b:V2685F,ORF9b:D16G		NODE_0000883	C17934T,C18647A		ORF1b:P1727H		N/A	N/A	N/A	N/A	N/A	N/A	N/A	N/A	N/A	N/A	ORF1a:1,ORF1a:3,ORF1a:5,ORF1a:14,ORF1a:661-742,ORF1a:2004,ORF1a:2090,ORF1a:2101-2163,ORF1b:1516-1595,S:506,S:1194-1259		3000	21.777778	good	888	10	0	good	0	24	-6	0	good	2		0	good	0		0		0	0	good		0	0	good	0	NA			NA	NA	F	25	No	NA	NA	NA	NA	NA	NA	NA	NA	<30	range	NA	6/22/22	NA	NA	Mexico	Yucatan	Nasopharyngeal swab	NA	NA	NA	Taboada_2023	20-29	NA
OR153265	21L	21L (BA.2)	Omicron	21L	BA.2	BA.2	5.293086	good	68	53	0	0	879	0	49	12	0	305	87945	84	29844	0.965856269	FALSE	T670G,C2790T,C3037T,C3743T,G4184A,C4321T,A5538G,C9344T,A9424G,C9534T,C9866T,C10029T,C10198T,C10369T,G10447A,C10449A,C12880T,C14408T,C15714T,C17410T,C17502T,C19955T,A20055G,C21618T,G21987A,T22200G,G22578A,C22674T,T22679C,C22686T,A22688G,G22775A,A22786C,C22792T,G22813T,T22882G,G22992A,C22995A,A23013C,A23055G,A23063T,T23075C,A23403G,C23525T,T23599G,C23604A,C23854A,G23948T,A24424T,T24469A,C25000T,C25584T,C26060T,C26270T,C26577G,G26709A,C26858T,A27259C,G27382C,A27383T,T27384C,C27807T,A28271T,C28311T,G28881A,G28882A,G28883C,A29510C	11288-11296,21633-21641,28362-28370,29734-29759			E:T9I,M:Q19E,M:A63T,N:P13L,N:R203K,N:G204R,N:S413R,ORF1a:S135R,ORF1a:T842I,ORF1a:H1160Y,ORF1a:G1307S,ORF1a:Q1758R,ORF1a:L3027F,ORF1a:T3090I,ORF1a:L3201F,ORF1a:T3255I,ORF1a:P3395H,ORF1b:P314L,ORF1b:R1315C,ORF1b:T2163I,ORF3a:T223I,ORF6:D61L,ORF9b:P10S,S:T19I,S:A27S,S:G142D,S:V213G,S:G339D,S:S371F,S:S373P,S:S375F,S:T376A,S:D405N,S:R408S,S:K417N,S:N440K,S:S477N,S:T478K,S:E484A,S:Q498R,S:N501Y,S:Y505H,S:D614G,S:H655Y,S:N679K,S:P681H,S:D796Y,S:Q954H,S:N969K	N:E31-,N:R32-,N:S33-,ORF1a:S3675-,ORF1a:G3676-,ORF1a:F3677-,ORF9b:E27-,ORF9b:N28-,ORF9b:A29-,S:L24-,S:P25-,S:P26-		G23040A		C3743T,A5538G,C10369T,C17502T	1	0	4	5	241,2244-2487,6558,6562,6564-6752,18014-18251,22692,22697,22704,22706,23073,23705,23805,23817,23853,23872,25144-25336,27006,27010	NODE_0000695	C3743T,A5538G,C9866T,C10369T,C17502T,C22792T,G23040A		ORF1a:H1160Y,ORF1a:Q1758R,ORF1a:L3201F,S:R493Q		NODE_0000695	C3743T,A5538G,C9866T,C10369T,C17502T,C22792T,G23040A		ORF1a:H1160Y,ORF1a:Q1758R,ORF1a:L3201F,S:R493Q		N/A	N/A	N/A	N/A	N/A	N/A	N/A	N/A	N/A	N/A	ORF1a:660-741,ORF1a:2098-2163,ORF1b:1516-1595,S:377,S:379,S:381-382,S:504,S:715,S:748,S:752,S:764,S:770,S:1194-1258,M:162-163		3000	21.444444	good	879	10	0	good	0	24	2	8.333333	good	10		0	good	0		0		0	0	good		0	0	good	0	NA			NA	NA	F	34	No	NA	NA	NA	NA	NA	NA	NA	NA	<30	range	NA	6/23/22	NA	NA	Mexico	Yucatan	Nasopharyngeal swab	NA	NA	NA	Taboada_2023	30-39	NA
OR153266	21L	21L (BA.2)	Omicron	21L	BA.2.9	BA.2.9	33.844105	mediocre	75	53	0	0	873	0	52	12	0	305	88145	13	29847	0.968531585	FALSE	C241T,T670G,C1170T,C2790T,C3037T,G4184A,C4321T,T6853C,C9344T,A9424G,C9534T,C9866T,C10029T,C10198T,G10447A,C10449A,G11333T,C12880T,C13647T,C14408T,C14676T,C15714T,C17410T,C19011T,C19380T,C19955T,A20055G,C21618T,G21987A,T22200G,G22578A,C22674T,T22679C,C22686T,A22688G,G22775A,A22786C,C22792T,G22813T,T22882G,T22907A,G22992A,C22995A,A23013C,A23055G,A23063T,T23075C,A23403G,C23525T,T23599G,C23604A,C23854A,G23948T,A24424T,A24433G,T24469A,C25000T,C25584T,C25624T,C26060T,C26270T,C26577G,G26709A,C26858T,A27259C,G27382C,A27383T,T27384C,C27807T,A28271T,C28311T,G28881A,G28882A,G28883C,A29510C	11288-11296,21633-21641,28362-28370,29734-29759			E:T9I,M:Q19E,M:A63T,N:P13L,N:R203K,N:G204R,N:S413R,ORF1a:S135R,ORF1a:S302F,ORF1a:T842I,ORF1a:G1307S,ORF1a:L3027F,ORF1a:T3090I,ORF1a:L3201F,ORF1a:T3255I,ORF1a:P3395H,ORF1a:V3690L,ORF1b:P314L,ORF1b:R1315C,ORF1b:T2163I,ORF3a:H78Y,ORF3a:T223I,ORF6:D61L,ORF9b:P10S,S:T19I,S:A27S,S:G142D,S:V213G,S:G339D,S:S371F,S:S373P,S:S375F,S:T376A,S:D405N,S:R408S,S:K417N,S:N440K,S:Y449N,S:S477N,S:T478K,S:E484A,S:Q498R,S:N501Y,S:Y505H,S:D614G,S:H655Y,S:N679K,S:P681H,S:N764K,S:D796Y,S:Q954H,S:N969K	N:E31-,N:R32-,N:S33-,ORF1a:S3675-,ORF1a:G3676-,ORF1a:F3677-,ORF9b:E27-,ORF9b:N28-,ORF9b:A29-,S:L24-,S:P25-,S:P26-		G23040A	C1170T|24D,C14676T|20I	T6853C,G11333T,C13647T,C19011T,C19380T,T22907A,A24433G	1	2	7	10	2244-2490,6574-6752,18014-18250,22662,22667,22692,22697-22748,25145-25217,25219-25253,25256,25259,25262-25263,25267-25280,25282,25286,25288-25289,25291,25293-25296,25303-25304,25307-25308,25310-25312,25315-25316,25320,25322-25324,25326-25327,25329,25331-25334	NODE_0000695	C1170T,T6853C,C9866T,G11333T,C13647T,C14676T,C19011T,C19380T,C22792T,T22907A,G23040A,A24433G,C25624T		ORF1a:S302F,ORF1a:L3201F,ORF1a:V3690L,ORF3a:H78Y,S:Y449N,S:R493Q		NODE_0000710	C1170T,T6853C,G11333T,C13647T,C14676T,C19011T,C19380T,T22907A,G23040A,A24433G		ORF1a:S302F,ORF1a:V3690L,S:Y449N,S:R493Q		N/A	N/A	N/A	N/A	N/A	N/A	N/A	N/A	N/A	N/A	ORF1a:660-742,ORF1a:2104-2163,ORF1b:1516-1595,S:367,S:369,S:377,S:379-396,S:1195-1240,S:1242-1245,S:1247-1250,S:1252-1258		3000	21.222222	good	873	10	0	good	0	24	13	54.166667	mediocre	21		0	good	0		0		0	0	good		0	0	good	0	NA			NA	NA	M	22	Yes	NA	NA	NA	NA	NA	NA	NA	NA	<30	range	NA	6/24/22	NA	NA	Mexico	Tamaulipas	Nasopharyngeal swab	NA	NA	NA	Taboada_2023	20-29	NA
OR153267	22B	22B (BA.5)	Omicron	22B	BA.5.1	BA.5.1	26.385888	good	58	59	0	0	865	1	43	14	0	318	88126	35	29846	0.967996522	FALSE	C241T,T670G,C2790T,C3037T,G4184A,C9344T,A9424G,C9534T,C10029T,G10447A,C10449A,G12160A,C12880T,C14408T,C15714T,C17410T,A18163G,C21618T,G21987A,T22200G,G22578A,C22674T,T22679C,C22686T,A22688G,G22775A,G22992A,C22995A,A23013C,T23018G,A23055G,A23063T,T23075C,A23403G,C23525T,T23599G,C23604A,C23854A,G23948T,A24424T,T24469A,C25000T,C25324A,C25584T,C26060T,C26270T,G26529A,G26709A,T27438C,C27807T,C27889T,A28271T,C28311T,G28881A,G28882A,G28883C,A29510C,C29666T	11288-11296,21633-21641,21765-21770,28362-28370,29734-29759			E:T9I,M:D3N,M:A63T,N:P13L,N:R203K,N:G204R,N:S413R,ORF1a:S135R,ORF1a:T842I,ORF1a:G1307S,ORF1a:L3027F,ORF1a:T3090I,ORF1a:T3255I,ORF1a:P3395H,ORF1b:P314L,ORF1b:R1315C,ORF1b:I1566V,ORF3a:T223I,ORF9b:P10S,S:T19I,S:A27S,S:G142D,S:V213G,S:G339D,S:S371F,S:S373P,S:S375F,S:T376A,S:D405N,S:S477N,S:T478K,S:E484A,S:Q498R,S:N501Y,S:Y505H,S:D614G,S:H655Y,S:N679K,S:P681H,S:N764K,S:D796Y,S:Q954H,S:N969K	N:E31-,N:R32-,N:S33-,ORF1a:S3675-,ORF1a:G3676-,ORF1a:F3677-,ORF9b:E27-,ORF9b:N28-,ORF9b:A29-,S:L24-,S:P25-,S:P26-,S:H69-,S:V70-		T4321C,C22786A,G26577C		C25324A	3	0	1	4	2244-2400,2402-2403,2407,6555-6752,8944,8951,8953,8956,8987-8990,8994,9003,9006,9008,9013,9020-9021,9082,10198,10365,18172,19902,19906,19910,19919,19933,19937,19941,19946,19949-19951,19955,19958-19960,19967,19972-19974,19976,19978,19982,19984,19986,19991,19994,19996-20056,20060-20061,20063-20071,20079,20083,20087-20088,22270-22409,22799-22954,23016,23019,25321-25323,25326-25327,25331-25334,25348,26355-26356,26382,26423-26452,26459,26466,26490,26508,26514,26518,26524,26527,26535-26571	NODE_0000846	T4321C,C22786A,C25324A,G26577C,T27438C,C29666T		M:E19Q,S:S408R		NODE_0000855	T4321C,C22786A,C25324A,G26577C		M:E19Q,S:S408R		N/A	N/A	N/A	N/A	N/A	N/A	N/A	N/A	N/A	N/A	ORF1a:660-714,ORF1a:2097-2163,ORF1a:2896-2897,ORF1a:2908-2910,ORF1a:2913-2915,ORF1a:2919,ORF1a:3311,ORF1a:3367,ORF1b:1569,ORF1b:2147-2148,ORF1b:2151,ORF1b:2156-2158,ORF1b:2160-2165,ORF1b:2167,ORF1b:2169-2173,ORF1b:2175-2202,ORF1b:2206-2207,S:237-283,S:413-464,S:485-486,S:1253-1255,S:1257-1258,S:1262,E:38,E:46,E:60-70,E:72,M:1-2,M:5-17	M:25336	3000	20.925926	good	865	10	10	good	1	24	11	45.833333	mediocre	19		0	good	0		0		0	0	good		0	0	good	0	NA			NA	NA	M	39	No	NA	NA	NA	NA	NA	NA	NA	NA	<30	range	NA	6/22/22	NA	NA	Mexico	Queretaro	Nasopharyngeal swab	NA	NA	NA	Taboada_2023	30-39	NA
OR153268	22C	22C (BA.2.12.1)	Omicron	22C	BA.2.12.1	BA.2.12.1	5.651883	good	71	53	0	0	846	0	50	12	0	282	88068	50	29844	0.968096846	FALSE	T670G,C2790T,C3037T,G4184A,C4321T,C9344T,A9424G,C9534T,C9866T,C10029T,C10198T,G10447A,C10449A,C11674T,C12473T,C12880T,C14408T,T15009C,C15714T,C17410T,C19955T,A20055G,C21618T,C21721T,G21987A,T22200G,G22578A,C22674T,T22679C,C22686T,A22688G,G22775A,A22786C,G22813T,T22882G,T22917A,G22992A,C22995A,A23013C,A23055G,A23063T,T23075C,C23114T,A23403G,C23525T,T23599G,C23604A,C23673T,C23854A,G23948T,A24424T,T24469A,C25000T,C25416T,C25584T,C26060T,C26270T,C26577G,G26709A,C26858T,A27259C,G27382C,A27383T,T27384C,C27807T,A28271T,C28311T,G28881A,G28882A,G28883C,A29510C	11288-11296,21633-21641,28362-28370,29734-29759			E:T9I,M:Q19E,M:A63T,N:P13L,N:R203K,N:G204R,N:S413R,ORF1a:S135R,ORF1a:T842I,ORF1a:G1307S,ORF1a:L3027F,ORF1a:T3090I,ORF1a:L3201F,ORF1a:T3255I,ORF1a:P3395H,ORF1b:P314L,ORF1b:R1315C,ORF1b:T2163I,ORF3a:T223I,ORF6:D61L,ORF9b:P10S,S:T19I,S:A27S,S:G142D,S:V213G,S:G339D,S:S371F,S:S373P,S:S375F,S:T376A,S:D405N,S:R408S,S:K417N,S:N440K,S:L452Q,S:S477N,S:T478K,S:E484A,S:Q498R,S:N501Y,S:Y505H,S:D614G,S:H655Y,S:N679K,S:P681H,S:S704L,S:N764K,S:D796Y,S:Q954H,S:N969K	N:E31-,N:R32-,N:S33-,ORF1a:S3675-,ORF1a:G3676-,ORF1a:F3677-,ORF9b:E27-,ORF9b:N28-,ORF9b:A29-,S:L24-,S:P25-,S:P26-		G23040A	C12473T|24D	C23114T	1	1	1	3	57,122,215,241,2245-2487,6575-6752,18017-18251,25151-25336	NODE_0000738	C12473T,T15009C,C21721T,G23040A,C23114T		S:R493Q		NODE_0000738	C12473T,T15009C,C21721T,G23040A,C23114T		S:R493Q		N/A	N/A	N/A	N/A	N/A	N/A	N/A	N/A	N/A	N/A	ORF1a:661-741,ORF1a:2104-2163,ORF1b:1517-1595,S:1197-1258		3000	20.222222	good	846	10	0	good	0	24	3	12.5	good	11		0	good	0		0		0	0	good		0	0	good	0	NA			NA	NA	M	31	No	NA	NA	NA	NA	NA	NA	NA	NA	<30	range	NA	6/23/22	NA	NA	Mexico	Yucatan	Nasopharyngeal swab	NA	NA	NA	Taboada_2023	30-39	NA
OR153269	21L	21L (BA.2)	Omicron	21L	BA.2	BA.2	15.595556	good	65	53	0	0	804	1	52	12	0	289	88257	12	29847	0.970839046	FALSE	C241T,T670G,G1961A,C2445T,C2790T,C3037T,G4184A,C9344T,A9424G,C9534T,C9866T,C10029T,G10447A,C10449A,C12880T,C14408T,C15714T,C17410T,A18163G,C21618T,G21987A,T22200G,G22578A,C22674T,T22679C,C22686T,A22688G,G22775A,A22786C,G22813T,T22882G,G22992A,C22995A,A23013C,A23040G,A23055G,A23063T,T23075C,A23403G,C23525T,T23599G,C23604A,C23854A,G23948T,A24424T,T24469A,C25000T,C25584T,C26060T,C26198T,C26270T,G26709A,C26858T,A27259C,G27382C,A27383T,T27384C,C27807T,T28015C,A28271T,C28311T,G28881A,G28882A,G28883C,A29510C	11288-11296,21633-21641,28362-28370,29734-29759			E:T9I,M:A63T,N:P13L,N:R203K,N:G204R,N:S413R,ORF1a:S135R,ORF1a:A566T,ORF1a:T727I,ORF1a:T842I,ORF1a:G1307S,ORF1a:L3027F,ORF1a:T3090I,ORF1a:L3201F,ORF1a:T3255I,ORF1a:P3395H,ORF1b:P314L,ORF1b:R1315C,ORF1b:I1566V,ORF3a:T223I,ORF3a:T269M,ORF6:D61L,ORF8:F41S,ORF9b:P10S,S:T19I,S:A27S,S:G142D,S:V213G,S:G339D,S:S371F,S:S373P,S:S375F,S:T376A,S:D405N,S:R408S,S:K417N,S:N440K,S:S477N,S:T478K,S:E484A,S:Q493R,S:Q498R,S:N501Y,S:Y505H,S:D614G,S:H655Y,S:N679K,S:P681H,S:N764K,S:D796Y,S:Q954H,S:N969K	N:E31-,N:R32-,N:S33-,ORF1a:S3675-,ORF1a:G3676-,ORF1a:F3677-,ORF9b:E27-,ORF9b:N28-,ORF9b:A29-,S:L24-,S:P25-,S:P26-		T4321C,G26577C		G1961A,C2445T,C26198T,T28015C	2	0	4	6	2247-2357,2362-2364,2367-2368,2372,2374,2376-2377,4089,4094,4097,4103,4110,4124,4860-4925,6140,6155,6160,6162-6165,6168,6171-6173,6183-6184,6186,7236,7239,7255-7256,7267,7285,7299,7303-7381,8472,9009-9174,9757,9759,9787,10198,19896-20094,21275,22272-22409,22831,22900,23966	NODE_0000695	G1961A,C2445T,T4321C,C9866T,C26198T,G26577C,T28015C		M:E19Q,ORF1a:A566T,ORF1a:T727I,ORF1a:L3201F,ORF3a:T269M,ORF8:F41S		NODE_0000695	G1961A,C2445T,T4321C,C9866T,C26198T,G26577C,T28015C		M:E19Q,ORF1a:A566T,ORF1a:T727I,ORF1a:L3201F,ORF3a:T269M,ORF8:F41S		N/A	N/A	N/A	N/A	N/A	N/A	N/A	N/A	N/A	N/A	ORF1a:661-701,ORF1a:703-704,ORF1a:1275,ORF1a:1277-1278,ORF1a:1280,ORF1a:1282,ORF1a:1287,ORF1a:1532-1554,ORF1a:1959,ORF1a:1964,ORF1a:1966-1970,ORF1a:1973-1974,ORF1a:2324-2325,ORF1a:2331,ORF1a:2334,ORF1a:2345-2372,ORF1a:2736,ORF1a:2915-2970,ORF1a:3165,ORF1a:3311,ORF1b:2144-2209,ORF1b:2598,ORF1b:2603,S:237-283,S:423,S:802	Y:21259	3000	18.666667	good	804	10	10	good	1	24	8	33.333333	mediocre	16		0	good	0		0		0	0	good		0	0	good	0	NA			NA	NA	F	38	No	NA	NA	NA	NA	NA	NA	NA	NA	<30	range	NA	6/21/22	NA	NA	Mexico	Baja California Sur	Nasopharyngeal swab	NA	NA	NA	Taboada_2023	30-39	NA
OR153270	22B	22B (BA.5)	Omicron	22B	BA.5.1	BA.5.1	3.709191	good	67	59	0	0	820	0	50	14	0	287	88120	40	29846	0.969367622	FALSE	C241T,T670G,C2790T,G4184A,C4321T,C9344T,A9424G,C9534T,C10029T,C10198T,G10447A,C10449A,G12160A,C12880T,C14408T,C15714T,C17410T,C19955T,A20055G,C21618T,G21987A,T22200G,G22578A,C22674T,T22679C,C22686T,A22688G,G22775A,A22786C,G22813T,T22882G,T22917G,G22992A,C22995A,A23013C,T23018G,A23055G,A23063T,T23075C,A23403G,C23525T,T23599G,C23604A,C23854A,G23948T,A24424T,T24469A,C25000T,C25584T,C26060T,G26153T,C26270T,G26529A,C26577G,G26709A,C27294T,T27438C,C27807T,C27889T,A28271T,C28311T,G28881A,G28882A,G28883C,A29510C,C29614T,C29666T	11288-11296,21633-21641,21765-21770,28362-28370,29734-29759			E:T9I,M:D3N,M:Q19E,M:A63T,N:P13L,N:R203K,N:G204R,N:S413R,ORF1a:S135R,ORF1a:T842I,ORF1a:G1307S,ORF1a:L3027F,ORF1a:T3090I,ORF1a:T3255I,ORF1a:P3395H,ORF1b:P314L,ORF1b:R1315C,ORF1b:T2163I,ORF3a:T223I,ORF3a:G254V,ORF9b:P10S,S:T19I,S:A27S,S:G142D,S:V213G,S:G339D,S:S371F,S:S373P,S:S375F,S:T376A,S:D405N,S:R408S,S:K417N,S:N440K,S:L452R,S:S477N,S:T478K,S:E484A,S:F486V,S:Q498R,S:N501Y,S:Y505H,S:D614G,S:H655Y,S:N679K,S:P681H,S:N764K,S:D796Y,S:Q954H,S:N969K	N:E31-,N:R32-,N:S33-,ORF1a:S3675-,ORF1a:G3676-,ORF1a:F3677-,ORF9b:E27-,ORF9b:N28-,ORF9b:A29-,S:L24-,S:P25-,S:P26-,S:H69-,S:V70-				G26153T,C27294T	0	0	2	2	47,86,88-89,91,94,2244-2490,3037,3061,6567,6569-6752,18014-18251,23878,25151-25153,25155,25159-25160,25165,25168-25169,25173,25175,25178,25181-25182,25185,25187,25190,25198,25200,25204,25207,25214,25217,25219-25336	NODE_0000846	G26153T,C27294T,T27438C,C29614T,C29666T		ORF3a:G254V		NODE_0000855	G26153T,C27294T,C29614T		ORF3a:G254V		N/A	N/A	N/A	N/A	N/A	N/A	N/A	N/A	N/A	N/A	ORF1a:660-742,ORF1a:924,ORF1a:932,ORF1a:2101-2163,ORF1b:1516-1595,S:1197-1210,S:1212-1215,S:1218-1258		3000	19.259259	good	820	10	0	good	0	24	-6	0	good	2		0	good	0		0		0	0	good		0	0	good	0	NA			NA	NA	F	13	No	NA	NA	NA	NA	NA	NA	NA	NA	<30	range	NA	6/23/22	NA	NA	Mexico	Yucatan	Nasopharyngeal swab	NA	NA	NA	Taboada_2023	Under 19	NA
OR153271	22B	22B (BA.5)	Omicron	22B	BA.5.1.23	BA.5.1.23	42.574654	mediocre	68	59	0	0	806	0	51	14	0	295	88136	39	29847	0.969902685	FALSE	C241T,T670G,C1170T,C2790T,C3037T,G4184A,C9344T,A9424G,C9534T,C10029T,G10447A,C10449A,C12068T,G12160A,C12880T,C14408T,C15714T,C17410T,A18163G,C18695A,C19955T,A20055G,T20748C,C21618T,G21987A,T22200G,G22578A,C22674T,T22679C,C22686T,A22688G,G22775A,T22882G,T22917G,G22992A,C22995A,A23013C,T23018G,A23055G,A23063T,T23075C,A23403G,C23525T,T23599G,C23604A,C23854A,G23948T,A24424T,T24469A,C25000T,C25584T,C26060T,C26270T,G26529A,G26709A,C27263T,T27438C,T27696C,C27807T,C27889T,G28188T,A28271T,C28311T,G28881A,G28882A,G28883C,A29510C,C29666T	11288-11296,21633-21641,21765-21770,28362-28370,29734-29759			E:T9I,M:D3N,M:A63T,N:P13L,N:R203K,N:G204R,N:S413R,ORF1a:S135R,ORF1a:S302F,ORF1a:T842I,ORF1a:G1307S,ORF1a:L3027F,ORF1a:T3090I,ORF1a:T3255I,ORF1a:P3395H,ORF1b:P314L,ORF1b:R1315C,ORF1b:I1566V,ORF1b:T1743N,ORF1b:T2163I,ORF3a:T223I,ORF6:T21I,ORF8:V99L,ORF9b:P10S,S:T19I,S:A27S,S:G142D,S:V213G,S:G339D,S:S371F,S:S373P,S:S375F,S:T376A,S:D405N,S:N440K,S:L452R,S:S477N,S:T478K,S:E484A,S:F486V,S:Q498R,S:N501Y,S:Y505H,S:D614G,S:H655Y,S:N679K,S:P681H,S:N764K,S:D796Y,S:Q954H,S:N969K	N:E31-,N:R32-,N:S33-,ORF1a:S3675-,ORF1a:G3676-,ORF1a:F3677-,ORF9b:E27-,ORF9b:N28-,ORF9b:A29-,S:L24-,S:P25-,S:P26-,S:H69-,S:V70-		T4321C,C22786A,G26577C		C12068T,C18695A,T20748C,C27263T,G28188T	3	0	5	8	2244-2486,2490,6577-6750,10174,10198,18133,18165,18172,22270-22408,22809,22813-22814,22818,22824,22827,22835-22836,22843,22845,22847,22850,22852-22854,22859-22861,22906,22915,22924-22925,22928,22930,22937,22940-22941,22945,25243,25248,25251,25265,25267,25269,25271,25273,25277-25279,25282,25289-25291,25296,25300-25301,25305,25307-25308,25310,25314-25316,25318-25319,25321-25323,25327,25331-25334,25336,26358,26366,26368-26369,26427,26553,26569,26985-27157	NODE_0000846	C1170T,T4321C,C12068T,C18695A,T20748C,C22786A,G26577C,C27263T,T27438C,T27696C,G28188T,C29666T		M:E19Q,ORF1a:S302F,ORF1b:T1743N,ORF6:T21I,ORF8:V99L,S:S408R		internal_bae4	T4321C,C12068T,C18695A,T20748C,C22786A,G26577C,C27263T,T27696C,G28188T		M:E19Q,ORF1b:T1743N,ORF6:T21I,ORF8:V99L,S:S408R		N/A	N/A	N/A	N/A	N/A	N/A	N/A	N/A	N/A	N/A	ORF1a:660-742,ORF1a:2104-2162,ORF1a:3303,ORF1a:3311,ORF1b:1556,ORF1b:1569,S:237-282,S:416-419,S:421-422,S:425,S:427-431,S:433,S:448,S:451,S:454-456,S:459-460,S:1227,S:1229-1230,S:1235-1237,S:1239-1240,S:1243,S:1245,S:1247-1255,S:1257-1258,E:41-42,M:11,M:16,M:155-212		3000	18.740741	good	806	10	0	good	0	24	15	62.5	mediocre	23		0	good	0		0		0	0	good		0	0	good	0	NA			NA	NA	M	28	No	NA	NA	NA	NA	NA	NA	NA	NA	<30	range	NA	6/23/22	NA	NA	Mexico	Baja California Sur	Nasopharyngeal swab	NA	NA	NA	Taboada_2023	20-29	NA
OR153272	22A	22A (BA.4)	Omicron	22A	BA.4.1	BA.4.1	37.334787	mediocre	70	68	0	0	791	0	51	17	0	290	88073	39	29835	0.97000301	FALSE	C241T,T670G,C958T,C2676T,C2790T,C3037T,G4184A,C9344T,A9424G,C9534T,C10029T,C10198T,G10447A,C10449A,G12160A,C12880T,C13989T,C14408T,C15714T,C17410T,A18163G,C19955T,A20055G,T21570G,C21618T,G21987A,T22200G,G22578A,C22674T,T22679C,C22686T,A22688G,G22775A,G22813T,T22882G,G22992A,C22995A,A23013C,T23018G,A23055G,A23063T,T23075C,A23403G,C23525T,T23599G,C23604A,C23854A,G23948T,A24424T,T24469A,C25000T,C25584T,C26060T,C26270T,G26709A,C26858T,A27259C,G27382C,A27383T,T27384C,G27788T,C27807T,A28271T,C28311T,C28724T,G28881A,G28882A,G28883C,A29510C,A29812G	686-694,11288-11296,21633-21641,21765-21770,28362-28370,29734-29759			E:T9I,M:A63T,N:P13L,N:P151S,N:R203K,N:G204R,N:S413R,ORF1a:S135R,ORF1a:P804L,ORF1a:T842I,ORF1a:G1307S,ORF1a:L3027F,ORF1a:T3090I,ORF1a:T3255I,ORF1a:P3395H,ORF1b:P314L,ORF1b:R1315C,ORF1b:I1566V,ORF1b:T2163I,ORF3a:T223I,ORF6:D61L,ORF7b:L11F,ORF9b:P10S,S:V3G,S:T19I,S:A27S,S:G142D,S:V213G,S:G339D,S:S371F,S:S373P,S:S375F,S:T376A,S:D405N,S:K417N,S:N440K,S:S477N,S:T478K,S:E484A,S:F486V,S:Q498R,S:N501Y,S:Y505H,S:D614G,S:H655Y,S:N679K,S:P681H,S:N764K,S:D796Y,S:Q954H,S:N969K	N:E31-,N:R32-,N:S33-,ORF1a:K141-,ORF1a:S142-,ORF1a:F143-,ORF1a:S3675-,ORF1a:G3676-,ORF1a:F3677-,ORF9b:E27-,ORF9b:N28-,ORF9b:A29-,S:L24-,S:P25-,S:P26-,S:H69-,S:V70-		T4321C,C22786A,G26577C		C958T,C2676T,C13989T,A29812G	3	0	4	7	1037,1056,1058,1072,1115,1126,1128,1131,1140,1144-1252,2244-2310,2313-2318,2320,2325-2491,6599-6602,6608,6619,6621,6626-6627,6629,6634,6639,6642-6753,10171-10175,10207,10226,10242,10246,10313,10326-10330,10332-10396,11314,22266-22412,22846,22901,22915,22917,22919-22920,22922,22924,22928-22929,22934-22935,22938,22940,22943-22958,23887,25334,25336,26359,26362,26364,26374,26377,26384-26396,26402,26548-26573,29829-29830	NODE_0000837	C958T,C2676T,T4321C,C13989T,T21570G,C22786A,G26577C,G27788T,A29812G	686-694	M:E19Q,ORF1a:P804L,ORF7b:L11F,S:V3G,S:S408R	ORF1a:K141-,ORF1a:S142-,ORF1a:F143-	NODE_0000842	C958T,C2676T,T4321C,C13989T,C22786A,G26577C,A29812G		M:E19Q,ORF1a:P804L,S:S408R		N/A	N/A	N/A	N/A	N/A	N/A	N/A	N/A	N/A	N/A	ORF1a:258,ORF1a:264-265,ORF1a:269,ORF1a:284,ORF1a:287-289,ORF1a:292,ORF1a:294-329,ORF1a:660-685,ORF1a:687-742,ORF1a:2112-2113,ORF1a:2115,ORF1a:2119,ORF1a:2121-2122,ORF1a:2125-2163,ORF1a:3303-3304,ORF1a:3314,ORF1a:3321,ORF1a:3326-3327,ORF1a:3350,ORF1a:3354-3377,S:235-284,S:428,S:447,S:451-454,S:456,S:458-466,S:775,S:1258,E:39-40,E:44-45,E:47-51,E:53,M:9-17		3000	18.185185	good	791	10	0	good	0	24	14	58.333333	mediocre	22		0	good	0		0		0	0	good		0	0	good	0	NA			NA	NA	F	11	No	NA	NA	NA	NA	NA	NA	NA	NA	<30	range	NA	6/22/22	NA	NA	Mexico	Queretaro	Nasopharyngeal swab	NA	NA	NA	Taboada_2023	Under 19	NA
OR153273	22B	22B (BA.5)	Omicron	22B	BA.5.1	BA.5.1	4.842623	good	67	59	0	0	789	0	52	14	0	279	87914	114	29841	0.967762432	FALSE	T670G,C2790T,C3037T,G4184A,C9344T,A9424G,C9534T,C10029T,C10198T,G10447A,C10449A,G12160A,C12880T,C14408T,T15521A,C15714T,C16289T,C17410T,C18463T,C19955T,A20055G,C21618T,G21987A,T22200G,G22578A,C22674T,T22679C,C22686T,A22688G,G22775A,A22786C,G22813T,T22882G,T22917G,G22992A,C22995A,A23013C,T23018G,A23055G,A23063T,T23075C,T23371C,A23403G,C23525T,T23599G,C23604A,G23948T,A24424T,T24469A,C25000T,C25427T,C25584T,C26060T,C26270T,G26529A,C26577G,G26709A,T27438C,C27807T,C27889T,A28271T,C28311T,G28881A,G28882A,G28883C,A29510C,C29666T	11288-11296,21633-21641,21765-21770,28362-28370,29734-29759			E:T9I,M:D3N,M:Q19E,M:A63T,N:P13L,N:R203K,N:G204R,N:S413R,ORF1a:S135R,ORF1a:T842I,ORF1a:G1307S,ORF1a:L3027F,ORF1a:T3090I,ORF1a:T3255I,ORF1a:P3395H,ORF1b:P314L,ORF1b:F685Y,ORF1b:A941V,ORF1b:R1315C,ORF1b:P1666S,ORF1b:T2163I,ORF3a:T12I,ORF3a:T223I,ORF9b:P10S,S:T19I,S:A27S,S:G142D,S:V213G,S:G339D,S:S371F,S:S373P,S:S375F,S:T376A,S:D405N,S:R408S,S:K417N,S:N440K,S:L452R,S:S477N,S:T478K,S:E484A,S:F486V,S:Q498R,S:N501Y,S:Y505H,S:D614G,S:H655Y,S:N679K,S:P681H,S:D796Y,S:Q954H,S:N969K	N:E31-,N:R32-,N:S33-,ORF1a:S3675-,ORF1a:G3676-,ORF1a:F3677-,ORF9b:E27-,ORF9b:N28-,ORF9b:A29-,S:L24-,S:P25-,S:P26-,S:H69-,S:V70-		T4321C		T15521A,C16289T,C18463T,T23371C,C25427T	1	0	5	6	125-126,129-130,139,141,159,181,185,231,241,286,294,316,325,2253-2255,2261,2271,2273,2275,2279,2283,2286,2296,2298,2302,2305,2309,2312,2315,2317-2365,2383,2386,2394,2414,2438,2444,2474,6567-6752,18014-18251,19275-19487,23079,23087,23099,23777,23779,23789-23823,23825,23831,23833,23837,23840,23842-23843,23845,23847-23862	NODE_0000846	T4321C,T15521A,C16289T,C18463T,T23371C,C25427T,T27438C,C29666T		ORF1b:F685Y,ORF1b:A941V,ORF1b:P1666S,ORF3a:T12I		NODE_0000855	T4321C,T15521A,C16289T,C18463T,T23371C,C25427T		ORF1b:F685Y,ORF1b:A941V,ORF1b:P1666S,ORF3a:T12I		N/A	N/A	N/A	N/A	N/A	N/A	N/A	N/A	N/A	N/A	ORF1a:10,ORF1a:17,ORF1a:663-664,ORF1a:666,ORF1a:669-670,ORF1a:672-674,ORF1a:678-680,ORF1a:682-700,ORF1a:707,ORF1a:710,ORF1a:717,ORF1a:725,ORF1a:727,ORF1a:737,ORF1a:2101-2163,ORF1b:1516-1595,ORF1b:1937-2007,S:506,S:509,S:513,S:739,S:743-755,S:757,S:759-767		3000	18.111111	good	789	10	0	good	0	24	3	12.5	good	11		0	good	0		0		0	0	good		0	0	good	0	NA			NA	NA	F	23	No	NA	NA	NA	NA	NA	NA	NA	NA	<30	range	NA	6/17/22	NA	NA	Mexico	San Luis Potosi	Nasopharyngeal swab	NA	NA	NA	Taboada_2023	20-29	NA
OR153274	22C	22C (BA.2.12.1)	Omicron	22C	BA.2.12.1	BA.2.12.1	38.334787	mediocre	69	53	0	0	791	1	48	12	0	276	88272	5	29846	0.971474434	FALSE	C241T,T670G,C2790T,C3037T,G4184A,T8835C,C9344T,A9424G,C9534T,C9866T,C10029T,G10447A,C10449A,T11118C,C11674T,C12880T,C14408T,T15009C,C15714T,C17410T,A18163G,C19955T,A20055G,C21618T,C21721T,G21987A,T22200G,G22578A,C22674T,T22679C,C22686T,A22688G,G22775A,G22813T,G22992A,C22995A,A23040G,A23055G,A23063T,T23075C,A23403G,C23525T,T23599G,C23604A,C23673T,C23854A,G23948T,G24301A,A24424T,T24469A,C25000T,C25416T,C25584T,C26060T,C26270T,G26709A,C26858T,A27259C,G27382C,A27383T,T27384C,C27807T,A28271T,C28311T,G28881A,G28882A,G28883C,A29510C,C29686T	11288-11296,21633-21641,28362-28370,29734-29759			E:T9I,M:A63T,N:P13L,N:R203K,N:G204R,N:S413R,ORF1a:S135R,ORF1a:T842I,ORF1a:G1307S,ORF1a:V2857A,ORF1a:L3027F,ORF1a:T3090I,ORF1a:L3201F,ORF1a:T3255I,ORF1a:P3395H,ORF1a:I3618T,ORF1b:P314L,ORF1b:R1315C,ORF1b:I1566V,ORF1b:T2163I,ORF3a:T223I,ORF6:D61L,ORF9b:P10S,S:T19I,S:A27S,S:G142D,S:V213G,S:G339D,S:S371F,S:S373P,S:S375F,S:T376A,S:D405N,S:S477N,S:T478K,S:Q493R,S:Q498R,S:N501Y,S:Y505H,S:D614G,S:H655Y,S:N679K,S:P681H,S:S704L,S:N764K,S:D796Y,S:Q954H,S:N969K	N:E31-,N:R32-,N:S33-,ORF1a:S3675-,ORF1a:G3676-,ORF1a:F3677-,ORF9b:E27-,ORF9b:N28-,ORF9b:A29-,S:L24-,S:P25-,S:P26-		T4321C,C22786A,G26577C		T8835C,T11118C,G24301A,C29686T	3	0	4	7	44,2246-2483,6574-6579,6590,6661,6670,6676,6687,6693,6703,6710-6711,6713-6714,6721-6752,9008-9175,10171-10235,10237,10239,10245,18172,22270-22408,22811,22818,22825,22831,22833-22948,23010,23013,25334,26993,26997,26999,27157	NODE_0000738	T4321C,T8835C,T11118C,T15009C,C21721T,C22786A,G24301A,G26577C,C29686T		M:E19Q,ORF1a:V2857A,ORF1a:I3618T,S:S408R		NODE_0000738	T4321C,T8835C,T11118C,T15009C,C21721T,C22786A,G24301A,G26577C,C29686T		M:E19Q,ORF1a:V2857A,ORF1a:I3618T,S:S408R		N/A	N/A	N/A	N/A	N/A	N/A	N/A	N/A	N/A	N/A	ORF1a:661-740,ORF1a:742,ORF1a:2104-2105,ORF1a:2109,ORF1a:2132,ORF1a:2135,ORF1a:2141,ORF1a:2143,ORF1a:2149-2150,ORF1a:2153-2163,ORF1a:2915-2970,ORF1a:3303-3325,ORF1a:3327,ORF1b:1569,S:237-282,S:417,S:419,S:421,S:423-462,S:483-484,S:1258,M:159,M:212	W:2490	3000	18.185185	good	791	10	10	good	1	24	14	58.333333	mediocre	22		0	good	0		0		0	0	good		0	0	good	0	NA			NA	NA	M	28	No	NA	NA	NA	NA	NA	NA	NA	NA	<30	range	NA	6/21/22	NA	NA	Mexico	State of Mexico	Nasopharyngeal swab	NA	NA	NA	Taboada_2023	20-29	NA
OR153275	22A	22A (BA.4)	Omicron	22A	BA.4.2	BA.4.2	2.966049	good	70	68	0	0	765	0	53	17	0	238	87865	125	29843	0.968264054	FALSE	T670G,C2790T,C3037T,G4184A,C4321T,G5036A,C5173A,C9344T,A9424G,C9534T,C10029T,C10198T,G10447A,C10449A,G12160A,C12880T,T13078C,C14408T,C15714T,C17410T,C19955T,A20055G,C21618T,G21987A,T22200G,G22578A,C22674T,T22679C,C22686T,A22688G,G22775A,A22786C,G22813T,T22882G,T22917G,G22992A,C22995A,A23013C,T23018G,A23055G,A23063T,T23075C,A23403G,C23525T,T23599G,C23604A,C23854A,G23948T,A24424T,T24469A,C25000T,C25584T,C26060T,C26270T,C26577G,G26709A,C26858T,A27259C,G27382C,A27383T,T27384C,G27788T,C27807T,A28271T,C28311T,C28724T,G28881A,G28882A,G28883C,A29510C	686-694,11288-11296,21633-21641,21765-21770,28362-28370,29734-29759			E:T9I,M:Q19E,M:A63T,N:P13L,N:P151S,N:R203K,N:G204R,N:S413R,ORF1a:S135R,ORF1a:T842I,ORF1a:G1307S,ORF1a:G1591R,ORF1a:H1636Q,ORF1a:L3027F,ORF1a:T3090I,ORF1a:T3255I,ORF1a:P3395H,ORF1b:P314L,ORF1b:R1315C,ORF1b:T2163I,ORF3a:T223I,ORF6:D61L,ORF7b:L11F,ORF9b:P10S,S:T19I,S:A27S,S:G142D,S:V213G,S:G339D,S:S371F,S:S373P,S:S375F,S:T376A,S:D405N,S:R408S,S:K417N,S:N440K,S:L452R,S:S477N,S:T478K,S:E484A,S:F486V,S:Q498R,S:N501Y,S:Y505H,S:D614G,S:H655Y,S:N679K,S:P681H,S:N764K,S:D796Y,S:Q954H,S:N969K	N:E31-,N:R32-,N:S33-,ORF1a:K141-,ORF1a:S142-,ORF1a:F143-,ORF1a:S3675-,ORF1a:G3676-,ORF1a:F3677-,ORF9b:E27-,ORF9b:N28-,ORF9b:A29-,S:L24-,S:P25-,S:P26-,S:H69-,S:V70-				G5036A	0	0	1	1	128,131,139,142,144,148,150,156-158,168-170,173,175-176,183,185-187,189-242,244,248-249,251,254-255,257-259,262-325,330,2246-2309,2383,2387,2390-2490,6574-6752,18015-18251,19273-19274,19281,19285,19287,19296,19303,19310,19482,23887,25158,25256-25257,25280-25281,25291,25312,25314-25316,25318-25319,25321-25324,25330-25334,25336-25337,26975	NODE_0000837	G5036A,C5173A,T13078C,G27788T	686-694	ORF1a:G1591R,ORF1a:H1636Q,ORF7b:L11F	ORF1a:K141-,ORF1a:S142-,ORF1a:F143-	BA.4.2	G5036A		ORF1a:G1591R		N/A	N/A	N/A	N/A	N/A	N/A	N/A	N/A	N/A	N/A	ORF1a:1-20,ORF1a:22,ORF1a:661-682,ORF1a:708-742,ORF1a:2104-2163,ORF1b:1517-1595,ORF1b:1936,ORF1b:1938,ORF1b:1940,ORF1b:1943,ORF1b:1946,ORF1b:1948,S:775,S:1199,S:1232,S:1240,S:1243,S:1250-1254,S:1256-1259,M:151		3000	17.222222	good	765	10	0	good	0	24	-7	0	good	1		0	good	0		0		0	0	good		0	0	good	0	NA			NA	NA	F	24	No	NA	NA	NA	NA	NA	NA	NA	NA	<30	range	NA	6/21/22	NA	NA	Mexico	Tamaulipas	Nasopharyngeal swab	NA	NA	NA	Taboada_2023	20-29	NA
OR153276	22B	22B (BA.5)	Omicron	22B	BA.5.2.1.1	BF.1	2.643635	good	73	59	0	0	739	0	53	14	0	251	88192	36	29847	0.972243588	FALSE	C241T,T670G,C1627T,C2790T,C3037T,G4184A,C4321T,T4690C,T6979G,C9344T,A9424G,C9534T,C10029T,C10198T,G10447A,C10449A,G12160A,C12880T,C14408T,C15714T,C17410T,C17934T,C18647A,C19955T,A20055G,G21520T,C21618T,G21987A,C22088T,T22200G,G22578A,C22674T,T22679C,C22686T,A22688G,G22775A,A22786C,G22813T,C22879T,T22882G,T22917G,G22992A,C22995A,A23013C,T23018G,A23055G,A23063T,T23075C,A23403G,C23525T,T23599G,C23604A,C23854A,G23948T,A24424T,T24469A,C25000T,C25584T,C26060T,C26270T,G26529A,C26577G,G26709A,A27038G,C27807T,C27889T,A28271T,C28311T,A28330G,G28881A,G28882A,G28883C,A29510C	11288-11296,21633-21641,21765-21770,28362-28370,29734-29759			E:T9I,M:D3N,M:Q19E,M:A63T,N:P13L,N:R203K,N:G204R,N:S413R,ORF1a:S135R,ORF1a:T842I,ORF1a:G1307S,ORF1a:L3027F,ORF1a:T3090I,ORF1a:T3255I,ORF1a:P3395H,ORF1b:P314L,ORF1b:R1315C,ORF1b:P1727H,ORF1b:T2163I,ORF1b:V2685F,ORF3a:T223I,ORF9b:P10S,ORF9b:D16G,S:T19I,S:A27S,S:G142D,S:L176F,S:V213G,S:G339D,S:S371F,S:S373P,S:S375F,S:T376A,S:D405N,S:R408S,S:K417N,S:N440K,S:L452R,S:S477N,S:T478K,S:E484A,S:F486V,S:Q498R,S:N501Y,S:Y505H,S:D614G,S:H655Y,S:N679K,S:P681H,S:N764K,S:D796Y,S:Q954H,S:N969K	N:E31-,N:R32-,N:S33-,ORF1a:S3675-,ORF1a:G3676-,ORF1a:F3677-,ORF9b:E27-,ORF9b:N28-,ORF9b:A29-,S:L24-,S:P25-,S:P26-,S:H69-,S:V70-				C17934T,C18647A,C22088T	0	0	3	3	2244-2487,6583-6605,6665,6667,6679,6695-6741,6743,6748,6750,18017-18249,25151-25336	NODE_0000846	C1627T,T4690C,T6979G,C17934T,C18647A,G21520T,C22088T,C22879T,A27038G,A28330G		ORF1b:P1727H,ORF1b:V2685F,ORF9b:D16G,S:L176F		NODE_0000883	C17934T,C18647A,C22088T		ORF1b:P1727H,S:L176F		N/A	N/A	N/A	N/A	N/A	N/A	N/A	N/A	N/A	N/A	ORF1a:660-741,ORF1a:2107-2114,ORF1a:2134,ORF1a:2138,ORF1a:2144-2162,ORF1b:1517-1594,S:1197-1258		3000	16.259259	good	739	10	0	good	0	24	-5	0	good	3		0	good	0		0		0	0	good		0	0	good	0	NA			NA	NA	F	19	No	NA	NA	NA	NA	NA	NA	NA	NA	<30	range	NA	6/22/22	NA	NA	Mexico	Yucatan	Nasopharyngeal swab	NA	NA	NA	Taboada_2023	Under 19	NA
OR153277	22C	22C (BA.2.12.1)	Omicron	22C	BA.2.12.1	BA.2.12.1	2.272277	good	70	53	0	0	707	0	51	12	0	250	88208	50	29843	0.972711768	FALSE	T670G,C2790T,C3037T,G4184A,C4321T,C9344T,A9424G,C9534T,C9866T,C10029T,C10198T,G10447A,C10449A,C11674T,C12880T,C14408T,T15009C,T15521A,C15714T,C17410T,C19955T,A20055G,C21618T,C21721T,G21987A,T22200G,G22578A,C22674T,T22679C,C22686T,A22688G,G22775A,A22786C,G22813T,T22882G,T22917A,G22992A,C22995A,A23013C,A23055G,A23063T,T23075C,A23403G,C23525T,T23599G,C23604A,C23673T,C23854A,G23948T,A24424T,T24469A,C25000T,C25416T,C25584T,C26060T,C26270T,C26577G,G26709A,C26858T,A27259C,G27382C,A27383T,T27384C,C27807T,A28271T,C28311T,G28881A,G28882A,G28883C,A29510C	11288-11296,21633-21641,28362-28370,29734-29759			E:T9I,M:Q19E,M:A63T,N:P13L,N:R203K,N:G204R,N:S413R,ORF1a:S135R,ORF1a:T842I,ORF1a:G1307S,ORF1a:L3027F,ORF1a:T3090I,ORF1a:L3201F,ORF1a:T3255I,ORF1a:P3395H,ORF1b:P314L,ORF1b:F685Y,ORF1b:R1315C,ORF1b:T2163I,ORF3a:T223I,ORF6:D61L,ORF9b:P10S,S:T19I,S:A27S,S:G142D,S:V213G,S:G339D,S:S371F,S:S373P,S:S375F,S:T376A,S:D405N,S:R408S,S:K417N,S:N440K,S:L452Q,S:S477N,S:T478K,S:E484A,S:Q498R,S:N501Y,S:Y505H,S:D614G,S:H655Y,S:N679K,S:P681H,S:S704L,S:N764K,S:D796Y,S:Q954H,S:N969K	N:E31-,N:R32-,N:S33-,ORF1a:S3675-,ORF1a:G3676-,ORF1a:F3677-,ORF9b:E27-,ORF9b:N28-,ORF9b:A29-,S:L24-,S:P25-,S:P26-		G23040A		T15521A	1	0	1	2	58,241,2244,2246-2311,2319,2326,2338,2348-2362,2368,2398,2456,2460-2486,2489-2490,6477,6496-6752,8835,14895,14910,14913,14918,18017-18251,23872,25154,25158,25164,25167,25182,25209,25215,25217,25219-25220,25222,25228,25232-25233,25237,25258,25266-25338	NODE_0000738	T15009C,T15521A,C21721T,G23040A		ORF1b:F685Y,S:R493Q		NODE_0000738	T15009C,T15521A,C21721T,G23040A		ORF1b:F685Y,S:R493Q		N/A	N/A	N/A	N/A	N/A	N/A	N/A	N/A	N/A	N/A	ORF1a:660-682,ORF1a:685,ORF1a:691,ORF1a:695-699,ORF1a:701,ORF1a:731-742,ORF1a:2071,ORF1a:2078-2163,ORF1a:2857,ORF1b:482,ORF1b:484,ORF1b:1517-1595,S:770,S:1198-1199,S:1201-1202,S:1207,S:1216,S:1218-1220,S:1224-1225,S:1232,S:1235-1259		3000	15.074074	good	707	10	0	good	0	24	-1	0	good	7		0	good	0		0		0	0	good		0	0	good	0	NA			NA	NA	F	82	Yes	NA	NA	NA	NA	NA	NA	NA	NA	<30	range	NA	6/26/22	NA	NA	Mexico	Nuevo Leon	Nasopharyngeal swab	NA	NA	NA	Taboada_2023	80+	NA
OR153278	22B	22B (BA.5)	Omicron	22B	BA.5.3	BA.5.3	58.433827	mediocre	64	59	0	0	699	0	49	14	0	253	88271	34	29846	0.973614687	FALSE	C241T,T670G,C1931A,C2790T,C3037T,G4184A,C4276T,C9344T,A9424G,C9534T,C10029T,G10447A,C10449A,T11069C,G11071T,C11074T,G12160A,C12880T,C14408T,C15714T,C17410T,A18163G,C19955T,A20055G,C21575T,C21618T,G21987A,T22200G,G22578A,C22674T,T22679C,C22686T,A22688G,G22775A,G22992A,C22995A,A23013C,T23018G,A23055G,A23063T,T23075C,A23403G,C23525T,T23599G,C23604A,C23854A,G23948T,A24424T,T24469A,C25000T,C25584T,C26060T,C26270T,G26529A,G26709A,C27807T,C27889T,A28271T,C28311T,C28377T,G28881A,G28882A,G28883C,A29510C	11288-11296,21633-21641,21765-21770,28362-28370,29734-29759			E:T9I,M:D3N,M:A63T,N:P13L,N:A35V,N:R203K,N:G204R,N:S413R,ORF1a:S135R,ORF1a:Q556K,ORF1a:T842I,ORF1a:G1307S,ORF1a:L3027F,ORF1a:T3090I,ORF1a:T3255I,ORF1a:P3395H,ORF1b:P314L,ORF1b:R1315C,ORF1b:I1566V,ORF1b:T2163I,ORF3a:T223I,ORF9b:P10S,ORF9b:R32C,S:L5F,S:T19I,S:A27S,S:G142D,S:V213G,S:G339D,S:S371F,S:S373P,S:S375F,S:T376A,S:D405N,S:S477N,S:T478K,S:E484A,S:F486V,S:Q498R,S:N501Y,S:Y505H,S:D614G,S:H655Y,S:N679K,S:P681H,S:N764K,S:D796Y,S:Q954H,S:N969K	N:E31-,N:R32-,N:S33-,ORF1a:S3675-,ORF1a:G3676-,ORF1a:F3677-,ORF9b:E27-,ORF9b:N28-,ORF9b:A29-,S:L24-,S:P25-,S:P26-,S:H69-,S:V70-		T4321C,C22786A,G26577C	C21575T|21F	C4276T,T11069C,G11071T,C28377T	3	1	4	8	2244-2486,2490,6578-6750,10198,10258,10265,10270,10275,10285,10296-10297,10300,10305,10308-10317,10320,10322-10324,10326-10398,22270-22281,22285,22291-22292,22300,22302,22356,22366-22408,22798-22886,22889,22896-22898,22906,22913-22914,22917,22919,22921,22923,22930-22932,22934,22939-22940,22943-22948,26373,26377-26378,26382-26384,26387-26389,26391-26393	NODE_0000846	C1931A,C4276T,T4321C,T11069C,G11071T,C11074T,C21575T,C22786A,G26577C,C28377T		M:E19Q,N:A35V,ORF1a:Q556K,ORF9b:R32C,S:L5F,S:S408R		NODE_0000953	C4276T,T4321C,T11069C,G11071T,C11074T,C21575T,C22786A,G26577C,C28377T		M:E19Q,N:A35V,ORF9b:R32C,S:L5F,S:S408R		N/A	N/A	N/A	N/A	N/A	N/A	N/A	N/A	N/A	N/A	ORF1a:660-742,ORF1a:2105-2162,ORF1a:3311,ORF1a:3334-3335,ORF1a:3337,ORF1a:3344-3345,ORF1a:3347-3378,S:237-241,S:244,S:246-247,S:265,S:269-282,S:413-443,S:445-446,S:448,S:451-454,S:456-458,S:460-462,E:43,E:45-50		3000	14.777778	good	699	10	0	good	0	24	18	75	mediocre	26		0	good	0		0		0	0	good		0	0	good	0	NA			NA	NA	M	34	No	NA	NA	NA	NA	NA	NA	NA	NA	<30	range	NA	6/22/22	NA	NA	Mexico	Veracruz	Nasopharyngeal swab	NA	NA	NA	Taboada_2023	30-39	NA
OR153280	22C	22C (BA.2.12.1)	Omicron	22C	BA.2.12.1	BA.2.12.1	71.134444	mediocre	73	53	0	0	651	0	50	12	0	229	88315	32	29846	0.975286761	FALSE	C241T,T670G,C2790T,C3037T,A3274G,C6255T,C9344T,A9424G,C9534T,C9866T,C10029T,C10198T,G10447A,C10449A,C11674T,C12880T,C14408T,T15009C,C15714T,C17410T,A18163G,C19154T,C19955T,A20055G,C21618T,C21721T,G21987A,T22054G,T22200G,G22578A,C22674T,T22679C,C22686T,A22688G,G22775A,T22882G,T22917G,G22992A,C22995A,A23013C,A23040G,A23055G,A23063T,T23075C,A23403G,C23525T,T23599G,C23604A,C23673T,C23854A,G23948T,A24424T,T24469A,C25000T,C25416T,C25584T,C26060T,C26270T,G26709A,C26858T,A27259C,G27382C,A27383T,T27384C,G27561T,C27807T,A28271T,C28311T,C28603T,G28881A,G28882A,G28883C,A29510C	11288-11296,21633-21641,28362-28370,29734-29759			E:T9I,M:A63T,N:P13L,N:R203K,N:G204R,N:S413R,ORF1a:S135R,ORF1a:T842I,ORF1a:A1997V,ORF1a:L3027F,ORF1a:T3090I,ORF1a:L3201F,ORF1a:T3255I,ORF1a:P3395H,ORF1b:P314L,ORF1b:R1315C,ORF1b:I1566V,ORF1b:T1896I,ORF1b:T2163I,ORF3a:T223I,ORF6:D61L,ORF9b:P10S,S:T19I,S:A27S,S:G142D,S:N164K,S:V213G,S:G339D,S:S371F,S:S373P,S:S375F,S:T376A,S:D405N,S:L452R,S:S477N,S:T478K,S:E484A,S:Q493R,S:Q498R,S:N501Y,S:Y505H,S:D614G,S:H655Y,S:N679K,S:P681H,S:S704L,S:N764K,S:D796Y,S:Q954H,S:N969K	N:E31-,N:R32-,N:S33-,ORF1a:S3675-,ORF1a:G3676-,ORF1a:F3677-,ORF9b:E27-,ORF9b:N28-,ORF9b:A29-,S:L24-,S:P25-,S:P26-		T4321C,C22786A,G26577C	A22917G|21J&22B&22E&21I&24A&22A&21A&21C&23C&24E&24C&23F&24B&rec&23I&24G&21B&24F&24D&24H&24I	A3274G,C6255T,C19154T,T22054G,G27561T,C28603T	3	1	6	10	2246,2251-2368,2370,2373,2377,4087-4130,4184,6575,6581-6598,9008-9175,18172,19964,20064,21081-21138,21140,21153,21169-21189,21194-21195,21217,21290-21294,22270-22409,22802-22832,22865,22878-22879,22881,22888,22896,22900,22903,22923-22948	NODE_0000738	A3274G,T4321C,C6255T,T15009C,C19154T,C21721T,T22054G,C22786A,A22917G,G26577C,G27561T,C28603T		M:E19Q,ORF1a:A1997V,ORF1b:T1896I,S:N164K,S:S408R,S:Q452R		NODE_0000738	A3274G,T4321C,C6255T,T15009C,C19154T,C21721T,T22054G,C22786A,A22917G,G26577C,G27561T,C28603T		M:E19Q,ORF1a:A1997V,ORF1b:T1896I,S:N164K,S:S408R,S:Q452R		N/A	N/A	N/A	N/A	N/A	N/A	N/A	N/A	N/A	N/A	ORF1a:661,ORF1a:663-704,ORF1a:1274-1289,ORF1a:1307,ORF1a:2104,ORF1a:2106-2111,ORF1a:2915-2970,ORF1b:1569,ORF1b:2166,ORF1b:2538-2558,ORF1b:2568-2574,ORF1b:2576,ORF1b:2584,ORF1b:2608-2609,S:237-283,S:414-424,S:435,S:439-440,S:442,S:445,S:454-462		3000	13	good	651	10	0	good	0	24	20	83.333333	mediocre	28		0	good	0		0		0	0	good		0	0	good	0	NA			NA	NA	F	32	No	NA	NA	NA	NA	NA	NA	NA	NA	<30	range	NA	6/21/22	NA	NA	Mexico	Baja California Sur	Nasopharyngeal swab	NA	NA	NA	Taboada_2023	30-39	NA
OR153281	21L	21L (BA.2)	Omicron	21L	BA.2	BA.2	26.484787	good	71	53	0	0	629	0	51	12	0	239	88072	114	29837	0.9729793	FALSE	C583T,T670G,C2790T,C3037T,G4184A,C4321T,C9344T,A9424G,C9534T,C9866T,C10029T,C10198T,G10447A,C10449A,T12619C,C12880T,C13176T,C14408T,T15521A,C15714T,C17410T,C19955T,C19983T,A20055G,C21618T,G21987A,T22200G,G22578A,C22674T,T22679C,C22686T,A22688G,G22775A,G22813T,T22882G,G22992A,C22995A,A23013C,A23055G,A23063T,T23075C,C23248T,A23403G,C23525T,T23599G,C23604A,C23854A,G23948T,A24424T,T24469A,C25000T,C25416T,G25437T,C25584T,C26060T,C26270T,C26577G,G26709A,C26858T,C27145T,A27259C,G27382C,A27383T,T27384C,C27807T,A28271T,C28311T,G28881A,G28882A,G28883C,A29510C	11288-11296,21633-21641,28362-28370,29734-29759			E:T9I,M:Q19E,M:A63T,M:T208I,N:P13L,N:R203K,N:G204R,N:S413R,ORF1a:S135R,ORF1a:T842I,ORF1a:G1307S,ORF1a:L3027F,ORF1a:T3090I,ORF1a:L3201F,ORF1a:T3255I,ORF1a:P3395H,ORF1a:T4304I,ORF1b:P314L,ORF1b:F685Y,ORF1b:R1315C,ORF1b:T2163I,ORF3a:L15F,ORF3a:T223I,ORF6:D61L,ORF9b:P10S,S:T19I,S:A27S,S:G142D,S:V213G,S:G339D,S:S371F,S:S373P,S:S375F,S:T376A,S:D405N,S:K417N,S:N440K,S:S477N,S:T478K,S:E484A,S:Q498R,S:N501Y,S:Y505H,S:D614G,S:H655Y,S:N679K,S:P681H,S:N764K,S:D796Y,S:Q954H,S:N969K	N:E31-,N:R32-,N:S33-,ORF1a:S3675-,ORF1a:G3676-,ORF1a:F3677-,ORF9b:E27-,ORF9b:N28-,ORF9b:A29-,S:L24-,S:P25-,S:P26-		C22786A,G23040A		C583T,T12619C,C13176T,T15521A,C19983T,C23248T,G25437T,C27145T	2	0	8	10	205,207-208,220-221,224,238,241,269-270,276,279,286-287,309,314,325,2246,2297,2318,2328-2353,2360-2361,2363-2367,2370,2377,2380,2382,2385-2386,2388-2391,2395-2397,2399,2401-2404,2407-2410,2412,2414-2419,2421-2423,2425,2427,2429-2435,2437,2441,2443-2445,2447,2452-2453,2456-2459,2467-2474,2476,2478,2480,2482-2484,2486,6530-6532,6546,6548,6550-6752,8756,8771,8778,8784,8786,8789,8793-8805,8835,18014-18251,23073,23081,23093,23872,25291,25319-25320,25322-25324,25326,25328-25338,26969,26973-26987,26989,26993,27056,27163	NODE_0000695	C583T,C9866T,T12619C,C13176T,T15521A,C19983T,C22786A,G23040A,C23248T,C25416T,G25437T,C27145T		M:T208I,ORF1a:L3201F,ORF1a:T4304I,ORF1b:F685Y,ORF3a:L15F,S:S408R,S:R493Q		NODE_0000695	C583T,C9866T,T12619C,C13176T,T15521A,C19983T,C22786A,G23040A,C23248T,C25416T,G25437T,C27145T		M:T208I,ORF1a:L3201F,ORF1a:T4304I,ORF1b:F685Y,ORF3a:L15F,S:S408R,S:R493Q		N/A	N/A	N/A	N/A	N/A	N/A	N/A	N/A	N/A	N/A	ORF1a:2,ORF1a:4-5,ORF1a:8,ORF1a:15,ORF1a:17,ORF1a:661,ORF1a:678,ORF1a:685,ORF1a:688-696,ORF1a:699-702,ORF1a:704-709,ORF1a:711-724,ORF1a:726-728,ORF1a:730-732,ORF1a:734-741,ORF1a:2089,ORF1a:2094-2163,ORF1a:2831,ORF1a:2836,ORF1a:2838,ORF1a:2840-2847,ORF1a:2857,ORF1b:1516-1595,S:504,S:507,S:511,S:770,S:1243,S:1253-1259,M:151-156,M:178,M:214		3000	12.185185	good	629	10	0	good	0	24	12	50	mediocre	20		0	good	0		0		0	0	good		0	0	good	0	NA			NA	NA	M	86	Yes	NA	NA	NA	NA	NA	NA	NA	NA	<30	range	NA	6/24/22	NA	NA	Mexico	Sinaloa	Nasopharyngeal swab	NA	NA	NA	Taboada_2023	80+	NA
OR153282	22C	22C (BA.2.12.1)	Omicron	22C	BA.2.12.1	BA.2.12.1	2.143347	good	74	53	0	0	625	0	54	12	0	227	88091	114	29846	0.973414039	FALSE	T670G,C2790T,C3037T,G3434T,G4184A,C4321T,C5622T,C8109T,C9344T,A9424G,C9534T,G9805A,C9866T,C10029T,C10198T,G10447A,C10449A,C11674T,C12880T,C14408T,T15009C,C15714T,C17410T,A18163G,C19955T,A20055G,C21618T,C21721T,G21987A,T22200G,G22578A,C22674T,T22679C,C22686T,A22688G,G22775A,A22786C,G22813T,T22882G,T22917A,G22992A,C22995A,A23013C,A23055G,A23063T,T23075C,A23403G,C23525T,T23599G,C23604A,C23673T,C23854A,G23948T,A24424T,T24469A,C25000T,C25416T,C25584T,C26060T,C26270T,C26577G,G26709A,C26858T,A27259C,G27382C,A27383T,T27384C,C27807T,A28271T,C28311T,G28881A,G28882A,G28883C,A29510C	11288-11296,21633-21641,28362-28370,29734-29759			E:T9I,M:Q19E,M:A63T,N:P13L,N:R203K,N:G204R,N:S413R,ORF1a:S135R,ORF1a:T842I,ORF1a:V1057F,ORF1a:G1307S,ORF1a:P1786L,ORF1a:T2615I,ORF1a:L3027F,ORF1a:T3090I,ORF1a:L3201F,ORF1a:T3255I,ORF1a:P3395H,ORF1b:P314L,ORF1b:R1315C,ORF1b:I1566V,ORF1b:T2163I,ORF3a:T223I,ORF6:D61L,ORF9b:P10S,S:T19I,S:A27S,S:G142D,S:V213G,S:G339D,S:S371F,S:S373P,S:S375F,S:T376A,S:D405N,S:R408S,S:K417N,S:N440K,S:L452Q,S:S477N,S:T478K,S:E484A,S:Q498R,S:N501Y,S:Y505H,S:D614G,S:H655Y,S:N679K,S:P681H,S:S704L,S:N764K,S:D796Y,S:Q954H,S:N969K	N:E31-,N:R32-,N:S33-,ORF1a:S3675-,ORF1a:G3676-,ORF1a:F3677-,ORF9b:E27-,ORF9b:N28-,ORF9b:A29-,S:L24-,S:P25-,S:P26-		G23040A		G3434T,C5622T,C8109T,G9805A	1	0	4	5	117,123,125,170,180,187,190-191,215,221,229,231,238,241,266,278-279,286-287,290,292,294,301,306,309,311,2245-2488,6567-6752,18014-18019,18021,18047,18052,18057,18064,18067,18073,18087,18091,18112,18114,18116-18117,18120,18123,18125,18128,18130,18136,18139,18146,18152,18156,18165,18171-18172,18179,18188,18191-18214,25151-25160,25231,25233-25234,25236,25240,25244-25245,25252,25256,25260,25266-25298,25300-25312,25314-25337,27091,27135,27139-27156,29845	NODE_0000738	G3434T,C5622T,C8109T,G9805A,T15009C,C21721T,G23040A		ORF1a:V1057F,ORF1a:P1786L,ORF1a:T2615I,S:R493Q		NODE_0000738	G3434T,C5622T,C8109T,G9805A,T15009C,C21721T,G23040A		ORF1a:V1057F,ORF1a:P1786L,ORF1a:T2615I,S:R493Q		N/A	N/A	N/A	N/A	N/A	N/A	N/A	N/A	N/A	N/A	ORF1a:1,ORF1a:5,ORF1a:8-10,ORF1a:14-16,ORF1a:661-741,ORF1a:2101-2163,ORF1b:1516-1518,ORF1b:1527,ORF1b:1529,ORF1b:1533-1534,ORF1b:1536,ORF1b:1542,ORF1b:1549-1550,ORF1b:1552-1555,ORF1b:1557-1558,ORF1b:1560,ORF1b:1562-1563,ORF1b:1569,ORF1b:1571,ORF1b:1574-1583,S:1197-1200,S:1224-1225,S:1228,S:1232-1233,S:1235-1259,M:190,M:205-212		3000	12.037037	good	625	10	0	good	0	24	2	8.333333	good	10		0	good	0		0		0	0	good		0	0	good	0	NA			NA	NA	F	49	No	NA	NA	NA	NA	NA	NA	NA	NA	<30	range	NA	6/23/22	NA	NA	Mexico	Yucatan	Nasopharyngeal swab	NA	NA	NA	Taboada_2023	40-49	NA
OR153284	22C	22C (BA.2.12.1)	Omicron	22C	BA.2.12.1	BA.2.12.1	40.380744	mediocre	70	53	0	0	610	0	48	12	0	217	88344	39	29845	0.976390329	FALSE	C241T,T670G,C2790T,C3037T,G4184A,C6543T,G7936T,C9344T,A9424G,C9534T,C9866T,C10029T,C10198T,G10447A,C10449A,C11674T,C12880T,A13791C,C14408T,T15009C,C15714T,C17410T,A18163G,C19955T,A20055G,C21618T,C21721T,G21987A,T22200G,G22578A,C22674T,T22679C,C22686T,A22688G,G22775A,G22992A,C22995A,A23040G,A23055G,A23063T,T23075C,A23403G,C23525T,T23599G,C23604A,C23673T,C23854A,C23929T,G23948T,A24424T,T24469A,C25000T,C25416T,C25584T,C26060T,C26270T,G26709A,C26858T,A27259C,G27382C,A27383T,T27384C,C27807T,A28271T,C28311T,C28720T,G28881A,G28882A,G28883C,A29510C	11288-11296,21633-21641,28362-28370,29734-29759			E:T9I,M:A63T,N:P13L,N:R203K,N:G204R,N:S413R,ORF1a:S135R,ORF1a:T842I,ORF1a:G1307S,ORF1a:T2093I,ORF1a:L3027F,ORF1a:T3090I,ORF1a:L3201F,ORF1a:T3255I,ORF1a:P3395H,ORF1b:Q108H,ORF1b:P314L,ORF1b:R1315C,ORF1b:I1566V,ORF1b:T2163I,ORF3a:T223I,ORF6:D61L,ORF9b:P10S,S:T19I,S:A27S,S:G142D,S:V213G,S:G339D,S:S371F,S:S373P,S:S375F,S:T376A,S:D405N,S:S477N,S:T478K,S:Q493R,S:Q498R,S:N501Y,S:Y505H,S:D614G,S:H655Y,S:N679K,S:P681H,S:S704L,S:N764K,S:D796Y,S:Q954H,S:N969K	N:E31-,N:R32-,N:S33-,ORF1a:S3675-,ORF1a:G3676-,ORF1a:F3677-,ORF9b:E27-,ORF9b:N28-,ORF9b:A29-,S:L24-,S:P25-,S:P26-		T4321C,C22786A,G26577C		C6543T,G7936T,A13791C,C23929T,C28720T	3	0	5	8	2245-2377,2379-2380,2384,2387-2388,2394,2396,6577-6634,6688,6692,9030,9032-9033,9036,9044,9051,9061,9064,9066,9072,9085-9086,9101-9175,22268-22408,22799-22977,22981,23010,23013	NODE_0000738	T4321C,C6543T,G7936T,A13791C,T15009C,C21721T,C22786A,C23929T,G26577C,C28720T		M:E19Q,ORF1a:T2093I,ORF1b:Q108H,S:S408R		NODE_0000738	T4321C,C6543T,G7936T,A13791C,T15009C,C21721T,C22786A,C23929T,G26577C,C28720T		M:E19Q,ORF1a:T2093I,ORF1b:Q108H,S:S408R		N/A	N/A	N/A	N/A	N/A	N/A	N/A	N/A	N/A	N/A	ORF1a:661-705,ORF1a:707-708,ORF1a:710-711,ORF1a:2104-2123,ORF1a:2141,ORF1a:2143,ORF1a:2922-2924,ORF1a:2927,ORF1a:2929,ORF1a:2932-2934,ORF1a:2936,ORF1a:2940-2941,ORF1a:2946-2970,S:236-282,S:413-473,S:483-484		3000	11.481481	good	610	10	0	good	0	24	15	62.5	mediocre	23		0	good	0		0		0	0	good		0	0	good	0	NA			NA	NA	F	23	No	NA	NA	NA	NA	NA	NA	NA	NA	<30	range	NA	6/21/22	NA	NA	Mexico	Baja California Sur	Nasopharyngeal swab	NA	NA	NA	Taboada_2023	20-29	NA
OR153285	22B	22B (BA.5)	Omicron	22B	BA.5.2.1	BA.5.2.1	1.169602	good	67	59	0	0	592	0	51	14	0	225	87466	331	29843	0.967160486	FALSE	T670G,C1627T,C2790T,C3037T,G4184A,C4321T,T8835C,A9238G,C9534T,C10029T,C10198T,G10447A,C10449A,G12160A,C12880T,C14408T,T15521A,C15714T,C16726T,C17410T,A18163G,C19955T,A20055G,C21618T,G21987A,T22200G,G22578A,C22674T,T22679C,C22686T,A22688G,G22775A,A22786C,G22813T,T22882G,T22917G,G22992A,C22995A,A23013C,T23018G,A23063T,T23075C,A23403G,C23525T,T23599G,C23604A,C23854A,G23948T,A24424T,T24469A,C25000T,C25584T,C26060T,C26270T,G26529A,C26577G,G26709A,A27038G,C27807T,C27889T,A28271T,C28311T,A28330G,G28881A,G28882A,G28883C,A29510C	11288-11296,21633-21641,21765-21770,28362-28370,29734-29759			E:T9I,M:D3N,M:Q19E,M:A63T,N:P13L,N:R203K,N:G204R,N:S413R,ORF1a:S135R,ORF1a:T842I,ORF1a:G1307S,ORF1a:V2857A,ORF1a:T3090I,ORF1a:T3255I,ORF1a:P3395H,ORF1b:P314L,ORF1b:F685Y,ORF1b:H1087Y,ORF1b:R1315C,ORF1b:T2163I,ORF3a:T223I,ORF9b:P10S,ORF9b:D16G,S:T19I,S:A27S,S:G142D,S:V213G,S:G339D,S:S371F,S:S373P,S:S375F,S:T376A,S:D405N,S:R408S,S:K417N,S:N440K,S:L452R,S:S477N,S:T478K,S:E484A,S:F486V,S:N501Y,S:Y505H,S:D614G,S:H655Y,S:N679K,S:P681H,S:N764K,S:D796Y,S:Q954H,S:N969K	N:E31-,N:R32-,N:S33-,ORF1a:S3675-,ORF1a:G3676-,ORF1a:F3677-,ORF9b:E27-,ORF9b:N28-,ORF9b:A29-,S:L24-,S:P25-,S:P26-,S:H69-,S:V70-				T8835C,A9238G,T15521A,C16726T	0	0	4	4	2461,2467,2478,6374,6379,6389,6392,6395,6398,6401-6402,6423,6437-6752,9344,9424,14882,14885-14886,14889,14891-14895,14901,14914,14917,14920,14924,15393,15409,15447,15453,15464,15494,15496,15499,15509,18017-18032,18044-18045,18093,18100,18105,18108,18111,18114,18142,18146,18159,18161-18162,18164,18171-18251,19272-19378,19455,19464,19474,19482,19487,23054-23058,23087,23099,23122,23129,23132,23168,23187,23212,23219,23636,23878	NODE_0000846	C1627T,T8835C,A9238G,T15521A,C16726T,A27038G,A28330G		ORF1a:V2857A,ORF1b:F685Y,ORF1b:H1087Y,ORF9b:D16G		NODE_0000882	T8835C,A9238G,T15521A,C16726T		ORF1a:V2857A,ORF1b:F685Y,ORF1b:H1087Y		N/A	N/A	N/A	N/A	N/A	N/A	N/A	N/A	N/A	N/A	ORF1a:22,ORF1a:734,ORF1a:738,ORF1a:2037-2038,ORF1a:2042-2046,ORF1a:2053,ORF1a:2058-2163,ORF1a:3027,ORF1b:472-476,ORF1b:478,ORF1b:483-486,ORF1b:648,ORF1b:660,ORF1b:666,ORF1b:676-678,ORF1b:681,ORF1b:1517-1522,ORF1b:1526,ORF1b:1542,ORF1b:1545-1546,ORF1b:1559-1560,ORF1b:1565-1566,ORF1b:1569-1595,ORF1b:1935-1971,ORF1b:2003,ORF1b:2007,S:498-499,S:509,S:513,S:523-524,S:536,S:542,S:553,S:692		3000	10.814815	good	592	10	0	good	0	24	-4	0	good	4		0	good	0		0		0	0	good		0	0	good	0	NA			NA	NA	F	38	No	NA	NA	NA	NA	NA	NA	NA	NA	<30	range	NA	6/21/22	NA	NA	Mexico	Guanajuato	Nasopharyngeal swab	NA	NA	NA	Taboada_2023	30-39	NA
OR153286	21L	21L (BA.2)	Omicron	21L	BA.2.9	BA.2.9	12.29679	good	77	53	0	0	594	0	56	12	0	219	88401	18	29847	0.977694546	FALSE	C241T,T670G,C2790T,C3037T,A3314G,C3923T,G4184A,C4321T,G7320A,C7716T,C9344T,A9424G,C9534T,C9866T,C10029T,C10198T,G10447A,C10449A,C12880T,C14408T,C15714T,C17410T,A18163G,T19728C,C19955T,A20055G,A21358G,C21618T,C21952T,G21987A,A22012C,T22200G,G22578A,C22674T,T22679C,C22686T,A22688G,G22775A,A22786C,C22792T,G22813T,T22882G,G22992A,C22995A,A23013C,A23055G,A23063T,T23075C,A23403G,C23525T,T23599G,C23604A,C23854A,G23948T,A24424T,A24433G,T24469A,C25000T,C25584T,C25624T,C26060T,C26270T,C26577G,G26709A,C26858T,A27259C,G27382C,A27383T,T27384C,C27807T,A28271T,C28311T,G28881A,G28882A,G28883C,A29510C,C29627T	11288-11296,21633-21641,28362-28370,29734-29759			E:T9I,M:Q19E,M:A63T,N:P13L,N:R203K,N:G204R,N:S413R,ORF1a:S135R,ORF1a:T842I,ORF1a:T1017A,ORF1a:P1220S,ORF1a:G1307S,ORF1a:S2352N,ORF1a:T2484I,ORF1a:L3027F,ORF1a:T3090I,ORF1a:L3201F,ORF1a:T3255I,ORF1a:P3395H,ORF1b:P314L,ORF1b:R1315C,ORF1b:I1566V,ORF1b:T2163I,ORF1b:T2631A,ORF3a:H78Y,ORF3a:T223I,ORF6:D61L,ORF9b:P10S,S:T19I,S:A27S,S:G142D,S:K150N,S:V213G,S:G339D,S:S371F,S:S373P,S:S375F,S:T376A,S:D405N,S:R408S,S:K417N,S:N440K,S:S477N,S:T478K,S:E484A,S:Q498R,S:N501Y,S:Y505H,S:D614G,S:H655Y,S:N679K,S:P681H,S:N764K,S:D796Y,S:Q954H,S:N969K	N:E31-,N:R32-,N:S33-,ORF1a:S3675-,ORF1a:G3676-,ORF1a:F3677-,ORF9b:E27-,ORF9b:N28-,ORF9b:A29-,S:L24-,S:P25-,S:P26-		G23040A		A3314G,C3923T,G7320A,C7716T,T19728C,A21358G,C21952T,A22012C,A24433G,C29627T	1	0	10	11	2248-2368,2372-2373,2379,2383,2386-2387,2396,2400,2404-2405,2410,2423,2425,2427-2428,2431,2443-2444,2450,2452,2454,2459,2461,2464,2467,2473,2478-2480,2483,6577-6752,18014-18019,18061-18062,18095,18102-18103,18106,18113,18128,18147,18160,18170-18220,18222,18228-18229,18243,22692,22697,22704,22706,25146-25337	NODE_0000695	A3314G,C3923T,G7320A,C7716T,C9866T,T19728C,A21358G,C21952T,A22012C,C22792T,G23040A,A24433G,C25624T,C29627T		ORF1a:T1017A,ORF1a:P1220S,ORF1a:S2352N,ORF1a:T2484I,ORF1a:L3201F,ORF1b:T2631A,ORF3a:H78Y,S:K150N,S:R493Q		NODE_0000710	A3314G,C3923T,G7320A,C7716T,T19728C,A21358G,C21952T,A22012C,G23040A,A24433G,C29627T		ORF1a:T1017A,ORF1a:P1220S,ORF1a:S2352N,ORF1a:T2484I,ORF1b:T2631A,S:K150N,S:R493Q		N/A	N/A	N/A	N/A	N/A	N/A	N/A	N/A	N/A	N/A	ORF1a:662-701,ORF1a:703,ORF1a:705,ORF1a:707-708,ORF1a:711-712,ORF1a:714,ORF1a:720-722,ORF1a:726-727,ORF1a:729-730,ORF1a:732,ORF1a:734,ORF1a:738-740,ORF1a:2104-2163,ORF1b:1516-1518,ORF1b:1532,ORF1b:1543,ORF1b:1546-1547,ORF1b:1549,ORF1b:1554,ORF1b:1560,ORF1b:1565,ORF1b:1568-1585,ORF1b:1587-1588,S:377,S:379,S:381-382,S:1195-1259		3000	10.888889	good	594	10	0	good	0	24	8	33.333333	mediocre	16		0	good	0		0		0	0	good		0	0	good	0	NA			NA	NA	M	18	No	NA	NA	NA	NA	NA	NA	NA	NA	<30	range	NA	6/23/22	NA	NA	Mexico	Yucatan	Nasopharyngeal swab	NA	NA	NA	Taboada_2023	Under 19	NA
OR153287	22C	22C (BA.2.12.1)	Omicron	22C	BA.2.12.1	BA.2.12.1	40.122637	mediocre	67	53	0	0	578	0	46	12	0	209	88403	35	29846	0.977627663	FALSE	C241T,T670G,C2790T,C3037T,C9344T,A9424G,C9534T,C9866T,C10029T,C10198T,G10447A,C10449A,C11674T,C12880T,C14408T,T15009C,C15714T,C17410T,A18163G,C19955T,A20055G,C21618T,C21721T,G21987A,T22200G,G22578A,C22674T,T22679C,C22686T,A22688G,G22775A,G22992A,C22995A,A23013C,A23040G,A23055G,A23063T,T23075C,A23403G,C23525T,T23599G,C23604A,C23673T,C23854A,G23948T,A24424T,T24469A,C25000T,C25416T,C25584T,C26060T,C26270T,G26709A,C26858T,A27038G,A27259C,G27382C,A27383T,T27384C,C27807T,A28271T,C28311T,G28881A,G28882A,G28883C,A29510C,C29640T	11288-11296,21633-21641,28362-28370,29734-29759			E:T9I,M:A63T,N:P13L,N:R203K,N:G204R,N:S413R,ORF1a:S135R,ORF1a:T842I,ORF1a:L3027F,ORF1a:T3090I,ORF1a:L3201F,ORF1a:T3255I,ORF1a:P3395H,ORF1b:P314L,ORF1b:R1315C,ORF1b:I1566V,ORF1b:T2163I,ORF3a:T223I,ORF6:D61L,ORF9b:P10S,S:T19I,S:A27S,S:G142D,S:V213G,S:G339D,S:S371F,S:S373P,S:S375F,S:T376A,S:D405N,S:S477N,S:T478K,S:E484A,S:Q493R,S:Q498R,S:N501Y,S:Y505H,S:D614G,S:H655Y,S:N679K,S:P681H,S:S704L,S:N764K,S:D796Y,S:Q954H,S:N969K	N:E31-,N:R32-,N:S33-,ORF1a:S3675-,ORF1a:G3676-,ORF1a:F3677-,ORF9b:E27-,ORF9b:N28-,ORF9b:A29-,S:L24-,S:P25-,S:P26-		T4321C,C22786A,G26577C	A27038G|22B	C29640T	3	1	1	5	2246-2377,4085-4086,4089,4103,4135-4161,4184,4271,4273,4281,4287-4288,4302,9007-9175,10199,19965,20011,20033,20065,22270-22403,22801-22847,22849-22882,22896-22899,22901,22903,22909-22910,22915,22917,22922,22925,22927-22928,22935,22938,22948,27010,27057	NODE_0000738	T4321C,T15009C,C21721T,C22786A,G26577C,A27038G,C29640T		M:E19Q,S:S408R		NODE_0000738	T4321C,T15009C,C21721T,C22786A,G26577C,A27038G,C29640T		M:E19Q,S:S408R		N/A	N/A	N/A	N/A	N/A	N/A	N/A	N/A	N/A	N/A	ORF1a:661-704,ORF1a:1274-1275,ORF1a:1280,ORF1a:1291-1299,ORF1a:1307,ORF1a:1336,ORF1a:1339,ORF1a:1341,ORF1a:1346,ORF1a:2915-2970,ORF1a:3312,ORF1b:2166,ORF1b:2182,ORF1b:2189,ORF1b:2200,S:237-281,S:414-440,S:445-447,S:449-452,S:454-456,S:458-459,S:462,M:163,M:179		3000	10.296296	good	578	10	0	good	0	24	15	62.5	mediocre	23		0	good	0		0		0	0	good		0	0	good	0	NA			NA	NA	F	30	No	NA	NA	NA	NA	NA	NA	NA	NA	<30	range	NA	6/20/22	NA	NA	Mexico	Baja California Sur	Nasopharyngeal swab	NA	NA	NA	Taboada_2023	30-39	NA
OR153288	22B	22B (BA.5)	Omicron	22B	BA.5.5	BA.5.5	18.368532	good	62	59	0	0	571	0	48	14	0	205	88494	6	29847	0.978864997	FALSE	C241T,T670G,C2790T,C3037T,C5512T,C9344T,A9424G,C9534T,C10029T,C10198T,G10447A,C10449A,G12160A,C12880T,C14408T,C15714T,C17410T,A18163G,C19955T,A20055G,C21618T,C21789T,G21987A,T22200G,G22578A,C22674T,T22679C,C22686T,A22688G,G22775A,G22813T,T22882G,T22917G,G22992A,C22995A,A23013C,T23018G,A23055G,A23063T,T23075C,A23403G,C23525T,T23599G,C23604A,C23854A,G23948T,A24424T,T24469A,C25000T,C25584T,C26060T,C26270T,G26529A,G26709A,C27807T,C27889T,A28271T,C28311T,G28881A,G28882A,G28883C,A29510C	11288-11296,21633-21641,21765-21770,28362-28370,29734-29759			E:T9I,M:D3N,M:A63T,N:P13L,N:R203K,N:G204R,N:S413R,ORF1a:S135R,ORF1a:T842I,ORF1a:L3027F,ORF1a:T3090I,ORF1a:T3255I,ORF1a:P3395H,ORF1b:P314L,ORF1b:R1315C,ORF1b:I1566V,ORF1b:T2163I,ORF3a:T223I,ORF9b:P10S,S:T19I,S:A27S,S:T76I,S:G142D,S:V213G,S:G339D,S:S371F,S:S373P,S:S375F,S:T376A,S:D405N,S:K417N,S:N440K,S:L452R,S:S477N,S:T478K,S:E484A,S:F486V,S:Q498R,S:N501Y,S:Y505H,S:D614G,S:H655Y,S:N679K,S:P681H,S:N764K,S:D796Y,S:Q954H,S:N969K	N:E31-,N:R32-,N:S33-,ORF1a:S3675-,ORF1a:G3676-,ORF1a:F3677-,ORF9b:E27-,ORF9b:N28-,ORF9b:A29-,S:L24-,S:P25-,S:P26-,S:H69-,S:V70-		T4321C,C22786A,G26577C			3	0	0	3	1037,1042-1050,1054,1058,1060,1069,1079,1081,1104,2244-2377,4089-4270,4272,4276,4283,4287,4875,4890,9008-9175,18172,20064,21080,21102,21216,21218,21223,22270-22312,22317,22328,22339-22340,22345,22348,22351,22354,22360,22375,22382,22392,22400,22403	NODE_0000846	T4321C,C5512T,C21789T,C22786A,G26577C		M:E19Q,S:T76I,S:S408R		NODE_0000848	T4321C,C5512T,C22786A,G26577C		M:E19Q,S:S408R		N/A	N/A	N/A	N/A	N/A	N/A	N/A	N/A	N/A	N/A	ORF1a:258-263,ORF1a:265,ORF1a:272,ORF1a:280,ORF1a:660-704,ORF1a:1275-1337,ORF1a:1340-1341,ORF1a:1537,ORF1a:1542,ORF1a:2915-2970,ORF1b:1569,ORF1b:2538,ORF1b:2583-2584,ORF1b:2586,S:237-250,S:252,S:256,S:260,S:266,S:271,S:274,S:277,S:280-281		3000	10.037037	good	571	10	0	good	0	24	10	41.666667	mediocre	18		0	good	0		0		0	0	good		0	0	good	0	NA			NA	NA	F	42	No	NA	NA	NA	NA	NA	NA	NA	NA	<30	range	NA	6/20/22	NA	NA	Mexico	Baja California Sur	Nasopharyngeal swab	NA	NA	NA	Taboada_2023	40-49	NA
OR153289	22B	22B (BA.5)	Omicron	22B	BA.5.1	BA.5.1	0.956049	good	65	59	0	0	564	0	50	14	0	191	88375	40	29843	0.977828312	FALSE	T670G,C2790T,C3037T,G4184A,C4321T,C9344T,A9424G,C9534T,C10029T,C10198T,G10447A,C10449A,G12160A,C12880T,C14408T,C15714T,C17410T,A18163G,C19955T,A20055G,C21618T,G21987A,T22200G,G22578A,C22674T,T22679C,C22686T,A22688G,G22775A,A22786C,G22813T,T22882G,T22917G,G22992A,C22995A,A23013C,T23018G,A23055G,A23063T,T23075C,A23403G,C23525T,T23599G,C23604A,C23854A,G23948T,A24424T,T24469A,C25000T,C25584T,C26060T,C26270T,G26529A,C26577G,G26709A,T27438C,C27807T,C27889T,A28271T,C28311T,G28881A,G28882A,G28883C,A29510C,C29666T	11288-11296,21633-21641,21765-21770,28362-28370,29734-29759			E:T9I,M:D3N,M:Q19E,M:A63T,N:P13L,N:R203K,N:G204R,N:S413R,ORF1a:S135R,ORF1a:T842I,ORF1a:G1307S,ORF1a:L3027F,ORF1a:T3090I,ORF1a:T3255I,ORF1a:P3395H,ORF1b:P314L,ORF1b:R1315C,ORF1b:I1566V,ORF1b:T2163I,ORF3a:T223I,ORF9b:P10S,S:T19I,S:A27S,S:G142D,S:V213G,S:G339D,S:S371F,S:S373P,S:S375F,S:T376A,S:D405N,S:R408S,S:K417N,S:N440K,S:L452R,S:S477N,S:T478K,S:E484A,S:F486V,S:Q498R,S:N501Y,S:Y505H,S:D614G,S:H655Y,S:N679K,S:P681H,S:N764K,S:D796Y,S:Q954H,S:N969K	N:E31-,N:R32-,N:S33-,ORF1a:S3675-,ORF1a:G3676-,ORF1a:F3677-,ORF9b:E27-,ORF9b:N28-,ORF9b:A29-,S:L24-,S:P25-,S:P26-,S:H69-,S:V70-					0	0	0	0	41,45-46,222,241,2247-2335,2353,2412,2435-2487,6567-6752,18014-18015,18171-18245,25167-25168,25171-25172,25181,25190,25192-25337	NODE_0000846	T27438C,C29666T				NODE_0000855					N/A	N/A	N/A	N/A	N/A	N/A	N/A	N/A	N/A	N/A	ORF1a:661-690,ORF1a:716,ORF1a:724-741,ORF1a:2101-2163,ORF1b:1516,ORF1b:1569-1593,S:1202,S:1204,S:1207,S:1210-1259		3000	9.777778	good	564	10	0	good	0	24	-8	0	good	0		0	good	0		0		0	0	good		0	0	good	0	NA			NA	NA	M	36	No	NA	NA	NA	NA	NA	NA	NA	NA	<30	range	NA	6/23/22	NA	NA	Mexico	Yucatan	Nasopharyngeal swab	NA	NA	NA	Taboada_2023	30-39	NA
OR153290	22C	22C (BA.2.12.1)	Omicron	22C	BA.2.12.1	BA.2.12.1	0.77701	good	71	55	0	0	538	0	51	12	0	198	88346	53	29841	0.978196168	FALSE	T670G,C2790T,C3037T,G4184A,C4321T,C9344T,A9424G,C9534T,C9866T,C10029T,C10198T,G10447A,C10449A,C11674T,C12880T,C14408T,T15009C,C15714T,C17410T,A18163G,C19955T,A20055G,C21618T,C21721T,G21987A,T22200G,G22578A,C22674T,T22679C,C22686T,A22688G,G22775A,A22786C,G22813T,T22882G,T22917A,G22992A,C22995A,A23013C,A23055G,A23063T,T23075C,A23403G,C23525T,T23599G,C23604A,C23673T,C23854A,G23948T,A24424T,T24469A,C25000T,C25416T,C25584T,T25807C,C26060T,C26270T,C26577G,G26709A,C26858T,A27259C,G27382C,A27383T,T27384C,C27807T,A28271T,C28311T,G28881A,G28882A,G28883C,A29510C	241-242,11288-11296,21633-21641,28362-28370,29734-29759			E:T9I,M:Q19E,M:A63T,N:P13L,N:R203K,N:G204R,N:S413R,ORF1a:S135R,ORF1a:T842I,ORF1a:G1307S,ORF1a:L3027F,ORF1a:T3090I,ORF1a:L3201F,ORF1a:T3255I,ORF1a:P3395H,ORF1b:P314L,ORF1b:R1315C,ORF1b:I1566V,ORF1b:T2163I,ORF3a:T223I,ORF6:D61L,ORF9b:P10S,S:T19I,S:A27S,S:G142D,S:V213G,S:G339D,S:S371F,S:S373P,S:S375F,S:T376A,S:D405N,S:R408S,S:K417N,S:N440K,S:L452Q,S:S477N,S:T478K,S:E484A,S:Q498R,S:N501Y,S:Y505H,S:D614G,S:H655Y,S:N679K,S:P681H,S:S704L,S:N764K,S:D796Y,S:Q954H,S:N969K	N:E31-,N:R32-,N:S33-,ORF1a:S3675-,ORF1a:G3676-,ORF1a:F3677-,ORF9b:E27-,ORF9b:N28-,ORF9b:A29-,S:L24-,S:P25-,S:P26-		G23040A		T25807C	1	0	1	2	62,71,75,77,79,214,288,2245-2311,2313,2317-2488,6575-6750,6752,18035,18043,18047,18052,18054,18066,18071,18077-18082,18091,18095,18097,18100,18102,18104,18108,18116,18126,18128,18150,18153,18172,18174-18175,18177-18178,18182,18185,18193,18242-18243,25167,25219,25232,25235,25240,25249,25254,25259,25262-25296,25298,25300-25303,25305,25307-25309,25311-25316,25318-25338	NODE_0000738	T15009C,C21721T,G23040A,T25807C	241-242	S:R493Q		NODE_0000738	T15009C,C21721T,G23040A,T25807C	241-242	S:R493Q		N/A	N/A	N/A	N/A	N/A	N/A	N/A	N/A	N/A	N/A	ORF1a:8,ORF1a:661-741,ORF1a:2104-2163,ORF1b:1523,ORF1b:1526-1527,ORF1b:1529,ORF1b:1533,ORF1b:1535,ORF1b:1537-1539,ORF1b:1542-1546,ORF1b:1550,ORF1b:1554,ORF1b:1562,ORF1b:1569-1573,ORF1b:1576,ORF1b:1592,S:1202,S:1224-1225,S:1229,S:1231,S:1233-1259		3000	8.814815	good	538	10	0	good	0	24	0	0	good	8		0	good	0		0		0	0	good		0	0	good	0	NA			NA	NA	F	80	Yes	NA	NA	NA	NA	NA	NA	NA	NA	<30	range	NA	6/26/22	NA	NA	Mexico	Nuevo Leon	Nasopharyngeal swab	NA	NA	NA	Taboada_2023	80+	NA
OR153291	21L	21L (BA.2)	Omicron	21L	BA.2.40.1	BA.2.40.1	3.423717	good	71	53	0	0	517	0	51	12	0	134	88541	5	29847	0.980704277	FALSE	T670G,C1076T,C2790T,C3037T,G4184A,C4321T,T8625C,C9534T,C9866T,C10029T,C10198T,G10447A,C10449A,A10621G,A12124T,C12880T,C14408T,T15521A,C15714T,C16611T,C17410T,A18163G,G19677T,C19955T,A20055G,C21306T,C21618T,G21987A,T22200G,G22578A,C22674T,T22679C,C22686T,A22688G,G22775A,A22786C,A22812C,G22813T,T22882G,G22992A,C22995A,A23013C,A23055G,A23063T,T23075C,A23403G,C23525T,T23599G,C23604A,C23854A,G23948T,A24424T,T24469A,C25000T,C25584T,C26060T,C26270T,C26577G,G26709A,C26858T,A27259C,G27382C,A27383T,T27384C,C27807T,A28271T,C28311T,G28881A,G28882A,G28883C,A29510C	11288-11296,21633-21641,28362-28370,29734-29759			E:T9I,M:Q19E,M:A63T,N:P13L,N:R203K,N:G204R,N:S413R,ORF1a:S135R,ORF1a:P271S,ORF1a:T842I,ORF1a:G1307S,ORF1a:F2787S,ORF1a:T3090I,ORF1a:L3201F,ORF1a:T3255I,ORF1a:P3395H,ORF1b:P314L,ORF1b:F685Y,ORF1b:R1315C,ORF1b:I1566V,ORF1b:Q2070H,ORF1b:T2163I,ORF3a:T223I,ORF6:D61L,ORF9b:P10S,S:T19I,S:A27S,S:G142D,S:V213G,S:G339D,S:S371F,S:S373P,S:S375F,S:T376A,S:D405N,S:R408S,S:K417T,S:N440K,S:S477N,S:T478K,S:E484A,S:Q498R,S:N501Y,S:Y505H,S:D614G,S:H655Y,S:N679K,S:P681H,S:D796Y,S:Q954H,S:N969K	N:E31-,N:R32-,N:S33-,ORF1a:S3675-,ORF1a:G3676-,ORF1a:F3677-,ORF9b:E27-,ORF9b:N28-,ORF9b:A29-,S:L24-,S:P25-,S:P26-		G23040A		C1076T,T8625C,A10621G,A12124T,T15521A,C16611T	1	0	6	7	44,78-330,2371,2376,2383,2387,2390,2394,2462,2471,2474,2476,2486,6268-6269,6277,6311,6316,6556-6753,8772,9344,9424,14751,14754,14782,14795,14804,14808,14811,14816,14820,14823-14824,14829,14832,14835,14839,14841,14852,14865,14869,14880-14886,14895,14911,14919,14921-14922,14924,14931,18017-18019,18172,23073,23081,23093,23826,23850-23851,23853,23858,23872	NODE_0000695	C1076T,T8625C,C9866T,A10621G,A12124T,T15521A,C16611T,G19677T,C21306T,A22812C,G23040A		ORF1a:P271S,ORF1a:F2787S,ORF1a:L3201F,ORF1b:F685Y,ORF1b:Q2070H,S:N417T,S:R493Q		BA.2.40.1	C1076T,T8625C,A10621G,A12124T,T15521A,C16611T,G23040A		ORF1a:P271S,ORF1a:F2787S,ORF1b:F685Y,S:R493Q		N/A	N/A	N/A	N/A	N/A	N/A	N/A	N/A	N/A	N/A	ORF1a:1-22,ORF1a:704,ORF1a:708-710,ORF1a:733,ORF1a:736-737,ORF1a:741,ORF1a:2002,ORF1a:2004,ORF1a:2016-2017,ORF1a:2098-2163,ORF1a:2836,ORF1a:3027,ORF1b:428-429,ORF1b:439,ORF1b:443,ORF1b:446-447,ORF1b:450,ORF1b:453-456,ORF1b:458,ORF1b:462,ORF1b:468,ORF1b:471-473,ORF1b:482,ORF1b:485-486,ORF1b:488,ORF1b:1517-1518,ORF1b:1569,S:504,S:507,S:511,S:755,S:763-764,S:766,S:770		3000	8.037037	good	517	10	0	good	0	24	4	16.666667	good	12		0	good	0		0		0	0	good		0	0	good	0	NA			NA	NA	M	26	Yes	NA	NA	NA	NA	NA	NA	NA	NA	<30	range	NA	6/21/22	NA	NA	Mexico	Guanajuato	Nasopharyngeal swab	NA	NA	NA	Taboada_2023	20-29	NA
OR153292	22B	22B (BA.5)	Omicron	22B	BA.5.1.30	BA.5.1.30	1.634088	good	69	59	0	0	515	1	53	14	0	122	88495	14	29846	0.980403304	FALSE	T670G,C2790T,C3037T,C3510T,G4184A,C4321T,C9344T,A9424G,C9534T,C10029T,C10198T,G10447A,C10449A,G12160A,C12880T,C14408T,T15521A,C15714T,C16323T,C17410T,A18163G,C19955T,A20055G,C21618T,G21987A,T22200G,G22578A,C22674T,T22679C,C22686T,A22688G,G22775A,A22786C,G22813T,T22882G,T22917G,G22992A,C22995A,A23013C,T23018G,A23055G,A23063T,T23075C,A23403G,C23525T,T23599G,C23604A,C23854A,G23948T,A24424T,T24469A,C25000T,C25584T,C26060T,C26270T,G26529A,C26577G,G26709A,A27218G,T27438C,C27807T,C27889T,A28271T,C28311T,G28881A,G28882A,G28883C,A29510C,C29666T	11288-11296,21633-21641,21765-21770,28362-28370,29734-29759			E:T9I,M:D3N,M:Q19E,M:A63T,N:P13L,N:R203K,N:G204R,N:S413R,ORF1a:S135R,ORF1a:T842I,ORF1a:A1082V,ORF1a:G1307S,ORF1a:L3027F,ORF1a:T3090I,ORF1a:T3255I,ORF1a:P3395H,ORF1b:P314L,ORF1b:F685Y,ORF1b:R1315C,ORF1b:I1566V,ORF1b:T2163I,ORF3a:T223I,ORF6:D6G,ORF9b:P10S,S:T19I,S:A27S,S:G142D,S:V213G,S:G339D,S:S371F,S:S373P,S:S375F,S:T376A,S:D405N,S:R408S,S:K417N,S:N440K,S:L452R,S:S477N,S:T478K,S:E484A,S:F486V,S:Q498R,S:N501Y,S:Y505H,S:D614G,S:H655Y,S:N679K,S:P681H,S:N764K,S:D796Y,S:Q954H,S:N969K	N:E31-,N:R32-,N:S33-,ORF1a:S3675-,ORF1a:G3676-,ORF1a:F3677-,ORF9b:E27-,ORF9b:N28-,ORF9b:A29-,S:L24-,S:P25-,S:P26-,S:H69-,S:V70-				C3510T,T15521A	0	0	2	2	22-25,30-31,78-328,6574-6752,16254-16270,16272,16281,16284,16286-16292,16302,16318,16331-16332,16337,16347,16353,16373,19275,19282,19288-19290,19293,19297,19304,19313-19314,19317,19323,19327,19337,19341,19344,19351,19358-19362,19365,19367,19370,19372-19388,23079,23087	NODE_0000846	C3510T,T15521A,C16323T,A27218G,T27438C,C29666T		ORF1a:A1082V,ORF1b:F685Y,ORF6:D6G		BA.5.1.30	C3510T,T15521A		ORF1a:A1082V,ORF1b:F685Y		N/A	N/A	N/A	N/A	N/A	N/A	N/A	N/A	N/A	N/A	ORF1a:1-21,ORF1a:2104-2163,ORF1b:930-935,ORF1b:938-942,ORF1b:945,ORF1b:951,ORF1b:955,ORF1b:957,ORF1b:962,ORF1b:969,ORF1b:1939,ORF1b:1941-1942,ORF1b:1944,ORF1b:1946,ORF1b:1949-1950,ORF1b:1954,ORF1b:1957-1958,ORF1b:1962,ORF1b:1964-1974,S:506,S:509	W:76	3000	7.962963	good	515	10	10	good	1	24	-6	0	good	2		0	good	0		0		0	0	good		0	0	good	0	NA			NA	NA	M	19	No	NA	NA	NA	NA	NA	NA	NA	NA	<30	range	NA	6/23/22	NA	NA	Mexico	Guanajuato	Nasopharyngeal swab	NA	NA	NA	Taboada_2023	Under 19	NA
OR153293	21L	21L (BA.2)	Omicron	21L	BA.2	BA.2	4.365556	good	69	53	0	0	507	1	49	12	0	182	88457	37	29845	0.979868241	FALSE	C241T,A438G,T670G,C829T,C2790T,C3037T,G4184A,C4321T,G9257A,C9344T,A9424G,C9534T,C9866T,C10029T,C10198T,G10447A,C10449A,C12880T,C12933T,C14408T,C15714T,C17410T,A18163G,C19955T,A20055G,C21618T,G21987A,T22200G,G22578A,G22775A,A22786C,C22792T,G22813T,T22882G,G22992A,C22995A,A23013C,A23040G,A23055G,A23063T,T23075C,A23403G,C23525T,T23599G,C23604A,C23854A,G23948T,A24424T,T24469A,C25000T,C25584T,C26060T,C26270T,C26577G,G26709A,C26858T,A27259C,G27382C,A27383T,T27384C,C27807T,A28271T,C28311T,A28877T,G28878C,G28881A,G28882A,G28883C,A29510C	11288-11296,21633-21641,28362-28370,29734-29759			E:T9I,M:Q19E,M:A63T,N:P13L,N:R203K,N:G204R,N:S413R,ORF1a:K58R,ORF1a:S135R,ORF1a:T842I,ORF1a:G1307S,ORF1a:V2998I,ORF1a:L3027F,ORF1a:T3090I,ORF1a:L3201F,ORF1a:T3255I,ORF1a:P3395H,ORF1a:P4223L,ORF1b:P314L,ORF1b:R1315C,ORF1b:I1566V,ORF1b:T2163I,ORF3a:T223I,ORF6:D61L,ORF9b:P10S,S:T19I,S:A27S,S:G142D,S:V213G,S:G339D,S:D405N,S:R408S,S:K417N,S:N440K,S:S477N,S:T478K,S:E484A,S:Q493R,S:Q498R,S:N501Y,S:Y505H,S:D614G,S:H655Y,S:N679K,S:P681H,S:N764K,S:D796Y,S:Q954H,S:N969K	N:E31-,N:R32-,N:S33-,ORF1a:S3675-,ORF1a:G3676-,ORF1a:F3677-,ORF9b:E27-,ORF9b:N28-,ORF9b:A29-,S:L24-,S:P25-,S:P26-			A28877T|20J,G28878C|20J	A438G,C829T,G9257A,C12933T	0	2	4	6	97,2246-2311,2315,2317,2323-2324,2326,2328,2331,2333,2337,2344-2345,2348-2349,2356,2361-2362,2365,2368,2370,2376,2380-2490,6577-6753,19418,19444,19452,19461-19489,22596,22651-22748,22793	NODE_0000695	A438G,C829T,G9257A,C9866T,C12933T,C22792T,A28877T,G28878C		ORF1a:K58R,ORF1a:V2998I,ORF1a:L3201F,ORF1a:P4223L		NODE_0000695	A438G,C829T,G9257A,C9866T,C12933T,C22792T,A28877T,G28878C		ORF1a:K58R,ORF1a:V2998I,ORF1a:L3201F,ORF1a:P4223L		N/A	N/A	N/A	N/A	N/A	N/A	N/A	N/A	N/A	N/A	ORF1a:661-682,ORF1a:684,ORF1a:686-691,ORF1a:693-695,ORF1a:699,ORF1a:701-702,ORF1a:704-742,ORF1a:2104-2163,ORF1b:1984,ORF1b:1993,ORF1b:1998-2008,S:345,S:364-396,S:411	Y:22642	3000	7.666667	good	507	10	10	good	1	24	4	16.666667	good	12		0	good	0		0		0	0	good		0	0	good	0	NA			NA	NA	F	19	No	NA	NA	NA	NA	NA	NA	NA	NA	<30	range	NA	6/22/22	NA	NA	Mexico	Quintana Roo	Nasopharyngeal swab	NA	NA	NA	Taboada_2023	Under 19	NA
OR153294	22C	22C (BA.2.12.1)	Omicron	22C	BA.2.12.1	BA.2.12.1	1.19487	good	74	53	0	0	491	0	54	12	0	109	88537	9	29845	0.981373106	FALSE	T670G,C2790T,C3037T,A3601G,G4184A,C4321T,T8835C,C9344T,A9424G,C9534T,C9866T,C10029T,C10198T,G10447A,C10449A,C11674T,C12880T,C13176T,C14408T,T15009C,T15521A,C15714T,C17410T,A18163G,C19955T,A20055G,C21618T,C21721T,G21987A,T22200G,G22578A,C22674T,T22679C,C22686T,A22688G,G22775A,A22786C,G22813T,T22882G,T22917A,G22992A,C22995A,A23013C,A23055G,A23063T,T23075C,A23403G,C23525T,T23599G,C23604A,C23673T,C23854A,G23948T,A24424T,T24469A,C25000T,C25416T,C25584T,C26060T,C26270T,C26577G,G26709A,C26858T,A27259C,G27382C,A27383T,T27384C,C27807T,A28271T,C28311T,G28881A,G28882A,G28883C,A29510C	11288-11296,21633-21641,28362-28370,29734-29759			E:T9I,M:Q19E,M:A63T,N:P13L,N:R203K,N:G204R,N:S413R,ORF1a:S135R,ORF1a:T842I,ORF1a:G1307S,ORF1a:V2857A,ORF1a:L3027F,ORF1a:T3090I,ORF1a:L3201F,ORF1a:T3255I,ORF1a:P3395H,ORF1a:T4304I,ORF1b:P314L,ORF1b:F685Y,ORF1b:R1315C,ORF1b:I1566V,ORF1b:T2163I,ORF3a:T223I,ORF6:D61L,ORF9b:P10S,S:T19I,S:A27S,S:G142D,S:V213G,S:G339D,S:S371F,S:S373P,S:S375F,S:T376A,S:D405N,S:R408S,S:K417N,S:N440K,S:L452Q,S:S477N,S:T478K,S:E484A,S:Q498R,S:N501Y,S:Y505H,S:D614G,S:H655Y,S:N679K,S:P681H,S:S704L,S:N764K,S:D796Y,S:Q954H,S:N969K	N:E31-,N:R32-,N:S33-,ORF1a:S3675-,ORF1a:G3676-,ORF1a:F3677-,ORF9b:E27-,ORF9b:N28-,ORF9b:A29-,S:L24-,S:P25-,S:P26-		G23040A		A3601G,T8835C,C13176T,T15521A	1	0	4	5	44,77-330,2330,2332,2347,6556-6752,18014-18019,18172,19289,19298,19300,19397,19464,19466-19485,23073,23081,23093,23872	NODE_0000738	A3601G,T8835C,C13176T,T15009C,T15521A,C21721T,G23040A		ORF1a:V2857A,ORF1a:T4304I,ORF1b:F685Y,S:R493Q		NODE_0000738	A3601G,T8835C,C13176T,T15009C,T15521A,C21721T,G23040A		ORF1a:V2857A,ORF1a:T4304I,ORF1b:F685Y,S:R493Q		N/A	N/A	N/A	N/A	N/A	N/A	N/A	N/A	N/A	N/A	ORF1a:1-22,ORF1a:689,ORF1a:694,ORF1a:2098-2163,ORF1b:1516-1518,ORF1b:1569,ORF1b:1941,ORF1b:1944-1945,ORF1b:1977,ORF1b:2000-2006,S:504,S:507,S:511,S:770		3000	7.074074	good	491	10	0	good	0	24	2	8.333333	good	10		0	good	0		0		0	0	good		0	0	good	0	NA			NA	NA	F	49	No	NA	NA	NA	NA	NA	NA	NA	NA	<30	range	NA	6/21/22	NA	NA	Mexico	Jalisco	Nasopharyngeal swab	NA	NA	NA	Taboada_2023	40-49	NA
OR153295	22B	22B (BA.5)	Omicron	22B	BA.5.1	BA.5.1	11.590796	good	65	59	0	0	487	0	49	14	0	164	88554	10	29847	0.981540314	FALSE	C241T,T670G,C2790T,C3037T,G4184A,C9344T,A9424G,C9534T,C10029T,G10447A,C10449A,G12160A,C12880T,A13791C,C14408T,C15714T,C16457T,C17410T,A18163G,C19955T,A20055G,C21618T,G21987A,T22200G,G22578A,C22674T,T22679C,C22686T,A22688G,G22775A,G22992A,C22995A,A23013C,T23018G,A23055G,A23063T,T23075C,A23403G,C23525T,T23599G,C23604A,C23854A,G23948T,A24424T,T24469A,C25000T,C25584T,C26060T,C26270T,G26529A,C26577G,G26709A,C27294T,T27438C,C27644T,C27807T,C27889T,A28271T,C28311T,G28881A,G28882A,G28883C,A29510C,C29614T,C29666T	11288-11296,21633-21641,21765-21770,28362-28370,29734-29759			E:T9I,M:D3N,M:Q19E,M:A63T,N:P13L,N:R203K,N:G204R,N:S413R,ORF1a:S135R,ORF1a:T842I,ORF1a:G1307S,ORF1a:L3027F,ORF1a:T3090I,ORF1a:T3255I,ORF1a:P3395H,ORF1b:Q108H,ORF1b:P314L,ORF1b:S997L,ORF1b:R1315C,ORF1b:I1566V,ORF1b:T2163I,ORF3a:T223I,ORF7a:P84L,ORF9b:P10S,S:T19I,S:A27S,S:G142D,S:V213G,S:G339D,S:S371F,S:S373P,S:S375F,S:T376A,S:D405N,S:S477N,S:T478K,S:E484A,S:F486V,S:Q498R,S:N501Y,S:Y505H,S:D614G,S:H655Y,S:N679K,S:P681H,S:N764K,S:D796Y,S:Q954H,S:N969K	N:E31-,N:R32-,N:S33-,ORF1a:S3675-,ORF1a:G3676-,ORF1a:F3677-,ORF9b:E27-,ORF9b:N28-,ORF9b:A29-,S:L24-,S:P25-,S:P26-,S:H69-,S:V70-		T4321C,C22786A		A13791C,C16457T,C27294T,C27644T	2	0	4	6	2245-2377,9008-9057,10198,22270-22410,22799-22958,23878,27010	NODE_0000846	T4321C,A13791C,C16457T,C22786A,C27294T,T27438C,C27644T,C29614T,C29666T		ORF1b:Q108H,ORF1b:S997L,ORF7a:P84L,S:S408R		NODE_0000855	T4321C,A13791C,C16457T,C22786A,C27294T,C27644T,C29614T		ORF1b:Q108H,ORF1b:S997L,ORF7a:P84L,S:S408R		N/A	N/A	N/A	N/A	N/A	N/A	N/A	N/A	N/A	N/A	ORF1a:661-704,ORF1a:2915-2931,ORF1a:3311,S:237-283,S:413-466,M:163		3000	6.925926	good	487	10	0	good	0	24	8	33.333333	mediocre	16		0	good	0		0		0	0	good		0	0	good	0	NA			NA	NA	F	69	No	NA	NA	NA	NA	NA	NA	NA	NA	<30	range	NA	6/22/22	NA	NA	Mexico	Mexico City	Nasopharyngeal swab	NA	NA	NA	Taboada_2023	60-69	NA
OR153296	22C	22C (BA.2.12.1)	Omicron	22C	BA.2.12.1	BA.2.12.1	69.934444	mediocre	69	53	0	0	489	0	49	12	0	172	88493	32	29846	0.980704277	FALSE	C241T,T670G,C2790T,C3037T,G4184A,C6310T,C9344T,A9424G,C9534T,C9866T,C10029T,G10447A,C10449A,C11674T,C12880T,A13791C,C14408T,C15714T,C16726T,C17410T,A18163G,C19955T,A20055G,C21618T,G21987A,T22200G,G22578A,C22674T,T22679C,C22686T,A22688G,G22775A,G22992A,C22995A,A23040G,A23055G,A23063T,T23075C,A23403G,C23506T,C23525T,T23599G,C23604A,C23673T,C23854A,G23948T,A24424T,T24469A,C25000T,C25416T,C25584T,C26060T,C26270T,G26709A,C26858T,A27259C,G27382C,A27383T,T27384C,C27434T,C27654T,C27807T,T28082C,A28271T,C28311T,G28881A,G28882A,G28883C,A29510C	11288-11296,21633-21641,28362-28370,29734-29759			E:T9I,M:A63T,N:P13L,N:R203K,N:G204R,N:S413R,ORF1a:S135R,ORF1a:T842I,ORF1a:G1307S,ORF1a:L3027F,ORF1a:T3090I,ORF1a:L3201F,ORF1a:T3255I,ORF1a:P3395H,ORF1b:Q108H,ORF1b:P314L,ORF1b:H1087Y,ORF1b:R1315C,ORF1b:I1566V,ORF1b:T2163I,ORF3a:T223I,ORF6:D61L,ORF7a:T14I,ORF9b:P10S,S:T19I,S:A27S,S:G142D,S:V213G,S:G339D,S:S371F,S:S373P,S:S375F,S:T376A,S:D405N,S:S477N,S:T478K,S:Q493R,S:Q498R,S:N501Y,S:Y505H,S:D614G,S:H655Y,S:N679K,S:P681H,S:S704L,S:N764K,S:D796Y,S:Q954H,S:N969K	N:E31-,N:R32-,N:S33-,ORF1a:S3675-,ORF1a:G3676-,ORF1a:F3677-,ORF9b:E27-,ORF9b:N28-,ORF9b:A29-,S:L24-,S:P25-,S:P26-		T4321C,C22786A,G26577C	C6310T|24H	A13791C,C16726T,C23506T,C27434T,C27654T,T28082C	3	1	6	10	2244-2402,2408,9007-9016,9021,10198,10206,10242,18172,22268-22404,22406-22407,22799-22961,23013,25336,26985,26987,26990,26993-26994,26997,26999-27001,27004	NODE_0000738	T4321C,C6310T,A13791C,C16726T,C22786A,C23506T,G26577C,C27434T,C27654T,T28082C		M:E19Q,ORF1b:Q108H,ORF1b:H1087Y,ORF7a:T14I,S:S408R		NODE_0000738	T4321C,C6310T,A13791C,C16726T,C22786A,C23506T,G26577C,C27434T,C27654T,T28082C		M:E19Q,ORF1b:Q108H,ORF1b:H1087Y,ORF7a:T14I,S:S408R		N/A	N/A	N/A	N/A	N/A	N/A	N/A	N/A	N/A	N/A	ORF1a:660-713,ORF1a:715,ORF1a:2915-2917,ORF1a:2919,ORF1a:3311,ORF1a:3314,ORF1a:3326,ORF1b:1569,S:236-282,S:413-467,S:484,S:1258,M:155,M:158-161		3000	7	good	489	10	0	good	0	24	20	83.333333	mediocre	28		0	good	0		0		0	0	good		0	0	good	0	NA			NA	NA	F	22	No	NA	NA	NA	NA	NA	NA	NA	NA	<30	range	NA	6/20/22	NA	NA	Mexico	Baja California Sur	Nasopharyngeal swab	NA	NA	NA	Taboada_2023	20-29	NA
OR153297	22B	22B (BA.5)	Omicron	22B	BA.5.2.9	BA.5.2.9	34.48716	mediocre	67	59	0	0	483	0	52	14	0	173	88538	11	29844	0.981540314	FALSE	C241T,T670G,C1627T,C2790T,C3037T,G4184A,T8835C,C9344T,A9424G,C9534T,C10029T,G10447A,C10449A,G12160A,G12310A,C12880T,A13791C,C14408T,A15002G,C15714T,C17410T,A18163G,C19145T,C19955T,A20055G,C21618T,G21987A,T22200G,G22578A,C22674T,T22679C,C22686T,A22688G,G22775A,T22882G,T22917G,G22992A,C22995A,A23013C,T23018G,A23055G,A23063T,T23075C,A23403G,C23525T,T23599G,C23604A,C23854A,G23948T,A24424T,T24469A,C25000T,C25584T,C26060T,C26270T,G26529A,G26709A,C27807T,C27889T,A28271T,C28311T,A28330G,G28881A,G28882A,G28883C,A29510C,A29700G	11288-11296,21633-21641,21765-21770,28362-28370,29734-29759			E:T9I,M:D3N,M:A63T,N:P13L,N:R203K,N:G204R,N:S413R,ORF1a:S135R,ORF1a:T842I,ORF1a:G1307S,ORF1a:V2857A,ORF1a:L3027F,ORF1a:T3090I,ORF1a:T3255I,ORF1a:P3395H,ORF1b:Q108H,ORF1b:P314L,ORF1b:Y512C,ORF1b:R1315C,ORF1b:I1566V,ORF1b:S1893F,ORF1b:T2163I,ORF3a:T223I,ORF9b:P10S,ORF9b:D16G,S:T19I,S:A27S,S:G142D,S:V213G,S:G339D,S:S371F,S:S373P,S:S375F,S:T376A,S:D405N,S:N440K,S:L452R,S:S477N,S:T478K,S:E484A,S:F486V,S:Q498R,S:N501Y,S:Y505H,S:D614G,S:H655Y,S:N679K,S:P681H,S:N764K,S:D796Y,S:Q954H,S:N969K	N:E31-,N:R32-,N:S33-,ORF1a:S3675-,ORF1a:G3676-,ORF1a:F3677-,ORF9b:E27-,ORF9b:N28-,ORF9b:A29-,S:L24-,S:P25-,S:P26-,S:H69-,S:V70-		T4321C,C22786A,G26577C		T8835C,A13791C,C19145T,A29700G	3	0	4	7	44,2244,2246-2483,9016,9043-9050,9055,9057,9059,9071-9072,9074,9076,9078,9088-9089,9092-9093,9109,9113,9119,10172,10177,10198,10348-10390,22270-22403,22405,22801-22832,22836,22906,22936-22937,22941,27060	NODE_0000846	C1627T,T4321C,T8835C,G12310A,A13791C,A15002G,C19145T,C22786A,G26577C,A28330G,A29700G		M:E19Q,ORF1a:V2857A,ORF1b:Q108H,ORF1b:Y512C,ORF1b:S1893F,ORF9b:D16G,S:S408R		BA.5.2.9	T4321C,T8835C,A13791C,C19145T,C22786A,G26577C,A29700G		M:E19Q,ORF1a:V2857A,ORF1b:Q108H,ORF1b:S1893F,S:S408R		N/A	N/A	N/A	N/A	N/A	N/A	N/A	N/A	N/A	N/A	ORF1a:660-740,ORF1a:2927-2929,ORF1a:2931-2932,ORF1a:2936-2938,ORF1a:2942-2943,ORF1a:2948,ORF1a:2950,ORF1a:2952,ORF1a:3303-3304,ORF1a:3311,ORF1a:3362-3375,S:237-281,S:414-425,S:448,S:458-460,M:180		3000	6.777778	good	483	10	0	good	0	24	14	58.333333	mediocre	22		0	good	0		0		0	0	good		0	0	good	0	NA			NA	NA	F	31	No	NA	NA	NA	NA	NA	NA	NA	NA	<30	range	NA	6/23/22	NA	NA	Mexico	Mexico City	Nasopharyngeal swab	NA	NA	NA	Taboada_2023	30-39	NA
OR153298	22B	22B (BA.5)	Omicron	22B	BA.5.2.1.8	BF.8	88.383347	mediocre	62	59	0	0	461	2	46	14	0	165	88472	48	29845	0.98100525	FALSE	C241T,T670G,C1627T,C2790T,C3037T,G4184A,C9344T,A9424G,C9534T,C10029T,G10447A,C10449A,G12160A,C12880T,A13791C,C14408T,C15714T,C17410T,A18163G,C19955T,A20055G,T21414C,C21618T,G21987A,T22200G,G22578A,C22674T,T22679C,C22686T,A22688G,G22775A,G22992A,C22995A,A23013C,T23018G,A23055G,A23063T,T23075C,A23403G,C23525T,T23599G,C23604A,C23854A,G23948T,A24424T,T24469A,C25000T,C25584T,C26060T,C26270T,G26709A,C26858T,C27807T,C27889T,A28271T,C28311T,A28330G,G28881A,G28882A,G28883C,C29358A,A29510C	11288-11296,21633-21641,21765-21770,28362-28370,29734-29759			E:T9I,M:A63T,N:P13L,N:R203K,N:G204R,N:T362K,N:S413R,ORF1a:S135R,ORF1a:T842I,ORF1a:G1307S,ORF1a:L3027F,ORF1a:T3090I,ORF1a:T3255I,ORF1a:P3395H,ORF1b:Q108H,ORF1b:P314L,ORF1b:R1315C,ORF1b:I1566V,ORF1b:T2163I,ORF3a:T223I,ORF9b:P10S,ORF9b:D16G,S:T19I,S:A27S,S:G142D,S:V213G,S:G339D,S:S371F,S:S373P,S:S375F,S:T376A,S:D405N,S:S477N,S:T478K,S:E484A,S:Q498R,S:N501Y,S:Y505H,S:D614G,S:H655Y,S:N679K,S:P681H,S:N764K,S:D796Y,S:Q954H,S:N969K	N:E31-,N:R32-,N:S33-,ORF1a:S3675-,ORF1a:G3676-,ORF1a:F3677-,ORF9b:E27-,ORF9b:N28-,ORF9b:A29-,S:L24-,S:P25-,S:P26-,S:H69-,S:V70-		T4321C,C22786A,G26577C,G27038A	C26858T|21L&23A&22C&24A&22A&23F&23D&23B&22D&22F&24E&23C&24C&23E&rec&23H&24B&23I&24G&23G&24F&24D&24H&24I	A13791C,T21414C	4	1	2	7	2244-2309,2311-2313,2316,2318-2377,6565,6575-6580,6583-6584,6586,6589,6591,6605,6612,6654,10198,19964,20064,22267-22409,22806-22972,23016,23019,25331	NODE_0000846	C1627T,T4321C,A13791C,T21414C,C22786A,G26577C,C26858T,A28330G,C29358A		M:E19Q,N:T362K,ORF1b:Q108H,ORF9b:D16G,S:S408R		BF.8	T4321C,A13791C,T21414C,C22786A,G26577C,C26858T,G27038A		M:E19Q,ORF1b:Q108H,S:S408R		N/A	N/A	N/A	N/A	N/A	N/A	N/A	N/A	N/A	N/A	ORF1a:660-704,ORF1a:2104-2105,ORF1a:2107-2109,ORF1a:2114,ORF1a:2116,ORF1a:2130,ORF1a:2138,ORF1a:3311,ORF1b:2166,S:235-283,S:415-470,S:485-486,S:1257,M:3	R:6679,R:26529	3000	5.962963	good	461	10	20	good	2	24	22	91.666667	mediocre	30		0	good	0		0		0	0	good		0	0	good	0	NA			NA	NA	F	41	Yes	NA	NA	NA	NA	NA	NA	NA	NA	<30	range	NA	6/22/22	NA	NA	Mexico	Mexico City	Nasopharyngeal swab	NA	NA	NA	Taboada_2023	40-49	NA
OR153299	22C	22C (BA.2.12.1)	Omicron	22C	BA.2.12.1	BA.2.12.1	21.256944	good	67	53	0	0	435	0	48	12	0	162	88621	10	29846	0.983245828	FALSE	C241T,T670G,C2790T,C3037T,G4184A,T8835C,C9344T,A9424G,C9534T,C9866T,C10029T,C10198T,G10447A,C10449A,C11674T,C12880T,C14408T,T15009C,C15714T,C17410T,A18163G,C19955T,A20055G,C21618T,C21721T,G21987A,T22200G,G22578A,C22674T,T22679C,C22686T,A22688G,G22775A,G22992A,C22995A,A23013C,A23040G,A23055G,A23063T,T23075C,A23403G,C23525T,T23599G,C23604A,C23673T,C23854A,G23948T,A24424T,T24469A,C25000T,C25416T,C25584T,C26060T,C26270T,G26709A,C26858T,A27259C,G27382C,A27383T,T27384C,C27807T,A28271T,C28311T,G28881A,G28882A,G28883C,A29510C	11288-11296,21633-21641,28362-28370,29734-29759			E:T9I,M:A63T,N:P13L,N:R203K,N:G204R,N:S413R,ORF1a:S135R,ORF1a:T842I,ORF1a:G1307S,ORF1a:V2857A,ORF1a:L3027F,ORF1a:T3090I,ORF1a:L3201F,ORF1a:T3255I,ORF1a:P3395H,ORF1b:P314L,ORF1b:R1315C,ORF1b:I1566V,ORF1b:T2163I,ORF3a:T223I,ORF6:D61L,ORF9b:P10S,S:T19I,S:A27S,S:G142D,S:V213G,S:G339D,S:S371F,S:S373P,S:S375F,S:T376A,S:D405N,S:S477N,S:T478K,S:E484A,S:Q493R,S:Q498R,S:N501Y,S:Y505H,S:D614G,S:H655Y,S:N679K,S:P681H,S:S704L,S:N764K,S:D796Y,S:Q954H,S:N969K	N:E31-,N:R32-,N:S33-,ORF1a:S3675-,ORF1a:G3676-,ORF1a:F3677-,ORF9b:E27-,ORF9b:N28-,ORF9b:A29-,S:L24-,S:P25-,S:P26-		T4321C,C22786A,G26577C		T8835C	3	0	1	4	2302,2307,2309,2327-2377,9008,9012,9015,9017,9024,9026,9038,9040-9116,9124,9127,9129,9131,9138,9142-9143,9150,9153,9162,19965,21293-21294,22268-22390,22396,22399,22404,22799-22951,22953,22956-22958,27152	NODE_0000738	T4321C,T8835C,T15009C,C21721T,C22786A,G26577C		M:E19Q,ORF1a:V2857A,S:S408R		NODE_0000738	T4321C,T8835C,T15009C,C21721T,C22786A,G26577C		M:E19Q,ORF1a:V2857A,S:S408R		N/A	N/A	N/A	N/A	N/A	N/A	N/A	N/A	N/A	N/A	ORF1a:679,ORF1a:681-682,ORF1a:688-704,ORF1a:2915-2918,ORF1a:2920-2921,ORF1a:2925-2951,ORF1a:2954-2956,ORF1a:2958,ORF1a:2960,ORF1a:2962-2963,ORF1a:2966,ORF1b:2166,ORF1b:2609,S:236-276,S:278-279,S:281,S:413-466,M:210		3000	5	good	435	10	0	good	0	24	11	45.833333	mediocre	19		0	good	0		0		0	0	good		0	0	good	0	NA			NA	NA	F	51	Yes	NA	NA	NA	NA	NA	NA	NA	NA	<30	range	NA	6/23/22	NA	NA	Mexico	State of Mexico	Nasopharyngeal swab	NA	NA	NA	Taboada_2023	50-59	NA
OR153300	22B	22B (BA.5)	Omicron	22B	BA.5.1	BA.5.1	0.300466	good	70	59	0	0	448	0	53	14	0	156	88564	9	29843	0.982744206	FALSE	C241T,T670G,C1514T,C2790T,C3037T,G4184A,C4321T,C9344T,A9424G,C9534T,C10029T,C10198T,G10447A,C10449A,C10507T,G12160A,C12880T,C14408T,C15714T,C17285T,C17410T,A18163G,G19174A,C19955T,A20055G,C21618T,G21987A,T22200G,G22578A,C22674T,T22679C,C22686T,A22688G,G22775A,A22786C,G22813T,T22882G,T22917G,G22992A,C22995A,A23013C,T23018G,A23055G,A23063T,T23075C,A23403G,C23525T,T23599G,C23604A,C23854A,G23948T,A24424T,T24469A,C25000T,C25584T,C26060T,C26270T,G26529A,C26577G,G26709A,T27438C,C27807T,C27889T,A28271T,C28311T,G28881A,G28882A,G28883C,A29510C,C29666T	11288-11296,21633-21641,21765-21770,28362-28370,29734-29759			E:T9I,M:D3N,M:Q19E,M:A63T,N:P13L,N:R203K,N:G204R,N:S413R,ORF1a:S135R,ORF1a:H417Y,ORF1a:T842I,ORF1a:G1307S,ORF1a:L3027F,ORF1a:T3090I,ORF1a:T3255I,ORF1a:P3395H,ORF1b:P314L,ORF1b:S1273L,ORF1b:R1315C,ORF1b:I1566V,ORF1b:D1903N,ORF1b:T2163I,ORF3a:T223I,ORF9b:P10S,S:T19I,S:A27S,S:G142D,S:V213G,S:G339D,S:S371F,S:S373P,S:S375F,S:T376A,S:D405N,S:R408S,S:K417N,S:N440K,S:L452R,S:S477N,S:T478K,S:E484A,S:F486V,S:Q498R,S:N501Y,S:Y505H,S:D614G,S:H655Y,S:N679K,S:P681H,S:N764K,S:D796Y,S:Q954H,S:N969K	N:E31-,N:R32-,N:S33-,ORF1a:S3675-,ORF1a:G3676-,ORF1a:F3677-,ORF9b:E27-,ORF9b:N28-,ORF9b:A29-,S:L24-,S:P25-,S:P26-,S:H69-,S:V70-				C1514T,C17285T	0	0	2	2	44,2246-2490,6577-6752,18172,18174,25282,25286,25291-25292,25295-25296,25300,25308,25311,25319,25321-25324,25326-25328,25330-25336	NODE_0000846	C1514T,C10507T,C17285T,G19174A,T27438C,C29666T		ORF1a:H417Y,ORF1b:S1273L,ORF1b:D1903N		NODE_0000855	C1514T,C10507T,C17285T,G19174A		ORF1a:H417Y,ORF1b:S1273L,ORF1b:D1903N		N/A	N/A	N/A	N/A	N/A	N/A	N/A	N/A	N/A	N/A	ORF1a:661-742,ORF1a:2104-2163,ORF1b:1569,S:1240,S:1242-1245,S:1249-1250,S:1253-1258		3000	5.481481	good	448	10	0	good	0	24	-6	0	good	2		0	good	0		0		0	0	good		0	0	good	0	NA			NA	NA	F	25	No	NA	NA	NA	NA	NA	NA	NA	NA	<30	range	NA	6/23/22	NA	NA	Mexico	Nuevo Leon	Nasopharyngeal swab	NA	NA	NA	Taboada_2023	20-29	NA
OR153301	22C	22C (BA.2.12.1)	Omicron	22C	BA.2.12.1	BA.2.12.1	3.024088	good	76	53	0	0	434	0	53	12	0	144	88571	14	29845	0.983112062	FALSE	T670G,C2790T,C3037T,G4184A,C4321T,C5850T,T8835C,C9344T,A9424G,C9534T,C9866T,C10029T,C10198T,G10447A,C10449A,C11674T,C12880T,C14408T,T15009C,C15714T,C17410T,A18163G,C19170T,C19955T,A20055G,C21618T,C21721T,G21987A,T22200G,G22578A,C22674T,T22679C,C22686T,A22688G,G22775A,G22813T,T22882G,T22917A,G22992A,C22995A,A23013C,A23040G,A23055G,A23063T,T23075C,A23403G,C23525T,T23599G,C23604A,C23673T,C23854A,C23929T,G23948T,A24424T,T24469A,C25000T,C25416T,C25584T,C26060T,C26270T,C26577G,C26645T,G26709A,C26858T,A27259C,G27382C,A27383T,T27384C,C27807T,A28271T,C28311T,C28720T,G28881A,G28882A,G28883C,A29510C	11288-11296,21633-21641,28362-28370,29734-29759			E:T9I,M:Q19E,M:A63T,N:P13L,N:R203K,N:G204R,N:S413R,ORF1a:S135R,ORF1a:T842I,ORF1a:G1307S,ORF1a:P1862L,ORF1a:V2857A,ORF1a:L3027F,ORF1a:T3090I,ORF1a:L3201F,ORF1a:T3255I,ORF1a:P3395H,ORF1b:P314L,ORF1b:R1315C,ORF1b:I1566V,ORF1b:T2163I,ORF3a:T223I,ORF6:D61L,ORF9b:P10S,S:T19I,S:A27S,S:G142D,S:V213G,S:G339D,S:S371F,S:S373P,S:S375F,S:T376A,S:D405N,S:K417N,S:N440K,S:L452Q,S:S477N,S:T478K,S:E484A,S:Q493R,S:Q498R,S:N501Y,S:Y505H,S:D614G,S:H655Y,S:N679K,S:P681H,S:S704L,S:N764K,S:D796Y,S:Q954H,S:N969K	N:E31-,N:R32-,N:S33-,ORF1a:S3675-,ORF1a:G3676-,ORF1a:F3677-,ORF9b:E27-,ORF9b:N28-,ORF9b:A29-,S:L24-,S:P25-,S:P26-		C22786A		C5850T,T8835C,C19170T,C23929T,C26645T,C28720T	1	0	6	7	18,26,29,31,78,215,229,240-241,249,267,275,277,279,282-330,6574-6741,19273-19401,19408,19410,19414-19485	NODE_0000738	C5850T,T8835C,T15009C,C19170T,C21721T,C22786A,C23929T,C26645T,C28720T		ORF1a:P1862L,ORF1a:V2857A,S:S408R		NODE_0000738	C5850T,T8835C,T15009C,C19170T,C21721T,C22786A,C23929T,C26645T,C28720T		ORF1a:P1862L,ORF1a:V2857A,S:S408R		N/A	N/A	N/A	N/A	N/A	N/A	N/A	N/A	N/A	N/A	ORF1a:1,ORF1a:4-22,ORF1a:2104-2159,ORF1b:1936-1978,ORF1b:1981,ORF1b:1983-2006		3000	4.962963	good	434	10	0	good	0	24	4	16.666667	good	12		0	good	0		0		0	0	good		0	0	good	0	NA			NA	NA	M	36	No	NA	NA	NA	NA	NA	NA	NA	NA	<30	range	NA	6/23/22	NA	NA	Mexico	Yucatan	Nasopharyngeal swab	NA	NA	NA	Taboada_2023	30-39	NA
OR153303	recombinant	Recombinant	recombinant	recombinant	XAR	XAR	92.047809	mediocre	67	53	0	0	423	0	48	12	0	155	88549	32	29840	0.982710765	FALSE	C241T,G545A,G598T,C1387T,A2832G,C3037T,G4184A,C4893T,C9534T,C9866T,C10029T,C10198T,G10447A,C10449A,C10456T,C12880T,C14408T,C15714T,C17410T,A18163G,C19955T,A20055G,C21618T,G21987A,T22200G,G22578A,C22674T,T22679C,C22686T,A22688G,G22775A,G22813T,T22882G,G22992A,C22995A,A23013C,A23040G,A23055G,A23063T,T23075C,A23403G,C23525T,T23599G,C23604A,C23854A,G23948T,A24424T,T24469A,C25000T,C25584T,C26060T,C26270T,G26709A,C26858T,C26936T,A27259C,G27382C,A27383T,T27384C,C27807T,A28271T,C28311T,G28881A,G28882A,G28883C,T29464A,A29510C	11288-11296,21633-21641,28362-28370,29734-29759			E:T9I,M:A63T,N:P13L,N:R203K,N:G204R,N:S413R,ORF1a:G94S,ORF1a:K856R,ORF1a:G1307S,ORF1a:T1543I,ORF1a:T3090I,ORF1a:L3201F,ORF1a:T3255I,ORF1a:P3395H,ORF1b:P314L,ORF1b:R1315C,ORF1b:I1566V,ORF1b:T2163I,ORF3a:T223I,ORF6:D61L,ORF9b:P10S,S:T19I,S:A27S,S:G142D,S:V213G,S:G339D,S:S371F,S:S373P,S:S375F,S:T376A,S:D405N,S:K417N,S:N440K,S:S477N,S:T478K,S:E484A,S:Q493R,S:Q498R,S:N501Y,S:Y505H,S:D614G,S:H655Y,S:N679K,S:P681H,S:N764K,S:D796Y,S:Q954H,S:N969K	N:E31-,N:R32-,N:S33-,ORF1a:S3675-,ORF1a:G3676-,ORF1a:F3677-,ORF9b:E27-,ORF9b:N28-,ORF9b:A29-,S:L24-,S:P25-,S:P26-		T4321C,T21796G,C22786A,G26577C		G545A,G598T,C1387T,C4893T,C10456T,C26936T,T29464A	4	0	7	11	2244-2376,9008-9077,9082,9097,9102,9115,9120,9124,9139,9147,9170,9190,9206,9228,9234,9253-9279,9306,9325-9382,9424,22271-22281,22283-22285,22289,22291-22292,22294-22295,22297-22298,22300-22301,22303-22305,22308,22310,22313,22315,22317-22318,22321-22324,22327-22328,22330,22332-22334,22337-22342,22345,22347-22348,22351,22353-22409,22831-22832,22841-22847,22901,22939	XAR	G545A,G598T,C1387T,T4321C,C4893T,C10456T,T21796G,C22786A,G26577C,C26936T,T29464A		M:E19Q,ORF1a:G94S,ORF1a:T1543I,S:S78R,S:S408R		XAR	G545A,G598T,C1387T,T4321C,C4893T,C10456T,T21796G,C22786A,G26577C,C26936T,T29464A		M:E19Q,ORF1a:G94S,ORF1a:T1543I,S:S78R,S:S408R		JN.1	T44C,G545A,G598T,G670T,A897C,C1387T,T2790C,A2832G,T3431G,C3565T,T4321C,C4893T,G6183A,G7842A,T8293C,A8393G,C9866T,C10456T,T11042G,A11727G,T12789C,T12815C,C13339T,A15756T,G18492A,T18894C,T21622C,C21624G,T21711C,T21941G,C22032T,A22033C,G22034A,T22208C,G22556A,C22577G,C22629A,A22770G,C22786A,C22895G,A22896T,A22898G,G22910A,T22916C,G22917T,C22926T,A22942T,A23005T,A23012G,A23013C,C23018T,C23019T,A23040G,A23222G,T23271C,T23423C,G23604A,T24378C,T24990C,T25207C,C26529G,G26577C,G26610A,T26681C,T26833C,C26936T,C27810T,A28958C,T29464A		M:H3D,M:E19Q,M:A30T,M:V104A,N:K229Q,ORF1a:G94S,ORF1a:R135S,ORF1a:D211A,ORF1a:I842T,ORF1a:K856R,ORF1a:L1056V,ORF1a:T1543I,ORF1a:R1973K,ORF1a:S2526N,ORF1a:T2710A,ORF1a:L3201F,ORF1a:F3593V,ORF1a:K3821R,ORF1a:I4175T,ORF7b:L19F,S:T21R,S:L50S,S:-69H,S:-70V,S:F127V,S:-144Y,S:S157F,S:G158R,S:-211N,S:I212L,S:F216L,S:V332I,S:H339D,S:T356K,S:K403R,S:S408R,S:H445V,S:S446G,S:D450N,S:W452L,S:S455L,S:K460N,S:K481N,S:-483V,S:K484A,S:P486F,S:Q493R,S:K554E,S:V570A,S:S621P,S:R681H,S:F939S,S:L1143P		XBB.1.5	T44C,G405A,G545A,G598T,G670T,C1387T,T2790C,A2832G,T4321C,C4893T,C10456T,A15451G,T15738C,C15939T,C16342T,C17859T,G19326A,C21810T,A22000C,G22109C,A22200G,C22577G,C22599G,A22664C,C22786A,C22895G,C22896T,A22898G,G22942T,C23018T,C23019T,C23031T,A23040G,T25416C,G26275A,G26577C,C26936T,T27915G,T29464A		E:A11T,M:E19Q,ORF1a:R47K,ORF1a:G94S,ORF1a:R135S,ORF1a:I842T,ORF1a:K856R,ORF1a:T1543I,ORF1b:S662G,ORF1b:P959S,ORF8:*8G,S:A83V,S:-144Y,S:Q146H,S:E183Q,S:E213G,S:H339D,S:T346R,S:I368L,S:S408R,S:P445V,S:S446G,S:K460N,S:P486F,S:S490F,S:Q493R		ORF1a:660-704,ORF1a:2915-2938,ORF1a:2946,ORF1a:2952,ORF1a:2958,ORF1a:2961,ORF1a:2969,ORF1a:2981,ORF1a:2988,ORF1a:2990,ORF1a:2997-3005,ORF1a:3014,ORF1a:3021-3039,S:237-241,S:243-254,S:256-260,S:262,S:264-283,S:423-424,S:427-429,S:447		3000	4.555556	good	423	10	0	good	0	24	23	95.833333	mediocre	31		0	good	0		0		0	0	good		0	0	good	0	NA			NA	NA	M	31	No	NA	NA	NA	NA	NA	NA	NA	NA	<30	range	NA	6/22/22	NA	NA	Mexico	Mexico City	Nasopharyngeal swab	NA	NA	NA	Taboada_2023	30-39	NA
OR153304	22C	22C (BA.2.12.1)	Omicron	22C	BA.2.12.1	BA.2.12.1	8.64966	good	71	53	0	0	402	0	52	12	0	146	88524	48	29846	0.983078621	FALSE	C241T,T670G,C2790T,C3037T,G4184A,C4321T,A6107G,C9344T,A9424G,C9534T,C9866T,C10029T,C10198T,G10447A,C10449A,C11674T,C12880T,C14408T,C15714T,C17410T,A18163G,C19955T,A20055G,C21618T,G21987A,T22200G,G22578A,C22674T,T22679C,C22686T,A22688G,G22775A,G22813T,T22882G,T22917A,G22992A,C22995A,A23013C,A23055G,A23063T,T23075C,A23403G,C23525T,T23599G,C23604A,C23673T,C23854A,G23948T,A24424T,T24469A,C25000T,C25416T,C25584T,C26060T,C26270T,C26577G,G26709A,C26858T,C26885T,A27259C,G27382C,A27383T,T27384C,C27807T,A28271T,C28311T,A28653G,G28881A,G28882A,G28883C,A29510C	11288-11296,21633-21641,28362-28370,29734-29759			E:T9I,M:Q19E,M:A63T,N:P13L,N:K127R,N:R203K,N:G204R,N:S413R,ORF1a:S135R,ORF1a:T842I,ORF1a:G1307S,ORF1a:K1948E,ORF1a:L3027F,ORF1a:T3090I,ORF1a:L3201F,ORF1a:T3255I,ORF1a:P3395H,ORF1b:P314L,ORF1b:R1315C,ORF1b:I1566V,ORF1b:T2163I,ORF3a:T223I,ORF6:D61L,ORF9b:P10S,S:T19I,S:A27S,S:G142D,S:V213G,S:G339D,S:S371F,S:S373P,S:S375F,S:T376A,S:D405N,S:K417N,S:N440K,S:L452Q,S:S477N,S:T478K,S:E484A,S:Q498R,S:N501Y,S:Y505H,S:D614G,S:H655Y,S:N679K,S:P681H,S:S704L,S:N764K,S:D796Y,S:Q954H,S:N969K	N:E31-,N:R32-,N:S33-,ORF1a:S3675-,ORF1a:G3676-,ORF1a:F3677-,ORF9b:E27-,ORF9b:N28-,ORF9b:A29-,S:L24-,S:P25-,S:P26-		C22786A,G23040A		A6107G,C26885T,A28653G	2	0	3	5	2261,2303,2325,2330,2332,2334,2361,2394,2427,2447,2450,2461-2483,2485,6577-6752,18172,25322-25323,25327,25331,25336-25337,26975-27158	NODE_0000738	A6107G,C22786A,G23040A,C26885T,A28653G		N:K127R,ORF1a:K1948E,S:S408R,S:R493Q		NODE_0000738	A6107G,C22786A,G23040A,C26885T,A28653G		N:K127R,ORF1a:K1948E,S:S408R,S:R493Q		N/A	N/A	N/A	N/A	N/A	N/A	N/A	N/A	N/A	N/A	ORF1a:666,ORF1a:680,ORF1a:687,ORF1a:689-690,ORF1a:699,ORF1a:710,ORF1a:721,ORF1a:728-729,ORF1a:733-740,ORF1a:2104-2163,ORF1b:1569,S:1254-1255,S:1257-1259,M:151-212		3000	3.777778	good	402	10	0	good	0	24	7	29.166667	good	15		0	good	0		0		0	0	good		0	0	good	0	NA			NA	NA	M	44	No	NA	NA	NA	NA	NA	NA	NA	NA	<30	range	NA	6/23/22	NA	NA	Mexico	Nuevo Leon	Nasopharyngeal swab	NA	NA	NA	Taboada_2023	40-49	NA
OR153305	22B	22B (BA.5)	Omicron	22B	BA.5.1.25	BA.5.1.25	21.144119	good	64	59	0	0	400	0	48	14	0	152	88579	33	29848	0.983714009	FALSE	C241T,T670G,C2790T,C3037T,G4184A,G7059A,C9344T,A9424G,C9534T,C10029T,C10198T,G10447A,C10449A,C11494T,G12160A,C12880T,C14408T,C15714T,C17410T,A18163G,C19955T,A20055G,C21618T,G21987A,T22200G,G22578A,C22674T,T22679C,C22686T,A22688G,G22775A,T22882G,G22992A,C22995A,A23013C,T23018G,A23055G,A23063T,T23075C,A23403G,C23525T,T23599G,C23604A,C23854A,G23948T,A24424T,T24469A,C25000T,C25584T,C26060T,C26270T,G26529A,G26709A,T27438C,C27807T,C27879T,C27889T,A28271T,C28311T,G28881A,G28882A,G28883C,A29510C,C29666T	11288-11296,21633-21641,21765-21770,28362-28370,29734-29759			E:T9I,M:D3N,M:A63T,N:P13L,N:R203K,N:G204R,N:S413R,ORF1a:S135R,ORF1a:T842I,ORF1a:G1307S,ORF1a:G2265D,ORF1a:L3027F,ORF1a:T3090I,ORF1a:T3255I,ORF1a:P3395H,ORF1b:P314L,ORF1b:R1315C,ORF1b:I1566V,ORF1b:T2163I,ORF3a:T223I,ORF7b:H42Y,ORF9b:P10S,S:T19I,S:A27S,S:G142D,S:V213G,S:G339D,S:S371F,S:S373P,S:S375F,S:T376A,S:D405N,S:N440K,S:S477N,S:T478K,S:E484A,S:F486V,S:Q498R,S:N501Y,S:Y505H,S:D614G,S:H655Y,S:N679K,S:P681H,S:N764K,S:D796Y,S:Q954H,S:N969K	N:E31-,N:R32-,N:S33-,ORF1a:S3675-,ORF1a:G3676-,ORF1a:F3677-,ORF9b:E27-,ORF9b:N28-,ORF9b:A29-,S:L24-,S:P25-,S:P26-,S:H69-,S:V70-		T4321C,C22786A,G26577C		G7059A	3	0	1	4	2246-2309,2311-2312,2324,2331-2332,2336-2337,2340,2342,2352-2353,2355,2357,2360,2368-2369,2372-2489,6577,6580,6585,6596,6598,6600,6626,6632,6643,6654-6655,6661,6667,6739,6744-6745,6750,22270-22409,22800,22802,22804,22813,22850-22851,22853,22855,22878,22886,22896,22906,22917-22948,26553	NODE_0000846	T4321C,G7059A,C11494T,C22786A,G26577C,T27438C,C27879T,C29666T		M:E19Q,ORF1a:G2265D,ORF7b:H42Y,S:S408R		internal_2d50	T4321C,G7059A,C22786A,G26577C		M:E19Q,ORF1a:G2265D,S:S408R		N/A	N/A	N/A	N/A	N/A	N/A	N/A	N/A	N/A	N/A	ORF1a:661-683,ORF1a:687,ORF1a:689,ORF1a:691-693,ORF1a:696-699,ORF1a:701-742,ORF1a:2104,ORF1a:2107,ORF1a:2111-2112,ORF1a:2121,ORF1a:2123,ORF1a:2130,ORF1a:2132,ORF1a:2160,ORF1a:2162,S:237-283,S:413-414,S:417,S:430-431,S:439,S:442,S:445,S:448,S:452-462,M:11		3000	3.703704	good	400	10	0	good	0	24	11	45.833333	mediocre	19		0	good	0		0		0	0	good		0	0	good	0	NA			NA	NA	F	23	No	NA	NA	NA	NA	NA	NA	NA	NA	<30	range	NA	6/22/22	NA	NA	Mexico	Queretaro	Nasopharyngeal swab	NA	NA	NA	Taboada_2023	20-29	NA
OR153306	22C	22C (BA.2.12.1)	Omicron	22C	BA.2.12.1	BA.2.12.1	14.178604	good	75	53	0	0	392	0	51	12	0	138	88647	6	29847	0.984851018	FALSE	C44T,C241T,T670G,C2790T,C3037T,G4184A,C4321T,A5371G,C9344T,A9424G,C9534T,C9866T,C10029T,C10198T,G10447A,C10449A,C11674T,C12513T,C12880T,C14408T,T15009C,C15457T,C15714T,C17410T,A18163G,C19955T,A20055G,C21618T,C21721T,G21987A,T22200G,G22578A,C22674T,T22679C,C22686T,A22688G,G22775A,G22813T,T22882G,T22917A,G22992A,C22995A,A23013C,A23055G,A23063T,T23075C,A23403G,C23525T,T23599G,C23604A,C23673T,C23854A,G23948T,A24424T,T24469A,C25000T,C25416T,C25584T,C26060T,C26270T,C26577G,G26709A,C26858T,A26927G,A27259C,G27382C,A27383T,T27384C,C27807T,A28271T,C28311T,G28881A,G28882A,G28883C,A29510C	11288-11296,21633-21641,28362-28370,29734-29759			E:T9I,M:Q19E,M:A63T,N:P13L,N:R203K,N:G204R,N:S413R,ORF1a:S135R,ORF1a:T842I,ORF1a:G1307S,ORF1a:L3027F,ORF1a:T3090I,ORF1a:L3201F,ORF1a:T3255I,ORF1a:P3395H,ORF1a:T4083M,ORF1b:P314L,ORF1b:R1315C,ORF1b:I1566V,ORF1b:T2163I,ORF3a:T223I,ORF6:D61L,ORF9b:P10S,S:T19I,S:A27S,S:G142D,S:V213G,S:G339D,S:S371F,S:S373P,S:S375F,S:T376A,S:D405N,S:K417N,S:N440K,S:L452Q,S:S477N,S:T478K,S:E484A,S:Q498R,S:N501Y,S:Y505H,S:D614G,S:H655Y,S:N679K,S:P681H,S:S704L,S:N764K,S:D796Y,S:Q954H,S:N969K	N:E31-,N:R32-,N:S33-,ORF1a:S3675-,ORF1a:G3676-,ORF1a:F3677-,ORF9b:E27-,ORF9b:N28-,ORF9b:A29-,S:L24-,S:P25-,S:P26-		C22786A,G23040A		C44T,A5371G,C12513T,C15457T,A26927G	2	0	5	7	2244-2446,2457,2461-2462,2464,2466,6577-6752,18095,18100,18102-18103,18172,25323,25331,28397	NODE_0000738	C44T,A5371G,C12513T,T15009C,C15457T,C21721T,C22786A,G23040A,A26927G		ORF1a:T4083M,S:S408R,S:R493Q		NODE_0000738	C44T,A5371G,C12513T,T15009C,C15457T,C21721T,C22786A,G23040A,A26927G		ORF1a:T4083M,S:S408R,S:R493Q		N/A	N/A	N/A	N/A	N/A	N/A	N/A	N/A	N/A	N/A	ORF1a:660-727,ORF1a:731,ORF1a:733-734,ORF1a:2104-2163,ORF1b:1543,ORF1b:1545-1546,ORF1b:1569,S:1254,S:1257,N:42		3000	3.407407	good	392	10	0	good	0	24	9	37.5	mediocre	17		0	good	0		0		0	0	good		0	0	good	0	NA			NA	NA	M	46	No	NA	NA	NA	NA	NA	NA	NA	NA	<30	range	NA	5/31/22	NA	NA	Mexico	Nuevo Leon	Nasopharyngeal swab	NA	NA	NA	Taboada_2023	40-49	NA
OR153307	22C	22C (BA.2.12.1)	Omicron	22C	BA.2.12.1	BA.2.12.1	21.120538	good	69	53	0	0	391	0	49	12	0	138	88633	16	29844	0.984449721	FALSE	C241T,T670G,C2790T,C3037T,A3601G,G4184A,C9344T,A9424G,C9534T,C9866T,C10029T,C10198T,G10447A,C10449A,C11674T,C12880T,C14408T,T15009C,C15714T,C17410T,A18163G,C19955T,A20055G,C21618T,C21721T,G21987A,T22200G,G22578A,C22674T,T22679C,C22686T,A22688G,G22775A,T22882G,T22917A,G22992A,C22995A,A23013C,A23040G,A23055G,A23063T,T23075C,A23403G,C23525T,T23599G,C23604A,C23673T,C23854A,G23948T,A24424T,T24469A,C25000T,C25416T,C25584T,C26060T,C26270T,G26709A,C26858T,A27259C,G27382C,A27383T,T27384C,C27807T,A28271T,C28311T,G28881A,G28882A,G28883C,A29510C	11288-11296,21633-21641,28362-28370,29734-29759			E:T9I,M:A63T,N:P13L,N:R203K,N:G204R,N:S413R,ORF1a:S135R,ORF1a:T842I,ORF1a:G1307S,ORF1a:L3027F,ORF1a:T3090I,ORF1a:L3201F,ORF1a:T3255I,ORF1a:P3395H,ORF1b:P314L,ORF1b:R1315C,ORF1b:I1566V,ORF1b:T2163I,ORF3a:T223I,ORF6:D61L,ORF9b:P10S,S:T19I,S:A27S,S:G142D,S:V213G,S:G339D,S:S371F,S:S373P,S:S375F,S:T376A,S:D405N,S:N440K,S:L452Q,S:S477N,S:T478K,S:E484A,S:Q493R,S:Q498R,S:N501Y,S:Y505H,S:D614G,S:H655Y,S:N679K,S:P681H,S:S704L,S:N764K,S:D796Y,S:Q954H,S:N969K	N:E31-,N:R32-,N:S33-,ORF1a:S3675-,ORF1a:G3676-,ORF1a:F3677-,ORF9b:E27-,ORF9b:N28-,ORF9b:A29-,S:L24-,S:P25-,S:P26-		T4321C,C22786A,G26577C		A3601G	3	0	1	4	35,2244-2377,9008-9018,9027,9034,9045,9054-9055,9057,9094,9099,22268-22410,22801-22872,22884,22888-22890,22897,22900,22905,22914,22930-22940,22942,22947-22948	NODE_0000738	A3601G,T4321C,T15009C,C21721T,C22786A,G26577C		M:E19Q,S:S408R		NODE_0000738	A3601G,T4321C,T15009C,C21721T,C22786A,G26577C		M:E19Q,S:S408R		N/A	N/A	N/A	N/A	N/A	N/A	N/A	N/A	N/A	N/A	ORF1a:660-704,ORF1a:2915-2918,ORF1a:2921,ORF1a:2923,ORF1a:2927,ORF1a:2930-2931,ORF1a:2945,S:236-283,S:414-437,S:441-443,S:448,S:451,S:456-460,S:462		3000	3.37037	good	391	10	0	good	0	24	11	45.833333	mediocre	19		0	good	0		0		0	0	good		0	0	good	0	NA			NA	NA	F	35	No	NA	NA	NA	NA	NA	NA	NA	NA	<30	range	NA	6/20/22	NA	NA	Mexico	Baja California Sur	Nasopharyngeal swab	NA	NA	NA	Taboada_2023	30-39	NA
OR153308	22C	22C (BA.2.12.1)	Omicron	22C	BA.2.12.1	BA.2.12.1	39.154736	mediocre	71	53	1	1	382	0	50	12	0	252	88576	32	29843	0.984182189	FALSE	C241T,T670G,C2790T,C3037T,G4184A,A5662G,T7098C,C9344T,A9424G,C9534T,C9866T,C10029T,G10447A,C10449A,C11674T,C12880T,A13791C,C14408T,T15009C,C15714T,C17410T,A18163G,C19955T,A20055G,C21618T,C21721T,G21987A,T22200G,G22578A,C22674T,T22679C,C22686T,A22688G,G22775A,G22813T,G22992A,C22995A,A23013C,A23040G,A23055G,A23063T,T23075C,A23403G,C23525T,T23599G,C23604A,C23673T,C23854A,G23948T,A24424T,T24469A,C25000T,C25416T,C25584T,C26060T,C26270T,G26709A,C26858T,A27259C,G27382C,A27383T,T27384C,C27406T,C27807T,A28271T,C28311T,G28881A,G28882A,G28883C,A29379G,A29510C	11288-11296,21633-21641,28362-28370,29734-29759	27405:T	ORF7a:5-122	E:T9I,M:A63T,N:P13L,N:R203K,N:G204R,N:K369R,N:S413R,ORF1a:S135R,ORF1a:T842I,ORF1a:G1307S,ORF1a:I2278T,ORF1a:L3027F,ORF1a:T3090I,ORF1a:L3201F,ORF1a:T3255I,ORF1a:P3395H,ORF1b:Q108H,ORF1b:P314L,ORF1b:R1315C,ORF1b:I1566V,ORF1b:T2163I,ORF3a:T223I,ORF6:D61L,ORF9b:P10S,S:T19I,S:A27S,S:G142D,S:V213G,S:G339D,S:S371F,S:S373P,S:S375F,S:T376A,S:D405N,S:S477N,S:T478K,S:E484A,S:Q493R,S:Q498R,S:N501Y,S:Y505H,S:D614G,S:H655Y,S:N679K,S:P681H,S:S704L,S:N764K,S:D796Y,S:Q954H,S:N969K	N:E31-,N:R32-,N:S33-,ORF1a:S3675-,ORF1a:G3676-,ORF1a:F3677-,ORF9b:E27-,ORF9b:N28-,ORF9b:A29-,S:L24-,S:P25-,S:P26-		T4321C,C22786A,G26577C		A5662G,T7098C,A13791C,C27406T,A29379G	3	0	5	8	2244-2377,6651,10198,22270-22326,22346,22357-22408,22805,22811,22817,22820,22822,22828-22958	NODE_0000738	T4321C,A5662G,T7098C,A13791C,T15009C,C21721T,C22786A,G26577C,C27406T,A29379G		M:E19Q,N:K369R,ORF1a:I2278T,ORF1b:Q108H,S:S408R		NODE_0000738	T4321C,A5662G,T7098C,A13791C,T15009C,C21721T,C22786A,G26577C,C27406T,A29379G		M:E19Q,N:K369R,ORF1a:I2278T,ORF1b:Q108H,S:S408R		N/A	N/A	N/A	N/A	N/A	N/A	N/A	N/A	N/A	N/A	ORF1a:660-704,ORF1a:2129,ORF1a:3311,S:237-255,S:262,S:265-282,S:415,S:417,S:419-420,S:422-466,ORF7a:5-122		3000	3.037037	good	382	10	0	good	0	24	15	62.5	mediocre	23		0	good	0		0	ORF7a:5-122	1	0	good		0	0	good	0	NA			NA	NA	M	5	No	NA	NA	NA	NA	NA	NA	NA	NA	<30	range	NA	6/21/22	NA	NA	Mexico	Baja California Sur	Nasopharyngeal swab	NA	NA	NA	Taboada_2023	Under 19	NA
OR153309	22A	22A (BA.4)	Omicron	22A	BA.4.2	BA.4.2	5.50E-05	good	73	68	0	0	302	0	55	17	0	114	87710	331	29847	0.976992275	FALSE	T670G,C2790T,C3037T,G4184A,C4321T,C5173A,G5425T,T8835C,C9344T,A9424G,C9534T,C10029T,C10198T,G10447A,C10449A,G12160A,C12778T,C12880T,T13078C,C14408T,C15714T,C17410T,A18163G,C19955T,A20055G,C21618T,G21987A,T22200G,G22578A,C22674T,T22679C,C22686T,A22688G,G22775A,A22786C,G22813T,T22882G,T22917G,G22992A,C22995A,A23013C,T23018G,A23055G,A23063T,T23075C,A23403G,C23525T,T23599G,C23604A,C23854A,G23948T,A24424T,T24469A,C25000T,C25584T,C26060T,C26270T,C26577G,G26709A,C26858T,A27259C,G27382C,A27383T,T27384C,G27788T,C27807T,A28271T,C28311T,C28724T,G28881A,G28882A,G28883C,A29510C	686-694,11288-11296,21633-21641,21765-21770,28362-28370,29734-29759			E:T9I,M:Q19E,M:A63T,N:P13L,N:P151S,N:R203K,N:G204R,N:S413R,ORF1a:S135R,ORF1a:T842I,ORF1a:G1307S,ORF1a:H1636Q,ORF1a:K1720N,ORF1a:V2857A,ORF1a:L3027F,ORF1a:T3090I,ORF1a:T3255I,ORF1a:P3395H,ORF1b:P314L,ORF1b:R1315C,ORF1b:I1566V,ORF1b:T2163I,ORF3a:T223I,ORF6:D61L,ORF7b:L11F,ORF9b:P10S,S:T19I,S:A27S,S:G142D,S:V213G,S:G339D,S:S371F,S:S373P,S:S375F,S:T376A,S:D405N,S:R408S,S:K417N,S:N440K,S:L452R,S:S477N,S:T478K,S:E484A,S:F486V,S:Q498R,S:N501Y,S:Y505H,S:D614G,S:H655Y,S:N679K,S:P681H,S:N764K,S:D796Y,S:Q954H,S:N969K	N:E31-,N:R32-,N:S33-,ORF1a:K141-,ORF1a:S142-,ORF1a:F143-,ORF1a:S3675-,ORF1a:G3676-,ORF1a:F3677-,ORF9b:E27-,ORF9b:N28-,ORF9b:A29-,S:L24-,S:P25-,S:P26-,S:H69-,S:V70-			C12778T|20J	G5425T,T8835C	0	1	2	3	2465,2469,2471-2490,6381,6495-6752,8737,18116,18181,18215-18217,18223-18225,18228,18231,18236,18239,18243,18247,23088,23096,23108,23632,23635,23887	NODE_0000837	C5173A,G5425T,T8835C,C12778T,T13078C,G27788T	686-694	ORF1a:H1636Q,ORF1a:K1720N,ORF1a:V2857A,ORF7b:L11F	ORF1a:K141-,ORF1a:S142-,ORF1a:F143-	BA.4.2	G5425T,T8835C,C12778T		ORF1a:K1720N,ORF1a:V2857A		N/A	N/A	N/A	N/A	N/A	N/A	N/A	N/A	N/A	N/A	ORF1a:22,ORF1a:734-742,ORF1a:2039,ORF1a:2077-2163,ORF1a:2824,ORF1b:1550,ORF1b:1572,ORF1b:1583-1584,ORF1b:1586-1588,ORF1b:1590-1591,ORF1b:1594,S:509,S:512,S:516,S:690,S:775		3000	0.074074	good	302	10	0	good	0	24	-2	0	good	6		0	good	0		0		0	0	good		0	0	good	0	NA			NA	NA	M	30	No	NA	NA	NA	NA	NA	NA	NA	NA	<30	range	NA	6/21/22	NA	NA	Mexico	Jalisco	Nasopharyngeal swab	NA	NA	NA	Taboada_2023	30-39	NA
OR153310	22A	22A (BA.4)	Omicron	22A	BA.4.1	BA.4.1	21.080045	good	68	68	0	0	373	0	51	17	0	135	88625	5	29843	0.985386082	FALSE	C241T,T670G,C958T,C2790T,C3037T,G4184A,C9344T,A9424G,C9534T,C10029T,C10198T,G10447A,C10449A,G12160A,C12880T,C14408T,C15714T,C17410T,A18163G,C19955T,A20055G,T21570G,C21618T,G21987A,T22200G,G22578A,C22674T,T22679C,C22686T,A22688G,G22775A,G22813T,T22882G,T22917G,G22992A,C22995A,A23013C,T23018G,A23055G,A23063T,T23075C,A23403G,C23525T,T23599G,C23604A,C23854A,G23948T,A24424T,T24469A,C25000T,C25584T,C26060T,C26270T,G26709A,C26858T,A27259C,G27382C,A27383T,T27384C,G27788T,C27807T,A28271T,C28311T,C28724T,G28881A,G28882A,G28883C,A29510C	686-694,11288-11296,21633-21641,21765-21770,28362-28370,29734-29759			E:T9I,M:A63T,N:P13L,N:P151S,N:R203K,N:G204R,N:S413R,ORF1a:S135R,ORF1a:T842I,ORF1a:G1307S,ORF1a:L3027F,ORF1a:T3090I,ORF1a:T3255I,ORF1a:P3395H,ORF1b:P314L,ORF1b:R1315C,ORF1b:I1566V,ORF1b:T2163I,ORF3a:T223I,ORF6:D61L,ORF7b:L11F,ORF9b:P10S,S:V3G,S:T19I,S:A27S,S:G142D,S:V213G,S:G339D,S:S371F,S:S373P,S:S375F,S:T376A,S:D405N,S:K417N,S:N440K,S:L452R,S:S477N,S:T478K,S:E484A,S:F486V,S:Q498R,S:N501Y,S:Y505H,S:D614G,S:H655Y,S:N679K,S:P681H,S:N764K,S:D796Y,S:Q954H,S:N969K	N:E31-,N:R32-,N:S33-,ORF1a:K141-,ORF1a:S142-,ORF1a:F143-,ORF1a:S3675-,ORF1a:G3676-,ORF1a:F3677-,ORF9b:E27-,ORF9b:N28-,ORF9b:A29-,S:L24-,S:P25-,S:P26-,S:H69-,S:V70-		T4321C,C22786A,G26577C		C958T	3	0	1	4	9,21,29,1037-1188,1191,1198,1202,1211,1243,1249,2250-2285,2305,2308,2315,2335-2336,2353,9114,9117,9121-9122,9127,9130,9146,9152-9153,9160-9175,20073,22268-22409,22846,22915	NODE_0000837	C958T,T4321C,T21570G,C22786A,G26577C,G27788T	686-694	M:E19Q,ORF7b:L11F,S:V3G,S:S408R	ORF1a:K141-,ORF1a:S142-,ORF1a:F143-	NODE_0000842	C958T,T4321C,C22786A,G26577C		M:E19Q,S:S408R		N/A	N/A	N/A	N/A	N/A	N/A	N/A	N/A	N/A	N/A	ORF1a:258-309,ORF1a:311,ORF1a:313,ORF1a:316,ORF1a:326,ORF1a:328,ORF1a:662-674,ORF1a:680,ORF1a:684,ORF1a:691,ORF1a:2950-2951,ORF1a:2953-2954,ORF1a:2961,ORF1a:2963,ORF1a:2966-2970,ORF1b:2202,S:236-283,S:428,S:451		3000	2.703704	good	373	10	0	good	0	24	11	45.833333	mediocre	19		0	good	0		0		0	0	good		0	0	good	0	NA			NA	NA	F	52	No	NA	NA	NA	NA	NA	NA	NA	NA	<30	range	NA	6/23/22	NA	NA	Mexico	Mexico City	Nasopharyngeal swab	NA	NA	NA	Taboada_2023	50-59	NA
OR153311	22B	22B (BA.5)	Omicron	22B	BA.5.1.6	BA.5.1.6	34.098889	mediocre	66	59	0	0	372	0	48	14	0	134	88671	4	29843	0.985452965	FALSE	C241T,T670G,C2790T,C2862T,C3037T,G4184A,G4622A,T5653C,C9344T,A9424G,C9534T,C10029T,G10447A,C10449A,G12160A,C12880T,C14408T,C15714T,C17285T,C17410T,C17676T,A18163G,C19955T,A20055G,C21618T,G21987A,T22200G,G22578A,C22674T,T22679C,C22686T,A22688G,G22775A,G22813T,G22992A,C22995A,A23013C,T23018G,A23055G,A23063T,T23075C,A23403G,C23525T,T23599G,C23604A,C23854A,G23948T,A24424T,T24469A,C25000T,C25584T,C26060T,C26270T,G26529A,G26709A,T27438C,C27498T,C27807T,C27889T,A28271T,C28311T,G28881A,G28882A,G28883C,A29510C,C29666T	11288-11296,21633-21641,21765-21770,28362-28370,29734-29759			E:T9I,M:D3N,M:A63T,N:P13L,N:R203K,N:G204R,N:S413R,ORF1a:S135R,ORF1a:T842I,ORF1a:T866I,ORF1a:G1307S,ORF1a:V1453I,ORF1a:L3027F,ORF1a:T3090I,ORF1a:T3255I,ORF1a:P3395H,ORF1b:P314L,ORF1b:S1273L,ORF1b:R1315C,ORF1b:I1566V,ORF1b:T2163I,ORF3a:T223I,ORF9b:P10S,S:T19I,S:A27S,S:G142D,S:V213G,S:G339D,S:S371F,S:S373P,S:S375F,S:T376A,S:D405N,S:S477N,S:T478K,S:E484A,S:F486V,S:Q498R,S:N501Y,S:Y505H,S:D614G,S:H655Y,S:N679K,S:P681H,S:N764K,S:D796Y,S:Q954H,S:N969K	N:E31-,N:R32-,N:S33-,ORF1a:S3675-,ORF1a:G3676-,ORF1a:F3677-,ORF9b:E27-,ORF9b:N28-,ORF9b:A29-,S:L24-,S:P25-,S:P26-,S:H69-,S:V70-		T4321C,C22786A,G26577C		C2862T,C17285T,C17676T,C27498T	3	0	4	7	2248,2250-2377,10171-10173,10180,10192,10195,10198-10199,10206,10353,10365-10366,10368,10373-10375,10379,10382,10386-10387,22268-22409,22811,22829,22837,22841-22899,22909-22926,25323	NODE_0000846	C2862T,T4321C,G4622A,T5653C,C17285T,C17676T,C22786A,G26577C,T27438C,C27498T,C29666T		M:E19Q,ORF1a:T866I,ORF1a:V1453I,ORF1b:S1273L,S:S408R		BA.5.1.6	C2862T,T4321C,C17285T,C17676T,C22786A,G26577C,C27498T		M:E19Q,ORF1a:T866I,ORF1b:S1273L,S:S408R		N/A	N/A	N/A	N/A	N/A	N/A	N/A	N/A	N/A	N/A	ORF1a:662-704,ORF1a:3303,ORF1a:3310-3312,ORF1a:3314,ORF1a:3363,ORF1a:3367-3368,ORF1a:3370,ORF1a:3372-3374,S:236-283,S:417,S:423,S:425,S:427-446,S:449-455,S:1254		3000	2.666667	good	372	10	0	good	0	24	14	58.333333	mediocre	22		0	good	0		0		0	0	good		0	0	good	0	NA			NA	NA	F	31	No	NA	NA	NA	NA	NA	NA	NA	NA	<30	range	NA	6/22/22	NA	NA	Mexico	State of Mexico	Nasopharyngeal swab	NA	NA	NA	Taboada_2023	30-39	NA
OR153312	21L	21L (BA.2)	Omicron	21L	BA.2	BA.2	2.850878	good	62	53	0	0	373	0	47	12	0	131	88709	5	29843	0.985386082	FALSE	C241T,T670G,C2790T,C3037T,G4184A,C9344T,A9424G,C9534T,C9866T,C10029T,C10198T,G10447A,C10449A,C12880T,C14408T,C15714T,C17410T,A18163G,C19955T,A20055G,C21618T,G21987A,T22200G,G22578A,C22674T,T22679C,C22686T,A22688G,G22775A,G22992A,C22995A,A23013C,A23040G,A23055G,A23063T,T23075C,A23403G,C23525T,T23599G,C23604A,C23854A,G23948T,A24424T,T24469A,C25000T,C25584T,C26060T,C26270T,C26577G,G26709A,C26858T,A27259C,G27382C,A27383T,T27384C,C27807T,A28271T,C28311T,G28881A,G28882A,G28883C,A29510C	11288-11296,21633-21641,28362-28370,29734-29759			E:T9I,M:Q19E,M:A63T,N:P13L,N:R203K,N:G204R,N:S413R,ORF1a:S135R,ORF1a:T842I,ORF1a:G1307S,ORF1a:L3027F,ORF1a:T3090I,ORF1a:L3201F,ORF1a:T3255I,ORF1a:P3395H,ORF1b:P314L,ORF1b:R1315C,ORF1b:I1566V,ORF1b:T2163I,ORF3a:T223I,ORF6:D61L,ORF9b:P10S,S:T19I,S:A27S,S:G142D,S:V213G,S:G339D,S:S371F,S:S373P,S:S375F,S:T376A,S:D405N,S:S477N,S:T478K,S:E484A,S:Q493R,S:Q498R,S:N501Y,S:Y505H,S:D614G,S:H655Y,S:N679K,S:P681H,S:N764K,S:D796Y,S:Q954H,S:N969K	N:E31-,N:R32-,N:S33-,ORF1a:S3675-,ORF1a:G3676-,ORF1a:F3677-,ORF9b:E27-,ORF9b:N28-,ORF9b:A29-,S:L24-,S:P25-,S:P26-		T4321C,C22786A			2	0	0	2	11,2244-2249,2256,2296,2405,2410-2480,6577-6677,6679,6682-6683,6685,6687,6691,6693-6696,6698,6701,6704-6705,6707-6731,6735,22801-22951	NODE_0000695	T4321C,C9866T,C22786A		ORF1a:L3201F,S:S408R		NODE_0000695	T4321C,C9866T,C22786A		ORF1a:L3201F,S:S408R		N/A	N/A	N/A	N/A	N/A	N/A	N/A	N/A	N/A	N/A	ORF1a:660-662,ORF1a:664,ORF1a:714,ORF1a:716-739,ORF1a:2104-2138,ORF1a:2140-2141,ORF1a:2143-2157,S:414-463		3000	2.703704	good	373	10	0	good	0	24	4	16.666667	good	12		0	good	0		0		0	0	good		0	0	good	0	NA			NA	NA	F	26	No	NA	NA	NA	NA	NA	NA	NA	NA	<30	range	NA	6/23/22	NA	NA	Mexico	Quintana Roo	Nasopharyngeal swab	NA	NA	NA	Taboada_2023	20-29	NA
OR153313	22A	22A (BA.4)	Omicron	22A	BA.4.1	BA.4.1	0.059753	good	74	68	0	0	366	0	56	17	0	135	88539	32	29847	0.984851018	FALSE	C241T,T670G,C2445T,C2790T,C3037T,G4184A,C4321T,C8240T,C9344T,A9424G,C9534T,C10029T,C10198T,G10447A,C10449A,G12160A,C12880T,G13445A,C14408T,C15714T,C17410T,A18163G,C19955T,A20055G,T21570G,C21618T,G21987A,T22200G,G22578A,C22674T,T22679C,C22686T,A22688G,G22775A,A22786C,G22813T,T22882G,T22917G,G22992A,C22995A,A23013C,T23018G,A23055G,A23063T,T23075C,A23403G,C23525T,T23599G,C23604A,C23854A,G23948T,A24424T,T24469A,C25000T,C25584T,C26060T,C26270T,C26577G,G26709A,C26858T,A27259C,G27382C,A27383T,T27384C,G27788T,C27807T,A28271T,C28311T,C28724T,G28881A,G28882A,G28883C,C29144T,A29510C	686-694,11288-11296,21633-21641,21765-21770,28362-28370,29734-29759			E:T9I,M:Q19E,M:A63T,N:P13L,N:P151S,N:R203K,N:G204R,N:S413R,ORF1a:S135R,ORF1a:T727I,ORF1a:T842I,ORF1a:G1307S,ORF1a:H2659Y,ORF1a:L3027F,ORF1a:T3090I,ORF1a:T3255I,ORF1a:P3395H,ORF1a:A4394T,ORF1b:P314L,ORF1b:R1315C,ORF1b:I1566V,ORF1b:T2163I,ORF3a:T223I,ORF6:D61L,ORF7b:L11F,ORF9b:P10S,S:V3G,S:T19I,S:A27S,S:G142D,S:V213G,S:G339D,S:S371F,S:S373P,S:S375F,S:T376A,S:D405N,S:R408S,S:K417N,S:N440K,S:L452R,S:S477N,S:T478K,S:E484A,S:F486V,S:Q498R,S:N501Y,S:Y505H,S:D614G,S:H655Y,S:N679K,S:P681H,S:N764K,S:D796Y,S:Q954H,S:N969K	N:E31-,N:R32-,N:S33-,ORF1a:K141-,ORF1a:S142-,ORF1a:F143-,ORF1a:S3675-,ORF1a:G3676-,ORF1a:F3677-,ORF9b:E27-,ORF9b:N28-,ORF9b:A29-,S:L24-,S:P25-,S:P26-,S:H69-,S:V70-				C2445T,C8240T,G13445A,C29144T	0	0	4	4	2245-2363,2368,2371,2374,2381,2383,2386,2390,2395,2412,2414,2425,2431,2436,2454,2468-2489,6575-6752,18181,25242,25274,25282,25286,25292,25294,25307-25308,25314-25337	NODE_0000837	C2445T,C8240T,G13445A,T21570G,G27788T,C29144T	686-694	ORF1a:T727I,ORF1a:H2659Y,ORF1a:A4394T,ORF7b:L11F,S:V3G	ORF1a:K141-,ORF1a:S142-,ORF1a:F143-	NODE_0000842	C2445T,C8240T,G13445A,C29144T		ORF1a:T727I,ORF1a:H2659Y,ORF1a:A4394T		N/A	N/A	N/A	N/A	N/A	N/A	N/A	N/A	N/A	N/A	ORF1a:661-701,ORF1a:703,ORF1a:706-707,ORF1a:709,ORF1a:716-717,ORF1a:720,ORF1a:722,ORF1a:724,ORF1a:730,ORF1a:735-742,ORF1a:2104-2163,ORF1b:1572,S:1227,S:1238,S:1240,S:1242,S:1244,S:1249,S:1251-1259		3000	2.444444	good	366	10	0	good	0	24	-4	0	good	4		0	good	0		0		0	0	good		0	0	good	0	NA			NA	NA	M	29	No	NA	NA	NA	NA	NA	NA	NA	NA	<30	range	NA	6/24/22	NA	NA	Mexico	Yucatan	Nasopharyngeal swab	NA	NA	NA	Taboada_2023	20-29	NA
OR153314	22B	22B (BA.5)	Omicron	22B	BA.5.2.1.1	BF.1	0.049383	good	72	59	0	0	360	0	52	14	0	124	88587	32	29847	0.985051667	FALSE	C241T,T670G,C1627T,C2790T,C3037T,G4184A,C4321T,T4690C,T6979G,C9344T,A9424G,C9534T,C10029T,C10198T,G10447A,C10449A,G12160A,C12880T,C14408T,C15714T,C17410T,C17934T,C18647A,C19955T,A20055G,G21520T,C21618T,G21987A,T22200G,G22578A,C22674T,T22679C,C22686T,A22688G,G22775A,A22786C,G22813T,C22879T,T22882G,T22917G,G22992A,C22995A,A23013C,T23018G,A23055G,A23063T,T23075C,A23403G,C23525T,T23599G,C23604A,C23854A,G23948T,A24424T,T24469A,C25000T,C25584T,C26060T,C26270T,G26529A,C26577G,G26709A,A27038G,C27807T,C27889T,A28271T,C28311T,A28330G,G28881A,G28882A,G28883C,A29510C	11288-11296,21633-21641,21765-21770,28362-28370,29734-29759			E:T9I,M:D3N,M:Q19E,M:A63T,N:P13L,N:R203K,N:G204R,N:S413R,ORF1a:S135R,ORF1a:T842I,ORF1a:G1307S,ORF1a:L3027F,ORF1a:T3090I,ORF1a:T3255I,ORF1a:P3395H,ORF1b:P314L,ORF1b:R1315C,ORF1b:P1727H,ORF1b:T2163I,ORF1b:V2685F,ORF3a:T223I,ORF9b:P10S,ORF9b:D16G,S:T19I,S:A27S,S:G142D,S:V213G,S:G339D,S:S371F,S:S373P,S:S375F,S:T376A,S:D405N,S:R408S,S:K417N,S:N440K,S:L452R,S:S477N,S:T478K,S:E484A,S:F486V,S:Q498R,S:N501Y,S:Y505H,S:D614G,S:H655Y,S:N679K,S:P681H,S:N764K,S:D796Y,S:Q954H,S:N969K	N:E31-,N:R32-,N:S33-,ORF1a:S3675-,ORF1a:G3676-,ORF1a:F3677-,ORF9b:E27-,ORF9b:N28-,ORF9b:A29-,S:L24-,S:P25-,S:P26-,S:H69-,S:V70-				C17934T,C18647A	0	0	2	2	6602,6608,6611,6619,6623,6636-6752,18014-18251	NODE_0000846	C1627T,T4690C,T6979G,C17934T,C18647A,G21520T,C22879T,A27038G,A28330G		ORF1b:P1727H,ORF1b:V2685F,ORF9b:D16G		NODE_0000883	C17934T,C18647A		ORF1b:P1727H		N/A	N/A	N/A	N/A	N/A	N/A	N/A	N/A	N/A	N/A	ORF1a:2113,ORF1a:2115-2116,ORF1a:2120,ORF1a:2124-2163,ORF1b:1516-1595		3000	2.222222	good	360	10	0	good	0	24	-6	0	good	2		0	good	0		0		0	0	good		0	0	good	0	NA			NA	NA	F	63	No	NA	NA	NA	NA	NA	NA	NA	NA	<30	range	NA	6/23/22	NA	NA	Mexico	Yucatan	Nasopharyngeal swab	NA	NA	NA	Taboada_2023	60-69	NA
OR153315	22C	22C (BA.2.12.1)	Omicron	22C	BA.2.12.1	BA.2.12.1	84.040123	mediocre	73	53	0	0	330	0	51	12	0	112	88717	5	29846	0.986924389	FALSE	C117T,C241T,T670G,C2790T,C3037T,G4184A,C9344T,A9424G,C9534T,C9866T,C10029T,G10447A,C10449A,C11674T,C12880T,A13791C,C14408T,T15009C,C15714T,C17410T,A18163G,C18744T,G19858T,C19955T,A20055G,C21618T,C21721T,G21987A,T22200G,G22578A,C22674T,T22679C,C22686T,A22688G,G22775A,T22882G,T22917A,G22992A,C22995A,A23013C,A23040G,A23055G,A23063T,T23075C,A23403G,C23525T,T23599G,C23604A,C23673T,C23854A,G23948T,A24424T,T24469A,C25000T,C25416T,C25584T,C26060T,C26270T,G26709A,C26858T,A27259C,G27382C,A27383T,T27384C,C27807T,A28271T,C28311T,A28877T,G28878C,G28881A,G28882A,G28883C,A29510C	11288-11296,21633-21641,28362-28370,29734-29759			E:T9I,M:A63T,N:P13L,N:R203K,N:G204R,N:S413R,ORF1a:S135R,ORF1a:T842I,ORF1a:G1307S,ORF1a:L3027F,ORF1a:T3090I,ORF1a:L3201F,ORF1a:T3255I,ORF1a:P3395H,ORF1b:Q108H,ORF1b:P314L,ORF1b:R1315C,ORF1b:I1566V,ORF1b:A2131S,ORF1b:T2163I,ORF3a:T223I,ORF6:D61L,ORF9b:P10S,S:T19I,S:A27S,S:G142D,S:V213G,S:G339D,S:S371F,S:S373P,S:S375F,S:T376A,S:D405N,S:N440K,S:L452Q,S:S477N,S:T478K,S:E484A,S:Q493R,S:Q498R,S:N501Y,S:Y505H,S:D614G,S:H655Y,S:N679K,S:P681H,S:S704L,S:N764K,S:D796Y,S:Q954H,S:N969K	N:E31-,N:R32-,N:S33-,ORF1a:S3675-,ORF1a:G3676-,ORF1a:F3677-,ORF9b:E27-,ORF9b:N28-,ORF9b:A29-,S:L24-,S:P25-,S:P26-		T4321C,C22786A,G26577C	A28877T|20J,G28878C|20J	C117T,A13791C,C18744T,G19858T	3	2	4	9	7-9,2244-2377,10198,22270-22409,22798-22837,22900,22935,22947,26985-26987,26992-26993,26996-26997,26999,27001	NODE_0000738	C117T,T4321C,A13791C,T15009C,C18744T,G19858T,C21721T,C22786A,G26577C,A28877T,G28878C		M:E19Q,ORF1b:Q108H,ORF1b:A2131S,S:S408R		NODE_0000738	C117T,T4321C,A13791C,T15009C,C18744T,G19858T,C21721T,C22786A,G26577C,A28877T,G28878C		M:E19Q,ORF1b:Q108H,ORF1b:A2131S,S:S408R		N/A	N/A	N/A	N/A	N/A	N/A	N/A	N/A	N/A	N/A	ORF1a:660-704,ORF1a:3311,S:237-283,S:413-425,S:458,S:462,M:155,M:157,M:159-160		3000	1.111111	good	330	10	0	good	0	24	22	91.666667	mediocre	30		0	good	0		0		0	0	good		0	0	good	0	NA			NA	NA	M	33	No	NA	NA	NA	NA	NA	NA	NA	NA	<30	range	NA	6/22/22	NA	NA	Mexico	State of Mexico	Nasopharyngeal swab	NA	NA	NA	Taboada_2023	30-39	NA
OR153317	21L	21L (BA.2)	Omicron	21L	BA.2.1	BA.2.1	70.45679	mediocre	72	53	0	0	330	1	50	12	0	112	88712	3	29841	0.986790623	FALSE	C222T,C241T,T670G,C865T,C2790T,C3037T,G4184A,C9344T,A9424G,C9534T,C9866T,C10029T,C10198T,G10447A,C10449A,C12789T,C12880T,T13719C,A13791C,C14408T,C14724T,C15714T,C17410T,A18163G,C19955T,A20055G,C21618T,G21987A,T22200G,G22578A,C22674T,T22679C,C22686T,A22688G,G22775A,G22992A,C22995A,A23013C,A23040G,A23055G,A23063T,T23075C,A23403G,C23525T,T23599G,C23604A,C23854A,G23948T,A24424T,T24469A,C25000T,C25584T,C26060T,C26270T,G26709A,C26858T,A27259C,G27382C,A27383T,T27384C,C27807T,A28271T,C28311T,C28432T,A28468G,G28881A,G28882A,G28883C,T29344C,A29510C,C29675T,T29760A	11288-11296,21633-21641,28362-28370,29734-29759			E:T9I,M:A63T,N:P13L,N:R203K,N:G204R,N:S413R,ORF1a:S135R,ORF1a:T842I,ORF1a:G1307S,ORF1a:L3027F,ORF1a:T3090I,ORF1a:L3201F,ORF1a:T3255I,ORF1a:P3395H,ORF1a:T4175I,ORF1b:Q108H,ORF1b:P314L,ORF1b:R1315C,ORF1b:I1566V,ORF1b:T2163I,ORF3a:T223I,ORF6:D61L,ORF9b:P10S,ORF9b:S50L,ORF9b:N62S,S:T19I,S:A27S,S:G142D,S:V213G,S:G339D,S:S371F,S:S373P,S:S375F,S:T376A,S:D405N,S:S477N,S:T478K,S:E484A,S:Q493R,S:Q498R,S:N501Y,S:Y505H,S:D614G,S:H655Y,S:N679K,S:P681H,S:N764K,S:D796Y,S:Q954H,S:N969K	N:E31-,N:R32-,N:S33-,ORF1a:S3675-,ORF1a:G3676-,ORF1a:F3677-,ORF9b:E27-,ORF9b:N28-,ORF9b:A29-,S:L24-,S:P25-,S:P26-		T4321C,C22786A,G26577C		C222T,C865T,T13719C,A13791C,C14724T,C28432T,A28468G,T29344C,C29675T,T29760A	3	0	10	13	2335,2337-2340,2345-2374,22268-22409,22799-22949,26983,26993	NODE_0000695	C222T,C865T,T4321C,C9866T,C12789T,T13719C,A13791C,C14724T,C22786A,G26577C,C28432T,A28468G,T29344C,C29675T,T29760A		M:E19Q,ORF1a:L3201F,ORF1a:T4175I,ORF1b:Q108H,ORF9b:S50L,ORF9b:N62S,S:S408R		BA.2.1	C222T,C865T,T4321C,T13719C,A13791C,C14724T,C22786A,G26577C,C28432T,A28468G,T29344C,C29675T,T29760A		M:E19Q,ORF1b:Q108H,ORF9b:S50L,ORF9b:N62S,S:S408R		N/A	N/A	N/A	N/A	N/A	N/A	N/A	N/A	N/A	N/A	ORF1a:691-692,ORF1a:694-703,S:236-283,S:413-463,M:154	Y:44	3000	1.111111	good	330	10	10	good	1	24	20	83.333333	mediocre	28		0	good	0		0		0	0	good		0	0	good	0	NA			NA	NA	F	46	No	NA	NA	NA	NA	NA	NA	NA	NA	<30	range	NA	6/24/22	NA	NA	Mexico	Mexico City	Nasopharyngeal swab	NA	NA	NA	Taboada_2023	40-49	NA
OR153318	22C	22C (BA.2.12.1)	Omicron	22C	BA.2.12.1	BA.2.12.1	30.34523	mediocre	72	58	0	1	319	1	50	14	0	166	88620	32	29843	0.98625556	FALSE	C241T,T670G,C2790T,C3037T,G4184A,C4794T,T5980C,T6294C,C9344T,A9424G,C9534T,C9866T,C10029T,C10198T,G10447A,C10449A,C11674T,C12880T,A13901G,C14408T,T15009C,C15714T,C17410T,A18163G,C19955T,A20055G,C21618T,C21721T,G21987A,T22200G,G22578A,C22674T,T22679C,C22686T,A22688G,G22775A,G22992A,C22995A,A23013C,A23040G,A23055G,A23063T,T23075C,A23403G,C23525T,T23599G,C23604A,C23673T,C23854A,G23948T,A24424T,T24469A,C25000T,C25416T,C25584T,C26060T,C26270T,C26577G,G26709A,C26858T,A27259C,G27382C,A27383T,T27384C,C27807T,A28271T,C28311T,C28657T,G28881A,G28882A,G28883C,A29510C	11288-11296,21633-21641,27217-27221,28362-28370,29734-29759		ORF6:8-62	E:T9I,M:Q19E,M:A63T,N:P13L,N:R203K,N:G204R,N:S413R,ORF1a:S135R,ORF1a:T842I,ORF1a:G1307S,ORF1a:S1510F,ORF1a:I2010T,ORF1a:L3027F,ORF1a:T3090I,ORF1a:L3201F,ORF1a:T3255I,ORF1a:P3395H,ORF1b:D145G,ORF1b:P314L,ORF1b:R1315C,ORF1b:I1566V,ORF1b:T2163I,ORF3a:T223I,ORF9b:P10S,S:T19I,S:A27S,S:G142D,S:V213G,S:G339D,S:S371F,S:S373P,S:S375F,S:T376A,S:D405N,S:S477N,S:T478K,S:E484A,S:Q493R,S:Q498R,S:N501Y,S:Y505H,S:D614G,S:H655Y,S:N679K,S:P681H,S:S704L,S:N764K,S:D796Y,S:Q954H,S:N969K	N:E31-,N:R32-,N:S33-,ORF1a:S3675-,ORF1a:G3676-,ORF1a:F3677-,ORF6:D6-,ORF6:F7-,ORF9b:E27-,ORF9b:N28-,ORF9b:A29-,S:L24-,S:P25-,S:P26-		T4321C,C22786A	C28657T|23G	C4794T,T5980C,T6294C,A13901G	2	1	4	7	2322,2423,2444,2461-2486,2490,22268-22409,22802-22948	NODE_0000738	T4321C,C4794T,T5980C,T6294C,A13901G,T15009C,C21721T,C22786A,C28657T	27217-27221	ORF1a:S1510F,ORF1a:I2010T,ORF1b:D145G,S:S408R	ORF6:D6-,ORF6:F7-	NODE_0000738	T4321C,C4794T,T5980C,T6294C,A13901G,T15009C,C21721T,C22786A,C28657T	27217-27221	ORF1a:S1510F,ORF1a:I2010T,ORF1b:D145G,S:S408R	ORF6:D6-,ORF6:F7-	N/A	N/A	N/A	N/A	N/A	N/A	N/A	N/A	N/A	N/A	ORF1a:686,ORF1a:720,ORF1a:727,ORF1a:733-742,S:236-283,S:414-462,S:1258,ORF6:8-62	M:25336	3000	0.703704	good	319	10	10	good	1	24	13	54.166667	mediocre	21		0	good	0		0	ORF6:8-62	1	0	good		0	0	good	0	NA			NA	NA	F	26	No	NA	NA	NA	NA	NA	NA	NA	NA	<30	range	NA	6/22/22	NA	NA	Mexico	Veracruz	Nasopharyngeal swab	NA	NA	NA	Taboada_2023	20-29	NA
OR153319	22A	22A (BA.4)	Omicron	22A	BA.4.1	BA.4.1	0.173625	good	72	68	0	0	301	0	56	17	0	106	88576	40	29843	0.986623416	FALSE	C241T,T670G,C2445T,C2790T,C3037T,G4184A,C8240T,C9344T,A9424G,C9534T,C10029T,C10198T,G10447A,C10449A,G12160A,C12880T,G13445A,C14408T,C15714T,C17410T,A18163G,C19955T,A20055G,T21570G,C21618T,G21987A,T22200G,G22578A,C22674T,T22679C,C22686T,A22688G,G22775A,A22786C,G22813T,T22882G,T22917G,G22992A,C22995A,A23013C,T23018G,A23055G,A23063T,T23075C,A23403G,C23525T,T23599G,C23604A,C23854A,G23948T,A24424T,T24469A,C25000T,C25584T,C26060T,C26270T,C26577G,G26709A,C26858T,A27259C,G27382C,A27383T,T27384C,G27788T,C27807T,A28271T,C28311T,C28724T,G28881A,G28882A,G28883C,A29510C	686-694,11288-11296,21633-21641,21765-21770,28362-28370,29734-29759			E:T9I,M:Q19E,M:A63T,N:P13L,N:P151S,N:R203K,N:G204R,N:S413R,ORF1a:S135R,ORF1a:T727I,ORF1a:T842I,ORF1a:G1307S,ORF1a:H2659Y,ORF1a:L3027F,ORF1a:T3090I,ORF1a:T3255I,ORF1a:P3395H,ORF1a:A4394T,ORF1b:P314L,ORF1b:R1315C,ORF1b:I1566V,ORF1b:T2163I,ORF3a:T223I,ORF6:D61L,ORF7b:L11F,ORF9b:P10S,S:V3G,S:T19I,S:A27S,S:G142D,S:V213G,S:G339D,S:S371F,S:S373P,S:S375F,S:T376A,S:D405N,S:R408S,S:K417N,S:N440K,S:L452R,S:S477N,S:T478K,S:E484A,S:F486V,S:Q498R,S:N501Y,S:Y505H,S:D614G,S:H655Y,S:N679K,S:P681H,S:N764K,S:D796Y,S:Q954H,S:N969K	N:E31-,N:R32-,N:S33-,ORF1a:K141-,ORF1a:S142-,ORF1a:F143-,ORF1a:S3675-,ORF1a:G3676-,ORF1a:F3677-,ORF9b:E27-,ORF9b:N28-,ORF9b:A29-,S:L24-,S:P25-,S:P26-,S:H69-,S:V70-		T4321C		C2445T,C8240T,G13445A	1	0	3	4	2249-2362,2366,2371,2373,2378-2379,2383-2384,2388,2397-2398,2454,2461,6577-6749,18158,18181	NODE_0000837	C2445T,T4321C,C8240T,G13445A,T21570G,G27788T	686-694	ORF1a:T727I,ORF1a:H2659Y,ORF1a:A4394T,ORF7b:L11F,S:V3G	ORF1a:K141-,ORF1a:S142-,ORF1a:F143-	NODE_0000842	C2445T,T4321C,C8240T,G13445A		ORF1a:T727I,ORF1a:H2659Y,ORF1a:A4394T		N/A	N/A	N/A	N/A	N/A	N/A	N/A	N/A	N/A	N/A	ORF1a:662-699,ORF1a:701,ORF1a:703,ORF1a:705,ORF1a:707-708,ORF1a:711,ORF1a:730,ORF1a:2104-2162,ORF1b:1564,ORF1b:1572		3000	0.037037	good	301	10	0	good	0	24	1	4.166667	good	9		0	good	0		0		0	0	good		0	0	good	0	NA			NA	NA	F	9	No	NA	NA	NA	NA	NA	NA	NA	NA	<30	range	NA	6/24/22	NA	NA	Mexico	Yucatan	Nasopharyngeal swab	NA	NA	NA	Taboada_2023	Under 19	NA
OR153320	22C	22C (BA.2.12.1)	Omicron	22C	BA.2.12.1	BA.2.12.1	39.0625	mediocre	76	54	0	1	268	0	55	13	0	101	88136	212	29846	0.982075377	FALSE	T670G,C2790T,C3037T,T3226C,G4184A,C4321T,T8835C,C9344T,A9424G,C9534T,C9866T,C10029T,C10198T,G10447A,C10449A,C11674T,C12880T,C14408T,T15009C,T15521A,C15714T,C17410T,A18163G,C19955T,A20055G,C21618T,C21721T,G21987A,C22033A,T22054G,T22200G,G22578A,C22674T,T22679C,C22686T,A22688G,G22775A,G22813T,T22882G,T22917A,G22992A,C22995A,A23013C,A23055G,A23063T,T23075C,A23403G,C23525T,T23599G,C23604A,C23673T,C23854A,G23948T,A24424T,T24469A,C25000T,G25340A,C25416T,C25584T,C26060T,C26270T,C26577G,G26709A,C26858T,A27259C,G27382C,A27383T,T27384C,C27741T,C27807T,A28271T,C28311T,G28881A,G28882A,G28883C,A29510C	11288-11296,21633-21641,28254,28362-28370,29734-29759		ORF8:122	E:T9I,M:Q19E,M:A63T,N:P13L,N:R203K,N:G204R,N:S413R,ORF1a:S135R,ORF1a:T842I,ORF1a:G1307S,ORF1a:V2857A,ORF1a:L3027F,ORF1a:T3090I,ORF1a:L3201F,ORF1a:T3255I,ORF1a:P3395H,ORF1b:P314L,ORF1b:F685Y,ORF1b:R1315C,ORF1b:I1566V,ORF1b:T2163I,ORF3a:T223I,ORF6:D61L,ORF9b:P10S,S:T19I,S:A27S,S:G142D,S:F157L,S:N164K,S:V213G,S:G339D,S:S371F,S:S373P,S:S375F,S:T376A,S:D405N,S:K417N,S:N440K,S:L452Q,S:S477N,S:T478K,S:E484A,S:Q498R,S:N501Y,S:Y505H,S:D614G,S:H655Y,S:N679K,S:P681H,S:S704L,S:N764K,S:D796Y,S:Q954H,S:N969K,S:D1260N	N:E31-,N:R32-,N:S33-,ORF1a:S3675-,ORF1a:G3676-,ORF1a:F3677-,ORF8:I121-,ORF9b:E27-,ORF9b:N28-,ORF9b:A29-,S:L24-,S:P25-,S:P26-		C22786A,G23040A	C22033A|24A&22D&24E&23C&23F&24C&24B&rec&23I&24G&24F&24D&24H&24I	T3226C,T8835C,T15521A,T22054G,G25340A,C27741T	2	1	6	9	241,2251-2254,2273,2297,2313,2315,2317,2321,2327,2330,2332,2334-2352,2377,2406,2408,2417,2425,2427,2430,2452,2456,2461-2486,6559-6752,18030,18172,27053,27065,27067,29842	NODE_0000738	T3226C,T8835C,T15009C,T15521A,C21721T,C22033A,T22054G,C22786A,G23040A,G25340A,C27741T	28254	ORF1a:V2857A,ORF1b:F685Y,S:F157L,S:N164K,S:S408R,S:R493Q,S:D1260N	ORF8:I121-	NODE_0000738	T3226C,T8835C,T15009C,T15521A,C21721T,C22033A,T22054G,C22786A,G23040A,G25340A,C27741T	28254	ORF1a:V2857A,ORF1b:F685Y,S:F157L,S:N164K,S:S408R,S:R493Q,S:D1260N	ORF8:I121-	N/A	N/A	N/A	N/A	N/A	N/A	N/A	N/A	N/A	N/A	ORF1a:663,ORF1a:670,ORF1a:678,ORF1a:683-684,ORF1a:686,ORF1a:688-696,ORF1a:704,ORF1a:714-715,ORF1a:718,ORF1a:720-722,ORF1a:731,ORF1a:733-741,ORF1a:2099-2163,ORF1b:1569,M:181-182,ORF8:122		3000	0	good	268	10	0	good	0	24	15	62.5	mediocre	23		0	good	0		0	ORF8:122	1	0	good		0	0	good	0	NA			NA	NA	F	45	No	NA	NA	NA	NA	NA	NA	NA	NA	<30	range	NA	6/21/22	NA	NA	Mexico	Zacatecas	Nasopharyngeal swab	NA	NA	NA	Taboada_2023	40-49	NA
OR153321	22B	22B (BA.5)	Omicron	22B	BA.5.2.9	BA.5.2.9	21.006944	good	67	59	0	0	298	0	51	14	0	110	88747	5	29846	0.987994516	FALSE	C241T,T670G,C1627T,C2790T,C3037T,G4184A,C9344T,A9424G,C9534T,C10029T,C10198T,C10369T,G10447A,C10449A,G12160A,G12310A,C12880T,C14408T,A15002G,C15714T,C17410T,A18163G,C19955T,A20055G,C21618T,G21987A,T22200G,G22578A,C22674T,T22679C,C22686T,A22688G,G22775A,G22813T,T22882G,T22917G,G22992A,C22995A,A23013C,T23018G,A23055G,A23063T,T23075C,A23403G,C23525T,T23599G,C23604A,C23854A,C23934T,G23948T,A24424T,T24469A,C25000T,C25584T,C26060T,C26270T,G26529A,G26709A,C27807T,C27889T,A28271T,C28311T,A28330G,G28881A,G28882A,G28883C,A29510C	11288-11296,21633-21641,21765-21770,28362-28370,29734-29759			E:T9I,M:D3N,M:A63T,N:P13L,N:R203K,N:G204R,N:S413R,ORF1a:S135R,ORF1a:T842I,ORF1a:G1307S,ORF1a:L3027F,ORF1a:T3090I,ORF1a:T3255I,ORF1a:P3395H,ORF1b:P314L,ORF1b:Y512C,ORF1b:R1315C,ORF1b:I1566V,ORF1b:T2163I,ORF3a:T223I,ORF9b:P10S,ORF9b:D16G,S:T19I,S:A27S,S:G142D,S:V213G,S:G339D,S:S371F,S:S373P,S:S375F,S:T376A,S:D405N,S:K417N,S:N440K,S:L452R,S:S477N,S:T478K,S:E484A,S:F486V,S:Q498R,S:N501Y,S:Y505H,S:D614G,S:H655Y,S:N679K,S:P681H,S:N764K,S:T791I,S:D796Y,S:Q954H,S:N969K	N:E31-,N:R32-,N:S33-,ORF1a:S3675-,ORF1a:G3676-,ORF1a:F3677-,ORF9b:E27-,ORF9b:N28-,ORF9b:A29-,S:L24-,S:P25-,S:P26-,S:H69-,S:V70-		T4321C,C22786A,G26577C		C23934T	3	0	1	4	2250-2274,2287,2315,2339,2342,2344,2347-2348,2411,2443,2446,9008-9074,9076,9078-9080,9083,9088,9090-9096,9098,9100-9115,9117-9136,9139,9143,9145,9147,9155-9156,22270-22409	NODE_0000846	C1627T,T4321C,C10369T,G12310A,A15002G,C22786A,C23934T,G26577C,A28330G		M:E19Q,ORF1b:Y512C,ORF9b:D16G,S:S408R,S:T791I		BA.5.2.9	T4321C,C22786A,C23934T,G26577C		M:E19Q,S:S408R,S:T791I		N/A	N/A	N/A	N/A	N/A	N/A	N/A	N/A	N/A	N/A	ORF1a:662-670,ORF1a:674,ORF1a:684,ORF1a:692-695,ORF1a:716,ORF1a:726,ORF1a:2915-2940,ORF1a:2942-2958,ORF1a:2960-2961,ORF1a:2964,S:237-283		3000	0	good	298	10	0	good	0	24	11	45.833333	mediocre	19		0	good	0		0		0	0	good		0	0	good	0	NA			NA	NA	F	53	No	NA	NA	NA	NA	NA	NA	NA	NA	<30	range	NA	6/21/22	NA	NA	Mexico	Mexico City	Nasopharyngeal swab	NA	NA	NA	Taboada_2023	50-59	NA
OR153322	22B	22B (BA.5)	Omicron	22B	BA.5.2.9	BA.5.2.9	17.361111	good	65	59	0	0	299	0	49	14	0	120	88661	33	29843	0.986924389	FALSE	C241T,T670G,C1627T,C2790T,C3037T,C9344T,A9424G,C9534T,C10029T,C10198T,C10369T,G10447A,C10449A,G12160A,G12310A,C12880T,C14408T,A15002G,C15714T,C17410T,A18163G,C19955T,A20055G,C21618T,G21987A,T22200G,G22578A,C22674T,T22679C,C22686T,A22688G,G22775A,G22813T,T22882G,T22917G,G22992A,C22995A,A23013C,T23018G,A23055G,A23063T,T23075C,A23403G,C23525T,T23599G,C23604A,C23854A,G23948T,A24424T,T24469A,C25000T,C25584T,C26060T,C26270T,G26529A,G26709A,C27807T,C27889T,A28271T,C28311T,A28330G,G28881A,G28882A,G28883C,A29510C	11288-11296,21633-21641,21765-21770,28362-28370,29734-29759			E:T9I,M:D3N,M:A63T,N:P13L,N:R203K,N:G204R,N:S413R,ORF1a:S135R,ORF1a:T842I,ORF1a:L3027F,ORF1a:T3090I,ORF1a:T3255I,ORF1a:P3395H,ORF1b:P314L,ORF1b:Y512C,ORF1b:R1315C,ORF1b:I1566V,ORF1b:T2163I,ORF3a:T223I,ORF9b:P10S,ORF9b:D16G,S:T19I,S:A27S,S:G142D,S:V213G,S:G339D,S:S371F,S:S373P,S:S375F,S:T376A,S:D405N,S:K417N,S:N440K,S:L452R,S:S477N,S:T478K,S:E484A,S:F486V,S:Q498R,S:N501Y,S:Y505H,S:D614G,S:H655Y,S:N679K,S:P681H,S:N764K,S:D796Y,S:Q954H,S:N969K	N:E31-,N:R32-,N:S33-,ORF1a:S3675-,ORF1a:G3676-,ORF1a:F3677-,ORF9b:E27-,ORF9b:N28-,ORF9b:A29-,S:L24-,S:P25-,S:P26-,S:H69-,S:V70-		T4321C,C22786A,G26577C			3	0	0	3	2291,2294,2299,2304,2337,2342,2344,2360,2362-2365,2368,2372-2373,2376-2377,4086-4126,4130,4132,4146,4149,4184,4287,4299,4301,4303-4304,4308,4318,9008-9071,9077,9081,9088-9090,9092-9095,9097-9098,9100,9106-9107,9109,9111-9112,9115-9116,9118-9119,9121,9129,9134,9136,9164,22270-22403,26382,26993-26994,26997,27001	NODE_0000846	C1627T,T4321C,C10369T,G12310A,A15002G,C22786A,G26577C,A28330G		M:E19Q,ORF1b:Y512C,ORF9b:D16G,S:S408R		BA.5.2.9	T4321C,C22786A,G26577C		M:E19Q,S:S408R		N/A	N/A	N/A	N/A	N/A	N/A	N/A	N/A	N/A	N/A	ORF1a:676-678,ORF1a:680,ORF1a:691,ORF1a:693,ORF1a:699-701,ORF1a:703-704,ORF1a:1274-1287,ORF1a:1289,ORF1a:1294-1295,ORF1a:1307,ORF1a:1341,ORF1a:1345-1348,ORF1a:1351,ORF1a:2915-2936,ORF1a:2938-2939,ORF1a:2942-2945,ORF1a:2947-2949,ORF1a:2951-2952,ORF1a:2955,ORF1a:2957,ORF1a:2967,S:237-281,E:46,M:158-160		3000	0	good	299	10	0	good	0	24	10	41.666667	mediocre	18		0	good	0		0		0	0	good		0	0	good	0	NA			NA	NA	M	31	No	NA	NA	NA	NA	NA	NA	NA	NA	<30	range	NA	6/21/22	NA	NA	Mexico	State of Mexico	Nasopharyngeal swab	NA	NA	NA	Taboada_2023	30-39	NA
OR153323	22A	22A (BA.4)	Omicron	22A	BA.4.1	BA.4.1	1	good	75	68	0	0	177	1	57	17	0	60	88769	13	29843	0.991639635	FALSE	C241T,T670G,C2790T,C3037T,G4184A,C4321T,G7328T,C8367T,C9344T,A9424G,C9534T,C10029T,C10198T,G10447A,C10449A,G12160A,C12880T,C14408T,C15714T,C17410T,A18163G,C19402T,C19955T,A20055G,T21570G,C21618T,G21987A,T22200G,G22578A,C22674T,T22679C,C22686T,A22688G,G22775A,A22786C,G22813T,T22882G,T22917G,G22992A,C22995A,A23013C,T23018G,A23055G,A23063T,T23075C,A23403G,C23525T,T23599G,C23604A,C23854A,G23948T,A24424T,T24469A,C25000T,C25584T,C26060T,C26270T,C26577G,G26709A,C26858T,A27259C,G27382C,A27383T,T27384C,G27788T,C27807T,C28107T,A28271T,C28311T,C28724T,G28881A,G28882A,G28883C,A29510C,C29545A	686-694,11288-11296,21633-21641,21765-21770,28362-28370,29734-29759			E:T9I,M:Q19E,M:A63T,N:P13L,N:P151S,N:R203K,N:G204R,N:S413R,ORF1a:S135R,ORF1a:T842I,ORF1a:G1307S,ORF1a:A2355S,ORF1a:A2701V,ORF1a:L3027F,ORF1a:T3090I,ORF1a:T3255I,ORF1a:P3395H,ORF1b:P314L,ORF1b:R1315C,ORF1b:I1566V,ORF1b:H1979Y,ORF1b:T2163I,ORF3a:T223I,ORF6:D61L,ORF7b:L11F,ORF8:Q72*,ORF9b:P10S,S:V3G,S:T19I,S:A27S,S:G142D,S:V213G,S:G339D,S:S371F,S:S373P,S:S375F,S:T376A,S:D405N,S:R408S,S:K417N,S:N440K,S:L452R,S:S477N,S:T478K,S:E484A,S:F486V,S:Q498R,S:N501Y,S:Y505H,S:D614G,S:H655Y,S:N679K,S:P681H,S:N764K,S:D796Y,S:Q954H,S:N969K	N:E31-,N:R32-,N:S33-,ORF1a:K141-,ORF1a:S142-,ORF1a:F143-,ORF1a:S3675-,ORF1a:G3676-,ORF1a:F3677-,ORF9b:E27-,ORF9b:N28-,ORF9b:A29-,S:L24-,S:P25-,S:P26-,S:H69-,S:V70-				G7328T,C8367T,C19402T,C28107T,C29545A	0	0	5	5	44,6577-6752	NODE_0000837	G7328T,C8367T,C19402T,T21570G,G27788T,C28107T,C29545A	686-694	ORF1a:A2355S,ORF1a:A2701V,ORF1b:H1979Y,ORF7b:L11F,ORF8:Q72*,S:V3G	ORF1a:K141-,ORF1a:S142-,ORF1a:F143-	NODE_0000842	G7328T,C8367T,C19402T,C28107T,C29545A		ORF1a:A2355S,ORF1a:A2701V,ORF1b:H1979Y,ORF8:Q72*		N/A	N/A	N/A	N/A	N/A	N/A	N/A	N/A	N/A	N/A	ORF1a:2104-2163	R:72	3000	0	good	177	10	10	good	1	24	-3	0	good	5		0	good	0		0		0	0	good		0	0	good	0	NA			NA	NA	M	29	No	NA	NA	NA	NA	NA	NA	NA	NA	<30	range	NA	6/23/22	NA	NA	Mexico	Tamaulipas	Nasopharyngeal swab	NA	NA	NA	Taboada_2023	20-29	NA
OR153324	recombinant	Recombinant	recombinant	recombinant	XAS	XAS	0	good	68	59	0	0	7	0	51	14	0	5	88929	40	29846	0.99655553	FALSE	C241T,T670G,C2790T,C3037T,G4184A,C4321T,C9344T,A9424G,C9534T,C10029T,C10198T,G10447A,C10449A,G12160A,C12880T,C14408T,C15714T,C17410T,A18163G,C19955T,A20055G,C21618T,G21987A,T22200G,G22578A,C22674T,T22679C,C22686T,A22688G,G22775A,A22786C,G22813T,T22882G,T22917G,G22992A,C22995A,A23013C,T23018G,A23055G,A23063T,T23075C,A23403G,C23525T,T23599G,C23604A,C23854A,G23948T,A24424T,T24469A,C25000T,C25584T,C26060T,C26270T,C26577G,G26709A,C26858T,A27259C,G27382C,A27383T,T27384C,C27807T,C27945T,A28271T,C28311T,G28881A,G28882A,G28883C,A29510C	11288-11296,21633-21641,21765-21770,28362-28370,29734-29759			E:T9I,M:Q19E,M:A63T,N:P13L,N:R203K,N:G204R,N:S413R,ORF1a:S135R,ORF1a:T842I,ORF1a:G1307S,ORF1a:L3027F,ORF1a:T3090I,ORF1a:T3255I,ORF1a:P3395H,ORF1b:P314L,ORF1b:R1315C,ORF1b:I1566V,ORF1b:T2163I,ORF3a:T223I,ORF6:D61L,ORF8:Q18*,ORF9b:P10S,S:T19I,S:A27S,S:G142D,S:V213G,S:G339D,S:S371F,S:S373P,S:S375F,S:T376A,S:D405N,S:R408S,S:K417N,S:N440K,S:L452R,S:S477N,S:T478K,S:E484A,S:F486V,S:Q498R,S:N501Y,S:Y505H,S:D614G,S:H655Y,S:N679K,S:P681H,S:N764K,S:D796Y,S:Q954H,S:N969K	N:E31-,N:R32-,N:S33-,ORF1a:S3675-,ORF1a:G3676-,ORF1a:F3677-,ORF9b:E27-,ORF9b:N28-,ORF9b:A29-,S:L24-,S:P25-,S:P26-,S:H69-,S:V70-					0	0	0	0	6661-6663,6697,6741,6745,6747	XAS					XAS					JN.1	T44C,A897C,T3431G,C3565T,G6183A,G7842A,T8293C,A8393G,T11042G,A11727G,G12160A,T12789C,T12815C,C13339T,A15756T,G18492A,T18894C,T21622C,C21624G,T21711C,T21941G,C22032T,A22033C,G22034A,T22208C,A22295C,A22353C,G22556A,C22577G,C22629A,A22770G,C22895G,A22896T,A22898G,G22910A,T22916C,C22926T,A22942T,A23005T,A23012G,A23013C,C23018G,C23019T,A23222G,T23271C,T23423C,G23604A,T24378C,T24990C,T25207C,C26529G,G26610A,T26681C,T26833C,C27810T,C27945T,A28958C		M:H3D,M:A30T,M:V104A,N:K229Q,ORF1a:D211A,ORF1a:L1056V,ORF1a:R1973K,ORF1a:S2526N,ORF1a:T2710A,ORF1a:F3593V,ORF1a:K3821R,ORF1a:I4175T,ORF7b:L19F,ORF8:Q18*,S:T21R,S:L50S,S:F127V,S:-144Y,S:S157F,S:G158R,S:-211N,S:I212L,S:F216L,S:N245H,S:D264A,S:V332I,S:H339D,S:T356K,S:K403R,S:H445V,S:S446G,S:D450N,S:W452R,S:S455L,S:K460N,S:K481N,S:-483V,S:K484A,S:P486V,S:K554E,S:V570A,S:S621P,S:R681H,S:F939S,S:L1143P		XBB.1.5	T44C,G405A,T9866C,G12160A,A15451G,T15738C,C15939T,C16342T,C17859T,G19326A,C21810T,A22000C,G22109C,A22200G,T22317G,C22577G,C22599G,A22664C,C22895G,C22896T,A22898G,T22917G,G22942T,C23018G,C23019T,C23031T,T25416C,G26275A,T27915G,C27945T	21765-21770	E:A11T,ORF1a:R47K,ORF1a:F3201L,ORF1b:S662G,ORF1b:P959S,ORF8:*8G,ORF8:Q18*,S:A83V,S:-144Y,S:Q146H,S:E183Q,S:E213G,S:V252G,S:H339D,S:T346R,S:I368L,S:P445V,S:S446G,S:L452R,S:K460N,S:P486V,S:S490F	S:H69-,S:V70-	ORF1a:2132-2133,ORF1a:2159-2161		3000	0	good	7	10	0	good	0	24	-8	0	good	0		0	good	0		0		0	0	good		0	0	good	0	NA			NA	NA	F	25	No	NA	NA	NA	NA	NA	NA	NA	NA	<30	range	NA	6/21/22	NA	NA	Mexico	Jalisco	Nasopharyngeal swab	NA	NA	NA	Taboada_2023	20-29	NA
OR153325	22B	22B (BA.5)	Omicron	22B	BA.5.1.1	BA.5.1.1	0	good	72	59	0	0	1	0	54	14	0	0	89006	11	29846	0.997725981	FALSE	C241T,T670G,C2790T,C3037T,A3492G,G4184A,C4321T,C9344T,A9424G,C9534T,C10029T,C10198T,G10447A,C10449A,G12160A,C12880T,C14408T,C15714T,C17410T,A18163G,C19488T,C19955T,A20055G,C21618T,G21987A,T22200G,G22578A,C22674T,T22679C,C22686T,A22688G,G22775A,A22786C,G22813T,T22882G,T22917G,G22992A,C22995A,A23013C,T23018G,A23055G,A23063T,T23075C,A23403G,C23525T,T23599G,C23604A,C23854A,G23948T,A24424T,T24469A,C25000T,C25584T,C25672A,C26060T,C26270T,G26529A,C26577G,G26709A,T27438C,C27807T,C27889T,C27945T,A28271T,C28311T,G28628T,G28881A,G28882A,G28883C,A29510C,C29614T,C29666T	11288-11296,21633-21641,21765-21770,28362-28370,29734-29759			E:T9I,M:D3N,M:Q19E,M:A63T,N:P13L,N:A119S,N:R203K,N:G204R,N:S413R,ORF1a:S135R,ORF1a:T842I,ORF1a:N1076S,ORF1a:G1307S,ORF1a:L3027F,ORF1a:T3090I,ORF1a:T3255I,ORF1a:P3395H,ORF1b:P314L,ORF1b:R1315C,ORF1b:I1566V,ORF1b:T2163I,ORF3a:L94I,ORF3a:T223I,ORF8:Q18*,ORF9b:P10S,S:T19I,S:A27S,S:G142D,S:V213G,S:G339D,S:S371F,S:S373P,S:S375F,S:T376A,S:D405N,S:R408S,S:K417N,S:N440K,S:L452R,S:S477N,S:T478K,S:E484A,S:F486V,S:Q498R,S:N501Y,S:Y505H,S:D614G,S:H655Y,S:N679K,S:P681H,S:N764K,S:D796Y,S:Q954H,S:N969K	N:E31-,N:R32-,N:S33-,ORF1a:S3675-,ORF1a:G3676-,ORF1a:F3677-,ORF9b:E27-,ORF9b:N28-,ORF9b:A29-,S:L24-,S:P25-,S:P26-,S:H69-,S:V70-				A3492G,C19488T,C27945T,G28628T	0	0	4	4	17	NODE_0000846	A3492G,C19488T,C25672A,T27438C,C27945T,G28628T,C29614T,C29666T		N:A119S,ORF1a:N1076S,ORF3a:L94I,ORF8:Q18*		BA.5.1.1	A3492G,C19488T,C27945T,G28628T		N:A119S,ORF1a:N1076S,ORF8:Q18*		N/A	N/A	N/A	N/A	N/A	N/A	N/A	N/A	N/A	N/A			3000	0	good	1	10	0	good	0	24	-4	0	good	4		0	good	0		0		0	0	good		0	0	good	0	NA			NA	NA	F	43	No	NA	NA	NA	NA	NA	NA	NA	NA	<30	range	NA	6/23/22	NA	NA	Mexico	Yucatan	Nasopharyngeal swab	NA	NA	NA	Taboada_2023	40-49	NA
OR153328	22C	22C (BA.2.12.1)	Omicron	22C	BA.2.12.1.2	BG.2	62.673611	mediocre	83	53	0	0	0	0	56	12	0	0	89001	7	29846	0.997893188	FALSE	C241T,T670G,C1926T,C2790T,C3037T,G4184A,C4321T,C9344T,A9424G,C9534T,C9866T,C10029T,C10198T,G10447A,C10449A,T11522G,C11575T,C11620T,C11674T,C11747T,C12880T,C14408T,T14619C,T15009C,C15714T,C16092T,G17334T,C17410T,A18163G,C19955T,A20055G,C21618T,C21721T,G21987A,T22200G,G22578A,C22674T,T22679C,C22686T,A22688G,G22775A,G22813T,T22882G,T22917A,G22992A,C22995A,A23013C,A23040G,A23055G,A23063T,T23075C,A23403G,C23525T,T23599G,C23604A,C23673T,C23854A,G23948T,A24424T,T24469A,C25000T,C25416T,C25521T,C25584T,G25647T,C26060T,C26270T,C26577G,G26709A,C26858T,A27259C,G27382C,A27383T,T27384C,G27798T,C27807T,C27945T,A28271T,C28311T,G28881A,G28882A,G28883C,A29510C	11288-11296,21633-21641,28362-28370,29734-29759			E:T9I,M:Q19E,M:A63T,N:P13L,N:R203K,N:G204R,N:S413R,ORF1a:S135R,ORF1a:T554I,ORF1a:T842I,ORF1a:G1307S,ORF1a:L3027F,ORF1a:T3090I,ORF1a:L3201F,ORF1a:T3255I,ORF1a:P3395H,ORF1a:F3753V,ORF1b:P314L,ORF1b:R1315C,ORF1b:I1566V,ORF1b:T2163I,ORF3a:L85F,ORF3a:T223I,ORF6:D61L,ORF7b:A15S,ORF8:Q18*,ORF9b:P10S,S:T19I,S:A27S,S:G142D,S:V213G,S:G339D,S:S371F,S:S373P,S:S375F,S:T376A,S:D405N,S:K417N,S:N440K,S:L452Q,S:S477N,S:T478K,S:E484A,S:Q493R,S:Q498R,S:N501Y,S:Y505H,S:D614G,S:H655Y,S:N679K,S:P681H,S:S704L,S:N764K,S:D796Y,S:Q954H,S:N969K	N:E31-,N:R32-,N:S33-,ORF1a:S3675-,ORF1a:G3676-,ORF1a:F3677-,ORF9b:E27-,ORF9b:N28-,ORF9b:A29-,S:L24-,S:P25-,S:P26-		C22786A,T25352G,T29118C	G17334T|24E&24C&24B&24G	C1926T,C11620T,C11747T,T14619C,G25647T	3	1	5	9		NODE_0000738	C1926T,T11522G,C11575T,C11620T,C11747T,T14619C,T15009C,C16092T,G17334T,C21721T,C22786A,C25521T,G25647T,G27798T,C27945T		ORF1a:T554I,ORF1a:F3753V,ORF3a:L85F,ORF7b:A15S,ORF8:Q18*,S:S408R		BG.2	C1926T,C11620T,C11747T,T14619C,G17334T,C22786A,T25352G,G25647T,T29118C		N:I282T,ORF1a:T554I,ORF3a:L85F,S:S408R,S:L1264V		N/A	N/A	N/A	N/A	N/A	N/A	N/A	N/A	N/A	N/A			3000	0	good	0	10	0	good	0	24	19	79.166667	mediocre	27		0	good	0		0		0	0	good		0	0	good	0	NA			NA	NA	F	6	No	NA	NA	NA	NA	NA	NA	NA	NA	<30	range	NA	6/23/22	NA	NA	Mexico	Jalisco	Nasopharyngeal swab	NA	NA	NA	Taboada_2023	Under 19	NA
OR153330	22C	22C (BA.2.12.1)	Omicron	22C	BA.2.12.1.2	BG.2	25	good	83	53	0	0	0	0	56	12	0	0	88914	36	29846	0.996923386	FALSE	C241T,T670G,C1926T,C2790T,C3037T,G4184A,C4321T,C9344T,A9424G,C9534T,C9866T,C10029T,C10198T,G10447A,C10449A,A11089G,T11522G,C11575T,C11674T,C11747T,C12880T,C14408T,T14619C,T15009C,C15714T,C16092T,G17334T,C17410T,A18163G,C19955T,A20055G,C21618T,C21721T,G21987A,T22200G,G22578A,C22674T,T22679C,C22686T,A22688G,G22775A,A22786C,G22813T,T22882G,T22917A,G22992A,C22995A,A23013C,A23040G,A23055G,A23063T,T23075C,A23403G,C23525T,T23599G,C23604A,C23673T,C23854A,G23948T,A24424T,T24469A,C25000T,C25416T,C25521T,C25584T,C26060T,C26270T,C26577G,G26709A,C26858T,A27259C,G27382C,A27383T,T27384C,G27798T,C27807T,C27945T,A28271T,C28311T,G28881A,G28882A,G28883C,A29510C	11288-11296,21633-21641,28362-28370,29734-29759			E:T9I,M:Q19E,M:A63T,N:P13L,N:R203K,N:G204R,N:S413R,ORF1a:S135R,ORF1a:T554I,ORF1a:T842I,ORF1a:G1307S,ORF1a:L3027F,ORF1a:T3090I,ORF1a:L3201F,ORF1a:T3255I,ORF1a:P3395H,ORF1a:F3753V,ORF1b:P314L,ORF1b:R1315C,ORF1b:I1566V,ORF1b:T2163I,ORF3a:T223I,ORF6:D61L,ORF7b:A15S,ORF8:Q18*,ORF9b:P10S,S:T19I,S:A27S,S:G142D,S:V213G,S:G339D,S:S371F,S:S373P,S:S375F,S:T376A,S:D405N,S:R408S,S:K417N,S:N440K,S:L452Q,S:S477N,S:T478K,S:E484A,S:Q493R,S:Q498R,S:N501Y,S:Y505H,S:D614G,S:H655Y,S:N679K,S:P681H,S:S704L,S:N764K,S:D796Y,S:Q954H,S:N969K	N:E31-,N:R32-,N:S33-,ORF1a:S3675-,ORF1a:G3676-,ORF1a:F3677-,ORF9b:E27-,ORF9b:N28-,ORF9b:A29-,S:L24-,S:P25-,S:P26-		T25352G,T29118C	G17334T|24E&24C&24B&24G	C1926T,A11089G,C11747T,T14619C	2	1	4	7		NODE_0000738	C1926T,A11089G,T11522G,C11575T,C11747T,T14619C,T15009C,C16092T,G17334T,C21721T,C25521T,G27798T,C27945T		ORF1a:T554I,ORF1a:F3753V,ORF7b:A15S,ORF8:Q18*		BG.2	C1926T,A11089G,C11747T,T14619C,G17334T,T25352G,T29118C		N:I282T,ORF1a:T554I,S:L1264V		N/A	N/A	N/A	N/A	N/A	N/A	N/A	N/A	N/A	N/A			3000	0	good	0	10	0	good	0	24	12	50	mediocre	20		0	good	0		0		0	0	good		0	0	good	0	NA			NA	NA	M	75	No	NA	NA	NA	NA	NA	NA	NA	NA	<30	range	NA	6/23/22	NA	NA	Mexico	Nuevo Leon	Nasopharyngeal swab	NA	NA	NA	Taboada_2023	70-79	NA
OR153331	22C	22C (BA.2.12.1)	Omicron	22C	BA.2.12.1.2	BG.2	25	good	83	53	0	0	0	0	56	12	0	0	88917	32	29843	0.996956827	FALSE	C241T,T670G,C1926T,C2790T,C3037T,G4184A,C4321T,C9344T,A9424G,C9534T,C9866T,C10029T,C10198T,G10447A,C10449A,T11522G,C11575T,C11674T,C11747T,C12880T,C14408T,T14619C,T15009C,C15714T,C16092T,G17334T,C17410T,A18163G,C19955T,A20055G,C21618T,C21721T,G21987A,T22200G,G22578A,C22674T,T22679C,C22686T,A22688G,G22775A,A22786C,G22813T,T22882G,T22917A,G22992A,C22995A,A23013C,A23040G,A23055G,A23063T,T23075C,A23403G,C23525T,T23599G,C23604A,C23673T,C23854A,G23948T,A24424T,T24469A,C25000T,C25416T,C25521T,C25584T,C26060T,C26270T,C26577G,G26709A,C26858T,C26873T,A27259C,G27382C,A27383T,T27384C,G27798T,C27807T,C27945T,A28271T,C28311T,G28881A,G28882A,G28883C,A29510C	11288-11296,21633-21641,28362-28370,29734-29759			E:T9I,M:Q19E,M:A63T,N:P13L,N:R203K,N:G204R,N:S413R,ORF1a:S135R,ORF1a:T554I,ORF1a:T842I,ORF1a:G1307S,ORF1a:L3027F,ORF1a:T3090I,ORF1a:L3201F,ORF1a:T3255I,ORF1a:P3395H,ORF1a:F3753V,ORF1b:P314L,ORF1b:R1315C,ORF1b:I1566V,ORF1b:T2163I,ORF3a:T223I,ORF6:D61L,ORF7b:A15S,ORF8:Q18*,ORF9b:P10S,S:T19I,S:A27S,S:G142D,S:V213G,S:G339D,S:S371F,S:S373P,S:S375F,S:T376A,S:D405N,S:R408S,S:K417N,S:N440K,S:L452Q,S:S477N,S:T478K,S:E484A,S:Q493R,S:Q498R,S:N501Y,S:Y505H,S:D614G,S:H655Y,S:N679K,S:P681H,S:S704L,S:N764K,S:D796Y,S:Q954H,S:N969K	N:E31-,N:R32-,N:S33-,ORF1a:S3675-,ORF1a:G3676-,ORF1a:F3677-,ORF9b:E27-,ORF9b:N28-,ORF9b:A29-,S:L24-,S:P25-,S:P26-		T25352G,T29118C	G17334T|24E&24C&24B&24G	C1926T,C11747T,T14619C,C26873T	2	1	4	7		NODE_0000738	C1926T,T11522G,C11575T,C11747T,T14619C,T15009C,C16092T,G17334T,C21721T,C25521T,C26873T,G27798T,C27945T		ORF1a:T554I,ORF1a:F3753V,ORF7b:A15S,ORF8:Q18*		BG.2	C1926T,C11747T,T14619C,G17334T,T25352G,C26873T,T29118C		N:I282T,ORF1a:T554I,S:L1264V		N/A	N/A	N/A	N/A	N/A	N/A	N/A	N/A	N/A	N/A			3000	0	good	0	10	0	good	0	24	12	50	mediocre	20		0	good	0		0		0	0	good		0	0	good	0	NA			NA	NA	F	24	No	NA	NA	NA	NA	NA	NA	NA	NA	<30	range	NA	6/24/22	NA	NA	Mexico	Yucatan	Nasopharyngeal swab	NA	NA	NA	Taboada_2023	20-29	NA
OR153332	22B	22B (BA.5)	Omicron	22B	BA.5.2.1	BA.5.2.1	34.027778	mediocre	70	59	0	0	134	0	54	14	0	46	88884	11	29847	0.993311708	FALSE	C241T,T670G,C1627T,C2790T,C3037T,G4184A,G7387A,C9344T,A9424G,C9534T,C10029T,C10198T,G10447A,C10449A,C10576T,G12160A,C12880T,C13548T,C14408T,C15714T,C17410T,A18163G,C19955T,A20055G,C21618T,G21987A,T22200G,G22578A,C22674T,T22679C,C22686T,A22688G,G22775A,G22813T,T22882G,T22917G,G22992A,C22995A,A23013C,T23018G,A23055G,A23063T,T23075C,A23403G,C23525T,T23599G,C23604A,C23854A,G23948T,A24424T,T24469A,C25000T,C25584T,C26060T,C26270T,G26529A,G26709A,A27038G,C27807T,C27889T,G28167T,A28271T,C28311T,A28330G,G28361T,G28371T,G28881A,G28882A,G28883C,A29510C	11288-11296,21633-21641,21765-21770,28362-28370,29734-29759			E:T9I,M:D3N,M:A63T,N:P13L,N:S33F,N:R203K,N:G204R,N:S413R,ORF1a:S135R,ORF1a:T842I,ORF1a:G1307S,ORF1a:M2374I,ORF1a:L3027F,ORF1a:T3090I,ORF1a:T3255I,ORF1a:P3395H,ORF1b:P314L,ORF1b:R1315C,ORF1b:I1566V,ORF1b:T2163I,ORF3a:T223I,ORF8:E92*,ORF9b:P10S,ORF9b:D16G,ORF9b:A29I,ORF9b:V30L,S:T19I,S:A27S,S:G142D,S:V213G,S:G339D,S:S371F,S:S373P,S:S375F,S:T376A,S:D405N,S:K417N,S:N440K,S:L452R,S:S477N,S:T478K,S:E484A,S:F486V,S:Q498R,S:N501Y,S:Y505H,S:D614G,S:H655Y,S:N679K,S:P681H,S:N764K,S:D796Y,S:Q954H,S:N969K	N:G30-,N:E31-,N:R32-,ORF1a:S3675-,ORF1a:G3676-,ORF1a:F3677-,ORF9b:M26-,ORF9b:E27-,ORF9b:N28-,S:L24-,S:P25-,S:P26-,S:H69-,S:V70-		T4321C,C22786A,G26577C		G7387A,C10576T,C13548T,G28167T	3	0	4	7	22270-22326,22333-22408,28402	NODE_0000846	C1627T,T4321C,G7387A,C10576T,C13548T,C22786A,G26577C,A27038G,G28167T,A28330G,G28361T,G28371T		M:E19Q,N:-33F,ORF1a:M2374I,ORF8:E92*,ORF9b:D16G,ORF9b:-29I,ORF9b:V30L,S:S408R	N:G30-,ORF9b:M26-	NODE_0000882	T4321C,G7387A,C10576T,C13548T,C22786A,G26577C,G28167T,G28361T,G28371T		M:E19Q,N:-33F,ORF1a:M2374I,ORF8:E92*,ORF9b:-29I,ORF9b:V30L,S:S408R	N:G30-,ORF9b:M26-	N/A	N/A	N/A	N/A	N/A	N/A	N/A	N/A	N/A	N/A	S:237-255,S:258-282,N:43,ORF9b:40		3000	0	good	134	10	0	good	0	24	14	58.333333	mediocre	22		0	good	0		0		0	0	good		0	0	good	0	NA			NA	NA	M	44	No	NA	NA	NA	NA	NA	NA	NA	NA	<30	range	NA	6/21/22	NA	NA	Mexico	State of Mexico	Nasopharyngeal swab	NA	NA	NA	Taboada_2023	40-49	NA
OR153333	22B	22B (BA.5)	Omicron	22B	BA.5.3	BA.5.3	0	good	73	59	0	0	2	0	56	14	0	0	88986	16	29846	0.997525332	FALSE	C241T,G425A,T670G,C1931A,C2790T,C3037T,T3508C,G4184A,C4321T,C9344T,A9424G,C9534T,C9803T,C10029T,C10198T,G10447A,C10449A,C11074T,G12160A,C12880T,C14408T,C15714T,C17410T,A18163G,C19955T,A20055G,C21365T,C21618T,G21987A,T22200G,G22578A,C22674T,T22679C,C22686T,A22688G,G22775A,A22786C,G22813T,T22882G,T22917G,G22992A,C22995A,A23013C,T23018G,A23055G,A23063T,T23075C,A23403G,C23525T,T23599G,C23604A,C23854A,G23948T,A24424T,T24469A,C25000T,C25584T,G25855T,C26060T,C26270T,G26529A,C26577G,G26709A,C27223T,C27807T,C27889T,A28271T,C28311T,G28881A,G28882A,G28883C,G29383T,A29510C	11288-11296,21633-21641,21765-21770,28362-28370,29734-29759			E:T9I,M:D3N,M:Q19E,M:A63T,N:P13L,N:R203K,N:G204R,N:K370N,N:S413R,ORF1a:V54I,ORF1a:S135R,ORF1a:Q556K,ORF1a:T842I,ORF1a:G1307S,ORF1a:L3027F,ORF1a:T3090I,ORF1a:T3255I,ORF1a:P3395H,ORF1b:P314L,ORF1b:R1315C,ORF1b:I1566V,ORF1b:T2163I,ORF1b:P2633L,ORF3a:D155Y,ORF3a:T223I,ORF6:Q8*,ORF9b:P10S,S:T19I,S:A27S,S:G142D,S:V213G,S:G339D,S:S371F,S:S373P,S:S375F,S:T376A,S:D405N,S:R408S,S:K417N,S:N440K,S:L452R,S:S477N,S:T478K,S:E484A,S:F486V,S:Q498R,S:N501Y,S:Y505H,S:D614G,S:H655Y,S:N679K,S:P681H,S:N764K,S:D796Y,S:Q954H,S:N969K	N:E31-,N:R32-,N:S33-,ORF1a:S3675-,ORF1a:G3676-,ORF1a:F3677-,ORF9b:E27-,ORF9b:N28-,ORF9b:A29-,S:L24-,S:P25-,S:P26-,S:H69-,S:V70-				G425A,T3508C,C9803T,C21365T,G25855T,C27223T,G29383T	0	0	7	7	19,23	NODE_0000846	G425A,C1931A,T3508C,C9803T,C11074T,C21365T,G25855T,C27223T,G29383T		N:K370N,ORF1a:V54I,ORF1a:Q556K,ORF1b:P2633L,ORF3a:D155Y,ORF6:Q8*		NODE_0000953	G425A,T3508C,C9803T,C11074T,C21365T,G25855T,C27223T,G29383T		N:K370N,ORF1a:V54I,ORF1b:P2633L,ORF3a:D155Y,ORF6:Q8*		N/A	N/A	N/A	N/A	N/A	N/A	N/A	N/A	N/A	N/A			3000	0	good	2	10	0	good	0	24	-1	0	good	7		0	good	0		0		0	0	good		0	0	good	0	NA			NA	NA	F	32	No	NA	NA	NA	NA	NA	NA	NA	NA	<30	range	NA	6/23/22	NA	NA	Mexico	Nuevo Leon	Nasopharyngeal swab	NA	NA	NA	Taboada_2023	30-39	NA
OR153334	22B	22B (BA.5)	Omicron	22B	BA.5.1.1	BA.5.1.1	0	good	71	59	0	0	177	0	53	14	0	61	88756	35	29844	0.990970806	FALSE	C241T,T670G,C2790T,C3037T,G4184A,C4321T,C9344T,A9424G,C9534T,C10029T,C10198T,G10447A,C10449A,G12160A,C12400T,C12880T,C14408T,C15714T,C17410T,A18163G,C19955T,A20055G,C21618T,G21987A,T22200G,G22578A,C22674T,T22679C,C22686T,A22688G,G22775A,A22786C,G22813T,T22882G,T22917G,G22992A,C22995A,A23013C,T23018G,A23055G,A23063T,T23075C,A23157G,A23403G,C23525T,T23599G,C23604A,C23854A,G23948T,A24424T,T24469A,C25000T,C25584T,C25672A,C26060T,C26270T,G26529A,C26577G,G26709A,C27223T,T27438C,C27807T,C27889T,A28271T,C28311T,G28881A,G28882A,G28883C,A29510C,C29614T,C29666T	11288-11296,21633-21641,21765-21770,28362-28370,29734-29759			E:T9I,M:D3N,M:Q19E,M:A63T,N:P13L,N:R203K,N:G204R,N:S413R,ORF1a:S135R,ORF1a:T842I,ORF1a:G1307S,ORF1a:L3027F,ORF1a:T3090I,ORF1a:T3255I,ORF1a:P3395H,ORF1b:P314L,ORF1b:R1315C,ORF1b:I1566V,ORF1b:T2163I,ORF3a:L94I,ORF3a:T223I,ORF6:Q8*,ORF9b:P10S,S:T19I,S:A27S,S:G142D,S:V213G,S:G339D,S:S371F,S:S373P,S:S375F,S:T376A,S:D405N,S:R408S,S:K417N,S:N440K,S:L452R,S:S477N,S:T478K,S:E484A,S:F486V,S:Q498R,S:N501Y,S:Y505H,S:N532S,S:D614G,S:H655Y,S:N679K,S:P681H,S:N764K,S:D796Y,S:Q954H,S:N969K	N:E31-,N:R32-,N:S33-,ORF1a:S3675-,ORF1a:G3676-,ORF1a:F3677-,ORF9b:E27-,ORF9b:N28-,ORF9b:A29-,S:L24-,S:P25-,S:P26-,S:H69-,S:V70-				C12400T,A23157G,C27223T	0	0	3	3	6579-6752,21654,21656-21657	NODE_0000846	C12400T,A23157G,C25672A,C27223T,T27438C,C29614T,C29666T		ORF3a:L94I,ORF6:Q8*,S:N532S		BA.5.1.1	C12400T,A23157G,C27223T		ORF6:Q8*,S:N532S		N/A	N/A	N/A	N/A	N/A	N/A	N/A	N/A	N/A	N/A	ORF1a:2105-2163,S:31-32		3000	0	good	177	10	0	good	0	24	-5	0	good	3		0	good	0		0		0	0	good		0	0	good	0	NA			NA	NA	F	41	No	NA	NA	NA	NA	NA	NA	NA	NA	<30	range	NA	6/22/22	NA	NA	Mexico	Zacatecas	Nasopharyngeal swab	NA	NA	NA	Taboada_2023	40-49	NA
OR153335	22C	22C (BA.2.12.1)	Omicron	22C	BA.2.12.1	BA.2.12.1	44.444444	mediocre	75	53	0	0	0	0	53	12	0	0	89039	6	29847	0.997960071	FALSE	C21T,C241T,T670G,C2790T,C3037T,G4184A,T8662C,G8666A,C9344T,A9424G,C9534T,C9866T,C10029T,C10198T,G10447A,C10449A,C10537T,C11674T,C12880T,C14408T,T15009C,C15714T,C17410T,A18163G,C19955T,A20055G,C21618T,C21721T,G21987A,A22121C,T22200G,G22578A,C22674T,T22679C,C22686T,A22688G,G22775A,G22813T,T22882G,T22917A,G22992A,C22995A,A23013C,A23040G,A23055G,A23063T,T23075C,A23403G,C23525T,T23599G,C23604A,C23673T,C23854A,G23948T,A24424T,T24469A,C25000T,C25416T,C25584T,C26060T,C26270T,G26709A,C26858T,C27223T,A27259C,G27382C,A27383T,T27384C,C27807T,A28271T,C28311T,G28881A,G28882A,G28883C,A29510C	11288-11296,21633-21641,28362-28370,29734-29759			E:T9I,M:A63T,N:P13L,N:R203K,N:G204R,N:S413R,ORF1a:S135R,ORF1a:T842I,ORF1a:G1307S,ORF1a:D2801N,ORF1a:L3027F,ORF1a:T3090I,ORF1a:L3201F,ORF1a:T3255I,ORF1a:P3395H,ORF1b:P314L,ORF1b:R1315C,ORF1b:I1566V,ORF1b:T2163I,ORF3a:T223I,ORF6:Q8*,ORF6:D61L,ORF9b:P10S,S:T19I,S:A27S,S:G142D,S:K187Q,S:V213G,S:G339D,S:S371F,S:S373P,S:S375F,S:T376A,S:D405N,S:K417N,S:N440K,S:L452Q,S:S477N,S:T478K,S:E484A,S:Q493R,S:Q498R,S:N501Y,S:Y505H,S:D614G,S:H655Y,S:N679K,S:P681H,S:S704L,S:N764K,S:D796Y,S:Q954H,S:N969K	N:E31-,N:R32-,N:S33-,ORF1a:S3675-,ORF1a:G3676-,ORF1a:F3677-,ORF9b:E27-,ORF9b:N28-,ORF9b:A29-,S:L24-,S:P25-,S:P26-		T4321C,C22786A,G26577C		C21T,T8662C,G8666A,C10537T,A22121C,C27223T	3	0	6	9		NODE_0000738	C21T,T4321C,T8662C,G8666A,C10537T,T15009C,C21721T,A22121C,C22786A,G26577C,C27223T		M:E19Q,ORF1a:D2801N,ORF6:Q8*,S:K187Q,S:S408R		NODE_0000738	C21T,T4321C,T8662C,G8666A,C10537T,T15009C,C21721T,A22121C,C22786A,G26577C,C27223T		M:E19Q,ORF1a:D2801N,ORF6:Q8*,S:K187Q,S:S408R		N/A	N/A	N/A	N/A	N/A	N/A	N/A	N/A	N/A	N/A			3000	0	good	0	10	0	good	0	24	16	66.666667	mediocre	24		0	good	0		0		0	0	good		0	0	good	0	NA			NA	NA	M	15	No	NA	NA	NA	NA	NA	NA	NA	NA	<30	range	NA	6/16/22	NA	NA	Mexico	State of Mexico	Nasopharyngeal swab	NA	NA	NA	Taboada_2023	Under 19	NA
OR153339	22B	22B (BA.5)	Omicron	22B	BA.5.3.1.2	BE.2	50.94679	mediocre	64	33	0	0	2214	0	49	14	0	764	85016	325	29529	0.902618466	FALSE	T670G,C1931A,C2790T,C2910T,C3037T,G4184A,C4321T,C5869T,C9534T,C10029T,C10198T,A10399G,G10447A,C10449A,G12160A,C12880T,C13342T,C14408T,A14960T,C15714T,C16376T,C17410T,A18163G,C19955T,A20055G,C21618T,G21987A,T22200G,G22578A,A22688G,G22775A,A22786C,G22813T,T22882G,T22917G,G22992A,C22995A,A23013C,T23018G,A23055G,A23063T,T23075C,A23403G,C23525T,T23599G,C23604A,G23948T,A24424T,T24469A,C25000T,C25546T,C25584T,G26529A,C26577G,G26709A,C27807T,C27889T,A28271T,C28311T,G28681T,G28881A,G28882A,G28883C,A29510C	11288-11296,21633-21641,21765-21770,28362-28370			M:D3N,M:Q19E,M:A63T,N:P13L,N:E136D,N:R203K,N:G204R,N:S413R,ORF1a:S135R,ORF1a:Q556K,ORF1a:T842I,ORF1a:T882I,ORF1a:G1307S,ORF1a:T3090I,ORF1a:T3255I,ORF1a:P3395H,ORF1b:P314L,ORF1b:N498I,ORF1b:P970L,ORF1b:R1315C,ORF1b:I1566V,ORF1b:T2163I,ORF3a:L52F,ORF9b:P10S,S:T19I,S:A27S,S:G142D,S:V213G,S:G339D,S:T376A,S:D405N,S:R408S,S:K417N,S:N440K,S:L452R,S:S477N,S:T478K,S:E484A,S:F486V,S:Q498R,S:N501Y,S:Y505H,S:D614G,S:H655Y,S:N679K,S:P681H,S:D796Y,S:Q954H,S:N969K	N:E31-,N:R32-,N:S33-,ORF1a:S3675-,ORF1a:G3676-,ORF1a:F3677-,ORF9b:E27-,ORF9b:N28-,ORF9b:A29-,S:L24-,S:P25-,S:P26-,S:H69-,S:V70-		T26270C		C5869T,A14960T,C16376T,C25546T	1	0	4	5	328,1357-1547,3793-3998,6268-6485,6752,8087-8309,8710-8926,9325-9476,11716-11941,12920-12981,12983-12988,13008-13009,13059,13066,13079,13524-13758,14756,14929,14945,14949,14969,15363,15370,15373-15374,15393-15394,15518,17101-17175,22011,22602,22674,22679,22681,22686,22692,22696,22699,22707,22709,22712,22717,22722,22733,22739,22741-22748,23631-23862,24448,26053-26168,26175,26181-26182,26187,28911,28913,28916,28918-28919,28921,28998	NODE_0000846	C1931A,C2910T,C5869T,A10399G,C13342T,A14960T,C16376T,C25546T,T26270C,G28681T		E:I9T,N:E136D,ORF1a:Q556K,ORF1a:T882I,ORF1b:N498I,ORF1b:P970L,ORF3a:L52F		BE.2	C5869T,A14960T,C16376T,C25546T,T26270C		E:I9T,ORF1b:N498I,ORF1b:P970L,ORF3a:L52F		N/A	N/A	N/A	N/A	N/A	N/A	N/A	N/A	N/A	N/A	ORF1a:20-21,ORF1a:365-428,ORF1a:1177-1245,ORF1a:2002-2074,ORF1a:2163,ORF1a:2608-2682,ORF1a:2816-2887,ORF1a:3021-3071,ORF1a:3818-3892,ORF1a:4219-4241,ORF1a:4248,ORF1a:4265,ORF1a:4267,ORF1a:4272,ORF1b:20-97,ORF1b:430,ORF1b:488,ORF1b:493,ORF1b:501,ORF1b:632,ORF1b:635-636,ORF1b:643,ORF1b:684,ORF1b:1212-1236,S:150,S:347,S:371,S:373,S:375,S:377-379,S:382-384,S:387,S:391,S:393-396,S:690-767,ORF3a:221-259,ORF3a:261,ORF3a:263-265,N:213-216,N:242		3000	70.888889	mediocre	2214	10	0	good	0	24	2	8.333333	good	10		0	good	0		0		0	0	good		0	0	good	0	NA			NA	NA	M	26	No	NA	NA	NA	NA	NA	NA	NA	NA	<30	range	NA	6/23/22	NA	NA	Mexico	Guanajuato	Nasopharyngeal swab	NA	NA	NA	Taboada_2023	20-29	NA
OR153340	22C	22C (BA.2.12.1)	Omicron	22C	BA.2.12.1	BA.2.12.1	54.404664	mediocre	68	53	0	0	2240	0	46	12	0	721	86737	35	29846	0.922047955	FALSE	T670G,C2790T,C3037T,G4184A,C4321T,A4645G,C9534T,C9866T,C10029T,C10198T,G10447A,C10449A,C11674T,C12880T,C13255T,C14230T,A14373G,C14408T,T15009C,T15521A,C15714T,G16206A,C17410T,C19955T,A20055G,C21618T,C21721T,G21987A,T22200G,G22578A,C22674T,T22679C,C22686T,A22688G,G22775A,A22786C,G22813T,T22882G,T22917A,G22992A,C22995A,A23013C,A23403G,C23525T,T23599G,C23604A,G23948T,A24424T,T24469A,C25000T,C25416T,C25584T,C26060T,C26270T,C26577G,G26709A,C26858T,A27259C,G27382C,A27383T,T27384C,C27807T,A28271T,C28311T,G28881A,G28882A,G28883C,A29510C	11288-11296,21633-21641,28362-28370,29734-29759			E:T9I,M:Q19E,M:A63T,N:P13L,N:R203K,N:G204R,N:S413R,ORF1a:S135R,ORF1a:T842I,ORF1a:G1307S,ORF1a:T3090I,ORF1a:L3201F,ORF1a:T3255I,ORF1a:P3395H,ORF1b:P255S,ORF1b:P314L,ORF1b:F685Y,ORF1b:R1315C,ORF1b:T2163I,ORF3a:T223I,ORF6:D61L,ORF9b:P10S,S:T19I,S:A27S,S:G142D,S:V213G,S:G339D,S:S371F,S:S373P,S:S375F,S:T376A,S:D405N,S:R408S,S:K417N,S:N440K,S:L452Q,S:S477N,S:T478K,S:E484A,S:D614G,S:H655Y,S:N679K,S:P681H,S:D796Y,S:Q954H,S:N969K	N:E31-,N:R32-,N:S33-,ORF1a:S3675-,ORF1a:G3676-,ORF1a:F3677-,ORF9b:E27-,ORF9b:N28-,ORF9b:A29-,S:L24-,S:P25-,S:P26-		G23040A		A4645G,C13255T,C14230T,A14373G,T15521A,G16206A	1	0	6	7	76-78,80-81,84-328,2244-2490,6269,6277,6314,6333,6339,6347-6418,6420-6421,6428,6430-6431,6433,6436-6437,6441,6444,6446,6448,6450,6452,6460,6463,6465-6466,6470,6475,6477,6479-6480,6487,6489-6490,6495-6496,6498-6499,6501-6753,8717,8737,8749,8769,8784-8928,9325-9363,9365-9368,9371-9383,9388,9391,9394,9403-9404,9411,9415,9422,9424,9426,9428,9431,9440,9446,9448,14739-14944,15381,15389,15391,15412-15413,15416-15459,15466-15468,15470-15510,17125,17130,17133-17137,17141,17145,17148,18011-18251,19271-19492,23050-23225,23631-23640,23656-23858,26727,26876	NODE_0000738	A4645G,C13255T,C14230T,A14373G,T15009C,T15521A,G16206A,C21721T,G23040A		ORF1b:P255S,ORF1b:F685Y,S:R493Q		NODE_0000738	A4645G,C13255T,C14230T,A14373G,T15009C,T15521A,G16206A,C21721T,G23040A		ORF1b:P255S,ORF1b:F685Y,S:R493Q		N/A	N/A	N/A	N/A	N/A	N/A	N/A	N/A	N/A	N/A	ORF1a:1-21,ORF1a:660-742,ORF1a:2002,ORF1a:2004,ORF1a:2017,ORF1a:2023,ORF1a:2025,ORF1a:2028-2052,ORF1a:2055-2063,ORF1a:2065,ORF1a:2067,ORF1a:2069-2072,ORF1a:2074-2075,ORF1a:2077-2163,ORF1a:2818,ORF1a:2824,ORF1a:2835,ORF1a:2840-2888,ORF1a:3021-3043,ORF1a:3047,ORF1a:3049,ORF1a:3053-3056,ORF1a:3059,ORF1a:3061,ORF1b:424-493,ORF1b:638,ORF1b:641-642,ORF1b:649-664,ORF1b:667-681,ORF1b:1220-1225,ORF1b:1227,ORF1b:1515-1595,ORF1b:1935-2009,S:497-555,S:690-693,S:699-766,M:69,M:118		3000	71.851852	mediocre	2240	10	0	good	0	24	4	16.666667	good	12		0	good	0		0		0	0	good		0	0	good	0	NA			NA	NA	M	58	No	NA	NA	NA	NA	NA	NA	NA	NA	<30	range	NA	6/21/22	NA	NA	Mexico	Guanajuato	Nasopharyngeal swab	NA	NA	NA	Taboada_2023	50-59	NA
OR153341	22B	22B (BA.5)	Omicron	22B	BA.5.1.23	BA.5.1.23	91.081975	mediocre	62	59	0	0	2124	1	46	14	0	745	86728	75	29845	0.924522623	FALSE	C241T,T670G,C1170T,C2790T,C3037T,T8835C,C9344T,A9424G,C9534T,C10029T,G10447A,C10449A,C12068T,G12160A,C12880T,A13791C,C14408T,T15521A,C15714T,C17410T,C19955T,C21618T,G21987A,T22200G,G22578A,C22674T,T22679C,C22686T,A22688G,G22775A,A23013C,T23018G,A23055G,A23063T,T23075C,A23403G,C23525T,T23599G,C23604A,C23854A,G23948T,A24424T,T24469A,C25000T,C25584T,C26060T,C26270T,G26529A,G26709A,C27263T,T27438C,T27696C,C27807T,C27889T,G28188T,A28271T,C28311T,G28881A,G28882A,G28883C,A29510C,C29666T	11288-11296,21633-21641,21765-21770,28362-28370,29734-29759			E:T9I,M:A63T,N:P13L,N:R203K,N:G204R,N:S413R,ORF1a:S135R,ORF1a:S302F,ORF1a:T842I,ORF1a:V2857A,ORF1a:L3027F,ORF1a:T3090I,ORF1a:T3255I,ORF1a:P3395H,ORF1b:Q108H,ORF1b:P314L,ORF1b:F685Y,ORF1b:R1315C,ORF1b:T2163I,ORF3a:T223I,ORF6:T21I,ORF8:V99L,ORF9b:P10S,S:T19I,S:A27S,S:G142D,S:V213G,S:G339D,S:S371F,S:S373P,S:S375F,S:T376A,S:D405N,S:E484A,S:F486V,S:Q498R,S:N501Y,S:Y505H,S:D614G,S:H655Y,S:N679K,S:P681H,S:N764K,S:D796Y,S:Q954H,S:N969K	N:E31-,N:R32-,N:S33-,ORF1a:S3675-,ORF1a:G3676-,ORF1a:F3677-,ORF9b:E27-,ORF9b:N28-,ORF9b:A29-,S:L24-,S:P25-,S:P26-,S:H69-,S:V70-		T4321C,C22786A,G26577C		T8835C,C12068T,A13791C,T15521A,C27263T,G28188T	3	0	6	9	2244-2400,2413-2414,2423,2425-2427,2432-2433,2436,2444,4086-4125,4129,4132,4136,4184,4229,4288-4289,4291,4293-4294,4296-4309,4705-4709,4714,4716,4718,4720-4722,4728-4729,4734,4736-4739,4743-4744,4747,4752-4753,4757-4759,4761,4767-4768,4771-4773,4777,4783-4785,4787,4792,4797,4799,4801-4928,5330-5405,5425,6512,6534-6718,6728,6733,6739,8543,8551,8553,8563,9009-9010,9012-9175,9556-9560,9564,9566,9569-9572,9574,9577,9583,9587-9588,9595,9597-9787,10171-10204,10222,10229,10239,10242,10258,10261,10276,14453,16871,16879,16882,16885,16888,16893,16895,16902,18014-18251,19964,19988,20000,20030,20034-20056,20063,20070,21104,21124,21132,21144,21154,21157-21159,21161-21188,21191,21195,21248,22267-22412,22792-22996,23037,23042,23634,23878,23972,25164,25170,25301,25316,25325,25327,25330-25334,25336,25908,25947,25956,26355,26361-26524,26526,26531,26540,26549,26553,26566,26975-27157	NODE_0000846	C1170T,T4321C,T8835C,C12068T,A13791C,T15521A,C22786A,G26577C,C27263T,T27438C,T27696C,G28188T,C29666T		M:E19Q,ORF1a:S302F,ORF1a:V2857A,ORF1b:Q108H,ORF1b:F685Y,ORF6:T21I,ORF8:V99L,S:S408R		internal_bae4	T4321C,T8835C,C12068T,A13791C,T15521A,C22786A,G26577C,C27263T,T27696C,G28188T		M:E19Q,ORF1a:V2857A,ORF1b:Q108H,ORF1b:F685Y,ORF6:T21I,ORF8:V99L,S:S408R		N/A	N/A	N/A	N/A	N/A	N/A	N/A	N/A	N/A	N/A	ORF1a:660-712,ORF1a:716-717,ORF1a:720-721,ORF1a:723-724,ORF1a:727,ORF1a:1274-1287,ORF1a:1289,ORF1a:1291,ORF1a:1307,ORF1a:1322,ORF1a:1341-1348,ORF1a:1481-1482,ORF1a:1484-1486,ORF1a:1488,ORF1a:1490-1493,ORF1a:1496,ORF1a:1498-1499,ORF1a:1501-1503,ORF1a:1507-1508,ORF1a:1511-1555,ORF1a:1689-1714,ORF1a:1720,ORF1a:2083,ORF1a:2090-2151,ORF1a:2155-2156,ORF1a:2760,ORF1a:2763,ORF1a:2915-2970,ORF1a:3098-3103,ORF1a:3108,ORF1a:3110-3174,ORF1a:3303-3313,ORF1a:3319,ORF1a:3322,ORF1a:3325-3326,ORF1a:3332,ORF1a:3337,ORF1a:3352,ORF1b:329,ORF1b:1135,ORF1b:1138-1143,ORF1b:1516-1595,ORF1b:2166,ORF1b:2174,ORF1b:2178,ORF1b:2188,ORF1b:2190-2197,ORF1b:2199,ORF1b:2546,ORF1b:2553,ORF1b:2555,ORF1b:2563-2576,ORF1b:2594,S:235-284,S:410-478,S:492,S:494,S:691,S:804,S:1201,S:1203,S:1247,S:1252,S:1255-1258,ORF3a:185,E:39-76,M:1-3,M:11,M:15,M:151-212	Y:10319	3000	67.555556	mediocre	2124	10	10	good	1	24	16	66.666667	mediocre	24		0	good	0		0		0	0	good		0	0	good	0	NA			NA	NA	F	24	No	NA	NA	NA	NA	NA	NA	NA	NA	<30	range	NA	6/22/22	NA	NA	Mexico	State of Mexico	Nasopharyngeal swab	NA	NA	NA	Taboada_2023	20-29	NA
OR153342	22C	22C (BA.2.12.1)	Omicron	22C	BA.2.12.1	BA.2.12.1	63.890864	mediocre	69	27	0	0	1962	1	48	12	0	670	85262	330	29530	0.910878507	FALSE	T670G,C2790T,C3037T,G4184A,C4321T,C7564T,C9534T,C9866T,C10029T,C10198T,G10447A,C10449A,C11674T,C12880T,C14408T,T15009C,C15714T,A16011G,C17410T,A18163G,C19955T,A20055G,G20443C,C21618T,C21721T,G21987A,T22054G,T22200G,G22578A,C22674T,T22679C,C22686T,A22688G,G22775A,A22786C,G22813T,T22882G,T22917A,G22992A,C22995A,A23013C,A23055G,A23063T,T23075C,C23191T,A23403G,C23525T,T23599G,C23604A,G23948T,A24424T,T24469A,C25000T,C25416T,C25584T,C26577G,G26709A,C26858T,A27259C,G27382C,A27383T,T27384C,C27807T,A28271T,C28311T,G28881A,G28882A,G28883C,A29510C	11288-11296,21633-21641,28362-28370			M:Q19E,M:A63T,N:P13L,N:R203K,N:G204R,N:S413R,ORF1a:S135R,ORF1a:T842I,ORF1a:G1307S,ORF1a:T3090I,ORF1a:L3201F,ORF1a:T3255I,ORF1a:P3395H,ORF1b:P314L,ORF1b:R1315C,ORF1b:I1566V,ORF1b:T2163I,ORF1b:V2326L,ORF6:D61L,ORF9b:P10S,S:T19I,S:A27S,S:G142D,S:N164K,S:V213G,S:G339D,S:S371F,S:S373P,S:S375F,S:T376A,S:D405N,S:R408S,S:K417N,S:N440K,S:L452Q,S:S477N,S:T478K,S:E484A,S:Q498R,S:N501Y,S:Y505H,S:D614G,S:H655Y,S:N679K,S:P681H,S:D796Y,S:Q954H,S:N969K	N:E31-,N:R32-,N:S33-,ORF1a:S3675-,ORF1a:G3676-,ORF1a:F3677-,ORF9b:E27-,ORF9b:N28-,ORF9b:A29-,S:L24-,S:P25-,S:P26-		G23040A,T26270C	C7564T|23G	A16011G,G20443C,T22054G,C23191T	2	1	4	7	1357-1546,3793-3998,6268-6485,8087-8307,8309,8710-8712,8714,8719,8723,8759,8821,8865-8866,8869-8871,8873,8875,8877-8926,9325-9478,11716-11822,11845,11849,11852,11857,11862,11867,11874,11879,11890,13636,13653-13758,15539-15541,21931,21947,21959,21966,21989,22005,22072,22500,22510,22519,22525,22527,22538,22596,22692,22697,22704,22706,23631-23860,24260,24263,24442,26053-26248,28910-29143	NODE_0000738	C7564T,T15009C,A16011G,G20443C,C21721T,T22054G,G23040A,C23191T,T26270C		E:I9T,ORF1b:V2326L,S:N164K,S:R493Q		NODE_0000738	C7564T,T15009C,A16011G,G20443C,C21721T,T22054G,G23040A,C23191T,T26270C		E:I9T,ORF1b:V2326L,S:N164K,S:R493Q		N/A	N/A	N/A	N/A	N/A	N/A	N/A	N/A	N/A	N/A	ORF1a:22,ORF1a:365-427,ORF1a:1177-1245,ORF1a:2002-2074,ORF1a:2608-2682,ORF1a:2816-2817,ORF1a:2820,ORF1a:2832,ORF1a:2867,ORF1a:2869-2887,ORF1a:3021-3071,ORF1a:3818-3853,ORF1a:3862-3864,ORF1a:3866,ORF1a:3868,ORF1a:3870,ORF1a:3872,ORF1b:28,ORF1b:57,ORF1b:63-97,ORF1b:691-692,S:129,S:133,S:135,S:143,S:148,S:170,S:313,S:319,S:321-322,S:326,S:345,S:377,S:379,S:381-382,S:690-766,S:900-901,S:960,ORF3a:221-276,E:1-2,N:213-290	Y:13550	3000	61.555556	mediocre	1962	10	10	good	1	24	12	50	mediocre	20		0	good	0		0		0	0	good		0	0	good	0	NA			NA	NA	F	41	No	NA	NA	NA	NA	NA	NA	NA	NA	<30	range	NA	6/21/22	NA	NA	Mexico	Guanajuato	Nasopharyngeal swab	NA	NA	NA	Taboada_2023	40-49	NA
OR153343	22C	22C (BA.2.12.1)	Omicron	22C	BA.2.12.1	BA.2.12.1	44.29561	mediocre	62	27	0	0	1675	1	43	12	0	594	85574	330	29529	0.920442765	FALSE	T383A,T670G,C2790T,C3037T,G4184A,C4321T,C9534T,C9866T,C10029T,C10198T,G10447A,C10449A,C11674T,C12880T,C14408T,T15009C,C15714T,C17410T,A18163G,C19955T,A20055G,C21618T,C21721T,G21987A,T22200G,G22775A,A22786C,C22792T,G22813T,T22882G,T22917A,G22992A,C22995A,A23013C,A23055G,A23063T,T23075C,A23403G,C23525T,T23599G,C23604A,G23948T,A24424T,T24469A,C25000T,G25183T,C25416T,C25584T,C26577G,G26709A,C26858T,A27259C,G27382C,A27383T,T27384C,C27807T,A28271T,C28311T,G28881A,G28882A,G28883C,A29510C	11288-11296,21633-21641,28362-28370			M:Q19E,M:A63T,N:P13L,N:R203K,N:G204R,N:S413R,ORF1a:S40T,ORF1a:S135R,ORF1a:T842I,ORF1a:G1307S,ORF1a:T3090I,ORF1a:L3201F,ORF1a:T3255I,ORF1a:P3395H,ORF1b:P314L,ORF1b:R1315C,ORF1b:I1566V,ORF1b:T2163I,ORF6:D61L,ORF9b:P10S,S:T19I,S:A27S,S:G142D,S:V213G,S:D405N,S:R408S,S:K417N,S:N440K,S:L452Q,S:S477N,S:T478K,S:E484A,S:Q498R,S:N501Y,S:Y505H,S:D614G,S:H655Y,S:N679K,S:P681H,S:D796Y,S:Q954H,S:N969K,S:E1207D	N:E31-,N:R32-,N:S33-,ORF1a:S3675-,ORF1a:G3676-,ORF1a:F3677-,ORF9b:E27-,ORF9b:N28-,ORF9b:A29-,S:L24-,S:P25-,S:P26-		G23040A,T26270C	C22792T|21L&21I&24H	T383A,G25183T	2	1	2	5	1357-1546,3803,3898,3909,3913-3915,3917,3920,3924-3925,3927,3940,3947,3949,3955-3997,6269-6312,6316,6331,6333,6337,6339,6360,6378-6380,6385,6400,6404,6418,6421,6424,6429,6435,6447,6457-6458,6463-6487,8087-8309,8710,8714-8926,9325-9476,11716-11766,11773,11782,11785,11789-11790,11797,11814,11824,11883,11890,11896-11897,11899,11913-11941,13527-13528,13534,13542,13556,13563,13567,13607-13608,13610-13611,13619,13625,13629,13631,13633,13635,13640-13641,13646-13648,13650,13660,13665,13667,13674,13677-13678,13684,13690,13692,13699,13701,13716,13728,13740,13742,13744,13746,13750-13751,13755-13756,22005,22045,22057,22495-22625,22636,22638,22644,22650-22695,22707,23631-23858,26053-26249,29028-29029,29031,29033	NODE_0000738	T383A,T15009C,C21721T,C22792T,G23040A,G25183T,T26270C		E:I9T,ORF1a:S40T,S:R493Q,S:E1207D		NODE_0000738	T383A,T15009C,C21721T,C22792T,G23040A,G25183T,T26270C		E:I9T,ORF1a:S40T,S:R493Q,S:E1207D		N/A	N/A	N/A	N/A	N/A	N/A	N/A	N/A	N/A	N/A	ORF1a:22,ORF1a:365-427,ORF1a:1180,ORF1a:1215,ORF1a:1217-1221,ORF1a:1225,ORF1a:1228,ORF1a:1230-1244,ORF1a:2002-2017,ORF1a:2023,ORF1a:2025,ORF1a:2032,ORF1a:2038-2039,ORF1a:2045,ORF1a:2047,ORF1a:2053,ORF1a:2055,ORF1a:2057,ORF1a:2061,ORF1a:2064-2065,ORF1a:2067-2074,ORF1a:2608-2682,ORF1a:2817-2887,ORF1a:3021-3071,ORF1a:3818-3834,ORF1a:3836,ORF1a:3839,ORF1a:3842,ORF1a:3844,ORF1a:3850,ORF1a:3853,ORF1a:3873,ORF1a:3877-3878,ORF1a:3883-3892,ORF1b:20-21,ORF1b:23,ORF1b:30,ORF1b:32,ORF1b:34,ORF1b:47-48,ORF1b:51,ORF1b:53-56,ORF1b:58,ORF1b:60-61,ORF1b:65-67,ORF1b:70-71,ORF1b:73,ORF1b:75,ORF1b:78,ORF1b:83,ORF1b:91-93,ORF1b:95-97,S:148,S:165,S:312-355,S:358-359,S:361,S:363-378,S:382,S:690-766,ORF3a:221-276,E:1-2,N:252-254,N:256	W:29039	3000	50.925926	mediocre	1675	10	10	good	1	24	10	41.666667	mediocre	18		0	good	0		0		0	0	good		0	0	good	0	NA			NA	NA	M	42	No	NA	NA	NA	NA	NA	NA	NA	NA	<30	range	NA	6/23/22	NA	NA	Mexico	Jalisco	Nasopharyngeal swab	NA	NA	NA	Taboada_2023	40-49	NA
OR153344	22B	22B (BA.5)	Omicron	22B	BA.5.1.3	BA.5.1.3	25.972236	good	61	59	0	0	1676	0	46	14	0	575	86409	331	29844	0.930943384	FALSE	T670G,C2790T,C3037T,G4184A,C4321T,T4930C,T8835C,C9534T,C10029T,C10198T,G10447A,C10449A,G12160A,C12880T,C14408T,T15521A,C15714T,C17410T,C19955T,A20055G,C21618T,G21987A,T22200G,G22427A,G22775A,A22786C,G22813T,T22882G,T22917G,G22992A,C22995A,A23013C,T23018G,A23055G,A23063T,T23075C,A23403G,C23525T,T23599G,C23604A,C23854A,G23948T,A24424T,T24469A,C25000T,C25584T,C26060T,C26270T,G26529A,C26577G,G26709A,T27438C,C27807T,C27889T,A28271T,C28311T,G28881A,G28882A,G28883C,A29510C,C29666T	11288-11296,21633-21641,21765-21770,28362-28370,29734-29759			E:T9I,M:D3N,M:Q19E,M:A63T,N:P13L,N:R203K,N:G204R,N:S413R,ORF1a:S135R,ORF1a:T842I,ORF1a:G1307S,ORF1a:V2857A,ORF1a:T3090I,ORF1a:T3255I,ORF1a:P3395H,ORF1b:P314L,ORF1b:F685Y,ORF1b:R1315C,ORF1b:T2163I,ORF3a:T223I,ORF9b:P10S,S:T19I,S:A27S,S:G142D,S:V213G,S:V289I,S:D405N,S:R408S,S:K417N,S:N440K,S:L452R,S:S477N,S:T478K,S:E484A,S:F486V,S:Q498R,S:N501Y,S:Y505H,S:D614G,S:H655Y,S:N679K,S:P681H,S:N764K,S:D796Y,S:Q954H,S:N969K	N:E31-,N:R32-,N:S33-,ORF1a:S3675-,ORF1a:G3676-,ORF1a:F3677-,ORF9b:E27-,ORF9b:N28-,ORF9b:A29-,S:L24-,S:P25-,S:P26-,S:H69-,S:V70-				T4930C,T8835C,T15521A	0	0	3	3	2244-2368,2375,6296-6753,8715-8716,8718,8720,8722,8726-8727,8729-8826,8829,9344,9373,9381,9424,14739-14865,14912,15395,15432,15438-15453,15464,15474,15477-15510,15530,18014-18251,19272-19492,22494-22748,23079,23087,23099,23631-23710,23878,26733	NODE_0000846	T4930C,T8835C,T15521A,G22427A,T27438C,C29666T		ORF1a:V2857A,ORF1b:F685Y,S:V289I		BA.5.1.3	T4930C,T8835C,T15521A		ORF1a:V2857A,ORF1b:F685Y		N/A	N/A	N/A	N/A	N/A	N/A	N/A	N/A	N/A	N/A	ORF1a:22,ORF1a:660-701,ORF1a:704,ORF1a:2011-2163,ORF1a:2817-2819,ORF1a:2821-2855,ORF1a:3027,ORF1a:3036,ORF1a:3039,ORF1b:424-466,ORF1b:482,ORF1b:643,ORF1b:655,ORF1b:657-662,ORF1b:666,ORF1b:671-681,ORF1b:688,ORF1b:1516-1595,ORF1b:1935-2009,S:311-396,S:506,S:509,S:513,S:690-716,M:71		3000	50.962963	mediocre	1676	10	0	good	0	24	-5	0	good	3		0	good	0		0		0	0	good		0	0	good	0	NA			NA	NA	M	32	No	NA	NA	NA	NA	NA	NA	NA	NA	<30	range	NA	6/22/22	NA	NA	Mexico	Jalisco	Nasopharyngeal swab	NA	NA	NA	Taboada_2023	30-39	NA
OR153345	22B	22B (BA.5)	Omicron	22B	BA.5.1	BA.5.1	70.909753	mediocre	65	59	0	0	1689	0	50	14	0	595	87325	18	29846	0.941042705	FALSE	C241T,T670G,C2790T,C3037T,G3122T,C5343T,T6892C,T8835C,C9344T,A9424G,C9534T,C10029T,C10198T,G10447A,C10449A,G12160A,C12880T,C14408T,C15714T,A16474G,C17410T,C17678T,A18163G,C21618T,G21987A,T22200G,G22578A,C22674T,T22679C,C22686T,A22688G,G22775A,G22813T,T22882G,T22917G,G22992A,C22995A,A23013C,T23018G,A23055G,A23063T,T23075C,A23403G,C23525T,T23599G,C23604A,C23854A,A24424T,T24469A,C25000T,C25584T,C26060T,C26270T,G26529A,G26709A,T27438C,C27807T,C27889T,A28271T,C28311T,G28881A,G28882A,G28883C,A29510C,C29666T	11288-11296,21633-21641,21765-21770,28362-28370,29734-29759			E:T9I,M:D3N,M:A63T,N:P13L,N:R203K,N:G204R,N:S413R,ORF1a:S135R,ORF1a:T842I,ORF1a:D953Y,ORF1a:P1693L,ORF1a:V2857A,ORF1a:L3027F,ORF1a:T3090I,ORF1a:T3255I,ORF1a:P3395H,ORF1b:P314L,ORF1b:S1003G,ORF1b:R1315C,ORF1b:T1404M,ORF1b:I1566V,ORF3a:T223I,ORF9b:P10S,S:T19I,S:A27S,S:G142D,S:V213G,S:G339D,S:S371F,S:S373P,S:S375F,S:T376A,S:D405N,S:K417N,S:N440K,S:L452R,S:S477N,S:T478K,S:E484A,S:F486V,S:Q498R,S:N501Y,S:Y505H,S:D614G,S:H655Y,S:N679K,S:P681H,S:N764K,S:Q954H,S:N969K	N:E31-,N:R32-,N:S33-,ORF1a:S3675-,ORF1a:G3676-,ORF1a:F3677-,ORF9b:E27-,ORF9b:N28-,ORF9b:A29-,S:L24-,S:P25-,S:P26-,S:H69-,S:V70-		T4321C,C22786A,G26577C		G3122T,C5343T,T6892C,T8835C,A16474G,C17678T	3	0	6	9	44,1236,1246,2245-2377,2400,4087-4192,4705-4742,4744,4800,4838,4894-4928,5333,5341,5344-5345,5360,5368,5372,5955,5958-6197,6574-6584,6595,7159-7260,7267-7268,7274,7281-7302,8390-8413,8415,8437,8475,8479,8495,8500,8502,8505,8512,8519,8521-8523,8526,8530,9007-9175,9736-9737,9762,9772-9785,18044,18173,18200,18205,18243,19899-20090,20498-20528,20607,20680,21076-21294,21296,21298,21300,22268-22408,22838,22907,22942,23925,23930-23998,24013,26393,26396,26980-27040,27045,27098-27121,27124,27140,27152	NODE_0000846	G3122T,T4321C,C5343T,T6892C,T8835C,A16474G,C17678T,C22786A,G26577C,T27438C,C29666T		M:E19Q,ORF1a:D953Y,ORF1a:P1693L,ORF1a:V2857A,ORF1b:S1003G,ORF1b:T1404M,S:S408R		NODE_0000855	G3122T,T4321C,C5343T,T6892C,T8835C,A16474G,C17678T,C22786A,G26577C		M:E19Q,ORF1a:D953Y,ORF1a:P1693L,ORF1a:V2857A,ORF1b:S1003G,ORF1b:T1404M,S:S408R		N/A	N/A	N/A	N/A	N/A	N/A	N/A	N/A	N/A	N/A	ORF1a:324,ORF1a:661-704,ORF1a:712,ORF1a:1274-1309,ORF1a:1481-1493,ORF1a:1512,ORF1a:1525,ORF1a:1544-1555,ORF1a:1690,ORF1a:1694,ORF1a:1699,ORF1a:1701,ORF1a:1703,ORF1a:1897-1978,ORF1a:2104-2107,ORF1a:2298-2332,ORF1a:2334-2335,ORF1a:2337,ORF1a:2339-2346,ORF1a:2709-2717,ORF1a:2724,ORF1a:2737-2738,ORF1a:2744,ORF1a:2746-2747,ORF1a:2749,ORF1a:2752-2754,ORF1a:2915-2970,ORF1a:3157-3158,ORF1a:3166,ORF1a:3170-3174,ORF1b:1526,ORF1b:1569,ORF1b:1578,ORF1b:1580,ORF1b:2145-2208,ORF1b:2344-2354,ORF1b:2380,ORF1b:2405,ORF1b:2537-2611,S:236-282,S:426,S:449,S:460,S:788,S:790-812,S:817,E:50-51,M:153-173,M:175,M:193-201,M:206,M:210		3000	51.444444	mediocre	1689	10	0	good	0	24	16	66.666667	mediocre	24		0	good	0		0		0	0	good		0	0	good	0	NA			NA	NA	F	33	Yes	NA	NA	NA	NA	NA	NA	NA	NA	<30	range	NA	6/23/22	NA	NA	Mexico	State of Mexico	Nasopharyngeal swab	NA	NA	NA	Taboada_2023	30-39	NA
OR153346	22B	22B (BA.5)	Omicron	22B	BA.5.3.1	BA.5.3.1	95.378944	mediocre	65	59	0	0	1675	0	48	14	0	591	87354	13	29846	0.941678092	FALSE	C241T,C367T,T670G,C1931A,C2061T,C2790T,C3037T,C9344T,A9424G,C9534T,C10029T,G10447A,C10449A,G12160A,C12733T,C12880T,C13342T,C14408T,C15714T,C17410T,A18163G,C19955T,A20055G,C21618T,G21987A,T22200G,G22578A,C22674T,T22679C,C22686T,A22688G,G22775A,G22992A,C22995A,A23013C,T23018G,A23055G,A23063T,T23075C,A23403G,C23525T,T23599G,C23604A,C23854A,G23948T,A24424T,T24469A,C25000T,C25047T,C25584T,C26029A,C26060T,C26270T,G26529A,G26709A,C27807T,C27889T,A28271T,C28311T,G28681T,G28881A,G28882A,G28883C,C29311T,A29510C	11288-11296,21633-21641,21765-21770,28362-28370,29734-29759			E:T9I,M:D3N,M:A63T,N:P13L,N:E136D,N:R203K,N:G204R,N:S413R,ORF1a:S135R,ORF1a:Q556K,ORF1a:A599V,ORF1a:T842I,ORF1a:L3027F,ORF1a:T3090I,ORF1a:T3255I,ORF1a:P3395H,ORF1b:P314L,ORF1b:R1315C,ORF1b:I1566V,ORF3a:Q213K,ORF3a:T223I,ORF9b:P10S,S:T19I,S:A27S,S:G142D,S:V213G,S:G339D,S:S371F,S:S373P,S:S375F,S:T376A,S:D405N,S:S477N,S:T478K,S:E484A,S:F486V,S:Q498R,S:N501Y,S:Y505H,S:D614G,S:H655Y,S:N679K,S:P681H,S:N764K,S:D796Y,S:Q954H,S:N969K,S:P1162L	N:E31-,N:R32-,N:S33-,ORF1a:S3675-,ORF1a:G3676-,ORF1a:F3677-,ORF9b:E27-,ORF9b:N28-,ORF9b:A29-,S:L24-,S:P25-,S:P26-,S:H69-,S:V70-		T4321C,C22786A,G26577C	C29311T|21G	C367T,C2061T,C12733T,C13342T,C25047T,C26029A	3	1	6	10	1822,1837,2244-2490,4184,4299,4303,4309-4310,4312,4314-4317,5327,5329-5356,5361,5374,5391,6576-6752,9007-9173,9175,10172,10177-10198,10201,10206,10209-10211,10219,10221,10225,10239-10304,10357,10371,10375,18014-18019,18025-18108,18116,18128,18147,18161,18172,18187,19897-19902,19905,19948,19956,19964,19980,19998,20000,20015-20044,20061,20063-20064,20070,22270-22409,22798-22958,25146-25175,25739,25742,25751,25755,25763-25764,25771,25778,25801-25802,25817-25818,25823,25828,25830-25957,26354-26472,26475-26476,26480,26484,26487-26488,26492-26493,26495,26502,26506,26509,26513,26517-26519,26525-26526,26536,26538,26540,26545,26548,26551,26553-26554,26572-26573,26983-27158	NODE_0000846	C367T,C1931A,C2061T,T4321C,C12733T,C13342T,C22786A,C25047T,C26029A,G26577C,G28681T,C29311T		M:E19Q,N:E136D,ORF1a:Q556K,ORF1a:A599V,ORF3a:Q213K,S:S408R,S:P1162L		NODE_0000955	C367T,C2061T,T4321C,C12733T,C13342T,C22786A,C25047T,C26029A,G26577C,C29311T		M:E19Q,ORF1a:A599V,ORF3a:Q213K,S:S408R,S:P1162L		N/A	N/A	N/A	N/A	N/A	N/A	N/A	N/A	N/A	N/A	ORF1a:660-742,ORF1a:1307,ORF1a:1345,ORF1a:1348-1351,ORF1a:1688-1697,ORF1a:1699,ORF1a:1703,ORF1a:1709,ORF1a:2104-2163,ORF1a:2915-2970,ORF1a:3303-3312,ORF1a:3314-3316,ORF1a:3318-3320,ORF1a:3325-3347,ORF1a:3364,ORF1a:3369-3370,ORF1b:1516-1518,ORF1b:1520-1547,ORF1b:1550,ORF1b:1554,ORF1b:1560,ORF1b:1565,ORF1b:1569,ORF1b:1574,ORF1b:2144-2146,ORF1b:2161,ORF1b:2163,ORF1b:2166,ORF1b:2177-2178,ORF1b:2183-2193,ORF1b:2198-2199,S:237-283,S:413-466,S:1195-1205,ORF3a:116-117,ORF3a:120,ORF3a:124,ORF3a:127,ORF3a:129,ORF3a:137,ORF3a:142,ORF3a:144,ORF3a:146-189,E:37-76,M:1-2,M:5-6,M:8-11,M:17,M:154-212		3000	50.925926	mediocre	1675	10	0	good	0	24	20	83.333333	mediocre	28		0	good	0		0		0	0	good		0	0	good	0	NA			NA	NA	M	25	No	NA	NA	NA	NA	NA	NA	NA	NA	<30	range	NA	6/22/22	NA	NA	Mexico	Baja California Sur	Nasopharyngeal swab	NA	NA	NA	Taboada_2023	20-29	NA
OR153347	22C	22C (BA.2.12.1)	Omicron	22C	BA.2.12.1	BA.2.12.1	20.183388	good	64	53	0	0	1513	0	46	12	0	531	86595	331	29847	0.936494666	FALSE	T670G,C2790T,C3037T,G4184A,C4321T,C9534T,C9866T,C10029T,C10198T,G10447A,C10449A,C11674T,C12880T,C14408T,T15009C,T15521A,C15714T,C17410T,C19955T,A20055G,C21191T,C21618T,C21721T,G21987A,T22200G,G22578A,C22674T,T22679C,C22686T,A22688G,G22775A,A22786C,G22813T,T22882G,T22917A,G22992A,C22995A,A23403G,C23525T,T23599G,C23604A,C23854A,G23948T,A24424T,T24469A,C25000T,C25416T,C25584T,C26060T,C26270T,C26577G,G26709A,C26858T,A27259C,G27382C,A27383T,T27384C,C27807T,A28271T,C28311T,G28881A,G28882A,G28883C,A29510C	11288-11296,21633-21641,28362-28370,29734-29759			E:T9I,M:Q19E,M:A63T,N:P13L,N:R203K,N:G204R,N:S413R,ORF1a:S135R,ORF1a:T842I,ORF1a:G1307S,ORF1a:T3090I,ORF1a:L3201F,ORF1a:T3255I,ORF1a:P3395H,ORF1b:P314L,ORF1b:F685Y,ORF1b:R1315C,ORF1b:T2163I,ORF1b:A2575V,ORF3a:T223I,ORF6:D61L,ORF9b:P10S,S:T19I,S:A27S,S:G142D,S:V213G,S:G339D,S:S371F,S:S373P,S:S375F,S:T376A,S:D405N,S:R408S,S:K417N,S:N440K,S:L452Q,S:S477N,S:T478K,S:D614G,S:H655Y,S:N679K,S:P681H,S:N764K,S:D796Y,S:Q954H,S:N969K	N:E31-,N:R32-,N:S33-,ORF1a:S3675-,ORF1a:G3676-,ORF1a:F3677-,ORF9b:E27-,ORF9b:N28-,ORF9b:A29-,S:L24-,S:P25-,S:P26-		G23040A		T15521A,C21191T	1	0	2	3	2248-2316,2320,2322,2324-2325,2327,2331,2340-2342,2347-2349,2356,2358,2365,2367,2370-2377,6268-6422,6424,6435,6448,6451,6458,6460,6474,6482,6487,6489,6495,6507-6754,8710,8712,8714-8829,8835,9323-9478,14735-14958,15453,15482,16287,16314-16319,16321-16322,16325-16326,16335,16338,16356,16359,16361,16366,16382,16389,18014-18252,23010,23013,23031,23051-23225,23631-23684,23706,23713,23718-23727,23872,26727,26876	NODE_0000738	T15009C,T15521A,C21191T,C21721T,G23040A		ORF1b:F685Y,ORF1b:A2575V,S:R493Q		NODE_0000738	T15009C,T15521A,C21191T,C21721T,G23040A		ORF1b:F685Y,ORF1b:A2575V,S:R493Q		N/A	N/A	N/A	N/A	N/A	N/A	N/A	N/A	N/A	N/A	ORF1a:22,ORF1a:662-689,ORF1a:692-695,ORF1a:698,ORF1a:701-704,ORF1a:2002-2053,ORF1a:2057,ORF1a:2065,ORF1a:2070,ORF1a:2073-2075,ORF1a:2077,ORF1a:2081-2163,ORF1a:2816-2855,ORF1a:2857,ORF1a:3020-3071,ORF1b:423-497,ORF1b:672,ORF1b:949-953,ORF1b:956,ORF1b:963-965,ORF1b:967,ORF1b:972,ORF1b:974,ORF1b:1516-1595,S:483-484,S:490,S:497-555,S:690-708,S:715,S:717,S:719-722,S:770,M:69,M:118		3000	44.925926	mediocre	1513	10	0	good	0	24	0	0	good	8		0	good	0		0		0	0	good		0	0	good	0	NA			NA	NA	F	55	No	NA	NA	NA	NA	NA	NA	NA	NA	<30	range	NA	6/22/22	NA	NA	Mexico	Guanajuato	Nasopharyngeal swab	NA	NA	NA	Taboada_2023	50-59	NA
OR153348	21L	21L (BA.2)	Omicron	21L	BA.2	BA.2	8.506944	good	71	53	9	0	13	0	54	12	1	10	88929	39	29845	0.996354881	FALSE	C241T,T670G,C817T,C1722T,C2790T,C3037T,G4184A,C4321T,C6428T,C7869T,C9344T,A9424G,C9534T,C9866T,C10029T,C10198T,G10447A,C10449A,C12880T,A13703G,C14408T,C15714T,C17410T,A18163G,C19955T,A20055G,C21618T,G21987A,T22200G,G22578A,C22674T,T22679C,C22686T,A22688G,G22775A,G22813T,T22882G,G22992A,C22995A,A23013C,A23040G,A23055G,A23063T,T23075C,A23403G,C23525T,T23599G,C23604A,C23854A,G23948T,A24424T,T24469A,T24892C,C25000T,C25584T,C26060T,C26270T,C26577G,G26709A,C26858T,A27259C,G27382C,A27383T,T27384C,C27807T,A28271T,C28311T,G28881A,G28882A,G28883C,A29510C	11288-11296,21633-21641,28362-28370,29734-29759	22304:CAGCGGTGG		E:T9I,M:Q19E,M:A63T,N:P13L,N:R203K,N:G204R,N:S413R,ORF1a:S135R,ORF1a:A486V,ORF1a:T842I,ORF1a:G1307S,ORF1a:P2055S,ORF1a:S2535L,ORF1a:L3027F,ORF1a:T3090I,ORF1a:L3201F,ORF1a:T3255I,ORF1a:P3395H,ORF1b:N79S,ORF1b:P314L,ORF1b:R1315C,ORF1b:I1566V,ORF1b:T2163I,ORF3a:T223I,ORF6:D61L,ORF9b:P10S,S:T19I,S:A27S,S:G142D,S:V213G,S:Y248D,S:G339D,S:S371F,S:S373P,S:S375F,S:T376A,S:D405N,S:K417N,S:N440K,S:S477N,S:T478K,S:E484A,S:Q493R,S:Q498R,S:N501Y,S:Y505H,S:D614G,S:H655Y,S:N679K,S:P681H,S:N764K,S:D796Y,S:Q954H,S:N969K	N:E31-,N:R32-,N:S33-,ORF1a:S3675-,ORF1a:G3676-,ORF1a:F3677-,ORF9b:E27-,ORF9b:N28-,ORF9b:A29-,S:L24-,S:P25-,S:P26-	S:247:SAV	C22786A	C7869T|24H	C817T,C1722T,C6428T,A13703G,T24892C	1	1	5	7	6586,6663,6696,6721,6735-6737,6741,6743,6746,6748,6751-6752	NODE_0000695	C817T,C1722T,C6428T,C7869T,C9866T,A13703G,C22786A,T24892C		ORF1a:A486V,ORF1a:P2055S,ORF1a:S2535L,ORF1a:L3201F,ORF1b:N79S,S:Y248D,S:S408R		NODE_0000695	C817T,C1722T,C6428T,C7869T,C9866T,A13703G,C22786A,T24892C		ORF1a:A486V,ORF1a:P2055S,ORF1a:S2535L,ORF1a:L3201F,ORF1b:N79S,S:Y248D,S:S408R		N/A	N/A	N/A	N/A	N/A	N/A	N/A	N/A	N/A	N/A	ORF1a:2107,ORF1a:2133,ORF1a:2144,ORF1a:2157-2163		3000	0	good	13	10	0	good	0	24	7	29.166667	good	15		0	good	0		0		0	0	good		0	0	good	0	NA			NA	NA	F	33	No	NA	NA	NA	NA	NA	NA	NA	NA	<30	range	NA	6/23/22	NA	NA	Mexico	Mexico City	Nasopharyngeal swab	NA	NA	NA	Taboada_2023	30-39	NA
OR153349	21L	21L (BA.2)	Omicron	21L	BA.2.9	BA.2.9	0.694444	good	78	53	9	0	169	0	56	12	1	59	88832	8	29843	0.992107815	FALSE	C241T,T670G,T1618C,C2790T,A2952G,C3037T,A3314G,C3923T,G4184A,C4321T,G7320A,C9344T,A9424G,C9534T,C9866T,C10029T,C10198T,G10447A,C10449A,C12880T,C14408T,C15714T,C17410T,A18163G,T19728C,C19955T,A20055G,C21618T,C21952T,G21987A,A22012C,T22200G,G22578A,T22660C,C22674T,T22679C,C22686T,A22688G,G22775A,A22786C,C22792T,G22813T,T22882G,G22992A,C22995A,A23013C,A23040G,A23055G,A23063T,T23075C,A23403G,C23525T,T23599G,C23604A,C23854A,G23948T,A24424T,A24433G,T24469A,C25000T,C25584T,C25624T,C26060T,C26270T,C26577G,G26709A,C26858T,A27259C,G27382C,A27383T,T27384C,C27807T,A28271T,C28311T,G28881A,G28882A,G28883C,A29510C	11288-11296,21633-21641,28362-28370,29734-29759	27406:TAACAGAGA		E:T9I,M:Q19E,M:A63T,N:P13L,N:R203K,N:G204R,N:S413R,ORF1a:S135R,ORF1a:T842I,ORF1a:D896G,ORF1a:T1017A,ORF1a:P1220S,ORF1a:G1307S,ORF1a:S2352N,ORF1a:L3027F,ORF1a:T3090I,ORF1a:L3201F,ORF1a:T3255I,ORF1a:P3395H,ORF1b:P314L,ORF1b:R1315C,ORF1b:I1566V,ORF1b:T2163I,ORF3a:H78Y,ORF3a:T223I,ORF6:D61L,ORF9b:P10S,S:T19I,S:A27S,S:G142D,S:K150N,S:V213G,S:G339D,S:S371F,S:S373P,S:S375F,S:T376A,S:D405N,S:R408S,S:K417N,S:N440K,S:S477N,S:T478K,S:E484A,S:Q493R,S:Q498R,S:N501Y,S:Y505H,S:D614G,S:H655Y,S:N679K,S:P681H,S:N764K,S:D796Y,S:Q954H,S:N969K	N:E31-,N:R32-,N:S33-,ORF1a:S3675-,ORF1a:G3676-,ORF1a:F3677-,ORF9b:E27-,ORF9b:N28-,ORF9b:A29-,S:L24-,S:P25-,S:P26-	ORF7a:5:TEI			T1618C,A2952G,A3314G,C3923T,G7320A,T19728C,C21952T,A22012C,T22660C,A24433G	0	0	10	10	6577,6579-6744,6748,6750	NODE_0000695	T1618C,A2952G,A3314G,C3923T,G7320A,C9866T,T19728C,C21952T,A22012C,T22660C,C22792T,A24433G,C25624T		ORF1a:D896G,ORF1a:T1017A,ORF1a:P1220S,ORF1a:S2352N,ORF1a:L3201F,ORF3a:H78Y,S:K150N		NODE_0000710	T1618C,A2952G,A3314G,C3923T,G7320A,T19728C,C21952T,A22012C,T22660C,A24433G		ORF1a:D896G,ORF1a:T1017A,ORF1a:P1220S,ORF1a:S2352N,S:K150N		N/A	N/A	N/A	N/A	N/A	N/A	N/A	N/A	N/A	N/A	ORF1a:2104-2162		3000	0	good	169	10	0	good	0	24	2	8.333333	good	10		0	good	0		0		0	0	good		0	0	good	0	NA			NA	NA	F	42	No	NA	NA	NA	NA	NA	NA	NA	NA	<30	range	NA	6/23/22	NA	NA	Mexico	Yucatan	Nasopharyngeal swab	NA	NA	NA	Taboada_2023	40-49	NA
OR153350	22A	22A (BA.4)	Omicron	22A	BA.4.4	BA.4.4	0	good	75	69	3	0	0	0	57	17	1	0	88870	32	29842	0.996923386	FALSE	C241T,T670G,C2790T,C3037T,G4184A,C4321T,C6401T,C9344T,A9424G,C9534T,C10029T,C10198T,G10447A,C10449A,G12160A,C12880T,C14408T,C15714T,C17410T,A18163G,G18412T,C19955T,A20055G,C21618T,G21987A,T22200G,G22578A,C22674T,T22679C,C22686T,A22688G,G22775A,A22786C,G22813T,T22882G,T22917G,G22992A,C22995A,A23013C,T23018G,A23055G,A23063T,T23075C,A23403G,C23525T,A23535G,T23599G,C23604A,C23854A,G23948T,A24424T,T24469A,C25000T,C25452T,A25501T,C25584T,C25708T,C26060T,C26270T,C26577G,G26709A,C26858T,A27259C,G27382C,A27383T,T27384C,G27788T,C27807T,A28271T,C28311T,C28724T,G28881A,G28882A,G28883C,A29510C	686-694,11288-11296,21562,21633-21641,21765-21770,28362-28370,29734-29759	25701:CCC		E:T9I,M:Q19E,M:A63T,N:P13L,N:P151S,N:R203K,N:G204R,N:S413R,ORF1a:S135R,ORF1a:T842I,ORF1a:G1307S,ORF1a:P2046S,ORF1a:L3027F,ORF1a:T3090I,ORF1a:T3255I,ORF1a:P3395H,ORF1b:P314L,ORF1b:R1315C,ORF1b:I1566V,ORF1b:V1649F,ORF1b:T2163I,ORF3a:I37L,ORF3a:L106F,ORF3a:T223I,ORF6:D61L,ORF7b:L11F,ORF9b:P10S,S:T19I,S:A27S,S:G142D,S:V213G,S:G339D,S:S371F,S:S373P,S:S375F,S:T376A,S:D405N,S:R408S,S:K417N,S:N440K,S:L452R,S:S477N,S:T478K,S:E484A,S:F486V,S:Q498R,S:N501Y,S:Y505H,S:D614G,S:H655Y,S:N658S,S:N679K,S:P681H,S:N764K,S:D796Y,S:Q954H,S:N969K	N:E31-,N:R32-,N:S33-,ORF1a:K141-,ORF1a:S142-,ORF1a:F143-,ORF1a:S3675-,ORF1a:G3676-,ORF1a:F3677-,ORF9b:E27-,ORF9b:N28-,ORF9b:A29-,S:L24-,S:P25-,S:P26-,S:H69-,S:V70-	ORF3a:103:P			C6401T,G18412T,C25452T,A25501T	0	0	4	4		NODE_0000837	C6401T,G18412T,A23535G,C25452T,A25501T,C25708T,G27788T	686-694,21562	ORF1a:P2046S,ORF1b:V1649F,ORF3a:I37L,ORF3a:L106F,ORF7b:L11F,S:N658S	ORF1a:K141-,ORF1a:S142-,ORF1a:F143-	BA.4.4	C6401T,G18412T,C25452T,A25501T	21562	ORF1a:P2046S,ORF1b:V1649F,ORF3a:I37L		N/A	N/A	N/A	N/A	N/A	N/A	N/A	N/A	N/A	N/A			3000	0	good	0	10	0	good	0	24	-3	0	good	5		0	good	0		0		0	0	good		0	0	good	0	NA			NA	NA	F	31	No	NA	NA	NA	NA	NA	NA	NA	NA	<30	range	NA	6/20/22	NA	NA	Mexico	Zacatecas	Nasopharyngeal swab	NA	NA	NA	Taboada_2023	30-39	NA
OR153351	22A	22A (BA.4)	Omicron	22A	BA.4.4	BA.4.4	0	good	75	69	3	0	0	0	57	17	1	0	88870	33	29843	0.996923386	FALSE	C241T,T670G,C2790T,C3037T,G4184A,C4321T,C6401T,C9344T,A9424G,C9534T,C10029T,C10198T,G10447A,C10449A,G12160A,C12880T,C14408T,C15714T,C17410T,A18163G,G18412T,C19955T,A20055G,C21618T,G21987A,T22200G,G22578A,C22674T,T22679C,C22686T,A22688G,G22775A,A22786C,G22813T,T22882G,T22917G,G22992A,C22995A,A23013C,T23018G,A23055G,A23063T,T23075C,A23403G,C23525T,A23535G,T23599G,C23604A,C23854A,G23948T,A24424T,T24469A,C25000T,C25452T,A25501T,C25584T,C25708T,C26060T,C26270T,C26577G,G26709A,C26858T,A27259C,G27382C,A27383T,T27384C,G27788T,C27807T,A28271T,C28311T,C28724T,G28881A,G28882A,G28883C,A29510C	686-694,11288-11296,21562,21633-21641,21765-21770,28362-28370,29734-29759	25701:CCC		E:T9I,M:Q19E,M:A63T,N:P13L,N:P151S,N:R203K,N:G204R,N:S413R,ORF1a:S135R,ORF1a:T842I,ORF1a:G1307S,ORF1a:P2046S,ORF1a:L3027F,ORF1a:T3090I,ORF1a:T3255I,ORF1a:P3395H,ORF1b:P314L,ORF1b:R1315C,ORF1b:I1566V,ORF1b:V1649F,ORF1b:T2163I,ORF3a:I37L,ORF3a:L106F,ORF3a:T223I,ORF6:D61L,ORF7b:L11F,ORF9b:P10S,S:T19I,S:A27S,S:G142D,S:V213G,S:G339D,S:S371F,S:S373P,S:S375F,S:T376A,S:D405N,S:R408S,S:K417N,S:N440K,S:L452R,S:S477N,S:T478K,S:E484A,S:F486V,S:Q498R,S:N501Y,S:Y505H,S:D614G,S:H655Y,S:N658S,S:N679K,S:P681H,S:N764K,S:D796Y,S:Q954H,S:N969K	N:E31-,N:R32-,N:S33-,ORF1a:K141-,ORF1a:S142-,ORF1a:F143-,ORF1a:S3675-,ORF1a:G3676-,ORF1a:F3677-,ORF9b:E27-,ORF9b:N28-,ORF9b:A29-,S:L24-,S:P25-,S:P26-,S:H69-,S:V70-	ORF3a:103:P			C6401T,G18412T,C25452T,A25501T	0	0	4	4		NODE_0000837	C6401T,G18412T,A23535G,C25452T,A25501T,C25708T,G27788T	686-694,21562	ORF1a:P2046S,ORF1b:V1649F,ORF3a:I37L,ORF3a:L106F,ORF7b:L11F,S:N658S	ORF1a:K141-,ORF1a:S142-,ORF1a:F143-	BA.4.4	C6401T,G18412T,C25452T,A25501T	21562	ORF1a:P2046S,ORF1b:V1649F,ORF3a:I37L		N/A	N/A	N/A	N/A	N/A	N/A	N/A	N/A	N/A	N/A			3000	0	good	0	10	0	good	0	24	-3	0	good	5		0	good	0		0		0	0	good		0	0	good	0	NA			NA	NA	F	29	No	NA	NA	NA	NA	NA	NA	NA	NA	<30	range	NA	6/19/22	NA	NA	Mexico	Zacatecas	Nasopharyngeal swab	NA	NA	NA	Taboada_2023	20-29	NA
OR153352	22B	22B (BA.5)	Omicron	22B	BA.5.1	BA.5.1	39.0625	mediocre	69	59	1	1	20	0	51	14	0	181	89019	3	29847	0.997391566	FALSE	C241T,G599A,T670G,C813T,C2790T,C3037T,G4184A,C9344T,A9424G,C9534T,C10029T,C10198T,G10447A,C10449A,G11083T,G12160A,C12880T,C14408T,C15714T,C17410T,A18163G,C19955T,A20055G,C20404T,C21618T,G21987A,T22200G,G22578A,C22674T,T22679C,C22686T,A22688G,G22775A,G22813T,T22882G,T22917G,G22992A,C22995A,A23013C,T23018G,A23055G,A23063T,T23075C,A23403G,C23525T,T23599G,C23604A,C23854A,G23948T,A24424T,T24469A,C25000T,C25584T,C26060T,C26270T,G26529A,G26709A,C27294T,T27438C,C27807T,C27889T,A28271T,C28311T,G28881A,G28882A,G28883C,A29510C,C29614T,C29666T	11288-11296,21633-21641,21765-21770,28362-28370,29734-29759	25701:C	ORF3a:104-276	E:T9I,M:D3N,M:A63T,N:P13L,N:R203K,N:G204R,N:S413R,ORF1a:G112S,ORF1a:S135R,ORF1a:T183I,ORF1a:T842I,ORF1a:G1307S,ORF1a:L3027F,ORF1a:T3090I,ORF1a:T3255I,ORF1a:P3395H,ORF1a:L3606F,ORF1b:P314L,ORF1b:R1315C,ORF1b:I1566V,ORF1b:T2163I,ORF1b:P2313S,ORF9b:P10S,S:T19I,S:A27S,S:G142D,S:V213G,S:G339D,S:S371F,S:S373P,S:S375F,S:T376A,S:D405N,S:K417N,S:N440K,S:L452R,S:S477N,S:T478K,S:E484A,S:F486V,S:Q498R,S:N501Y,S:Y505H,S:D614G,S:H655Y,S:N679K,S:P681H,S:N764K,S:D796Y,S:Q954H,S:N969K	N:E31-,N:R32-,N:S33-,ORF1a:S3675-,ORF1a:G3676-,ORF1a:F3677-,ORF9b:E27-,ORF9b:N28-,ORF9b:A29-,S:L24-,S:P25-,S:P26-,S:H69-,S:V70-		T4321C,C22786A,G26577C		G599A,C813T,G11083T,C20404T,C27294T	3	0	5	8	22278,22280-22291,22301,22304-22305,22321,22330,22333,22342	NODE_0000846	G599A,C813T,T4321C,G11083T,C20404T,C22786A,G26577C,C27294T,T27438C,C29614T,C29666T		M:E19Q,ORF1a:G112S,ORF1a:T183I,ORF1a:L3606F,ORF1b:P2313S,S:S408R		NODE_0000855	G599A,C813T,T4321C,G11083T,C20404T,C22786A,G26577C,C27294T,C29614T		M:E19Q,ORF1a:G112S,ORF1a:T183I,ORF1a:L3606F,ORF1b:P2313S,S:S408R		N/A	N/A	N/A	N/A	N/A	N/A	N/A	N/A	N/A	N/A	S:239-243,S:247-248,S:253,ORF3a:104-276		3000	0	good	20	10	0	good	0	24	15	62.5	mediocre	23		0	good	0		0	ORF3a:104-276	1	0	good		0	0	good	0	NA			NA	NA	F	31	No	NA	NA	NA	NA	NA	NA	NA	NA	<30	range	NA	6/23/22	NA	NA	Mexico	Mexico City	Nasopharyngeal swab	NA	NA	NA	Taboada_2023	30-39	NA
OR153353	22B	22B (BA.5)	Omicron	22B	BA.5.1.23	BA.5.1.23	0	good	68	86	0	0	10	0	51	23	0	0	88913	13	29844	0.997291242	FALSE	C241T,T670G,C1170T,C2790T,C3037T,G4184A,C4321T,C9344T,A9424G,C9534T,C10029T,C10198T,G10447A,C10449A,G12160A,C12880T,C14408T,C15714T,C17410T,A18163G,C19955T,A20055G,C21618T,G21987A,T22200G,G22578A,C22674T,T22679C,C22686T,A22688G,G22775A,A22786C,G22813T,T22882G,T22917G,G22992A,C22995A,A23013C,T23018G,A23055G,A23063T,T23075C,A23403G,C23525T,T23599G,C23604A,C23854A,G23948T,A24424T,T24469A,C25000T,C25584T,C26060T,C26270T,G26529A,C26577G,G26709A,T27438C,T27696C,C27807T,C27889T,A28271T,C28311T,G28881A,G28882A,G28883C,A29510C,C29666T	6656-6682,11288-11296,21633-21641,21765-21770,28362-28370,29734-29759			E:T9I,M:D3N,M:Q19E,M:A63T,N:P13L,N:R203K,N:G204R,N:S413R,ORF1a:S135R,ORF1a:S302F,ORF1a:T842I,ORF1a:G1307S,ORF1a:L3027F,ORF1a:T3090I,ORF1a:T3255I,ORF1a:P3395H,ORF1b:P314L,ORF1b:R1315C,ORF1b:I1566V,ORF1b:T2163I,ORF3a:T223I,ORF9b:P10S,S:T19I,S:A27S,S:G142D,S:V213G,S:G339D,S:S371F,S:S373P,S:S375F,S:T376A,S:D405N,S:R408S,S:K417N,S:N440K,S:L452R,S:S477N,S:T478K,S:E484A,S:F486V,S:Q498R,S:N501Y,S:Y505H,S:D614G,S:H655Y,S:N679K,S:P681H,S:N764K,S:D796Y,S:Q954H,S:N969K	N:E31-,N:R32-,N:S33-,ORF1a:N2131-,ORF1a:S2132-,ORF1a:V2133-,ORF1a:P2134-,ORF1a:W2135-,ORF1a:D2136-,ORF1a:T2137-,ORF1a:I2138-,ORF1a:A2139-,ORF1a:S3675-,ORF1a:G3676-,ORF1a:F3677-,ORF9b:E27-,ORF9b:N28-,ORF9b:A29-,S:L24-,S:P25-,S:P26-,S:H69-,S:V70-					0	0	0	0	17-19,24-26,28-31	NODE_0000846	C1170T,T27438C,T27696C,C29666T	6656-6682	ORF1a:S302F	ORF1a:N2131-,ORF1a:S2132-,ORF1a:V2133-,ORF1a:P2134-,ORF1a:W2135-,ORF1a:D2136-,ORF1a:T2137-,ORF1a:I2138-,ORF1a:A2139-	internal_bae4	T27696C	6656-6682		ORF1a:N2131-,ORF1a:S2132-,ORF1a:V2133-,ORF1a:P2134-,ORF1a:W2135-,ORF1a:D2136-,ORF1a:T2137-,ORF1a:I2138-,ORF1a:A2139-	N/A	N/A	N/A	N/A	N/A	N/A	N/A	N/A	N/A	N/A			3000	0	good	10	10	0	good	0	24	-7	0	good	1		0	good	0		0		0	0	good		0	0	good	0	NA			NA	NA	F	37	No	NA	NA	NA	NA	NA	NA	NA	NA	<30	range	NA	6/24/22	NA	NA	Mexico	Yucatan	Nasopharyngeal swab	NA	NA	NA	Taboada_2023	30-39	NA
OR153354	22A	22A (BA.4)	Omicron	22A	BA.4.1.8	BA.4.1.8	34.027778	mediocre	74	76	0	1	108	0	52	20	0	81	88844	6	29847	0.994348393	FALSE	C241T,T670G,C2790T,C3037T,A3472G,G4184A,C9344T,A9424G,C9534T,C10029T,C10198T,G10447A,C10449A,G12160A,C12880T,C13721T,C14322T,C14408T,C15714T,C17304T,C17410T,A18163G,T18603C,C19955T,A20055G,T21570G,C21618T,G21987A,T22200G,G22578A,G22599C,C22674T,T22679C,C22686T,A22688G,G22775A,G22813T,T22882G,T22917G,G22992A,C22995A,A23013C,T23018G,A23055G,A23063T,T23075C,C23191T,A23403G,C23525T,T23599G,C23604A,C23854A,G23948T,A24424T,T24469A,C25000T,C25584T,C26060T,C26270T,G26709A,C26858T,A27259C,G27382C,A27383T,T27384C,C27807T,A28271T,C28311T,C28720T,C28724T,G28881A,G28882A,G28883C,A29510C	686-694,11288-11296,21633-21641,21765-21770,27786-27793,28362-28370,29734-29759		ORF7b:14-44	E:T9I,M:A63T,N:P13L,N:P151S,N:R203K,N:G204R,N:S413R,ORF1a:S135R,ORF1a:T842I,ORF1a:G1307S,ORF1a:L3027F,ORF1a:T3090I,ORF1a:T3255I,ORF1a:P3395H,ORF1b:P85L,ORF1b:P314L,ORF1b:R1315C,ORF1b:I1566V,ORF1b:T2163I,ORF3a:T223I,ORF6:D61L,ORF9b:P10S,S:V3G,S:T19I,S:A27S,S:G142D,S:V213G,S:G339D,S:R346T,S:S371F,S:S373P,S:S375F,S:T376A,S:D405N,S:K417N,S:N440K,S:L452R,S:S477N,S:T478K,S:E484A,S:F486V,S:Q498R,S:N501Y,S:Y505H,S:D614G,S:H655Y,S:N679K,S:P681H,S:N764K,S:D796Y,S:Q954H,S:N969K	N:E31-,N:R32-,N:S33-,ORF1a:K141-,ORF1a:S142-,ORF1a:F143-,ORF1a:S3675-,ORF1a:G3676-,ORF1a:F3677-,ORF7b:L11-,ORF7b:C12-,ORF7b:F13-,ORF9b:E27-,ORF9b:N28-,ORF9b:A29-,S:L24-,S:P25-,S:P26-,S:H69-,S:V70-		T4321C,C22786A,G26577C		A3472G,C13721T,C17304T,C23191T	3	0	4	7	2245-2271,2279,2283,9113,9115,9118-9120,9124,9127-9128,9130-9131,9133-9134,9138,9143,9146-9150,9155,9159-9174,10207,22270-22300,22303,22306,22321,22326,22329,22332-22333,22388,22400,22846,22950	NODE_0000837	A3472G,T4321C,C13721T,C14322T,C17304T,T18603C,T21570G,G22599C,C22786A,C23191T,G26577C,C28720T	686-694,27786-27793	M:E19Q,ORF1b:P85L,S:V3G,S:R346T,S:S408R	ORF1a:K141-,ORF1a:S142-,ORF1a:F143-,ORF7b:L11-,ORF7b:C12-,ORF7b:F13-	BA.4.1.8	A3472G,T4321C,C13721T,C17304T,C22786A,C23191T,G26577C		M:E19Q,ORF1b:P85L,S:S408R		N/A	N/A	N/A	N/A	N/A	N/A	N/A	N/A	N/A	N/A	ORF1a:661-669,ORF1a:672-673,ORF1a:2950-2952,ORF1a:2954-2958,ORF1a:2960-2962,ORF1a:2964-2970,ORF1a:3314,S:237-248,S:253,S:255-257,S:276,S:280,S:428,S:463,ORF7b:14-44		3000	0	good	108	10	0	good	0	24	14	58.333333	mediocre	22		0	good	0		0	ORF7b:14-44	1	0	good		0	0	good	0	NA			NA	NA	M	25	No	NA	NA	NA	NA	NA	NA	NA	NA	<30	range	NA	6/22/22	NA	NA	Mexico	Mexico City	Nasopharyngeal swab	NA	NA	NA	Taboada_2023	20-29	NA
OR153355	22A	22A (BA.4)	Omicron	22A	BA.4.1.8	BA.4.1.8	0	good	78	76	0	1	1	0	56	20	0	32	88920	10	29846	0.997759422	FALSE	C241T,T670G,C2790T,C3037T,G4184A,C4321T,T6069G,C9344T,A9424G,C9534T,T9723C,C10029T,C10198T,G10447A,C10449A,G12160A,C12880T,C14322T,C14408T,C14786T,C15714T,C17304T,C17410T,A18163G,T18603C,C19955T,A20055G,T21570G,C21618T,G21987A,T22200G,G22578A,G22599C,C22674T,T22679C,C22686T,A22688G,G22775A,A22786C,G22813T,T22882G,T22917G,G22992A,C22995A,A23013C,T23018G,A23055G,A23063T,T23075C,C23191T,A23403G,C23525T,T23599G,C23604A,C23854A,G23948T,A24424T,T24469A,C25000T,C25584T,C26060T,C26270T,C26577G,G26709A,C26858T,A27259C,G27382C,A27383T,T27384C,C27807T,A28271T,C28311T,C28720T,C28724T,G28881A,G28882A,G28883C,A29510C	686-694,11288-11296,21633-21641,21765-21770,27786-27793,28362-28370,29734-29759		ORF7b:14-44	E:T9I,M:Q19E,M:A63T,N:P13L,N:P151S,N:R203K,N:G204R,N:S413R,ORF1a:S135R,ORF1a:T842I,ORF1a:G1307S,ORF1a:I1935S,ORF1a:L3027F,ORF1a:T3090I,ORF1a:F3153S,ORF1a:T3255I,ORF1a:P3395H,ORF1b:P314L,ORF1b:A440V,ORF1b:R1315C,ORF1b:I1566V,ORF1b:T2163I,ORF3a:T223I,ORF6:D61L,ORF9b:P10S,S:V3G,S:T19I,S:A27S,S:G142D,S:V213G,S:G339D,S:R346T,S:S371F,S:S373P,S:S375F,S:T376A,S:D405N,S:R408S,S:K417N,S:N440K,S:L452R,S:S477N,S:T478K,S:E484A,S:F486V,S:Q498R,S:N501Y,S:Y505H,S:D614G,S:H655Y,S:N679K,S:P681H,S:N764K,S:D796Y,S:Q954H,S:N969K	N:E31-,N:R32-,N:S33-,ORF1a:K141-,ORF1a:S142-,ORF1a:F143-,ORF1a:S3675-,ORF1a:G3676-,ORF1a:F3677-,ORF7b:L11-,ORF7b:C12-,ORF7b:F13-,ORF9b:E27-,ORF9b:N28-,ORF9b:A29-,S:L24-,S:P25-,S:P26-,S:H69-,S:V70-				T6069G,T9723C,C14786T,C17304T,C23191T	0	0	5	5	11306	NODE_0000837	T6069G,T9723C,C14322T,C14786T,C17304T,T18603C,T21570G,G22599C,C23191T,C28720T	686-694,27786-27793	ORF1a:I1935S,ORF1a:F3153S,ORF1b:A440V,S:V3G,S:R346T	ORF1a:K141-,ORF1a:S142-,ORF1a:F143-,ORF7b:L11-,ORF7b:C12-,ORF7b:F13-	BA.4.1.8	T6069G,T9723C,C14786T,C17304T,C23191T		ORF1a:I1935S,ORF1a:F3153S,ORF1b:A440V		N/A	N/A	N/A	N/A	N/A	N/A	N/A	N/A	N/A	N/A	ORF1a:3681,ORF7b:14-44		3000	0	good	1	10	0	good	0	24	-3	0	good	5		0	good	0		0	ORF7b:14-44	1	0	good		0	0	good	0	NA			NA	NA	M	32	No	NA	NA	NA	NA	NA	NA	NA	NA	<30	range	NA	6/21/22	NA	NA	Mexico	Guanajuato	Nasopharyngeal swab	NA	NA	NA	Taboada_2023	30-39	NA
OR153356	22A	22A (BA.4)	Omicron	22A	BA.4.1.8	BA.4.1.8	0.173611	good	75	76	0	1	5	0	53	20	0	35	88943	6	29847	0.997792864	FALSE	C241T,T670G,C2790T,C3037T,G4184A,C4321T,C9344T,A9424G,C9534T,C10029T,C10198T,G10447A,C10449A,G12160A,C12880T,A13190G,C14322T,C14408T,C15714T,C17304T,C17410T,A18163G,T18603C,C19955T,A20055G,T21570G,C21618T,G21987A,T22200G,G22578A,G22599C,C22674T,T22679C,C22686T,A22688G,G22775A,G22813T,T22882G,T22917G,G22992A,C22995A,A23013C,T23018G,A23055G,A23063T,T23075C,C23191T,A23403G,C23525T,T23599G,C23604A,C23854A,G23948T,A24424T,T24469A,C25000T,C25584T,C26060T,C26270T,C26577G,G26709A,C26858T,A27259C,G27382C,A27383T,T27384C,C27807T,A28271T,C28311T,C28720T,C28724T,G28881A,G28882A,G28883C,A29510C	686-694,11288-11296,21633-21641,21765-21770,27786-27793,28362-28370,29734-29759		ORF7b:14-44	E:T9I,M:Q19E,M:A63T,N:P13L,N:P151S,N:R203K,N:G204R,N:S413R,ORF1a:S135R,ORF1a:T842I,ORF1a:G1307S,ORF1a:L3027F,ORF1a:T3090I,ORF1a:T3255I,ORF1a:P3395H,ORF1a:T4309A,ORF1b:P314L,ORF1b:R1315C,ORF1b:I1566V,ORF1b:T2163I,ORF3a:T223I,ORF6:D61L,ORF9b:P10S,S:V3G,S:T19I,S:A27S,S:G142D,S:V213G,S:G339D,S:R346T,S:S371F,S:S373P,S:S375F,S:T376A,S:D405N,S:K417N,S:N440K,S:L452R,S:S477N,S:T478K,S:E484A,S:F486V,S:Q498R,S:N501Y,S:Y505H,S:D614G,S:H655Y,S:N679K,S:P681H,S:N764K,S:D796Y,S:Q954H,S:N969K	N:E31-,N:R32-,N:S33-,ORF1a:K141-,ORF1a:S142-,ORF1a:F143-,ORF1a:S3675-,ORF1a:G3676-,ORF1a:F3677-,ORF7b:L11-,ORF7b:C12-,ORF7b:F13-,ORF9b:E27-,ORF9b:N28-,ORF9b:A29-,S:L24-,S:P25-,S:P26-,S:H69-,S:V70-		C22786A		A13190G,C17304T,C23191T	1	0	3	4	22274-22275,22277,22303-22304	NODE_0000837	A13190G,C14322T,C17304T,T18603C,T21570G,G22599C,C22786A,C23191T,C28720T	686-694,27786-27793	ORF1a:T4309A,S:V3G,S:R346T,S:S408R	ORF1a:K141-,ORF1a:S142-,ORF1a:F143-,ORF7b:L11-,ORF7b:C12-,ORF7b:F13-	BA.4.1.8	A13190G,C17304T,C22786A,C23191T		ORF1a:T4309A,S:S408R		N/A	N/A	N/A	N/A	N/A	N/A	N/A	N/A	N/A	N/A	S:238-239,S:247-248,ORF7b:14-44		3000	0	good	5	10	0	good	0	24	1	4.166667	good	9		0	good	0		0	ORF7b:14-44	1	0	good		0	0	good	0	NA			NA	NA	F	38	No	NA	NA	NA	NA	NA	NA	NA	NA	<30	range	NA	6/22/22	NA	NA	Mexico	Queretaro	Nasopharyngeal swab	NA	NA	NA	Taboada_2023	30-39	NA
OR153357	22A	22A (BA.4)	Omicron	22A	BA.4.1.8	BA.4.1.8	1.5625	good	74	50	0	1	129	0	52	20	0	87	87830	48	29530	0.981640638	FALSE	C241T,T670G,C2790T,C3037T,G4184A,C4321T,C9534T,C10029T,C10198T,G10447A,C10449A,G12160A,C12880T,A13190G,C14322T,C14408T,C15714T,C17304T,C17410T,A18163G,T18603C,C19955T,A20055G,C21306T,T21570G,C21618T,G21809T,G21987A,T22200G,G22578A,G22599C,C22674T,T22679C,C22686T,A22688G,G22775A,A22786C,G22813T,T22882G,T22917G,G22992A,C22995A,A23013C,T23018G,A23055G,A23063T,T23075C,C23191T,A23403G,C23525T,T23599G,C23604A,G23948T,A24424T,T24469A,C25000T,C25584T,C26060T,C26577G,G26709A,C26858T,A27259C,G27382C,A27383T,T27384C,C27807T,A28271T,C28311T,C28720T,C28724T,G28881A,G28882A,G28883C,A29510C	686-694,11288-11296,21633-21641,21765-21770,27786-27793,28362-28370		ORF7b:14-44	M:Q19E,M:A63T,N:P13L,N:P151S,N:R203K,N:G204R,N:S413R,ORF1a:S135R,ORF1a:T842I,ORF1a:G1307S,ORF1a:T3090I,ORF1a:T3255I,ORF1a:P3395H,ORF1a:T4309A,ORF1b:P314L,ORF1b:R1315C,ORF1b:I1566V,ORF1b:T2163I,ORF3a:T223I,ORF6:D61L,ORF9b:P10S,S:V3G,S:T19I,S:A27S,S:V83F,S:G142D,S:V213G,S:G339D,S:R346T,S:S371F,S:S373P,S:S375F,S:T376A,S:D405N,S:R408S,S:K417N,S:N440K,S:L452R,S:S477N,S:T478K,S:E484A,S:F486V,S:Q498R,S:N501Y,S:Y505H,S:D614G,S:H655Y,S:N679K,S:P681H,S:D796Y,S:Q954H,S:N969K	N:E31-,N:R32-,N:S33-,ORF1a:K141-,ORF1a:S142-,ORF1a:F143-,ORF1a:S3675-,ORF1a:G3676-,ORF1a:F3677-,ORF7b:L11-,ORF7b:C12-,ORF7b:F13-,ORF9b:E27-,ORF9b:N28-,ORF9b:A29-,S:L24-,S:P25-,S:P26-,S:H69-,S:V70-		T26270C		A13190G,C17304T,C21306T,G21809T,C23191T	1	0	5	6	6394,6443,6445-6485,9328,9332-9336,9341,9344-9345,9348,9350-9351,9353,9355,9357,9360-9362,9364,9366-9369,9372-9373,9376-9378,9383,9385,9394-9395,9397-9398,9400,9402-9403,9412,9415,9420,9423-9426,9430-9431,9434,9436-9437,9439,9443-9472,9476,23854-23858	NODE_0000837	A13190G,C14322T,C17304T,T18603C,C21306T,T21570G,G21809T,G22599C,C23191T,T26270C,C28720T	686-694,27786-27793	E:I9T,ORF1a:T4309A,S:V3G,S:V83F,S:R346T	ORF1a:K141-,ORF1a:S142-,ORF1a:F143-,ORF7b:L11-,ORF7b:C12-,ORF7b:F13-	BA.4.1.8	A13190G,C17304T,C21306T,G21809T,C23191T,T26270C		E:I9T,ORF1a:T4309A,S:V83F		N/A	N/A	N/A	N/A	N/A	N/A	N/A	N/A	N/A	N/A	ORF1a:2043,ORF1a:2060-2074,ORF1a:3023-3024,ORF1a:3026-3036,ORF1a:3038,ORF1a:3040,ORF1a:3043-3046,ORF1a:3052-3058,ORF1a:3060-3069,ORF1a:3071,S:764-766,ORF7b:14-44		3000	0	good	129	10	0	good	0	24	3	12.5	good	11		0	good	0		0	ORF7b:14-44	1	0	good		0	0	good	0	NA			NA	NA	F	33	No	NA	NA	NA	NA	NA	NA	NA	NA	<30	range	NA	6/23/22	NA	NA	Mexico	Guanajuato	Nasopharyngeal swab	NA	NA	NA	Taboada_2023	30-39	NA
OR153358	22A	22A (BA.4)	Omicron	22A	BA.4.1	BA.4.1	0	good	72	68	0	0	10	0	53	17	0	2	88942	15	29843	0.997190917	FALSE	C241T,T670G,C2790T,C3037T,G4184A,C4321T,C7945T,C8293T,C9344T,A9424G,C9534T,C10029T,C10198T,G10447A,C10449A,G12160A,C12880T,C14408T,C15714T,C17410T,A18163G,C19955T,A20055G,T21570G,C21618T,G21987A,T22200G,G22578A,C22674T,T22679C,C22686T,A22688G,G22775A,A22786C,G22813T,T22882G,T22917G,G22992A,C22995A,A23013C,T23018G,A23055G,A23063T,T23075C,A23403G,C23525T,T23599G,C23604A,C23854A,G23948T,A24424T,T24469A,C25000T,C25584T,C26060T,C26270T,C26577G,G26709A,C26858T,A27259C,G27382C,A27383T,T27384C,G27788T,C27807T,A28271T,C28311T,C28724T,G28881A,G28882A,G28883C,A29510C	686-694,11288-11296,21633-21641,21765-21770,28362-28370,29734-29759			E:T9I,M:Q19E,M:A63T,N:P13L,N:P151S,N:R203K,N:G204R,N:S413R,ORF1a:S135R,ORF1a:T842I,ORF1a:G1307S,ORF1a:L3027F,ORF1a:T3090I,ORF1a:T3255I,ORF1a:P3395H,ORF1b:P314L,ORF1b:R1315C,ORF1b:I1566V,ORF1b:T2163I,ORF3a:T223I,ORF6:D61L,ORF7b:L11F,ORF9b:P10S,S:V3G,S:T19I,S:A27S,S:G142D,S:V213G,S:G339D,S:S371F,S:S373P,S:S375F,S:T376A,S:D405N,S:R408S,S:K417N,S:N440K,S:L452R,S:S477N,S:T478K,S:E484A,S:F486V,S:Q498R,S:N501Y,S:Y505H,S:D614G,S:H655Y,S:N679K,S:P681H,S:N764K,S:D796Y,S:Q954H,S:N969K	N:E31-,N:R32-,N:S33-,ORF1a:K141-,ORF1a:S142-,ORF1a:F143-,ORF1a:S3675-,ORF1a:G3676-,ORF1a:F3677-,ORF9b:E27-,ORF9b:N28-,ORF9b:A29-,S:L24-,S:P25-,S:P26-,S:H69-,S:V70-			C8293T|24A&24E&24C&24B&23I&24G&24F&24H&24I	C7945T	0	1	1	2	17-19,21-22,25,27,31,6591,6594	NODE_0000837	C7945T,C8293T,T21570G,G27788T	686-694	ORF7b:L11F,S:V3G	ORF1a:K141-,ORF1a:S142-,ORF1a:F143-	NODE_0000842	C7945T,C8293T				N/A	N/A	N/A	N/A	N/A	N/A	N/A	N/A	N/A	N/A	ORF1a:2109-2110		3000	0	good	10	10	0	good	0	24	-3	0	good	5		0	good	0		0		0	0	good		0	0	good	0	NA			NA	NA	M	27	No	NA	NA	NA	NA	NA	NA	NA	NA	<30	range	NA	6/22/22	NA	NA	Mexico	Baja California	Nasopharyngeal swab	NA	NA	NA	Taboada_2023	20-29	NA
OR153359	22A	22A (BA.4)	Omicron	22A	BA.4.2	BA.4.2	34.027778	mediocre	73	68	0	0	170	0	54	17	0	48	88859	34	29889	0.992743203	FALSE	C241T,T670G,C2790T,C3037T,G4184A,C5173A,C6286T,C6629T,G9092T,C9344T,A9424G,C9534T,C10029T,C10198T,G10447A,C10449A,G12160A,C12880T,T13078C,C14408T,C14676T,C15714T,C17410T,A18163G,C19955T,A20055G,C21618T,G21987A,T22200G,G22578A,C22674T,T22679C,C22686T,A22688G,G22775A,G22813T,T22882G,T22917G,G22992A,C22995A,A23013C,T23018G,A23055G,A23063T,T23075C,A23403G,C23525T,T23599G,C23604A,C23854A,G23948T,A24424T,T24469A,C25000T,C25584T,C26060T,C26270T,C26577G,G26709A,C26858T,A27259C,G27382C,A27383T,T27384C,G27788T,C27807T,A28271T,C28311T,C28724T,G28881A,G28882A,G28883C,A29510C	686-694,11288-11296,21633-21641,21765-21770,28362-28370,29734-29759			E:T9I,M:Q19E,M:A63T,N:P13L,N:P151S,N:R203K,N:G204R,N:S413R,ORF1a:S135R,ORF1a:T842I,ORF1a:G1307S,ORF1a:H1636Q,ORF1a:L2122F,ORF1a:V2943F,ORF1a:L3027F,ORF1a:T3090I,ORF1a:T3255I,ORF1a:P3395H,ORF1b:P314L,ORF1b:R1315C,ORF1b:I1566V,ORF1b:T2163I,ORF3a:T223I,ORF6:D61L,ORF7b:L11F,ORF9b:P10S,S:T19I,S:A27S,S:G142D,S:V213G,S:G339D,S:S371F,S:S373P,S:S375F,S:T376A,S:D405N,S:K417N,S:N440K,S:L452R,S:S477N,S:T478K,S:E484A,S:F486V,S:Q498R,S:N501Y,S:Y505H,S:D614G,S:H655Y,S:N679K,S:P681H,S:N764K,S:D796Y,S:Q954H,S:N969K	N:E31-,N:R32-,N:S33-,ORF1a:K141-,ORF1a:S142-,ORF1a:F143-,ORF1a:S3675-,ORF1a:G3676-,ORF1a:F3677-,ORF9b:E27-,ORF9b:N28-,ORF9b:A29-,S:L24-,S:P25-,S:P26-,S:H69-,S:V70-		T4321C,C22786A	C6286T|20E,C14676T|20I	C6629T,G9092T	2	2	2	6	22271-22409,28412,29847-29875,29879	NODE_0000837	T4321C,C5173A,C6286T,C6629T,G9092T,T13078C,C14676T,C22786A,G27788T	686-694	ORF1a:H1636Q,ORF1a:L2122F,ORF1a:V2943F,ORF7b:L11F,S:S408R	ORF1a:K141-,ORF1a:S142-,ORF1a:F143-	BA.4.2	T4321C,C6286T,C6629T,G9092T,C14676T,C22786A		ORF1a:L2122F,ORF1a:V2943F,S:S408R		N/A	N/A	N/A	N/A	N/A	N/A	N/A	N/A	N/A	N/A	S:237-283,N:47		3000	0	good	170	10	0	good	0	24	14	58.333333	mediocre	22		0	good	0		0		0	0	good		0	0	good	0	NA			NA	NA	M	26	No	NA	NA	NA	NA	NA	NA	NA	NA	<30	range	NA	6/21/22	NA	NA	Mexico	Baja California	Nasopharyngeal swab	NA	NA	NA	Taboada_2023	20-29	NA
OR153360	22A	22A (BA.4)	Omicron	22A	BA.4.2	BA.4.2	0	good	70	68	0	0	0	0	52	17	0	0	89005	3	29846	0.998026954	FALSE	C241T,T670G,C2790T,C3037T,G4184A,C4321T,C5173A,C9344T,A9424G,C9534T,C10029T,C10198T,G10447A,C10449A,G12160A,C12880T,T13078C,C14408T,C15714T,C17410T,A18163G,C19955T,A20055G,C21618T,G21987A,T22200G,G22578A,C22674T,T22679C,C22686T,A22688G,G22775A,G22813T,T22882G,T22917G,G22992A,C22995A,A23013C,T23018G,A23055G,A23063T,T23075C,A23403G,C23525T,T23599G,C23604A,C23854A,G23948T,A24424T,T24469A,C25000T,C25584T,C26060T,C26270T,C26577G,G26709A,C26858T,A27259C,G27382C,A27383T,T27384C,G27788T,C27807T,A28271T,C28311T,C28724T,G28881A,G28882A,G28883C,A29510C	686-694,11288-11296,21633-21641,21765-21770,28362-28370,29734-29759			E:T9I,M:Q19E,M:A63T,N:P13L,N:P151S,N:R203K,N:G204R,N:S413R,ORF1a:S135R,ORF1a:T842I,ORF1a:G1307S,ORF1a:H1636Q,ORF1a:L3027F,ORF1a:T3090I,ORF1a:T3255I,ORF1a:P3395H,ORF1b:P314L,ORF1b:R1315C,ORF1b:I1566V,ORF1b:T2163I,ORF3a:T223I,ORF6:D61L,ORF7b:L11F,ORF9b:P10S,S:T19I,S:A27S,S:G142D,S:V213G,S:G339D,S:S371F,S:S373P,S:S375F,S:T376A,S:D405N,S:K417N,S:N440K,S:L452R,S:S477N,S:T478K,S:E484A,S:F486V,S:Q498R,S:N501Y,S:Y505H,S:D614G,S:H655Y,S:N679K,S:P681H,S:N764K,S:D796Y,S:Q954H,S:N969K	N:E31-,N:R32-,N:S33-,ORF1a:K141-,ORF1a:S142-,ORF1a:F143-,ORF1a:S3675-,ORF1a:G3676-,ORF1a:F3677-,ORF9b:E27-,ORF9b:N28-,ORF9b:A29-,S:L24-,S:P25-,S:P26-,S:H69-,S:V70-		C22786A			1	0	0	1		NODE_0000837	C5173A,T13078C,C22786A,G27788T	686-694	ORF1a:H1636Q,ORF7b:L11F,S:S408R	ORF1a:K141-,ORF1a:S142-,ORF1a:F143-	BA.4.2	C22786A		S:S408R		N/A	N/A	N/A	N/A	N/A	N/A	N/A	N/A	N/A	N/A			3000	0	good	0	10	0	good	0	24	-2	0	good	6		0	good	0		0		0	0	good		0	0	good	0	NA			NA	NA	F	45	No	NA	NA	NA	NA	NA	NA	NA	NA	<30	range	NA	6/23/22	NA	NA	Mexico	Baja California	Nasopharyngeal swab	NA	NA	NA	Taboada_2023	40-49	NA
OR153361	22A	22A (BA.4)	Omicron	22A	BA.4.1	BA.4.1	8.506944	good	79	68	0	0	2	0	53	17	0	0	88940	12	29846	0.997659098	FALSE	C241T,T670G,C2790T,C3037T,T3442C,G4184A,C4321T,C9344T,A9424G,C9534T,G9802A,C10029T,C10198T,G10447A,C10449A,C10474T,G12160A,C12880T,T14331C,C14408T,C15714T,C17410T,A18163G,C19955T,A20055G,G21255A,T21570G,C21618T,G21987A,T22200G,G22578A,C22674T,T22679C,C22686T,A22688G,G22775A,A22786C,G22813T,T22882G,T22917G,G22992A,C22995A,A23013C,T23018G,A23055G,A23063T,T23075C,A23403G,C23525T,T23599G,C23604A,C23854A,G23948T,A24424T,T24469A,C25000T,T25228C,C25584T,C26060T,C26270T,C26577G,G26709A,C26858T,A27259C,G27382C,A27383T,T27384C,G27788T,C27807T,A28271T,C28311T,C28720T,C28724T,A28877T,G28878C,G28881A,G28882A,G28883C,A29510C	686-694,11288-11296,21633-21641,21765-21770,28362-28370,29734-29759			E:T9I,M:Q19E,M:A63T,N:P13L,N:P151S,N:R203K,N:G204R,N:S413R,ORF1a:S135R,ORF1a:T842I,ORF1a:G1307S,ORF1a:L3027F,ORF1a:T3090I,ORF1a:T3255I,ORF1a:P3395H,ORF1b:P314L,ORF1b:R1315C,ORF1b:I1566V,ORF1b:T2163I,ORF3a:T223I,ORF6:D61L,ORF7b:L11F,ORF9b:P10S,S:V3G,S:T19I,S:A27S,S:G142D,S:V213G,S:G339D,S:S371F,S:S373P,S:S375F,S:T376A,S:D405N,S:R408S,S:K417N,S:N440K,S:L452R,S:S477N,S:T478K,S:E484A,S:F486V,S:Q498R,S:N501Y,S:Y505H,S:D614G,S:H655Y,S:N679K,S:P681H,S:N764K,S:D796Y,S:Q954H,S:N969K	N:E31-,N:R32-,N:S33-,ORF1a:K141-,ORF1a:S142-,ORF1a:F143-,ORF1a:S3675-,ORF1a:G3676-,ORF1a:F3677-,ORF9b:E27-,ORF9b:N28-,ORF9b:A29-,S:L24-,S:P25-,S:P26-,S:H69-,S:V70-			A28877T|20J,G28878C|20J	T3442C,G9802A,C10474T,T14331C,G21255A,T25228C,C28720T	0	2	7	9	13-14	NODE_0000837	T3442C,G9802A,C10474T,T14331C,G21255A,T21570G,T25228C,G27788T,C28720T,A28877T,G28878C	686-694	ORF7b:L11F,S:V3G	ORF1a:K141-,ORF1a:S142-,ORF1a:F143-	NODE_0000842	T3442C,G9802A,C10474T,T14331C,G21255A,T25228C,C28720T,A28877T,G28878C				N/A	N/A	N/A	N/A	N/A	N/A	N/A	N/A	N/A	N/A			3000	0	good	2	10	0	good	0	24	7	29.166667	good	15		0	good	0		0		0	0	good		0	0	good	0	NA			NA	NA	F	68	No	NA	NA	NA	NA	NA	NA	NA	NA	<30	range	NA	6/22/22	NA	NA	Mexico	Baja California	Nasopharyngeal swab	NA	NA	NA	Taboada_2023	60-69	NA
OR153362	22B	22B (BA.5)	Omicron	22B	BA.5.5	BA.5.5	0	good	70	68	0	0	0	0	54	17	0	0	88917	33	29847	0.997057151	FALSE	C241T,T670G,C2790T,C3037T,G4184A,C4321T,C5512T,T6637C,C9344T,A9424G,C9534T,C10029T,C10198T,G10447A,C10449A,G12160A,C12880T,C14408T,C15714T,G16843A,C17410T,A18163G,C19955T,A20055G,C21618T,C21789T,G21987A,T22200G,G22578A,C22674T,T22679C,C22686T,A22688G,G22775A,A22786C,G22813T,T22882G,T22917G,G22992A,C22995A,A23013C,T23018G,A23055G,A23063T,T23075C,A23403G,C23525T,T23599G,C23604A,C23854A,G23948T,A24424T,T24469A,C25000T,C25584T,C26060T,C26270T,G26529A,C26577G,G26709A,C27807T,C27828T,C27889T,A28271T,C28311T,A28792T,G28881A,G28882A,G28883C,A29510C	510-518,11288-11296,21633-21641,21765-21770,28362-28370,29734-29759			E:T9I,M:D3N,M:Q19E,M:A63T,N:P13L,N:R203K,N:G204R,N:S413R,ORF1a:M85V,ORF1a:S135R,ORF1a:T842I,ORF1a:G1307S,ORF1a:L3027F,ORF1a:T3090I,ORF1a:T3255I,ORF1a:P3395H,ORF1b:P314L,ORF1b:G1126S,ORF1b:R1315C,ORF1b:I1566V,ORF1b:T2163I,ORF3a:T223I,ORF7b:L25F,ORF9b:P10S,S:T19I,S:A27S,S:T76I,S:G142D,S:V213G,S:G339D,S:S371F,S:S373P,S:S375F,S:T376A,S:D405N,S:R408S,S:K417N,S:N440K,S:L452R,S:S477N,S:T478K,S:E484A,S:F486V,S:Q498R,S:N501Y,S:Y505H,S:D614G,S:H655Y,S:N679K,S:P681H,S:N764K,S:D796Y,S:Q954H,S:N969K	N:E31-,N:R32-,N:S33-,ORF1a:G82-,ORF1a:H83-,ORF1a:V84-,ORF1a:S3675-,ORF1a:G3676-,ORF1a:F3677-,ORF9b:E27-,ORF9b:N28-,ORF9b:A29-,S:L24-,S:P25-,S:P26-,S:H69-,S:V70-				T6637C,G16843A,C27828T,A28792T	0	0	4	4		NODE_0000846	C5512T,T6637C,G16843A,C21789T,C27828T,A28792T	510-518	ORF1a:M85V,ORF1b:G1126S,ORF7b:L25F,S:T76I	ORF1a:G82-,ORF1a:H83-,ORF1a:V84-	NODE_0000848	C5512T,T6637C,G16843A,C27828T,A28792T	510-518	ORF1a:M85V,ORF1b:G1126S,ORF7b:L25F	ORF1a:G82-,ORF1a:H83-,ORF1a:V84-	N/A	N/A	N/A	N/A	N/A	N/A	N/A	N/A	N/A	N/A			3000	0	good	0	10	0	good	0	24	-3	0	good	5		0	good	0		0		0	0	good		0	0	good	0	NA			NA	NA	M	52	No	NA	NA	NA	NA	NA	NA	NA	NA	<30	range	NA	6/21/22	NA	NA	Mexico	Chihuahua	Nasopharyngeal swab	NA	NA	NA	Taboada_2023	50-59	NA
OR153363	22A	22A (BA.4)	Omicron	22A	BA.4.1	BA.4.1	22.006944	good	71	68	0	0	0	1	54	17	0	0	88992	6	29846	0.997893188	FALSE	C241T,T670G,C2790T,C3037T,G4184A,T4888C,A5421G,C9344T,A9424G,C9534T,C10029T,C10198T,G10447A,C10449A,C11514T,G12160A,C12880T,C14408T,C15714T,C17410T,A18163G,C19955T,A20055G,T21570G,C21618T,G21987A,T22200G,G22578A,C22674T,T22679C,C22686T,A22688G,G22775A,G22813T,T22882G,T22917G,G22992A,C22995A,A23013C,T23018G,A23055G,A23063T,T23075C,A23403G,C23525T,T23599G,C23604A,C23854A,G23948T,A24424T,T24469A,C25000T,C25584T,C26060T,C26270T,G26709A,C26858T,A27259C,G27382C,A27383T,T27384C,G27621T,G27788T,C27807T,A28271T,C28311T,C28724T,G28881A,G28882A,G28883C,A29510C	686-694,11288-11296,21633-21641,21765-21770,28362-28370,29734-29759			E:T9I,M:A63T,N:P13L,N:P151S,N:R203K,N:G204R,N:S413R,ORF1a:S135R,ORF1a:T842I,ORF1a:G1307S,ORF1a:N1719S,ORF1a:L3027F,ORF1a:T3090I,ORF1a:T3255I,ORF1a:P3395H,ORF1a:T3750I,ORF1b:P314L,ORF1b:R1315C,ORF1b:I1566V,ORF1b:T2163I,ORF3a:T223I,ORF6:D61L,ORF7a:Q76H,ORF7b:L11F,ORF9b:P10S,S:V3G,S:T19I,S:A27S,S:G142D,S:V213G,S:G339D,S:S371F,S:S373P,S:S375F,S:T376A,S:D405N,S:K417N,S:N440K,S:L452R,S:S477N,S:T478K,S:E484A,S:F486V,S:Q498R,S:N501Y,S:Y505H,S:D614G,S:H655Y,S:N679K,S:P681H,S:N764K,S:D796Y,S:Q954H,S:N969K	N:E31-,N:R32-,N:S33-,ORF1a:K141-,ORF1a:S142-,ORF1a:F143-,ORF1a:S3675-,ORF1a:G3676-,ORF1a:F3677-,ORF9b:E27-,ORF9b:N28-,ORF9b:A29-,S:L24-,S:P25-,S:P26-,S:H69-,S:V70-		C22786A,G26577C	C11514T|21I	T4888C,A5421G,G27621T	2	1	3	6		NODE_0000837	T4888C,A5421G,C11514T,T21570G,C22786A,G26577C,G27621T,G27788T	686-694	M:E19Q,ORF1a:N1719S,ORF1a:T3750I,ORF7a:Q76H,ORF7b:L11F,S:V3G,S:S408R	ORF1a:K141-,ORF1a:S142-,ORF1a:F143-	NODE_0000842	T4888C,A5421G,C11514T,C22786A,G26577C,G27621T		M:E19Q,ORF1a:N1719S,ORF1a:T3750I,ORF7a:Q76H,S:S408R		N/A	N/A	N/A	N/A	N/A	N/A	N/A	N/A	N/A	N/A		Y:4321	3000	0	good	0	10	10	good	1	24	11	45.833333	mediocre	19		0	good	0		0		0	0	good		0	0	good	0	NA			NA	NA	M	47	No	NA	NA	NA	NA	NA	NA	NA	NA	<30	range	NA	6/21/22	NA	NA	Mexico	Mexico City	Nasopharyngeal swab	NA	NA	NA	Taboada_2023	40-49	NA
OR153364	22A	22A (BA.4)	Omicron	22A	BA.4.1	BA.4.1	21.006944	good	68	68	0	0	0	0	52	17	0	0	89013	3	29846	0.998026954	FALSE	C241T,T670G,C2790T,C3037T,G4184A,C9344T,A9424G,C9534T,C10029T,C10198T,G10447A,C10449A,G12160A,C12880T,C13862T,C14408T,C15714T,C17410T,A18163G,C19955T,A20055G,T21570G,C21618T,G21987A,T22200G,G22578A,C22674T,T22679C,C22686T,A22688G,G22775A,G22813T,T22882G,T22917G,G22992A,C22995A,A23013C,T23018G,A23055G,A23063T,T23075C,A23403G,C23525T,T23599G,C23604A,C23854A,G23948T,A24424T,T24469A,C25000T,C25584T,C26060T,C26270T,G26709A,C26858T,A27259C,G27382C,A27383T,T27384C,G27788T,C27807T,A28271T,C28311T,C28724T,G28881A,G28882A,G28883C,A29510C	686-694,11288-11296,21633-21641,21765-21770,28362-28370,29734-29759			E:T9I,M:A63T,N:P13L,N:P151S,N:R203K,N:G204R,N:S413R,ORF1a:S135R,ORF1a:T842I,ORF1a:G1307S,ORF1a:L3027F,ORF1a:T3090I,ORF1a:T3255I,ORF1a:P3395H,ORF1b:T132I,ORF1b:P314L,ORF1b:R1315C,ORF1b:I1566V,ORF1b:T2163I,ORF3a:T223I,ORF6:D61L,ORF7b:L11F,ORF9b:P10S,S:V3G,S:T19I,S:A27S,S:G142D,S:V213G,S:G339D,S:S371F,S:S373P,S:S375F,S:T376A,S:D405N,S:K417N,S:N440K,S:L452R,S:S477N,S:T478K,S:E484A,S:F486V,S:Q498R,S:N501Y,S:Y505H,S:D614G,S:H655Y,S:N679K,S:P681H,S:N764K,S:D796Y,S:Q954H,S:N969K	N:E31-,N:R32-,N:S33-,ORF1a:K141-,ORF1a:S142-,ORF1a:F143-,ORF1a:S3675-,ORF1a:G3676-,ORF1a:F3677-,ORF9b:E27-,ORF9b:N28-,ORF9b:A29-,S:L24-,S:P25-,S:P26-,S:H69-,S:V70-		T4321C,C22786A,G26577C		C13862T	3	0	1	4		NODE_0000837	T4321C,C13862T,T21570G,C22786A,G26577C,G27788T	686-694	M:E19Q,ORF1b:T132I,ORF7b:L11F,S:V3G,S:S408R	ORF1a:K141-,ORF1a:S142-,ORF1a:F143-	NODE_0000842	T4321C,C13862T,C22786A,G26577C		M:E19Q,ORF1b:T132I,S:S408R		N/A	N/A	N/A	N/A	N/A	N/A	N/A	N/A	N/A	N/A			3000	0	good	0	10	0	good	0	24	11	45.833333	mediocre	19		0	good	0		0		0	0	good		0	0	good	0	NA			NA	NA	F	35	No	NA	NA	NA	NA	NA	NA	NA	NA	<30	range	NA	6/22/22	NA	NA	Mexico	Mexico City	Nasopharyngeal swab	NA	NA	NA	Taboada_2023	30-39	NA
OR153365	22A	22A (BA.4)	Omicron	22A	BA.4.2	BA.4.2	50.173611	mediocre	73	68	0	0	0	0	53	17	0	0	88909	32	29847	0.997090593	FALSE	C241T,T670G,C2790T,C3037T,G4184A,C4321T,C5173A,C6286T,C9344T,A9424G,C9534T,C10029T,C10198T,G10447A,C10449A,G12160A,C12880T,T13078C,C14408T,C14676T,C15714T,T15931C,C17410T,A18163G,C19955T,A20055G,C21618T,G21987A,T22200G,G22578A,C22674T,T22679C,C22686T,A22688G,G22775A,G22813T,T22882G,T22896C,T22917G,G22992A,C22995A,A23013C,T23018G,A23055G,A23063T,T23075C,A23403G,C23525T,T23599G,C23604A,C23854A,G23948T,A24424T,T24469A,C25000T,C25584T,C26060T,C26270T,G26709A,C26858T,A27259C,G27382C,A27383T,T27384C,G27788T,C27807T,A28271T,C28311T,C28724T,G28881A,G28882A,G28883C,A29510C	686-694,11288-11296,21633-21641,21765-21770,28362-28370,29734-29759			E:T9I,M:A63T,N:P13L,N:P151S,N:R203K,N:G204R,N:S413R,ORF1a:S135R,ORF1a:T842I,ORF1a:G1307S,ORF1a:H1636Q,ORF1a:L3027F,ORF1a:T3090I,ORF1a:T3255I,ORF1a:P3395H,ORF1b:P314L,ORF1b:Y822H,ORF1b:R1315C,ORF1b:I1566V,ORF1b:T2163I,ORF3a:T223I,ORF6:D61L,ORF7b:L11F,ORF9b:P10S,S:T19I,S:A27S,S:G142D,S:V213G,S:G339D,S:S371F,S:S373P,S:S375F,S:T376A,S:D405N,S:K417N,S:N440K,S:V445A,S:L452R,S:S477N,S:T478K,S:E484A,S:F486V,S:Q498R,S:N501Y,S:Y505H,S:D614G,S:H655Y,S:N679K,S:P681H,S:N764K,S:D796Y,S:Q954H,S:N969K	N:E31-,N:R32-,N:S33-,ORF1a:K141-,ORF1a:S142-,ORF1a:F143-,ORF1a:S3675-,ORF1a:G3676-,ORF1a:F3677-,ORF9b:E27-,ORF9b:N28-,ORF9b:A29-,S:L24-,S:P25-,S:P26-,S:H69-,S:V70-		C22786A,G26577C	C6286T|20E,C14676T|20I,T22896C|23A&23F&23D&23B&22F&23E&23H&23G	T15931C	2	3	1	6		NODE_0000837	C5173A,C6286T,T13078C,C14676T,T15931C,C22786A,T22896C,G26577C,G27788T	686-694	M:E19Q,ORF1a:H1636Q,ORF1b:Y822H,ORF7b:L11F,S:S408R,S:V445A	ORF1a:K141-,ORF1a:S142-,ORF1a:F143-	BA.4.2	C6286T,C14676T,T15931C,C22786A,T22896C,G26577C		M:E19Q,ORF1b:Y822H,S:S408R,S:V445A		N/A	N/A	N/A	N/A	N/A	N/A	N/A	N/A	N/A	N/A			3000	0	good	0	10	0	good	0	24	17	70.833333	mediocre	25		0	good	0		0		0	0	good		0	0	good	0	NA			NA	NA	F	41	No	NA	NA	NA	NA	NA	NA	NA	NA	<30	range	NA	6/22/22	NA	NA	Mexico	Mexico City	Nasopharyngeal swab	NA	NA	NA	Taboada_2023	40-49	NA
OR153366	22A	22A (BA.4)	Omicron	22A	BA.4.1	BA.4.1	21.006944	good	68	68	0	0	0	0	51	17	0	0	88917	34	29845	0.996956827	FALSE	C241T,T670G,C958T,C2790T,C3037T,G4184A,C9344T,A9424G,C9534T,C10029T,C10198T,G10447A,C10449A,G12160A,C12880T,C14408T,C15714T,C17410T,A18163G,C19955T,A20055G,T21570G,C21618T,G21987A,T22200G,G22578A,C22674T,T22679C,C22686T,A22688G,G22775A,G22813T,T22882G,T22917G,G22992A,C22995A,A23013C,T23018G,A23055G,A23063T,T23075C,A23403G,C23525T,T23599G,C23604A,C23854A,G23948T,A24424T,T24469A,C25000T,C25584T,C26060T,C26270T,G26709A,C26858T,A27259C,G27382C,A27383T,T27384C,G27788T,C27807T,A28271T,C28311T,C28724T,G28881A,G28882A,G28883C,A29510C	686-694,11288-11296,21633-21641,21765-21770,28362-28370,29734-29759			E:T9I,M:A63T,N:P13L,N:P151S,N:R203K,N:G204R,N:S413R,ORF1a:S135R,ORF1a:T842I,ORF1a:G1307S,ORF1a:L3027F,ORF1a:T3090I,ORF1a:T3255I,ORF1a:P3395H,ORF1b:P314L,ORF1b:R1315C,ORF1b:I1566V,ORF1b:T2163I,ORF3a:T223I,ORF6:D61L,ORF7b:L11F,ORF9b:P10S,S:V3G,S:T19I,S:A27S,S:G142D,S:V213G,S:G339D,S:S371F,S:S373P,S:S375F,S:T376A,S:D405N,S:K417N,S:N440K,S:L452R,S:S477N,S:T478K,S:E484A,S:F486V,S:Q498R,S:N501Y,S:Y505H,S:D614G,S:H655Y,S:N679K,S:P681H,S:N764K,S:D796Y,S:Q954H,S:N969K	N:E31-,N:R32-,N:S33-,ORF1a:K141-,ORF1a:S142-,ORF1a:F143-,ORF1a:S3675-,ORF1a:G3676-,ORF1a:F3677-,ORF9b:E27-,ORF9b:N28-,ORF9b:A29-,S:L24-,S:P25-,S:P26-,S:H69-,S:V70-		T4321C,C22786A,G26577C		C958T	3	0	1	4		NODE_0000837	C958T,T4321C,T21570G,C22786A,G26577C,G27788T	686-694	M:E19Q,ORF7b:L11F,S:V3G,S:S408R	ORF1a:K141-,ORF1a:S142-,ORF1a:F143-	NODE_0000842	C958T,T4321C,C22786A,G26577C		M:E19Q,S:S408R		N/A	N/A	N/A	N/A	N/A	N/A	N/A	N/A	N/A	N/A			3000	0	good	0	10	0	good	0	24	11	45.833333	mediocre	19		0	good	0		0		0	0	good		0	0	good	0	NA			NA	NA	M	32	No	NA	NA	NA	NA	NA	NA	NA	NA	<30	range	NA	6/21/22	NA	NA	Mexico	Mexico City	Nasopharyngeal swab	NA	NA	NA	Taboada_2023	30-39	NA
OR153367	22A	22A (BA.4)	Omicron	22A	BA.4.6.5	BA.4.6.5	21.006944	good	72	68	0	0	0	0	54	17	0	0	88994	3	29845	0.997993512	FALSE	C241T,T670G,C2790T,C3037T,G4184A,C8140T,C9344T,A9424G,C9534T,C10029T,C10198T,G10447A,C10449A,G12160A,C12880T,C14408T,C14599T,C15714T,C17410T,A18163G,C19955T,A20055G,C21618T,G21987A,T22200G,G22578A,G22599C,C22674T,T22679C,C22686T,A22688G,G22775A,G22813T,T22882G,T22917G,G22992A,C22995A,A23013C,T23018G,A23055G,A23063T,T23075C,A23403G,C23525T,A23535G,T23599G,C23604A,C23854A,G23948T,A24424T,T24469A,C25000T,C25584T,C26060T,C26270T,G26709A,C26858T,A27259C,G27382C,A27383T,T27384C,G27788T,C27807T,A28271T,C28311T,A28390G,C28724T,C28728T,G28881A,G28882A,G28883C,A29510C	686-694,11288-11296,21633-21641,21765-21770,28362-28370,29734-29759			E:T9I,M:A63T,N:P13L,N:P151S,N:A152V,N:R203K,N:G204R,N:S413R,ORF1a:S135R,ORF1a:T842I,ORF1a:G1307S,ORF1a:L3027F,ORF1a:T3090I,ORF1a:T3255I,ORF1a:P3395H,ORF1b:P314L,ORF1b:R1315C,ORF1b:I1566V,ORF1b:T2163I,ORF3a:T223I,ORF6:D61L,ORF7b:L11F,ORF9b:P10S,ORF9b:N36S,S:T19I,S:A27S,S:G142D,S:V213G,S:G339D,S:R346T,S:S371F,S:S373P,S:S375F,S:T376A,S:D405N,S:K417N,S:N440K,S:L452R,S:S477N,S:T478K,S:E484A,S:F486V,S:Q498R,S:N501Y,S:Y505H,S:D614G,S:H655Y,S:N658S,S:N679K,S:P681H,S:N764K,S:D796Y,S:Q954H,S:N969K	N:E31-,N:R32-,N:S33-,ORF1a:K141-,ORF1a:S142-,ORF1a:F143-,ORF1a:S3675-,ORF1a:G3676-,ORF1a:F3677-,ORF9b:E27-,ORF9b:N28-,ORF9b:A29-,S:L24-,S:P25-,S:P26-,S:H69-,S:V70-		T4321C,C22786A,G26577C		C28728T	3	0	1	4		NODE_0000837	T4321C,C8140T,C14599T,G22599C,C22786A,A23535G,G26577C,G27788T,A28390G,C28728T	686-694	M:E19Q,N:A152V,ORF7b:L11F,ORF9b:N36S,S:R346T,S:S408R,S:N658S	ORF1a:K141-,ORF1a:S142-,ORF1a:F143-	NODE_0000841	T4321C,C22786A,G26577C,C28728T		M:E19Q,N:A152V,S:S408R		N/A	N/A	N/A	N/A	N/A	N/A	N/A	N/A	N/A	N/A			3000	0	good	0	10	0	good	0	24	11	45.833333	mediocre	19		0	good	0		0		0	0	good		0	0	good	0	NA			NA	NA	M	25	No	NA	NA	NA	NA	NA	NA	NA	NA	<30	range	NA	6/22/22	NA	NA	Mexico	Mexico City	Nasopharyngeal swab	NA	NA	NA	Taboada_2023	20-29	NA
OR153368	22A	22A (BA.4)	Omicron	22A	BA.4.1	BA.4.1	69.444444	mediocre	74	68	0	0	1	0	55	17	0	1	88901	32	29846	0.99702371	FALSE	C241T,T670G,C2790T,C3037T,G4184A,T5801C,C9344T,A9424G,C9534T,C10029T,C10198T,G10447A,C10449A,A10693T,G12160A,C12880T,C14408T,C15714T,C17410T,A18163G,C19955T,A20055G,T21570G,C21618T,G21987A,T22200G,G22578A,C22674T,T22679C,C22686T,A22688G,G22775A,G22813T,T22882G,A22893G,T22917G,G22992A,C22995A,A23013C,T23018G,A23055G,A23063T,T23075C,A23403G,C23525T,T23599G,C23604A,C23854A,T23860G,G23948T,A24424T,T24469A,C25000T,C25584T,G25785T,C26060T,C26270T,G26709A,C26858T,A27259C,G27382C,A27383T,T27384C,G27788T,C27807T,A28271T,C28311T,G28562A,C28724T,C28748T,G28881A,G28882A,G28883C,A29510C	686-694,11288-11296,21633-21641,21765-21770,28362-28370,29734-29759			E:T9I,M:A63T,N:P13L,N:G97S,N:P151S,N:R203K,N:G204R,N:S413R,ORF1a:S135R,ORF1a:T842I,ORF1a:G1307S,ORF1a:Y1846H,ORF1a:L3027F,ORF1a:T3090I,ORF1a:T3255I,ORF1a:P3395H,ORF1b:P314L,ORF1b:R1315C,ORF1b:I1566V,ORF1b:T2163I,ORF3a:W131C,ORF3a:T223I,ORF6:D61L,ORF7b:L11F,ORF9b:P10S,S:V3G,S:T19I,S:A27S,S:G142D,S:V213G,S:G339D,S:S371F,S:S373P,S:S375F,S:T376A,S:D405N,S:K417N,S:N440K,S:K444R,S:L452R,S:S477N,S:T478K,S:E484A,S:F486V,S:Q498R,S:N501Y,S:Y505H,S:D614G,S:H655Y,S:N679K,S:P681H,S:N764K,S:D796Y,S:Q954H,S:N969K	N:E31-,N:R32-,N:S33-,ORF1a:K141-,ORF1a:S142-,ORF1a:F143-,ORF1a:S3675-,ORF1a:G3676-,ORF1a:F3677-,ORF9b:E27-,ORF9b:N28-,ORF9b:A29-,S:L24-,S:P25-,S:P26-,S:H69-,S:V70-		T4321C,C22786A,G26577C	A22893G|24H	T5801C,A10693T,T23860G,G25785T,G28562A,C28748T	3	1	6	10	23981	NODE_0000837	T4321C,T5801C,A10693T,T21570G,C22786A,A22893G,T23860G,G25785T,G26577C,G27788T,G28562A,C28748T	686-694	M:E19Q,N:G97S,ORF1a:Y1846H,ORF3a:W131C,ORF7b:L11F,S:V3G,S:S408R,S:K444R	ORF1a:K141-,ORF1a:S142-,ORF1a:F143-	NODE_0000842	T4321C,T5801C,A10693T,C22786A,A22893G,T23860G,G25785T,G26577C,G28562A,C28748T		M:E19Q,N:G97S,ORF1a:Y1846H,ORF3a:W131C,S:S408R,S:K444R		N/A	N/A	N/A	N/A	N/A	N/A	N/A	N/A	N/A	N/A	S:807		3000	0	good	1	10	0	good	0	24	20	83.333333	mediocre	28		0	good	0		0		0	0	good		0	0	good	0	NA			NA	NA	F	38	No	NA	NA	NA	NA	NA	NA	NA	NA	<30	range	NA	6/21/22	NA	NA	Mexico	Mexico City	Nasopharyngeal swab	NA	NA	NA	Taboada_2023	30-39	NA
OR153369	22A	22A (BA.4)	Omicron	22A	BA.4.1	BA.4.1	25	good	69	68	0	0	0	0	51	17	0	0	88925	32	29847	0.997090593	FALSE	C241T,T670G,C958T,C2790T,C3037T,G4184A,C9344T,A9424G,C9534T,C10029T,C10198T,G10447A,C10449A,G12160A,C12880T,C14408T,C15714T,C17410T,A18163G,C19955T,A20055G,T21570G,C21618T,T21880C,G21987A,T22200G,G22578A,C22674T,T22679C,C22686T,A22688G,G22775A,G22813T,T22882G,T22917G,G22992A,C22995A,A23013C,T23018G,A23055G,A23063T,T23075C,A23403G,C23525T,T23599G,C23604A,C23854A,G23948T,A24424T,T24469A,C25000T,C25584T,C26060T,C26270T,G26709A,C26858T,A27259C,G27382C,A27383T,T27384C,G27788T,C27807T,A28271T,C28311T,C28724T,G28881A,G28882A,G28883C,A29510C	686-694,11288-11296,21633-21641,21765-21770,28362-28370,29734-29759			E:T9I,M:A63T,N:P13L,N:P151S,N:R203K,N:G204R,N:S413R,ORF1a:S135R,ORF1a:T842I,ORF1a:G1307S,ORF1a:L3027F,ORF1a:T3090I,ORF1a:T3255I,ORF1a:P3395H,ORF1b:P314L,ORF1b:R1315C,ORF1b:I1566V,ORF1b:T2163I,ORF3a:T223I,ORF6:D61L,ORF7b:L11F,ORF9b:P10S,S:V3G,S:T19I,S:A27S,S:G142D,S:V213G,S:G339D,S:S371F,S:S373P,S:S375F,S:T376A,S:D405N,S:K417N,S:N440K,S:L452R,S:S477N,S:T478K,S:E484A,S:F486V,S:Q498R,S:N501Y,S:Y505H,S:D614G,S:H655Y,S:N679K,S:P681H,S:N764K,S:D796Y,S:Q954H,S:N969K	N:E31-,N:R32-,N:S33-,ORF1a:K141-,ORF1a:S142-,ORF1a:F143-,ORF1a:S3675-,ORF1a:G3676-,ORF1a:F3677-,ORF9b:E27-,ORF9b:N28-,ORF9b:A29-,S:L24-,S:P25-,S:P26-,S:H69-,S:V70-		T4321C,C22786A,G26577C		C958T,T21880C	3	0	2	5		NODE_0000837	C958T,T4321C,T21570G,T21880C,C22786A,G26577C,G27788T	686-694	M:E19Q,ORF7b:L11F,S:V3G,S:S408R	ORF1a:K141-,ORF1a:S142-,ORF1a:F143-	NODE_0000842	C958T,T4321C,T21880C,C22786A,G26577C		M:E19Q,S:S408R		N/A	N/A	N/A	N/A	N/A	N/A	N/A	N/A	N/A	N/A			3000	0	good	0	10	0	good	0	24	12	50	mediocre	20		0	good	0		0		0	0	good		0	0	good	0	NA			NA	NA	F	32	Yes	NA	NA	NA	NA	NA	NA	NA	NA	<30	range	NA	6/23/22	NA	NA	Mexico	Mexico City	Nasopharyngeal swab	NA	NA	NA	Taboada_2023	30-39	NA
OR153370	22A	22A (BA.4)	Omicron	22A	BA.4.1	BA.4.1	34.027778	mediocre	71	68	0	0	57	0	53	17	0	19	88860	32	29847	0.99518443	FALSE	C241T,T670G,C2790T,C3037T,G4184A,C7420T,C9344T,A9424G,C9534T,C10029T,C10198T,G10447A,C10449A,G12160A,C12880T,G14202T,C14408T,C15714T,C17410T,A18163G,C19955T,A20055G,T21570G,C21618T,G21987A,T22200G,G22578A,C22674T,T22679C,C22686T,A22688G,G22775A,G22813T,T22882G,T22917G,G22992A,C22995A,A23013C,T23018G,A23055G,A23063T,T23075C,A23403G,C23525T,T23599G,C23604A,C23679T,C23854A,G23948T,A24424T,T24469A,C25000T,C25584T,C26060T,C26270T,G26709A,C26858T,A27259C,G27382C,A27383T,T27384C,G27788T,C27807T,A28271T,C28311T,C28724T,G28881A,G28882A,G28883C,A29510C,T29846A	686-694,11288-11296,21633-21641,21765-21770,28362-28370,29734-29759			E:T9I,M:A63T,N:P13L,N:P151S,N:R203K,N:G204R,N:S413R,ORF1a:S135R,ORF1a:T842I,ORF1a:G1307S,ORF1a:L3027F,ORF1a:T3090I,ORF1a:T3255I,ORF1a:P3395H,ORF1b:E245D,ORF1b:P314L,ORF1b:R1315C,ORF1b:I1566V,ORF1b:T2163I,ORF3a:T223I,ORF6:D61L,ORF7b:L11F,ORF9b:P10S,S:V3G,S:T19I,S:A27S,S:G142D,S:V213G,S:G339D,S:S371F,S:S373P,S:S375F,S:T376A,S:D405N,S:K417N,S:N440K,S:L452R,S:S477N,S:T478K,S:E484A,S:F486V,S:Q498R,S:N501Y,S:Y505H,S:D614G,S:H655Y,S:N679K,S:P681H,S:A706V,S:N764K,S:D796Y,S:Q954H,S:N969K	N:E31-,N:R32-,N:S33-,ORF1a:K141-,ORF1a:S142-,ORF1a:F143-,ORF1a:S3675-,ORF1a:G3676-,ORF1a:F3677-,ORF9b:E27-,ORF9b:N28-,ORF9b:A29-,S:L24-,S:P25-,S:P26-,S:H69-,S:V70-		T4321C,C22786A,G26577C		C7420T,G14202T,C23679T,T29846A	3	0	4	7	22342,22354-22409	NODE_0000837	T4321C,C7420T,G14202T,T21570G,C22786A,C23679T,G26577C,G27788T,T29846A	686-694	M:E19Q,ORF1b:E245D,ORF7b:L11F,S:V3G,S:S408R,S:A706V	ORF1a:K141-,ORF1a:S142-,ORF1a:F143-	NODE_0000842	T4321C,C7420T,G14202T,C22786A,C23679T,G26577C,T29846A		M:E19Q,ORF1b:E245D,S:S408R,S:A706V		N/A	N/A	N/A	N/A	N/A	N/A	N/A	N/A	N/A	N/A	S:265-283		3000	0	good	57	10	0	good	0	24	14	58.333333	mediocre	22		0	good	0		0		0	0	good		0	0	good	0	NA			NA	NA	M	75	No	NA	NA	NA	NA	NA	NA	NA	NA	<30	range	NA	6/23/22	NA	NA	Mexico	Mexico City	Nasopharyngeal swab	NA	NA	NA	Taboada_2023	70-79	NA
OR153371	22A	22A (BA.4)	Omicron	22A	BA.4.1	BA.4.1	6.25	good	70	68	0	0	0	0	52	17	0	0	88903	34	29843	0.996889944	FALSE	C241T,T670G,C2790T,C3037T,G4184A,C4321T,C4752T,C7948T,C9344T,A9424G,C9534T,C10029T,C10198T,G10447A,C10449A,G12160A,C12880T,C14408T,C15714T,C17410T,A18163G,C19955T,A20055G,T21570G,C21618T,G21987A,T22200G,G22578A,C22674T,T22679C,C22686T,A22688G,G22775A,G22813T,T22882G,T22917G,G22992A,C22995A,A23013C,T23018G,A23055G,A23063T,T23075C,A23403G,C23525T,T23599G,C23604A,C23854A,G23948T,A24424T,T24469A,C25000T,C25584T,C26060T,C26270T,G26709A,C26858T,A27259C,G27382C,A27383T,T27384C,G27788T,C27807T,A28271T,C28311T,C28724T,G28881A,G28882A,G28883C,A29510C	686-694,11288-11296,21633-21641,21765-21770,28362-28370,29734-29759			E:T9I,M:A63T,N:P13L,N:P151S,N:R203K,N:G204R,N:S413R,ORF1a:S135R,ORF1a:T842I,ORF1a:G1307S,ORF1a:T1496I,ORF1a:L3027F,ORF1a:T3090I,ORF1a:T3255I,ORF1a:P3395H,ORF1b:P314L,ORF1b:R1315C,ORF1b:I1566V,ORF1b:T2163I,ORF3a:T223I,ORF6:D61L,ORF7b:L11F,ORF9b:P10S,S:V3G,S:T19I,S:A27S,S:G142D,S:V213G,S:G339D,S:S371F,S:S373P,S:S375F,S:T376A,S:D405N,S:K417N,S:N440K,S:L452R,S:S477N,S:T478K,S:E484A,S:F486V,S:Q498R,S:N501Y,S:Y505H,S:D614G,S:H655Y,S:N679K,S:P681H,S:N764K,S:D796Y,S:Q954H,S:N969K	N:E31-,N:R32-,N:S33-,ORF1a:K141-,ORF1a:S142-,ORF1a:F143-,ORF1a:S3675-,ORF1a:G3676-,ORF1a:F3677-,ORF9b:E27-,ORF9b:N28-,ORF9b:A29-,S:L24-,S:P25-,S:P26-,S:H69-,S:V70-		C22786A,G26577C		C4752T,C7948T	2	0	2	4		NODE_0000837	C4752T,C7948T,T21570G,C22786A,G26577C,G27788T	686-694	M:E19Q,ORF1a:T1496I,ORF7b:L11F,S:V3G,S:S408R	ORF1a:K141-,ORF1a:S142-,ORF1a:F143-	NODE_0000842	C4752T,C7948T,C22786A,G26577C		M:E19Q,ORF1a:T1496I,S:S408R		N/A	N/A	N/A	N/A	N/A	N/A	N/A	N/A	N/A	N/A			3000	0	good	0	10	0	good	0	24	6	25	good	14		0	good	0		0		0	0	good		0	0	good	0	NA			NA	NA	F	1	No	NA	NA	NA	NA	NA	NA	NA	NA	<30	range	NA	6/22/22	NA	NA	Mexico	Mexico City	Nasopharyngeal swab	NA	NA	NA	Taboada_2023	Under 19	NA
OR153372	22A	22A (BA.4)	Omicron	22A	BA.4.4	BA.4.4	0.173611	good	73	68	0	0	5	0	53	17	0	3	88901	32	29846	0.996889944	FALSE	C241T,T670G,A1168G,C2790T,C3037T,G4184A,C4321T,C9344T,A9424G,C9534T,C10029T,C10198T,G10447A,C10449A,G12160A,C12880T,C14408T,C15714T,C17410T,A18163G,C19374T,C19955T,A20055G,C21618T,G21987A,T22200G,G22578A,C22674T,T22679C,C22686T,A22688G,G22775A,G22813T,T22882G,T22917G,G22992A,C22995A,A23013C,T23018G,A23055G,A23063T,T23075C,C23191T,A23403G,C23525T,A23535G,T23599G,C23604A,C23854A,G23948T,A24424T,T24469A,C25000T,C25584T,C25708T,C26060T,C26270T,C26577G,G26709A,C26858T,A27259C,G27382C,A27383T,T27384C,G27788T,C27807T,A28271T,C28311T,C28724T,G28881A,G28882A,G28883C,A29510C	686-694,11288-11296,21633-21641,21765-21770,28362-28370,29734-29759			E:T9I,M:Q19E,M:A63T,N:P13L,N:P151S,N:R203K,N:G204R,N:S413R,ORF1a:S135R,ORF1a:T842I,ORF1a:G1307S,ORF1a:L3027F,ORF1a:T3090I,ORF1a:T3255I,ORF1a:P3395H,ORF1b:P314L,ORF1b:R1315C,ORF1b:I1566V,ORF1b:T2163I,ORF3a:L106F,ORF3a:T223I,ORF6:D61L,ORF7b:L11F,ORF9b:P10S,S:T19I,S:A27S,S:G142D,S:V213G,S:G339D,S:S371F,S:S373P,S:S375F,S:T376A,S:D405N,S:K417N,S:N440K,S:L452R,S:S477N,S:T478K,S:E484A,S:F486V,S:Q498R,S:N501Y,S:Y505H,S:D614G,S:H655Y,S:N658S,S:N679K,S:P681H,S:N764K,S:D796Y,S:Q954H,S:N969K	N:E31-,N:R32-,N:S33-,ORF1a:K141-,ORF1a:S142-,ORF1a:F143-,ORF1a:S3675-,ORF1a:G3676-,ORF1a:F3677-,ORF9b:E27-,ORF9b:N28-,ORF9b:A29-,S:L24-,S:P25-,S:P26-,S:H69-,S:V70-		C22786A		A1168G,C19374T,C23191T	1	0	3	4	22293-22294,22307,22310,22330	NODE_0000837	A1168G,C19374T,C22786A,C23191T,A23535G,C25708T,G27788T	686-694	ORF3a:L106F,ORF7b:L11F,S:S408R,S:N658S	ORF1a:K141-,ORF1a:S142-,ORF1a:F143-	BA.4.4	A1168G,C19374T,C22786A,C23191T		S:S408R		N/A	N/A	N/A	N/A	N/A	N/A	N/A	N/A	N/A	N/A	S:244,S:249-250		3000	0	good	5	10	0	good	0	24	1	4.166667	good	9		0	good	0		0		0	0	good		0	0	good	0	NA			NA	NA	F	34	No	NA	NA	NA	NA	NA	NA	NA	NA	<30	range	NA	6/24/22	NA	NA	Mexico	Mexico City	Nasopharyngeal swab	NA	NA	NA	Taboada_2023	30-39	NA
OR153373	22A	22A (BA.4)	Omicron	22A	BA.4.4	BA.4.4	0	good	74	68	0	0	176	0	56	17	0	60	88807	3	29844	0.992074374	FALSE	C241T,T670G,C2790T,C3037T,G4184A,C4321T,C6401T,C9344T,A9424G,C9534T,C10029T,C10198T,G10447A,C10449A,G12160A,C12880T,C14408T,C15714T,C17410T,A18163G,C18490T,C19955T,A20055G,C20091T,C21618T,G21987A,T22200G,G22578A,C22674T,T22679C,C22686T,A22688G,G22775A,A22786C,G22813T,T22882G,T22917G,G22992A,C22995A,A23013C,T23018G,A23055G,A23063T,T23075C,A23403G,C23525T,A23535G,T23599G,C23604A,C23854A,G23948T,A24424T,T24469A,C25000T,C25584T,C25708T,C26060T,C26270T,C26577G,G26709A,C26858T,A27259C,G27382C,A27383T,T27384C,G27788T,C27807T,A28271T,C28311T,C28724T,G28881A,G28882A,G28883C,A29510C	686-694,11288-11296,21633-21641,21765-21770,28362-28370,29734-29759			E:T9I,M:Q19E,M:A63T,N:P13L,N:P151S,N:R203K,N:G204R,N:S413R,ORF1a:S135R,ORF1a:T842I,ORF1a:G1307S,ORF1a:P2046S,ORF1a:L3027F,ORF1a:T3090I,ORF1a:T3255I,ORF1a:P3395H,ORF1b:P314L,ORF1b:R1315C,ORF1b:I1566V,ORF1b:P1675S,ORF1b:T2163I,ORF3a:L106F,ORF3a:T223I,ORF6:D61L,ORF7b:L11F,ORF9b:P10S,S:T19I,S:A27S,S:G142D,S:V213G,S:G339D,S:S371F,S:S373P,S:S375F,S:T376A,S:D405N,S:R408S,S:K417N,S:N440K,S:L452R,S:S477N,S:T478K,S:E484A,S:F486V,S:Q498R,S:N501Y,S:Y505H,S:D614G,S:H655Y,S:N658S,S:N679K,S:P681H,S:N764K,S:D796Y,S:Q954H,S:N969K	N:E31-,N:R32-,N:S33-,ORF1a:K141-,ORF1a:S142-,ORF1a:F143-,ORF1a:S3675-,ORF1a:G3676-,ORF1a:F3677-,ORF9b:E27-,ORF9b:N28-,ORF9b:A29-,S:L24-,S:P25-,S:P26-,S:H69-,S:V70-				C6401T,C18490T,C20091T	0	0	3	3	6577-6752	NODE_0000837	C6401T,C18490T,C20091T,A23535G,C25708T,G27788T	686-694	ORF1a:P2046S,ORF1b:P1675S,ORF3a:L106F,ORF7b:L11F,S:N658S	ORF1a:K141-,ORF1a:S142-,ORF1a:F143-	BA.4.4	C6401T,C18490T,C20091T		ORF1a:P2046S,ORF1b:P1675S		N/A	N/A	N/A	N/A	N/A	N/A	N/A	N/A	N/A	N/A	ORF1a:2104-2163		3000	0	good	176	10	0	good	0	24	-5	0	good	3		0	good	0		0		0	0	good		0	0	good	0	NA			NA	NA	F	43	No	NA	NA	NA	NA	NA	NA	NA	NA	<30	range	NA	6/21/22	NA	NA	Mexico	Coahuila	Nasopharyngeal swab	NA	NA	NA	Taboada_2023	40-49	NA
OR153374	22A	22A (BA.4)	Omicron	22A	BA.4.1	BA.4.1	0	good	74	68	0	0	189	0	55	17	0	66	88752	17	29844	0.991171454	FALSE	C241T,T670G,C2790T,C3037T,G4184A,C4321T,T4742G,C9344T,A9424G,C9534T,C10029T,C10198T,G10447A,C10449A,C10776T,G12160A,C12880T,C14408T,C15714T,C17410T,A18163G,C19955T,A20055G,C20178T,T21570G,C21618T,G21987A,T22200G,G22578A,C22674T,T22679C,C22686T,A22688G,G22775A,A22786C,G22813T,T22882G,T22917G,G22992A,C22995A,A23013C,T23018G,A23055G,A23063T,T23075C,A23403G,C23525T,T23599G,C23604A,C23854A,G23948T,A24424T,T24469A,C25000T,C25584T,C26060T,C26270T,C26577G,G26709A,C26858T,A27259C,G27382C,A27383T,T27384C,G27788T,C27807T,A28271T,C28311T,C28657T,C28724T,G28881A,G28882A,G28883C,A29510C	686-694,11288-11296,21633-21641,21765-21770,28362-28370,29734-29759			E:T9I,M:Q19E,M:A63T,N:P13L,N:P151S,N:R203K,N:G204R,N:S413R,ORF1a:S135R,ORF1a:T842I,ORF1a:G1307S,ORF1a:S1493A,ORF1a:L3027F,ORF1a:T3090I,ORF1a:T3255I,ORF1a:P3395H,ORF1a:P3504L,ORF1b:P314L,ORF1b:R1315C,ORF1b:I1566V,ORF1b:T2163I,ORF3a:T223I,ORF6:D61L,ORF7b:L11F,ORF9b:P10S,S:V3G,S:T19I,S:A27S,S:G142D,S:V213G,S:G339D,S:S371F,S:S373P,S:S375F,S:T376A,S:D405N,S:R408S,S:K417N,S:N440K,S:L452R,S:S477N,S:T478K,S:E484A,S:F486V,S:Q498R,S:N501Y,S:Y505H,S:D614G,S:H655Y,S:N679K,S:P681H,S:N764K,S:D796Y,S:Q954H,S:N969K	N:E31-,N:R32-,N:S33-,ORF1a:K141-,ORF1a:S142-,ORF1a:F143-,ORF1a:S3675-,ORF1a:G3676-,ORF1a:F3677-,ORF9b:E27-,ORF9b:N28-,ORF9b:A29-,S:L24-,S:P25-,S:P26-,S:H69-,S:V70-			C28657T|23G	T4742G,C10776T,C20178T	0	1	3	4	44,2254,2258,2270,2304,2324-2325,2332,2341,2353,6574-6752	NODE_0000837	T4742G,C10776T,C20178T,T21570G,G27788T,C28657T	686-694	ORF1a:S1493A,ORF1a:P3504L,ORF7b:L11F,S:V3G	ORF1a:K141-,ORF1a:S142-,ORF1a:F143-	NODE_0000842	T4742G,C10776T,C20178T,C28657T		ORF1a:S1493A,ORF1a:P3504L		N/A	N/A	N/A	N/A	N/A	N/A	N/A	N/A	N/A	N/A	ORF1a:663,ORF1a:665,ORF1a:669,ORF1a:680,ORF1a:687,ORF1a:689,ORF1a:2104-2163		3000	0	good	189	10	0	good	0	24	-1	0	good	7		0	good	0		0		0	0	good		0	0	good	0	NA			NA	NA	F	23	No	NA	NA	NA	NA	NA	NA	NA	NA	<30	range	NA	6/21/22	NA	NA	Mexico	Coahuila	Nasopharyngeal swab	NA	NA	NA	Taboada_2023	20-29	NA
OR153375	22A	22A (BA.4)	Omicron	22A	BA.4.4	BA.4.4	0	good	72	68	0	0	94	0	54	17	0	31	88789	42	29847	0.993612681	FALSE	T670G,A1168G,C2790T,C3037T,G4184A,C4321T,C9344T,A9424G,C9534T,C10029T,C10198T,G10447A,C10449A,G12160A,C12880T,C14408T,C15714T,C17410T,A18163G,C19955T,A20055G,C21618T,G21987A,T22200G,G22578A,C22674T,T22679C,C22686T,A22688G,G22775A,A22786C,G22813T,T22882G,T22917G,G22992A,C22995A,A23013C,T23018G,A23055G,A23063T,T23075C,C23191T,A23403G,C23525T,A23535G,T23599G,C23604A,C23854A,G23948T,A24424T,T24469A,C25000T,C25584T,C25708T,C26060T,C26270T,C26577G,G26709A,C26858T,A27259C,G27382C,A27383T,T27384C,G27788T,C27807T,A28271T,C28311T,C28724T,G28881A,G28882A,G28883C,A29510C	686-694,11288-11296,21633-21641,21765-21770,28362-28370,29734-29759			E:T9I,M:Q19E,M:A63T,N:P13L,N:P151S,N:R203K,N:G204R,N:S413R,ORF1a:S135R,ORF1a:T842I,ORF1a:G1307S,ORF1a:L3027F,ORF1a:T3090I,ORF1a:T3255I,ORF1a:P3395H,ORF1b:P314L,ORF1b:R1315C,ORF1b:I1566V,ORF1b:T2163I,ORF3a:L106F,ORF3a:T223I,ORF6:D61L,ORF7b:L11F,ORF9b:P10S,S:T19I,S:A27S,S:G142D,S:V213G,S:G339D,S:S371F,S:S373P,S:S375F,S:T376A,S:D405N,S:R408S,S:K417N,S:N440K,S:L452R,S:S477N,S:T478K,S:E484A,S:F486V,S:Q498R,S:N501Y,S:Y505H,S:D614G,S:H655Y,S:N658S,S:N679K,S:P681H,S:N764K,S:D796Y,S:Q954H,S:N969K	N:E31-,N:R32-,N:S33-,ORF1a:K141-,ORF1a:S142-,ORF1a:F143-,ORF1a:S3675-,ORF1a:G3676-,ORF1a:F3677-,ORF9b:E27-,ORF9b:N28-,ORF9b:A29-,S:L24-,S:P25-,S:P26-,S:H69-,S:V70-				A1168G,C23191T	0	0	2	2	241,6580,6583-6674	NODE_0000837	A1168G,C23191T,A23535G,C25708T,G27788T	686-694	ORF3a:L106F,ORF7b:L11F,S:N658S	ORF1a:K141-,ORF1a:S142-,ORF1a:F143-	BA.4.4	A1168G,C23191T				N/A	N/A	N/A	N/A	N/A	N/A	N/A	N/A	N/A	N/A	ORF1a:2107-2137		3000	0	good	94	10	0	good	0	24	-6	0	good	2		0	good	0		0		0	0	good		0	0	good	0	NA			NA	NA	F	37	No	NA	NA	NA	NA	NA	NA	NA	NA	<30	range	NA	6/20/22	NA	NA	Mexico	Guanajuato	Nasopharyngeal swab	NA	NA	NA	Taboada_2023	30-39	NA
OR153376	22A	22A (BA.4)	Omicron	22A	BA.4.2	BA.4.2	0	good	72	68	0	0	1	0	53	17	0	0	88900	36	29847	0.996923386	FALSE	C241T,T670G,C2790T,C3037T,G4184A,C4321T,C5173A,C9344T,A9424G,C9534T,C10029T,C10198T,G10447A,C10449A,G12160A,C12880T,T13078C,C14408T,C15714T,C17410T,A18163G,C19955T,A20055G,C21618T,G21987A,T22200G,G22578A,C22674T,T22679C,C22686T,A22688G,G22775A,A22786C,G22813T,T22882G,T22917G,G22992A,C22995A,A23013C,T23018G,A23055G,A23063T,T23075C,A23403G,C23525T,T23599G,C23604A,C23854A,G23948T,A24424T,T24469A,A24955G,C25000T,C25584T,C26060T,C26270T,C26577G,G26709A,C26858T,A27259C,G27382C,A27383T,T27384C,G27788T,C27807T,A28271T,C28311T,C28724T,G28881A,G28882A,G28883C,A29510C	686-694,11288-11296,21633-21641,21765-21770,28362-28370,29734-29759			E:T9I,M:Q19E,M:A63T,N:P13L,N:P151S,N:R203K,N:G204R,N:S413R,ORF1a:S135R,ORF1a:T842I,ORF1a:G1307S,ORF1a:H1636Q,ORF1a:L3027F,ORF1a:T3090I,ORF1a:T3255I,ORF1a:P3395H,ORF1b:P314L,ORF1b:R1315C,ORF1b:I1566V,ORF1b:T2163I,ORF3a:T223I,ORF6:D61L,ORF7b:L11F,ORF9b:P10S,S:T19I,S:A27S,S:G142D,S:V213G,S:G339D,S:S371F,S:S373P,S:S375F,S:T376A,S:D405N,S:R408S,S:K417N,S:N440K,S:L452R,S:S477N,S:T478K,S:E484A,S:F486V,S:Q498R,S:N501Y,S:Y505H,S:D614G,S:H655Y,S:N679K,S:P681H,S:N764K,S:D796Y,S:Q954H,S:N969K	N:E31-,N:R32-,N:S33-,ORF1a:K141-,ORF1a:S142-,ORF1a:F143-,ORF1a:S3675-,ORF1a:G3676-,ORF1a:F3677-,ORF9b:E27-,ORF9b:N28-,ORF9b:A29-,S:L24-,S:P25-,S:P26-,S:H69-,S:V70-				A24955G	0	0	1	1	38	NODE_0000837	C5173A,T13078C,A24955G,G27788T	686-694	ORF1a:H1636Q,ORF7b:L11F	ORF1a:K141-,ORF1a:S142-,ORF1a:F143-	BA.4.2	A24955G				N/A	N/A	N/A	N/A	N/A	N/A	N/A	N/A	N/A	N/A			3000	0	good	1	10	0	good	0	24	-7	0	good	1		0	good	0		0		0	0	good		0	0	good	0	NA			NA	NA	F	19	Yes	NA	NA	NA	NA	NA	NA	NA	NA	<30	range	NA	6/23/22	NA	NA	Mexico	Guanajuato	Nasopharyngeal swab	NA	NA	NA	Taboada_2023	Under 19	NA
OR153377	22A	22A (BA.4)	Omicron	22A	BA.4.2	BA.4.2	4	good	71	68	0	0	1	2	53	17	0	0	88910	32	29845	0.996923386	FALSE	C241T,T670G,C2790T,C3037T,G4184A,C4321T,C5173A,C9344T,A9424G,C9534T,C10029T,C10198T,G10447A,C10449A,G12160A,C12880T,T13078C,C14408T,C15714T,C17410T,A18163G,C19955T,A20055G,C21618T,G21987A,T22200G,G22578A,C22674T,T22679C,C22686T,A22688G,G22775A,A22786C,G22813T,T22882G,T22917G,G22992A,C22995A,A23013C,T23018G,A23055G,A23063T,T23075C,A23403G,C23525T,T23599G,C23604A,C23854A,G23948T,A24424T,T24469A,C25000T,C25584T,C26060T,C26270T,C26577G,G26709A,C26858T,A27259C,G27382C,A27383T,T27384C,G27788T,C27807T,A28271T,C28311T,C28724T,G28881A,G28882A,G28883C,A29510C	686-694,11288-11296,21633-21641,21765-21770,28362-28370,29734-29759			E:T9I,M:Q19E,M:A63T,N:P13L,N:P151S,N:R203K,N:G204R,N:S413R,ORF1a:S135R,ORF1a:T842I,ORF1a:G1307S,ORF1a:H1636Q,ORF1a:L3027F,ORF1a:T3090I,ORF1a:T3255I,ORF1a:P3395H,ORF1b:P314L,ORF1b:R1315C,ORF1b:I1566V,ORF1b:T2163I,ORF3a:T223I,ORF6:D61L,ORF7b:L11F,ORF9b:P10S,S:T19I,S:A27S,S:G142D,S:V213G,S:G339D,S:S371F,S:S373P,S:S375F,S:T376A,S:D405N,S:R408S,S:K417N,S:N440K,S:L452R,S:S477N,S:T478K,S:E484A,S:F486V,S:Q498R,S:N501Y,S:Y505H,S:D614G,S:H655Y,S:N679K,S:P681H,S:N764K,S:D796Y,S:Q954H,S:N969K	N:E31-,N:R32-,N:S33-,ORF1a:K141-,ORF1a:S142-,ORF1a:F143-,ORF1a:S3675-,ORF1a:G3676-,ORF1a:F3677-,ORF9b:E27-,ORF9b:N28-,ORF9b:A29-,S:L24-,S:P25-,S:P26-,S:H69-,S:V70-					0	0	0	0	97	NODE_0000837	C5173A,T13078C,G27788T	686-694	ORF1a:H1636Q,ORF7b:L11F	ORF1a:K141-,ORF1a:S142-,ORF1a:F143-	BA.4.2					N/A	N/A	N/A	N/A	N/A	N/A	N/A	N/A	N/A	N/A		W:76,K:78	3000	0	good	1	10	20	good	2	24	-8	0	good	0		0	good	0		0		0	0	good		0	0	good	0	NA			NA	NA	F	24	No	NA	NA	NA	NA	NA	NA	NA	NA	<30	range	NA	6/22/22	NA	NA	Mexico	Jalisco	Nasopharyngeal swab	NA	NA	NA	Taboada_2023	20-29	NA
OR153378	22A	22A (BA.4)	Omicron	22A	BA.4.2	BA.4.2	0	good	72	68	0	0	1	0	53	17	0	1	88984	8	29847	0.997859747	FALSE	C241T,T670G,C2790T,C3037T,G4184A,C4321T,C5173A,C9344T,A9424G,C9534T,C10029T,C10198T,G10447A,C10449A,G12160A,C12880T,T13078C,C14408T,C15714T,C17410T,A18163G,C19955T,A20055G,C21618T,G21987A,T22200G,G22578A,C22674T,T22679C,C22686T,A22688G,G22775A,A22786C,G22813T,T22882G,T22917G,G22992A,C22995A,A23013C,T23018G,A23055G,A23063T,T23075C,C23191T,A23403G,C23525T,T23599G,C23604A,C23854A,G23948T,A24424T,T24469A,C25000T,C25584T,C26060T,C26270T,C26577G,G26709A,C26858T,A27259C,G27382C,A27383T,T27384C,G27788T,C27807T,A28271T,C28311T,C28724T,G28881A,G28882A,G28883C,A29510C	686-694,11288-11296,21633-21641,21765-21770,28362-28370,29734-29759			E:T9I,M:Q19E,M:A63T,N:P13L,N:P151S,N:R203K,N:G204R,N:S413R,ORF1a:S135R,ORF1a:T842I,ORF1a:G1307S,ORF1a:H1636Q,ORF1a:L3027F,ORF1a:T3090I,ORF1a:T3255I,ORF1a:P3395H,ORF1b:P314L,ORF1b:R1315C,ORF1b:I1566V,ORF1b:T2163I,ORF3a:T223I,ORF6:D61L,ORF7b:L11F,ORF9b:P10S,S:T19I,S:A27S,S:G142D,S:V213G,S:G339D,S:S371F,S:S373P,S:S375F,S:T376A,S:D405N,S:R408S,S:K417N,S:N440K,S:L452R,S:S477N,S:T478K,S:E484A,S:F486V,S:Q498R,S:N501Y,S:Y505H,S:D614G,S:H655Y,S:N679K,S:P681H,S:N764K,S:D796Y,S:Q954H,S:N969K	N:E31-,N:R32-,N:S33-,ORF1a:K141-,ORF1a:S142-,ORF1a:F143-,ORF1a:S3675-,ORF1a:G3676-,ORF1a:F3677-,ORF9b:E27-,ORF9b:N28-,ORF9b:A29-,S:L24-,S:P25-,S:P26-,S:H69-,S:V70-				C23191T	0	0	1	1	28412	NODE_0000837	C5173A,T13078C,C23191T,G27788T	686-694	ORF1a:H1636Q,ORF7b:L11F	ORF1a:K141-,ORF1a:S142-,ORF1a:F143-	BA.4.2	C23191T				N/A	N/A	N/A	N/A	N/A	N/A	N/A	N/A	N/A	N/A	N:47		3000	0	good	1	10	0	good	0	24	-7	0	good	1		0	good	0		0		0	0	good		0	0	good	0	NA			NA	NA	M	43	No	NA	NA	NA	NA	NA	NA	NA	NA	<30	range	NA	6/22/22	NA	NA	Mexico	Jalisco	Nasopharyngeal swab	NA	NA	NA	Taboada_2023	40-49	NA
OR153379	22A	22A (BA.4)	Omicron	22A	BA.4.2	BA.4.2	0	good	73	68	0	0	119	0	55	17	0	45	88859	7	29845	0.993880213	FALSE	C241T,T670G,C2790T,C3037T,G4184A,C4321T,C5173A,C9344T,A9424G,C9534T,C10029T,C10198T,G10447A,C10449A,G12160A,C12880T,T13078C,C14408T,C15714T,C17410T,A18163G,C19955T,A20055G,C21618T,G21987A,T22200G,G22578A,C22674T,T22679C,C22686T,A22688G,G22775A,A22786C,G22813T,T22882G,T22917G,G22992A,C22995A,A23013C,T23018G,A23055G,A23063T,T23075C,A23403G,C23525T,T23599G,C23604A,C23854A,G23948T,A24424T,T24469A,C25000T,T25475C,C25584T,C25708T,C26060T,C26270T,C26577G,G26709A,C26858T,A27259C,G27382C,A27383T,T27384C,G27788T,C27807T,A28271T,C28311T,C28724T,G28881A,G28882A,G28883C,A29510C	686-694,11288-11296,21633-21641,21765-21770,28362-28370,29734-29759			E:T9I,M:Q19E,M:A63T,N:P13L,N:P151S,N:R203K,N:G204R,N:S413R,ORF1a:S135R,ORF1a:T842I,ORF1a:G1307S,ORF1a:H1636Q,ORF1a:L3027F,ORF1a:T3090I,ORF1a:T3255I,ORF1a:P3395H,ORF1b:P314L,ORF1b:R1315C,ORF1b:I1566V,ORF1b:T2163I,ORF3a:F28S,ORF3a:L106F,ORF3a:T223I,ORF6:D61L,ORF7b:L11F,ORF9b:P10S,S:T19I,S:A27S,S:G142D,S:V213G,S:G339D,S:S371F,S:S373P,S:S375F,S:T376A,S:D405N,S:R408S,S:K417N,S:N440K,S:L452R,S:S477N,S:T478K,S:E484A,S:F486V,S:Q498R,S:N501Y,S:Y505H,S:D614G,S:H655Y,S:N679K,S:P681H,S:N764K,S:D796Y,S:Q954H,S:N969K	N:E31-,N:R32-,N:S33-,ORF1a:K141-,ORF1a:S142-,ORF1a:F143-,ORF1a:S3675-,ORF1a:G3676-,ORF1a:F3677-,ORF9b:E27-,ORF9b:N28-,ORF9b:A29-,S:L24-,S:P25-,S:P26-,S:H69-,S:V70-				T25475C,C25708T	0	0	2	2	27492,27498,27508,27510,27518-27588,27595,27599,27602,27607-27610,27614-27650	NODE_0000837	C5173A,T13078C,T25475C,C25708T,G27788T	686-694	ORF1a:H1636Q,ORF3a:F28S,ORF3a:L106F,ORF7b:L11F	ORF1a:K141-,ORF1a:S142-,ORF1a:F143-	BA.4.2	T25475C,C25708T		ORF3a:F28S,ORF3a:L106F		N/A	N/A	N/A	N/A	N/A	N/A	N/A	N/A	N/A	N/A	ORF7a:33,ORF7a:35,ORF7a:39,ORF7a:42-65,ORF7a:68-70,ORF7a:72-86		3000	0	good	119	10	0	good	0	24	-6	0	good	2		0	good	0		0		0	0	good		0	0	good	0	NA			NA	NA	F	20	No	NA	NA	NA	NA	NA	NA	NA	NA	<30	range	NA	6/21/22	NA	NA	Mexico	Jalisco	Nasopharyngeal swab	NA	NA	NA	Taboada_2023	20-29	NA
OR153380	22A	22A (BA.4)	Omicron	22A	BA.4.2	BA.4.2	0	good	71	68	0	0	0	0	53	17	0	0	88914	32	29846	0.997057151	FALSE	C241T,T670G,C2790T,C3037T,G4184A,C4321T,C5173A,C9344T,A9424G,C9534T,C10029T,C10198T,G10447A,C10449A,G12160A,C12880T,T13078C,C14408T,C15714T,C17410T,A18163G,C19955T,A20055G,C21618T,G21987A,T22200G,G22578A,C22674T,T22679C,C22686T,A22688G,G22775A,A22786C,G22813T,T22882G,T22917G,G22992A,C22995A,A23013C,T23018G,A23055G,A23063T,T23075C,A23403G,C23525T,T23599G,C23604A,C23854A,G23948T,A24424T,T24469A,C25000T,C25584T,C26060T,C26270T,C26577G,G26709A,C26858T,A27259C,G27382C,A27383T,T27384C,G27788T,C27807T,A28271T,C28311T,C28724T,G28881A,G28882A,G28883C,A29510C	686-694,11288-11296,21633-21641,21765-21770,28362-28370,29734-29759			E:T9I,M:Q19E,M:A63T,N:P13L,N:P151S,N:R203K,N:G204R,N:S413R,ORF1a:S135R,ORF1a:T842I,ORF1a:G1307S,ORF1a:H1636Q,ORF1a:L3027F,ORF1a:T3090I,ORF1a:T3255I,ORF1a:P3395H,ORF1b:P314L,ORF1b:R1315C,ORF1b:I1566V,ORF1b:T2163I,ORF3a:T223I,ORF6:D61L,ORF7b:L11F,ORF9b:P10S,S:T19I,S:A27S,S:G142D,S:V213G,S:G339D,S:S371F,S:S373P,S:S375F,S:T376A,S:D405N,S:R408S,S:K417N,S:N440K,S:L452R,S:S477N,S:T478K,S:E484A,S:F486V,S:Q498R,S:N501Y,S:Y505H,S:D614G,S:H655Y,S:N679K,S:P681H,S:N764K,S:D796Y,S:Q954H,S:N969K	N:E31-,N:R32-,N:S33-,ORF1a:K141-,ORF1a:S142-,ORF1a:F143-,ORF1a:S3675-,ORF1a:G3676-,ORF1a:F3677-,ORF9b:E27-,ORF9b:N28-,ORF9b:A29-,S:L24-,S:P25-,S:P26-,S:H69-,S:V70-					0	0	0	0		NODE_0000837	C5173A,T13078C,G27788T	686-694	ORF1a:H1636Q,ORF7b:L11F	ORF1a:K141-,ORF1a:S142-,ORF1a:F143-	BA.4.2					N/A	N/A	N/A	N/A	N/A	N/A	N/A	N/A	N/A	N/A			3000	0	good	0	10	0	good	0	24	-8	0	good	0		0	good	0		0		0	0	good		0	0	good	0	NA			NA	NA	F	56	No	NA	NA	NA	NA	NA	NA	NA	NA	<30	range	NA	6/21/22	NA	NA	Mexico	Jalisco	Nasopharyngeal swab	NA	NA	NA	Taboada_2023	50-59	NA
OR153381	22A	22A (BA.4)	Omicron	22A	BA.4.2	BA.4.2	0	good	73	68	0	0	187	0	54	17	0	62	88581	75	29843	0.989265291	FALSE	T670G,T1084C,C2790T,C3037T,G4184A,C4321T,C5173A,T8835C,C9344T,A9424G,C9534T,C10029T,C10198T,G10447A,C10449A,G12160A,C12880T,T13078C,C14408T,C15714T,C17410T,A18163G,C19955T,A20055G,C21618T,G21987A,T22200G,G22578A,C22674T,T22679C,C22686T,A22688G,G22775A,A22786C,G22813T,T22882G,T22917G,G22992A,C22995A,A23013C,T23018G,A23055G,A23063T,T23075C,A23403G,G23518A,C23525T,T23599G,C23604A,C23854A,G23948T,A24424T,T24469A,C25000T,C25584T,C26060T,C26270T,C26577G,G26709A,C26858T,A27259C,G27382C,A27383T,T27384C,G27788T,C27807T,A28271T,C28311T,C28724T,G28881A,G28882A,G28883C,A29510C	686-694,11288-11296,21633-21641,21765-21770,28362-28370,29734-29759			E:T9I,M:Q19E,M:A63T,N:P13L,N:P151S,N:R203K,N:G204R,N:S413R,ORF1a:S135R,ORF1a:T842I,ORF1a:G1307S,ORF1a:H1636Q,ORF1a:V2857A,ORF1a:L3027F,ORF1a:T3090I,ORF1a:T3255I,ORF1a:P3395H,ORF1b:P314L,ORF1b:R1315C,ORF1b:I1566V,ORF1b:T2163I,ORF3a:T223I,ORF6:D61L,ORF7b:L11F,ORF9b:P10S,S:T19I,S:A27S,S:G142D,S:V213G,S:G339D,S:S371F,S:S373P,S:S375F,S:T376A,S:D405N,S:R408S,S:K417N,S:N440K,S:L452R,S:S477N,S:T478K,S:E484A,S:F486V,S:Q498R,S:N501Y,S:Y505H,S:D614G,S:H655Y,S:N679K,S:P681H,S:N764K,S:D796Y,S:Q954H,S:N969K	N:E31-,N:R32-,N:S33-,ORF1a:K141-,ORF1a:S142-,ORF1a:F143-,ORF1a:S3675-,ORF1a:G3676-,ORF1a:F3677-,ORF9b:E27-,ORF9b:N28-,ORF9b:A29-,S:L24-,S:P25-,S:P26-,S:H69-,S:V70-				T1084C,T8835C,G23518A	0	0	3	3	91,97,241,6569-6752	NODE_0000837	T1084C,C5173A,T8835C,T13078C,G23518A,G27788T	686-694	ORF1a:H1636Q,ORF1a:V2857A,ORF7b:L11F	ORF1a:K141-,ORF1a:S142-,ORF1a:F143-	BA.4.2	T1084C,T8835C,G23518A		ORF1a:V2857A		N/A	N/A	N/A	N/A	N/A	N/A	N/A	N/A	N/A	N/A	ORF1a:2102-2163		3000	0	good	187	10	0	good	0	24	-5	0	good	3		0	good	0		0		0	0	good		0	0	good	0	NA			NA	NA	F	3	No	NA	NA	NA	NA	NA	NA	NA	NA	<30	range	NA	6/22/22	NA	NA	Mexico	Jalisco	Nasopharyngeal swab	NA	NA	NA	Taboada_2023	Under 19	NA
OR153382	22A	22A (BA.4)	Omicron	22A	BA.4.2	BA.4.2	0	good	74	68	0	0	211	0	55	17	0	88	88136	216	29845	0.983814333	FALSE	T670G,C2790T,C3037T,G4184A,C4321T,C5173A,T8835C,C9344T,A9424G,C9534T,C10029T,C10198T,G10447A,C10449A,G12160A,C12880T,T13078C,C14407T,C14408T,T15521A,C15714T,C17410T,A18163G,C19955T,A20055G,C21618T,G21987A,T22200G,G22578A,C22674T,T22679C,C22686T,A22688G,G22775A,A22786C,G22813T,T22882G,T22917G,G22992A,C22995A,A23013C,T23018G,A23055G,A23063T,T23075C,A23403G,C23525T,T23599G,C23604A,C23854A,G23948T,A24424T,T24469A,A24955G,C25000T,C25584T,C26060T,C26270T,C26577G,G26709A,C26858T,A27259C,G27382C,A27383T,T27384C,G27788T,C27807T,A28271T,C28311T,C28724T,G28881A,G28882A,G28883C,A29510C	686-694,11288-11296,21633-21641,21765-21770,28362-28370,29734-29759			E:T9I,M:Q19E,M:A63T,N:P13L,N:P151S,N:R203K,N:G204R,N:S413R,ORF1a:S135R,ORF1a:T842I,ORF1a:G1307S,ORF1a:H1636Q,ORF1a:V2857A,ORF1a:L3027F,ORF1a:T3090I,ORF1a:T3255I,ORF1a:P3395H,ORF1b:P314F,ORF1b:F685Y,ORF1b:R1315C,ORF1b:I1566V,ORF1b:T2163I,ORF3a:T223I,ORF6:D61L,ORF7b:L11F,ORF9b:P10S,S:T19I,S:A27S,S:G142D,S:V213G,S:G339D,S:S371F,S:S373P,S:S375F,S:T376A,S:D405N,S:R408S,S:K417N,S:N440K,S:L452R,S:S477N,S:T478K,S:E484A,S:F486V,S:Q498R,S:N501Y,S:Y505H,S:D614G,S:H655Y,S:N679K,S:P681H,S:N764K,S:D796Y,S:Q954H,S:N969K	N:E31-,N:R32-,N:S33-,ORF1a:K141-,ORF1a:S142-,ORF1a:F143-,ORF1a:S3675-,ORF1a:G3676-,ORF1a:F3677-,ORF9b:E27-,ORF9b:N28-,ORF9b:A29-,S:L24-,S:P25-,S:P26-,S:H69-,S:V70-			C14407T|21D	T8835C,T15521A,A24955G	0	1	3	4	235,241,243,248-249,251,272,286,291,298,308-310,321-326,6514-6524,6526,6529,6534-6535,6546-6547,6559,6565,6571,6591,6595,6597,6604-6728,6732,6735,6745,6751,9353,19275-19284,19286,19288,19296,19300-19301,19304,19312-19313,19315,19318,19322,19325-19326,19342,19350,23088,23636-23638,23641-23642,23649,23656,23669-23671,23681-23682,23887	NODE_0000837	C5173A,T8835C,T13078C,C14407T,T15521A,A24955G,G27788T	686-694	ORF1a:H1636Q,ORF1a:V2857A,ORF1b:L314F,ORF1b:F685Y,ORF7b:L11F	ORF1a:K141-,ORF1a:S142-,ORF1a:F143-	BA.4.2	T8835C,C14407T,T15521A,A24955G		ORF1a:V2857A,ORF1b:L314F,ORF1b:F685Y		N/A	N/A	N/A	N/A	N/A	N/A	N/A	N/A	N/A	N/A	ORF1a:3,ORF1a:9,ORF1a:11,ORF1a:15,ORF1a:19-21,ORF1a:2083-2088,ORF1a:2090,ORF1a:2094,ORF1a:2102,ORF1a:2109,ORF1a:2111,ORF1a:2113-2157,ORF1a:2160,ORF1a:2162,ORF1a:3030,ORF1b:1937-1941,ORF1b:1943,ORF1b:1945-1946,ORF1b:1949-1953,ORF1b:1959,S:509,S:692-694,S:696,S:703,S:707,S:775		3000	0	good	211	10	0	good	0	24	-1	0	good	7		0	good	0		0		0	0	good		0	0	good	0	NA			NA	NA	F	55	No	NA	NA	NA	NA	NA	NA	NA	NA	<30	range	NA	6/22/22	NA	NA	Mexico	Jalisco	Nasopharyngeal swab	NA	NA	NA	Taboada_2023	50-59	NA
OR153383	22A	22A (BA.4)	Omicron	22A	BA.4.2	BA.4.2	0	good	74	68	0	0	14	0	55	17	0	10	88690	95	29843	0.994381835	FALSE	C241T,T670G,C1514T,C2790T,C3037T,G4184A,C4321T,C5173A,C6286T,C7125T,C9344T,A9424G,C9534T,C10029T,C10198T,G10447A,C10449A,G12160A,C12880T,T13078C,C14408T,C15714T,C17410T,A18163G,C19955T,A20055G,C21618T,G21987A,T22200G,G22578A,C22674T,T22679C,C22686T,A22688G,G22775A,A22786C,G22813T,T22882G,T22917G,G22992A,C22995A,A23013C,T23018G,A23055G,A23063T,T23075C,A23403G,C23525T,T23599G,C23604A,C23854A,G23948T,A24424T,T24469A,C25000T,C25584T,C26060T,C26270T,C26577G,G26709A,C26858T,A27259C,G27382C,A27383T,T27384C,G27788T,C27807T,A28271T,C28311T,C28724T,G28881A,G28882A,G28883C,A29510C	686-694,11288-11296,21633-21641,21765-21770,28362-28370,29734-29759			E:T9I,M:Q19E,M:A63T,N:P13L,N:P151S,N:R203K,N:G204R,N:S413R,ORF1a:S135R,ORF1a:H417Y,ORF1a:T842I,ORF1a:G1307S,ORF1a:H1636Q,ORF1a:P2287L,ORF1a:L3027F,ORF1a:T3090I,ORF1a:T3255I,ORF1a:P3395H,ORF1b:P314L,ORF1b:R1315C,ORF1b:I1566V,ORF1b:T2163I,ORF3a:T223I,ORF6:D61L,ORF7b:L11F,ORF9b:P10S,S:T19I,S:A27S,S:G142D,S:V213G,S:G339D,S:S371F,S:S373P,S:S375F,S:T376A,S:D405N,S:R408S,S:K417N,S:N440K,S:L452R,S:S477N,S:T478K,S:E484A,S:F486V,S:Q498R,S:N501Y,S:Y505H,S:D614G,S:H655Y,S:N679K,S:P681H,S:N764K,S:D796Y,S:Q954H,S:N969K	N:E31-,N:R32-,N:S33-,ORF1a:K141-,ORF1a:S142-,ORF1a:F143-,ORF1a:S3675-,ORF1a:G3676-,ORF1a:F3677-,ORF9b:E27-,ORF9b:N28-,ORF9b:A29-,S:L24-,S:P25-,S:P26-,S:H69-,S:V70-			C6286T|20E	C1514T,C7125T	0	1	2	3	101,6597,6602,6605,6609,6619,6630,6661,6673-6674,6714,6727,19375,19479	NODE_0000837	C1514T,C5173A,C6286T,C7125T,T13078C,G27788T	686-694	ORF1a:H417Y,ORF1a:H1636Q,ORF1a:P2287L,ORF7b:L11F	ORF1a:K141-,ORF1a:S142-,ORF1a:F143-	BA.4.2	C1514T,C6286T,C7125T		ORF1a:H417Y,ORF1a:P2287L		N/A	N/A	N/A	N/A	N/A	N/A	N/A	N/A	N/A	N/A	ORF1a:2111,ORF1a:2113-2115,ORF1a:2122,ORF1a:2132,ORF1a:2136-2137,ORF1a:2150,ORF1b:1970		3000	0	good	14	10	0	good	0	24	-2	0	good	6		0	good	0		0		0	0	good		0	0	good	0	NA			NA	NA	M	37	Yes	NA	NA	NA	NA	NA	NA	NA	NA	<30	range	NA	6/23/22	NA	NA	Mexico	Jalisco	Nasopharyngeal swab	NA	NA	NA	Taboada_2023	30-39	NA
OR153384	22A	22A (BA.4)	Omicron	22A	BA.4.1	BA.4.1	34.027778	mediocre	71	68	0	0	4	0	54	17	0	2	88973	10	29845	0.997625656	FALSE	C241T,T670G,C2790T,T2845C,C3037T,G4184A,C6312T,C9344T,A9424G,C9534T,C10029T,C10198T,G10447A,C10449A,G12160A,C12880T,C14408T,C15714T,C17410T,A18163G,C19955T,A20055G,T21570G,C21618T,G21987A,T22200G,G22578A,C22674T,T22679C,C22686T,A22688G,G22775A,G22813T,T22882G,T22917G,G22992A,C22995A,A23013C,T23018G,A23055G,A23063T,T23075C,A23403G,C23525T,T23599G,C23604A,C23854A,G23948T,A24424T,T24469A,C25000T,C25262T,C25584T,C26060T,C26270T,G26709A,C26858T,A27259C,G27382C,A27383T,T27384C,G27788T,C27807T,A28271T,C28311T,C28724T,G28881A,G28882A,G28883C,C29421T,A29510C	686-694,11288-11296,21633-21641,21765-21770,28362-28370,29734-29759			E:T9I,M:A63T,N:P13L,N:P151S,N:R203K,N:G204R,N:P383L,N:S413R,ORF1a:S135R,ORF1a:T842I,ORF1a:G1307S,ORF1a:T2016I,ORF1a:L3027F,ORF1a:T3090I,ORF1a:T3255I,ORF1a:P3395H,ORF1b:P314L,ORF1b:R1315C,ORF1b:I1566V,ORF1b:T2163I,ORF3a:T223I,ORF6:D61L,ORF7b:L11F,ORF9b:P10S,S:V3G,S:T19I,S:A27S,S:G142D,S:V213G,S:G339D,S:S371F,S:S373P,S:S375F,S:T376A,S:D405N,S:K417N,S:N440K,S:L452R,S:S477N,S:T478K,S:E484A,S:F486V,S:Q498R,S:N501Y,S:Y505H,S:D614G,S:H655Y,S:N679K,S:P681H,S:N764K,S:D796Y,S:Q954H,S:N969K,S:L1234F	N:E31-,N:R32-,N:S33-,ORF1a:K141-,ORF1a:S142-,ORF1a:F143-,ORF1a:S3675-,ORF1a:G3676-,ORF1a:F3677-,ORF9b:E27-,ORF9b:N28-,ORF9b:A29-,S:L24-,S:P25-,S:P26-,S:H69-,S:V70-		T4321C,C22786A,G26577C		T2845C,C6312T,C25262T,C29421T	3	0	4	7	11,22268,22270-22271	NODE_0000837	T2845C,T4321C,C6312T,T21570G,C22786A,C25262T,G26577C,G27788T,C29421T	686-694	M:E19Q,N:P383L,ORF1a:T2016I,ORF7b:L11F,S:V3G,S:S408R,S:L1234F	ORF1a:K141-,ORF1a:S142-,ORF1a:F143-	NODE_0000842	T2845C,T4321C,C6312T,C22786A,C25262T,G26577C,C29421T		M:E19Q,N:P383L,ORF1a:T2016I,S:S408R,S:L1234F		N/A	N/A	N/A	N/A	N/A	N/A	N/A	N/A	N/A	N/A	S:236-237		3000	0	good	4	10	0	good	0	24	14	58.333333	mediocre	22		0	good	0		0		0	0	good		0	0	good	0	NA			NA	NA	F	50	No	NA	NA	NA	NA	NA	NA	NA	NA	<30	range	NA	6/21/22	NA	NA	Mexico	State of Mexico	Nasopharyngeal swab	NA	NA	NA	Taboada_2023	50-59	NA
OR153385	22B	22B (BA.5)	Omicron	22B	BA.5.2.9	BA.5.2.9	21.006944	good	66	68	0	0	232	0	51	17	0	83	88698	33	29846	0.989265291	FALSE	C241T,T670G,C1627T,C2790T,C3037T,G4184A,C9344T,A9424G,C9534T,C10029T,C10198T,C10369T,G10447A,C10449A,G12160A,G12310A,C12880T,C14408T,A15002G,C15714T,C17410T,A18163G,C19955T,A20055G,C21618T,G21987A,T22200G,G22578A,C22674T,T22679C,C22686T,A22688G,G22775A,G22813T,T22882G,T22917G,G22992A,C22995A,A23013C,T23018G,A23055G,A23063T,T23075C,A23403G,C23525T,T23599G,C23604A,C23854A,G23948T,A24424T,T24469A,C25000T,C25584T,C26060T,C26270T,G26529A,G26709A,C27807T,C27889T,A28271T,C28311T,A28330G,G28881A,G28882A,G28883C,A29510C	510-518,11288-11296,21633-21641,21765-21770,28362-28370,29734-29759			E:T9I,M:D3N,M:A63T,N:P13L,N:R203K,N:G204R,N:S413R,ORF1a:M85V,ORF1a:S135R,ORF1a:T842I,ORF1a:G1307S,ORF1a:L3027F,ORF1a:T3090I,ORF1a:T3255I,ORF1a:P3395H,ORF1b:P314L,ORF1b:Y512C,ORF1b:R1315C,ORF1b:I1566V,ORF1b:T2163I,ORF3a:T223I,ORF9b:P10S,ORF9b:D16G,S:T19I,S:A27S,S:G142D,S:V213G,S:G339D,S:S371F,S:S373P,S:S375F,S:T376A,S:D405N,S:K417N,S:N440K,S:L452R,S:S477N,S:T478K,S:E484A,S:F486V,S:Q498R,S:N501Y,S:Y505H,S:D614G,S:H655Y,S:N679K,S:P681H,S:N764K,S:D796Y,S:Q954H,S:N969K	N:E31-,N:R32-,N:S33-,ORF1a:G82-,ORF1a:H83-,ORF1a:V84-,ORF1a:S3675-,ORF1a:G3676-,ORF1a:F3677-,ORF9b:E27-,ORF9b:N28-,ORF9b:A29-,S:L24-,S:P25-,S:P26-,S:H69-,S:V70-		T4321C,C22786A,G26577C			3	0	0	3	2248,2275,2282,2326,2339,2353,9008-9050,9057,9071,9077,9079-9116,9129,9132,22270-22408,28405	NODE_0000846	C1627T,T4321C,C10369T,G12310A,A15002G,C22786A,G26577C,A28330G	510-518	M:E19Q,ORF1a:M85V,ORF1b:Y512C,ORF9b:D16G,S:S408R	ORF1a:G82-,ORF1a:H83-,ORF1a:V84-	BA.5.2.9	T4321C,C22786A,G26577C	510-518	M:E19Q,ORF1a:M85V,S:S408R	ORF1a:G82-,ORF1a:H83-,ORF1a:V84-	N/A	N/A	N/A	N/A	N/A	N/A	N/A	N/A	N/A	N/A	ORF1a:670,ORF1a:673,ORF1a:692,ORF1a:2915-2929,ORF1a:2931,ORF1a:2936,ORF1a:2938-2951,ORF1a:2955-2956,S:237-282,ORF9b:41		3000	0	good	232	10	0	good	0	24	11	45.833333	mediocre	19		0	good	0		0		0	0	good		0	0	good	0	NA			NA	NA	F	41	No	NA	NA	NA	NA	NA	NA	NA	NA	<30	range	NA	6/20/22	NA	NA	Mexico	State of Mexico	Nasopharyngeal swab	NA	NA	NA	Taboada_2023	40-49	NA
OR153386	22A	22A (BA.4)	Omicron	22A	BA.4.1	BA.4.1	0	good	70	68	0	0	0	0	53	17	0	0	88909	32	29843	0.996956827	FALSE	C241T,T670G,C2790T,C3037T,G4184A,C4321T,C9344T,A9424G,C9534T,C10029T,C10198T,G10447A,C10449A,G12160A,C12880T,C14408T,C15714T,C17410T,A18163G,C19955T,A20055G,T21570G,C21618T,G21987A,T22200G,G22578A,C22674T,T22679C,C22686T,A22688G,G22775A,A22786C,G22813T,T22882G,T22917G,G22992A,C22995A,A23013C,T23018G,A23055G,A23063T,T23075C,A23403G,C23525T,T23599G,C23604A,C23854A,G23948T,A24424T,T24469A,C25000T,C25584T,C26060T,C26270T,C26577G,G26709A,C26858T,A27259C,G27382C,A27383T,T27384C,G27788T,C27807T,A28271T,C28311T,C28724T,G28881A,G28882A,G28883C,A29510C	686-694,11288-11296,21633-21641,21765-21770,28362-28370,29734-29759			E:T9I,M:Q19E,M:A63T,N:P13L,N:P151S,N:R203K,N:G204R,N:S413R,ORF1a:S135R,ORF1a:T842I,ORF1a:G1307S,ORF1a:L3027F,ORF1a:T3090I,ORF1a:T3255I,ORF1a:P3395H,ORF1b:P314L,ORF1b:R1315C,ORF1b:I1566V,ORF1b:T2163I,ORF3a:T223I,ORF6:D61L,ORF7b:L11F,ORF9b:P10S,S:V3G,S:T19I,S:A27S,S:G142D,S:V213G,S:G339D,S:S371F,S:S373P,S:S375F,S:T376A,S:D405N,S:R408S,S:K417N,S:N440K,S:L452R,S:S477N,S:T478K,S:E484A,S:F486V,S:Q498R,S:N501Y,S:Y505H,S:D614G,S:H655Y,S:N679K,S:P681H,S:N764K,S:D796Y,S:Q954H,S:N969K	N:E31-,N:R32-,N:S33-,ORF1a:K141-,ORF1a:S142-,ORF1a:F143-,ORF1a:S3675-,ORF1a:G3676-,ORF1a:F3677-,ORF9b:E27-,ORF9b:N28-,ORF9b:A29-,S:L24-,S:P25-,S:P26-,S:H69-,S:V70-					0	0	0	0		NODE_0000837	T21570G,G27788T	686-694	ORF7b:L11F,S:V3G	ORF1a:K141-,ORF1a:S142-,ORF1a:F143-	NODE_0000842					N/A	N/A	N/A	N/A	N/A	N/A	N/A	N/A	N/A	N/A			3000	0	good	0	10	0	good	0	24	-8	0	good	0		0	good	0		0		0	0	good		0	0	good	0	NA			NA	NA	F	38	No	NA	NA	NA	NA	NA	NA	NA	NA	<30	range	NA	6/23/22	NA	NA	Mexico	Morelos	Nasopharyngeal swab	NA	NA	NA	Taboada_2023	30-39	NA
OR153387	22A	22A (BA.4)	Omicron	22A	BA.4.1	BA.4.1	0	good	73	68	0	0	0	0	55	17	0	0	88894	36	29846	0.996923386	FALSE	C241T,T670G,C2790T,T2845C,C3037T,G4184A,C4321T,C9344T,A9424G,C9534T,C10029T,C10198T,G10447A,C10449A,G12160A,C12880T,C14408T,C15714T,C17410T,A18163G,C19955T,A20055G,T21570G,C21618T,G21987A,T22200G,G22578A,C22674T,T22679C,C22686T,A22688G,G22775A,A22786C,G22813T,T22882G,T22917G,G22992A,C22995A,A23013C,T23018G,A23055G,A23063T,T23075C,A23403G,C23525T,T23599G,C23604A,C23854A,G23948T,A24424T,T24469A,C25000T,C25262T,C25584T,C26060T,C26270T,C26577G,G26709A,C26858T,A27259C,G27382C,A27383T,T27384C,G27788T,C27807T,A28271T,C28311T,C28724T,G28881A,G28882A,G28883C,C29421T,A29510C	686-694,11288-11296,21633-21641,21765-21770,28362-28370,29734-29759			E:T9I,M:Q19E,M:A63T,N:P13L,N:P151S,N:R203K,N:G204R,N:P383L,N:S413R,ORF1a:S135R,ORF1a:T842I,ORF1a:G1307S,ORF1a:L3027F,ORF1a:T3090I,ORF1a:T3255I,ORF1a:P3395H,ORF1b:P314L,ORF1b:R1315C,ORF1b:I1566V,ORF1b:T2163I,ORF3a:T223I,ORF6:D61L,ORF7b:L11F,ORF9b:P10S,S:V3G,S:T19I,S:A27S,S:G142D,S:V213G,S:G339D,S:S371F,S:S373P,S:S375F,S:T376A,S:D405N,S:R408S,S:K417N,S:N440K,S:L452R,S:S477N,S:T478K,S:E484A,S:F486V,S:Q498R,S:N501Y,S:Y505H,S:D614G,S:H655Y,S:N679K,S:P681H,S:N764K,S:D796Y,S:Q954H,S:N969K,S:L1234F	N:E31-,N:R32-,N:S33-,ORF1a:K141-,ORF1a:S142-,ORF1a:F143-,ORF1a:S3675-,ORF1a:G3676-,ORF1a:F3677-,ORF9b:E27-,ORF9b:N28-,ORF9b:A29-,S:L24-,S:P25-,S:P26-,S:H69-,S:V70-				T2845C,C25262T,C29421T	0	0	3	3		NODE_0000837	T2845C,T21570G,C25262T,G27788T,C29421T	686-694	N:P383L,ORF7b:L11F,S:V3G,S:L1234F	ORF1a:K141-,ORF1a:S142-,ORF1a:F143-	NODE_0000842	T2845C,C25262T,C29421T		N:P383L,S:L1234F		N/A	N/A	N/A	N/A	N/A	N/A	N/A	N/A	N/A	N/A			3000	0	good	0	10	0	good	0	24	-5	0	good	3		0	good	0		0		0	0	good		0	0	good	0	NA			NA	NA	M	33	No	NA	NA	NA	NA	NA	NA	NA	NA	<30	range	NA	6/22/22	NA	NA	Mexico	Morelos	Nasopharyngeal swab	NA	NA	NA	Taboada_2023	30-39	NA
OR153388	22A	22A (BA.4)	Omicron	22A	BA.4.1	BA.4.1	0	good	74	68	0	0	0	0	55	17	0	0	88983	5	29846	0.997960071	FALSE	C241T,T670G,C2790T,T2845C,C3037T,G4184A,C4321T,C9344T,A9424G,C9534T,C10029T,C10198T,G10447A,C10449A,G12160A,C12880T,C14408T,C15714T,C17410T,A18163G,C19955T,C20016T,A20055G,T21570G,C21618T,G21987A,T22200G,G22578A,C22674T,T22679C,C22686T,A22688G,G22775A,A22786C,G22813T,T22882G,T22917G,G22992A,C22995A,A23013C,T23018G,A23055G,A23063T,T23075C,A23403G,C23525T,T23599G,C23604A,C23854A,G23948T,A24424T,T24469A,C25000T,C25262T,C25584T,C26060T,C26270T,C26577G,G26709A,C26858T,A27259C,G27382C,A27383T,T27384C,G27788T,C27807T,A28271T,C28311T,C28724T,G28881A,G28882A,G28883C,C29421T,A29510C	686-694,11288-11296,21633-21641,21765-21770,28362-28370,29734-29759			E:T9I,M:Q19E,M:A63T,N:P13L,N:P151S,N:R203K,N:G204R,N:P383L,N:S413R,ORF1a:S135R,ORF1a:T842I,ORF1a:G1307S,ORF1a:L3027F,ORF1a:T3090I,ORF1a:T3255I,ORF1a:P3395H,ORF1b:P314L,ORF1b:R1315C,ORF1b:I1566V,ORF1b:T2163I,ORF3a:T223I,ORF6:D61L,ORF7b:L11F,ORF9b:P10S,S:V3G,S:T19I,S:A27S,S:G142D,S:V213G,S:G339D,S:S371F,S:S373P,S:S375F,S:T376A,S:D405N,S:R408S,S:K417N,S:N440K,S:L452R,S:S477N,S:T478K,S:E484A,S:F486V,S:Q498R,S:N501Y,S:Y505H,S:D614G,S:H655Y,S:N679K,S:P681H,S:N764K,S:D796Y,S:Q954H,S:N969K,S:L1234F	N:E31-,N:R32-,N:S33-,ORF1a:K141-,ORF1a:S142-,ORF1a:F143-,ORF1a:S3675-,ORF1a:G3676-,ORF1a:F3677-,ORF9b:E27-,ORF9b:N28-,ORF9b:A29-,S:L24-,S:P25-,S:P26-,S:H69-,S:V70-				T2845C,C20016T,C25262T,C29421T	0	0	4	4		NODE_0000837	T2845C,C20016T,T21570G,C25262T,G27788T,C29421T	686-694	N:P383L,ORF7b:L11F,S:V3G,S:L1234F	ORF1a:K141-,ORF1a:S142-,ORF1a:F143-	NODE_0000842	T2845C,C20016T,C25262T,C29421T		N:P383L,S:L1234F		N/A	N/A	N/A	N/A	N/A	N/A	N/A	N/A	N/A	N/A			3000	0	good	0	10	0	good	0	24	-4	0	good	4		0	good	0		0		0	0	good		0	0	good	0	NA			NA	NA	M	57	No	NA	NA	NA	NA	NA	NA	NA	NA	<30	range	NA	6/22/22	NA	NA	Mexico	Morelos	Nasopharyngeal swab	NA	NA	NA	Taboada_2023	50-59	NA
OR153389	22A	22A (BA.4)	Omicron	22A	BA.4.2	BA.4.2	0	good	72	68	0	0	0	0	53	17	0	0	88895	35	29844	0.996889944	FALSE	C241T,T670G,C2790T,C3037T,G4184A,C4321T,C5173A,C9344T,A9424G,C9534T,C10029T,C10198T,G10447A,C10449A,G12160A,C12880T,T13078C,C14408T,C15714T,C17410T,A18163G,C19955T,A20055G,C21618T,G21987A,T22200G,G22578A,C22674T,T22679C,C22686T,A22688G,G22775A,A22786C,G22813T,T22882G,T22917G,G22992A,C22993T,C22995A,A23013C,T23018G,A23055G,A23063T,T23075C,A23403G,C23525T,T23599G,C23604A,C23854A,G23948T,A24424T,T24469A,C25000T,C25584T,C26060T,C26270T,C26577G,G26709A,C26858T,A27259C,G27382C,A27383T,T27384C,G27788T,C27807T,A28271T,C28311T,C28724T,G28881A,G28882A,G28883C,A29510C	686-694,11288-11296,21633-21641,21765-21770,28362-28370,29734-29759			E:T9I,M:Q19E,M:A63T,N:P13L,N:P151S,N:R203K,N:G204R,N:S413R,ORF1a:S135R,ORF1a:T842I,ORF1a:G1307S,ORF1a:H1636Q,ORF1a:L3027F,ORF1a:T3090I,ORF1a:T3255I,ORF1a:P3395H,ORF1b:P314L,ORF1b:R1315C,ORF1b:I1566V,ORF1b:T2163I,ORF3a:T223I,ORF6:D61L,ORF7b:L11F,ORF9b:P10S,S:T19I,S:A27S,S:G142D,S:V213G,S:G339D,S:S371F,S:S373P,S:S375F,S:T376A,S:D405N,S:R408S,S:K417N,S:N440K,S:L452R,S:S477N,S:T478K,S:E484A,S:F486V,S:Q498R,S:N501Y,S:Y505H,S:D614G,S:H655Y,S:N679K,S:P681H,S:N764K,S:D796Y,S:Q954H,S:N969K	N:E31-,N:R32-,N:S33-,ORF1a:K141-,ORF1a:S142-,ORF1a:F143-,ORF1a:S3675-,ORF1a:G3676-,ORF1a:F3677-,ORF9b:E27-,ORF9b:N28-,ORF9b:A29-,S:L24-,S:P25-,S:P26-,S:H69-,S:V70-			C22993T|24H		0	1	0	1		NODE_0000837	C5173A,T13078C,C22993T,G27788T	686-694	ORF1a:H1636Q,ORF7b:L11F	ORF1a:K141-,ORF1a:S142-,ORF1a:F143-	BA.4.2	C22993T				N/A	N/A	N/A	N/A	N/A	N/A	N/A	N/A	N/A	N/A			3000	0	good	0	10	0	good	0	24	-4	0	good	4		0	good	0		0		0	0	good		0	0	good	0	NA			NA	NA	F	29	Yes	NA	NA	NA	NA	NA	NA	NA	NA	<30	range	NA	6/20/22	NA	NA	Mexico	Nuevo Leon	Nasopharyngeal swab	NA	NA	NA	Taboada_2023	20-29	NA
OR153390	22A	22A (BA.4)	Omicron	22A	BA.4.1	BA.4.1	0	good	70	68	0	0	176	0	53	17	0	59	88820	3	29843	0.992040932	FALSE	C241T,T670G,C2790T,C3037T,G4184A,C4321T,C9344T,A9424G,C9534T,C10029T,C10198T,G10447A,C10449A,G12160A,C12880T,C14408T,C15714T,C17410T,A18163G,C19955T,A20055G,T21570G,C21618T,G21987A,T22200G,G22578A,C22674T,T22679C,C22686T,A22688G,G22775A,A22786C,G22813T,T22882G,T22917G,G22992A,C22995A,A23013C,T23018G,A23055G,A23063T,T23075C,A23403G,C23525T,T23599G,C23604A,C23854A,G23948T,A24424T,T24469A,C25000T,C25584T,C26060T,C26270T,C26577G,G26709A,C26858T,A27259C,G27382C,A27383T,T27384C,G27788T,C27807T,A28271T,C28311T,C28724T,G28881A,G28882A,G28883C,A29510C	686-694,11288-11296,21633-21641,21765-21770,28362-28370,29734-29759			E:T9I,M:Q19E,M:A63T,N:P13L,N:P151S,N:R203K,N:G204R,N:S413R,ORF1a:S135R,ORF1a:T842I,ORF1a:G1307S,ORF1a:L3027F,ORF1a:T3090I,ORF1a:T3255I,ORF1a:P3395H,ORF1b:P314L,ORF1b:R1315C,ORF1b:I1566V,ORF1b:T2163I,ORF3a:T223I,ORF6:D61L,ORF7b:L11F,ORF9b:P10S,S:V3G,S:T19I,S:A27S,S:G142D,S:V213G,S:G339D,S:S371F,S:S373P,S:S375F,S:T376A,S:D405N,S:R408S,S:K417N,S:N440K,S:L452R,S:S477N,S:T478K,S:E484A,S:F486V,S:Q498R,S:N501Y,S:Y505H,S:D614G,S:H655Y,S:N679K,S:P681H,S:N764K,S:D796Y,S:Q954H,S:N969K	N:E31-,N:R32-,N:S33-,ORF1a:K141-,ORF1a:S142-,ORF1a:F143-,ORF1a:S3675-,ORF1a:G3676-,ORF1a:F3677-,ORF9b:E27-,ORF9b:N28-,ORF9b:A29-,S:L24-,S:P25-,S:P26-,S:H69-,S:V70-					0	0	0	0	13,30,6579-6752	NODE_0000837	T21570G,G27788T	686-694	ORF7b:L11F,S:V3G	ORF1a:K141-,ORF1a:S142-,ORF1a:F143-	NODE_0000842					N/A	N/A	N/A	N/A	N/A	N/A	N/A	N/A	N/A	N/A	ORF1a:2105-2163		3000	0	good	176	10	0	good	0	24	-8	0	good	0		0	good	0		0		0	0	good		0	0	good	0	NA			NA	NA	F	43	No	NA	NA	NA	NA	NA	NA	NA	NA	<30	range	NA	6/21/22	NA	NA	Mexico	Nuevo Leon	Nasopharyngeal swab	NA	NA	NA	Taboada_2023	40-49	NA
OR153391	22A	22A (BA.4)	Omicron	22A	BA.4.4	BA.4.4	0	good	73	68	0	0	0	0	55	17	0	0	88981	7	29846	0.997893188	FALSE	C241T,T670G,C2790T,C3037T,G4184A,C4321T,C4345T,C6401T,C9344T,A9424G,C9534T,C10029T,C10198T,G10447A,C10449A,G12160A,C12880T,C14408T,C15714T,C17410T,A18163G,C19955T,A20055G,C21618T,G21987A,T22200G,G22578A,C22674T,T22679C,C22686T,A22688G,G22775A,A22786C,G22813T,T22882G,T22917G,G22992A,C22995A,A23013C,T23018G,A23055G,A23063T,T23075C,A23403G,C23525T,A23535G,T23599G,C23604A,C23854A,G23948T,A24424T,T24469A,C25000T,C25584T,C25708T,C26060T,C26270T,C26577G,G26709A,C26858T,A27259C,G27382C,A27383T,T27384C,G27788T,C27807T,A28271T,C28311T,C28724T,G28881A,G28882A,G28883C,A29510C	686-694,11288-11296,21633-21641,21765-21770,28362-28370,29734-29759			E:T9I,M:Q19E,M:A63T,N:P13L,N:P151S,N:R203K,N:G204R,N:S413R,ORF1a:S135R,ORF1a:T842I,ORF1a:G1307S,ORF1a:P2046S,ORF1a:L3027F,ORF1a:T3090I,ORF1a:T3255I,ORF1a:P3395H,ORF1b:P314L,ORF1b:R1315C,ORF1b:I1566V,ORF1b:T2163I,ORF3a:L106F,ORF3a:T223I,ORF6:D61L,ORF7b:L11F,ORF9b:P10S,S:T19I,S:A27S,S:G142D,S:V213G,S:G339D,S:S371F,S:S373P,S:S375F,S:T376A,S:D405N,S:R408S,S:K417N,S:N440K,S:L452R,S:S477N,S:T478K,S:E484A,S:F486V,S:Q498R,S:N501Y,S:Y505H,S:D614G,S:H655Y,S:N658S,S:N679K,S:P681H,S:N764K,S:D796Y,S:Q954H,S:N969K	N:E31-,N:R32-,N:S33-,ORF1a:K141-,ORF1a:S142-,ORF1a:F143-,ORF1a:S3675-,ORF1a:G3676-,ORF1a:F3677-,ORF9b:E27-,ORF9b:N28-,ORF9b:A29-,S:L24-,S:P25-,S:P26-,S:H69-,S:V70-				C4345T,C6401T	0	0	2	2		NODE_0000837	C4345T,C6401T,A23535G,C25708T,G27788T	686-694	ORF1a:P2046S,ORF3a:L106F,ORF7b:L11F,S:N658S	ORF1a:K141-,ORF1a:S142-,ORF1a:F143-	BA.4.4	C4345T,C6401T		ORF1a:P2046S		N/A	N/A	N/A	N/A	N/A	N/A	N/A	N/A	N/A	N/A			3000	0	good	0	10	0	good	0	24	-6	0	good	2		0	good	0		0		0	0	good		0	0	good	0	NA			NA	NA	M	49	Yes	NA	NA	NA	NA	NA	NA	NA	NA	<30	range	NA	6/21/22	NA	NA	Mexico	Nuevo Leon	Nasopharyngeal swab	NA	NA	NA	Taboada_2023	40-49	NA
OR153392	22A	22A (BA.4)	Omicron	22A	BA.4.4	BA.4.4	0	good	72	68	0	0	176	0	55	17	0	60	88737	34	29849	0.991204896	FALSE	C241T,T670G,C2790T,C3037T,G4184A,C4321T,C9344T,A9424G,C9534T,C10029T,C10198T,G10447A,C10449A,C11919T,G12160A,C12880T,C14408T,C15714T,C17410T,A18163G,C19955T,A20055G,C21618T,G21987A,T22200G,G22578A,C22674T,T22679C,C22686T,A22688G,G22775A,A22786C,G22813T,T22882G,T22917G,G22992A,C22995A,A23013C,T23018G,A23055G,A23063T,T23075C,A23403G,C23525T,A23535G,T23599G,C23604A,C23854A,G23948T,A24424T,T24469A,C25000T,C25584T,C25708T,C26060T,C26270T,C26577G,G26709A,C26858T,A27259C,G27382C,A27383T,T27384C,G27788T,C27807T,A28271T,C28311T,C28724T,G28881A,G28882A,G28883C,A29510C	686-694,11288-11296,21633-21641,21765-21770,28362-28370,29734-29759			E:T9I,M:Q19E,M:A63T,N:P13L,N:P151S,N:R203K,N:G204R,N:S413R,ORF1a:S135R,ORF1a:T842I,ORF1a:G1307S,ORF1a:L3027F,ORF1a:T3090I,ORF1a:T3255I,ORF1a:P3395H,ORF1a:S3885F,ORF1b:P314L,ORF1b:R1315C,ORF1b:I1566V,ORF1b:T2163I,ORF3a:L106F,ORF3a:T223I,ORF6:D61L,ORF7b:L11F,ORF9b:P10S,S:T19I,S:A27S,S:G142D,S:V213G,S:G339D,S:S371F,S:S373P,S:S375F,S:T376A,S:D405N,S:R408S,S:K417N,S:N440K,S:L452R,S:S477N,S:T478K,S:E484A,S:F486V,S:Q498R,S:N501Y,S:Y505H,S:D614G,S:H655Y,S:N658S,S:N679K,S:P681H,S:N764K,S:D796Y,S:Q954H,S:N969K	N:E31-,N:R32-,N:S33-,ORF1a:K141-,ORF1a:S142-,ORF1a:F143-,ORF1a:S3675-,ORF1a:G3676-,ORF1a:F3677-,ORF9b:E27-,ORF9b:N28-,ORF9b:A29-,S:L24-,S:P25-,S:P26-,S:H69-,S:V70-				C11919T	0	0	1	1	6577-6752	NODE_0000837	C11919T,A23535G,C25708T,G27788T	686-694	ORF1a:S3885F,ORF3a:L106F,ORF7b:L11F,S:N658S	ORF1a:K141-,ORF1a:S142-,ORF1a:F143-	BA.4.4	C11919T		ORF1a:S3885F		N/A	N/A	N/A	N/A	N/A	N/A	N/A	N/A	N/A	N/A	ORF1a:2104-2163		3000	0	good	176	10	0	good	0	24	-7	0	good	1		0	good	0		0		0	0	good		0	0	good	0	NA			NA	NA	F	28	No	NA	NA	NA	NA	NA	NA	NA	NA	<30	range	NA	6/23/22	NA	NA	Mexico	Nuevo Leon	Nasopharyngeal swab	NA	NA	NA	Taboada_2023	20-29	NA
OR153393	22A	22A (BA.4)	Omicron	22A	BA.4.4	BA.4.4	0	good	73	68	0	0	133	0	55	17	0	48	88773	32	29846	0.992609437	FALSE	C241T,T670G,C2790T,C3037T,G4184A,C4321T,C6401T,C9344T,A9424G,C9534T,C10029T,C10198T,G10447A,C10449A,G12160A,C12880T,C13536T,C14408T,C15714T,C17410T,A18163G,C19955T,A20055G,C21618T,G21987A,T22200G,G22578A,C22674T,T22679C,C22686T,A22688G,G22775A,A22786C,G22813T,T22882G,T22917G,G22992A,C22995A,A23013C,T23018G,A23055G,A23063T,T23075C,A23403G,C23525T,A23535G,T23599G,C23604A,C23854A,G23948T,A24424T,T24469A,C25000T,C25584T,C25708T,C26060T,C26270T,C26577G,G26709A,C26858T,A27259C,G27382C,A27383T,T27384C,G27788T,C27807T,A28271T,C28311T,C28724T,G28881A,G28882A,G28883C,A29510C	686-694,11288-11296,21633-21641,21765-21770,28362-28370,29734-29759			E:T9I,M:Q19E,M:A63T,N:P13L,N:P151S,N:R203K,N:G204R,N:S413R,ORF1a:S135R,ORF1a:T842I,ORF1a:G1307S,ORF1a:P2046S,ORF1a:L3027F,ORF1a:T3090I,ORF1a:T3255I,ORF1a:P3395H,ORF1b:P314L,ORF1b:R1315C,ORF1b:I1566V,ORF1b:T2163I,ORF3a:L106F,ORF3a:T223I,ORF6:D61L,ORF7b:L11F,ORF9b:P10S,S:T19I,S:A27S,S:G142D,S:V213G,S:G339D,S:S371F,S:S373P,S:S375F,S:T376A,S:D405N,S:R408S,S:K417N,S:N440K,S:L452R,S:S477N,S:T478K,S:E484A,S:F486V,S:Q498R,S:N501Y,S:Y505H,S:D614G,S:H655Y,S:N658S,S:N679K,S:P681H,S:N764K,S:D796Y,S:Q954H,S:N969K	N:E31-,N:R32-,N:S33-,ORF1a:K141-,ORF1a:S142-,ORF1a:F143-,ORF1a:S3675-,ORF1a:G3676-,ORF1a:F3677-,ORF9b:E27-,ORF9b:N28-,ORF9b:A29-,S:L24-,S:P25-,S:P26-,S:H69-,S:V70-			C13536T|20D&21G	C6401T	0	1	1	2	2251,2304,2361,2383,2461-2486,6595,6603,6611,6628,6640,6643,6649,6652-6653,6655,6657,6661-6752	NODE_0000837	C6401T,C13536T,A23535G,C25708T,G27788T	686-694	ORF1a:P2046S,ORF3a:L106F,ORF7b:L11F,S:N658S	ORF1a:K141-,ORF1a:S142-,ORF1a:F143-	BA.4.4	C6401T,C13536T		ORF1a:P2046S		N/A	N/A	N/A	N/A	N/A	N/A	N/A	N/A	N/A	N/A	ORF1a:680,ORF1a:699,ORF1a:733-741,ORF1a:2113,ORF1a:2116,ORF1a:2125,ORF1a:2130-2163		3000	0	good	133	10	0	good	0	24	-3	0	good	5		0	good	0		0		0	0	good		0	0	good	0	NA			NA	NA	M	47	No	NA	NA	NA	NA	NA	NA	NA	NA	<30	range	NA	6/23/22	NA	NA	Mexico	Nuevo Leon	Nasopharyngeal swab	NA	NA	NA	Taboada_2023	40-49	NA
OR153394	22A	22A (BA.4)	Omicron	22A	BA.4.1	BA.4.1	0	good	73	68	0	0	0	0	56	17	0	0	88987	3	29844	0.997960071	FALSE	C241T,T670G,C2790T,C3037T,C3165T,G3692T,G4184A,C4321T,C9344T,A9424G,C9534T,C10029T,C10198T,G10447A,C10449A,G12160A,C12880T,C14408T,C15714T,C17410T,A18163G,C19955T,A20055G,T21570G,C21618T,G21987A,T22200G,G22578A,C22674T,T22679C,C22686T,A22688G,G22775A,A22786C,G22813T,T22882G,T22917G,G22992A,C22995A,A23013C,T23018G,A23055G,A23063T,T23075C,A23403G,C23525T,T23599G,C23604A,C23854A,G23948T,A24424T,T24469A,C25000T,C25584T,C26060T,C26110T,C26270T,C26577G,G26709A,C26858T,A27259C,G27382C,A27383T,T27384C,G27788T,C27807T,A28271T,C28311T,C28724T,G28881A,G28882A,G28883C,A29510C	686-694,11288-11296,21633-21641,21765-21770,28362-28370,29734-29759			E:T9I,M:Q19E,M:A63T,N:P13L,N:P151S,N:R203K,N:G204R,N:S413R,ORF1a:S135R,ORF1a:T842I,ORF1a:A967V,ORF1a:V1143F,ORF1a:G1307S,ORF1a:L3027F,ORF1a:T3090I,ORF1a:T3255I,ORF1a:P3395H,ORF1b:P314L,ORF1b:R1315C,ORF1b:I1566V,ORF1b:T2163I,ORF3a:T223I,ORF3a:P240S,ORF6:D61L,ORF7b:L11F,ORF9b:P10S,S:V3G,S:T19I,S:A27S,S:G142D,S:V213G,S:G339D,S:S371F,S:S373P,S:S375F,S:T376A,S:D405N,S:R408S,S:K417N,S:N440K,S:L452R,S:S477N,S:T478K,S:E484A,S:F486V,S:Q498R,S:N501Y,S:Y505H,S:D614G,S:H655Y,S:N679K,S:P681H,S:N764K,S:D796Y,S:Q954H,S:N969K	N:E31-,N:R32-,N:S33-,ORF1a:K141-,ORF1a:S142-,ORF1a:F143-,ORF1a:S3675-,ORF1a:G3676-,ORF1a:F3677-,ORF9b:E27-,ORF9b:N28-,ORF9b:A29-,S:L24-,S:P25-,S:P26-,S:H69-,S:V70-				C3165T,G3692T,C26110T	0	0	3	3		NODE_0000837	C3165T,G3692T,T21570G,C26110T,G27788T	686-694	ORF1a:A967V,ORF1a:V1143F,ORF3a:P240S,ORF7b:L11F,S:V3G	ORF1a:K141-,ORF1a:S142-,ORF1a:F143-	NODE_0000842	C3165T,G3692T,C26110T		ORF1a:A967V,ORF1a:V1143F,ORF3a:P240S		N/A	N/A	N/A	N/A	N/A	N/A	N/A	N/A	N/A	N/A			3000	0	good	0	10	0	good	0	24	-5	0	good	3		0	good	0		0		0	0	good		0	0	good	0	NA			NA	NA	F	48	No	NA	NA	NA	NA	NA	NA	NA	NA	<30	range	NA	6/23/22	NA	NA	Mexico	Nuevo Leon	Nasopharyngeal swab	NA	NA	NA	Taboada_2023	40-49	NA
OR153395	22A	22A (BA.4)	Omicron	22A	BA.4.4	BA.4.4	0	good	77	68	0	0	5	0	59	17	0	4	88879	34	29846	0.996823061	FALSE	C241T,T670G,C1734T,C2790T,C3037T,A3637C,G4184A,C4321T,C6401T,C9344T,A9424G,C9534T,C9711T,C10029T,C10198T,G10447A,C10449A,G12160A,C12880T,C14408T,C15714T,C17410T,A18163G,C19955T,A20055G,C21618T,G21987A,T22200G,G22578A,C22674T,T22679C,C22686T,A22688G,G22775A,A22786C,G22813T,T22882G,T22917G,G22992A,C22995A,A23013C,T23018G,A23055G,A23063T,T23075C,A23403G,C23525T,A23535G,T23599G,C23604A,C23854A,G23948T,A24424T,T24469A,C25000T,C25584T,C25603T,G25690A,C25708T,C26060T,C26270T,C26577G,G26709A,C26858T,A27259C,G27382C,A27383T,T27384C,G27788T,C27807T,A28271T,C28311T,C28724T,G28881A,G28882A,G28883C,A29510C	686-694,11288-11296,21633-21641,21765-21770,28362-28370,29734-29759			E:T9I,M:Q19E,M:A63T,N:P13L,N:P151S,N:R203K,N:G204R,N:S413R,ORF1a:S135R,ORF1a:T490I,ORF1a:T842I,ORF1a:K1124N,ORF1a:G1307S,ORF1a:P2046S,ORF1a:L3027F,ORF1a:T3090I,ORF1a:S3149F,ORF1a:T3255I,ORF1a:P3395H,ORF1b:P314L,ORF1b:R1315C,ORF1b:I1566V,ORF1b:T2163I,ORF3a:G100S,ORF3a:L106F,ORF3a:T223I,ORF6:D61L,ORF7b:L11F,ORF9b:P10S,S:T19I,S:A27S,S:G142D,S:V213G,S:G339D,S:S371F,S:S373P,S:S375F,S:T376A,S:D405N,S:R408S,S:K417N,S:N440K,S:L452R,S:S477N,S:T478K,S:E484A,S:F486V,S:Q498R,S:N501Y,S:Y505H,S:D614G,S:H655Y,S:N658S,S:N679K,S:P681H,S:N764K,S:D796Y,S:Q954H,S:N969K	N:E31-,N:R32-,N:S33-,ORF1a:K141-,ORF1a:S142-,ORF1a:F143-,ORF1a:S3675-,ORF1a:G3676-,ORF1a:F3677-,ORF9b:E27-,ORF9b:N28-,ORF9b:A29-,S:L24-,S:P25-,S:P26-,S:H69-,S:V70-				C1734T,A3637C,C6401T,C9711T,C25603T,G25690A	0	0	6	6	65,796,583,658,865,900,000	NODE_0000837	C1734T,A3637C,C6401T,C9711T,A23535G,C25603T,G25690A,C25708T,G27788T	686-694	ORF1a:T490I,ORF1a:K1124N,ORF1a:P2046S,ORF1a:S3149F,ORF3a:G100S,ORF3a:L106F,ORF7b:L11F,S:N658S	ORF1a:K141-,ORF1a:S142-,ORF1a:F143-	BA.4.4	C1734T,A3637C,C6401T,C9711T,C25603T,G25690A		ORF1a:T490I,ORF1a:K1124N,ORF1a:P2046S,ORF1a:S3149F,ORF3a:G100S		N/A	N/A	N/A	N/A	N/A	N/A	N/A	N/A	N/A	N/A	ORF1a:2105,ORF1a:2108,ORF1a:2111,ORF1a:2114		3000	0	good	5	10	0	good	0	24	-2	0	good	6		0	good	0		0		0	0	good		0	0	good	0	NA			NA	NA	F	45	No	NA	NA	NA	NA	NA	NA	NA	NA	<30	range	NA	6/24/22	NA	NA	Mexico	Nuevo Leon	Nasopharyngeal swab	NA	NA	NA	Taboada_2023	40-49	NA
OR153396	22A	22A (BA.4)	Omicron	22A	BA.4.4	BA.4.4	0	good	76	68	0	0	35	0	59	17	0	12	88931	5	29843	0.996689295	FALSE	C241T,T670G,C2790T,C3037T,G4184A,C4321T,A4967G,C6401T,C9344T,A9424G,C9534T,C10029T,C10198T,G10447A,C10449A,G12160A,C12880T,C14284A,C14408T,C15714T,C17410T,A18163G,C18490T,C19955T,A20055G,C21618T,G21987A,T22200G,G22578A,C22674T,T22679C,C22686T,A22688G,G22775A,A22786C,G22813T,T22882G,T22917G,G22992A,C22995A,A23013C,T23018G,A23055G,A23063T,T23075C,A23403G,C23525T,A23535G,T23599G,C23604A,C23854A,G23948T,A24424T,T24469A,C25000T,C25584T,C25708T,C26060T,C26270T,C26577G,G26709A,C26858T,A27259C,G27382C,A27383T,T27384C,G27788T,C27807T,A28271T,C28311T,C28724T,G28881A,G28882A,G28883C,G29032T,A29510C	686-694,11288-11296,21633-21641,21765-21770,28362-28370,29734-29759			E:T9I,M:Q19E,M:A63T,N:P13L,N:P151S,N:R203K,N:G204R,N:E253D,N:S413R,ORF1a:S135R,ORF1a:T842I,ORF1a:G1307S,ORF1a:I1568V,ORF1a:P2046S,ORF1a:L3027F,ORF1a:T3090I,ORF1a:T3255I,ORF1a:P3395H,ORF1b:L273I,ORF1b:P314L,ORF1b:R1315C,ORF1b:I1566V,ORF1b:P1675S,ORF1b:T2163I,ORF3a:L106F,ORF3a:T223I,ORF6:D61L,ORF7b:L11F,ORF9b:P10S,S:T19I,S:A27S,S:G142D,S:V213G,S:G339D,S:S371F,S:S373P,S:S375F,S:T376A,S:D405N,S:R408S,S:K417N,S:N440K,S:L452R,S:S477N,S:T478K,S:E484A,S:F486V,S:Q498R,S:N501Y,S:Y505H,S:D614G,S:H655Y,S:N658S,S:N679K,S:P681H,S:N764K,S:D796Y,S:Q954H,S:N969K	N:E31-,N:R32-,N:S33-,ORF1a:K141-,ORF1a:S142-,ORF1a:F143-,ORF1a:S3675-,ORF1a:G3676-,ORF1a:F3677-,ORF9b:E27-,ORF9b:N28-,ORF9b:A29-,S:L24-,S:P25-,S:P26-,S:H69-,S:V70-				A4967G,C6401T,C14284A,C18490T,G29032T	0	0	5	5	6,44,6720-6752	NODE_0000837	A4967G,C6401T,C14284A,C18490T,A23535G,C25708T,G27788T,G29032T	686-694	N:E253D,ORF1a:I1568V,ORF1a:P2046S,ORF1b:L273I,ORF1b:P1675S,ORF3a:L106F,ORF7b:L11F,S:N658S	ORF1a:K141-,ORF1a:S142-,ORF1a:F143-	BA.4.4	A4967G,C6401T,C14284A,C18490T,G29032T		N:E253D,ORF1a:I1568V,ORF1a:P2046S,ORF1b:L273I,ORF1b:P1675S		N/A	N/A	N/A	N/A	N/A	N/A	N/A	N/A	N/A	N/A	ORF1a:2152-2163		3000	0	good	35	10	0	good	0	24	-3	0	good	5		0	good	0		0		0	0	good		0	0	good	0	NA			NA	NA	F	52	No	NA	NA	NA	NA	NA	NA	NA	NA	<30	range	NA	6/24/22	NA	NA	Mexico	Nuevo Leon	Nasopharyngeal swab	NA	NA	NA	Taboada_2023	50-59	NA
OR153397	22A	22A (BA.4)	Omicron	22A	BA.4.4	BA.4.4	0	good	75	68	0	0	0	0	57	17	0	0	88988	3	29847	0.998060395	FALSE	C241T,T670G,C2790T,C3037T,G4184A,C4321T,C6401T,T8634C,C9344T,A9424G,C9534T,C10029T,C10198T,G10447A,C10449A,G12160A,C12880T,C13584T,C14408T,C15714T,C17410T,A18163G,C19955T,A20055G,C20762T,C21618T,G21987A,T22200G,G22578A,C22674T,T22679C,C22686T,A22688G,G22775A,A22786C,G22813T,T22882G,T22917G,G22992A,C22995A,A23013C,T23018G,A23055G,A23063T,T23075C,A23403G,C23525T,A23535G,T23599G,C23604A,C23854A,G23948T,A24424T,T24469A,C25000T,C25584T,C25708T,C26060T,C26270T,C26577G,G26709A,C26858T,A27259C,G27382C,A27383T,T27384C,G27788T,C27807T,A28271T,C28311T,C28724T,G28881A,G28882A,G28883C,A29510C	686-694,11288-11296,21633-21641,21765-21770,28362-28370,29734-29759			E:T9I,M:Q19E,M:A63T,N:P13L,N:P151S,N:R203K,N:G204R,N:S413R,ORF1a:S135R,ORF1a:T842I,ORF1a:G1307S,ORF1a:P2046S,ORF1a:I2790T,ORF1a:L3027F,ORF1a:T3090I,ORF1a:T3255I,ORF1a:P3395H,ORF1b:P314L,ORF1b:R1315C,ORF1b:I1566V,ORF1b:T2163I,ORF1b:T2432I,ORF3a:L106F,ORF3a:T223I,ORF6:D61L,ORF7b:L11F,ORF9b:P10S,S:T19I,S:A27S,S:G142D,S:V213G,S:G339D,S:S371F,S:S373P,S:S375F,S:T376A,S:D405N,S:R408S,S:K417N,S:N440K,S:L452R,S:S477N,S:T478K,S:E484A,S:F486V,S:Q498R,S:N501Y,S:Y505H,S:D614G,S:H655Y,S:N658S,S:N679K,S:P681H,S:N764K,S:D796Y,S:Q954H,S:N969K	N:E31-,N:R32-,N:S33-,ORF1a:K141-,ORF1a:S142-,ORF1a:F143-,ORF1a:S3675-,ORF1a:G3676-,ORF1a:F3677-,ORF9b:E27-,ORF9b:N28-,ORF9b:A29-,S:L24-,S:P25-,S:P26-,S:H69-,S:V70-				C6401T,T8634C,C13584T,C20762T	0	0	4	4		NODE_0000837	C6401T,T8634C,C13584T,C20762T,A23535G,C25708T,G27788T	686-694	ORF1a:P2046S,ORF1a:I2790T,ORF1b:T2432I,ORF3a:L106F,ORF7b:L11F,S:N658S	ORF1a:K141-,ORF1a:S142-,ORF1a:F143-	BA.4.4	C6401T,T8634C,C13584T,C20762T		ORF1a:P2046S,ORF1a:I2790T,ORF1b:T2432I		N/A	N/A	N/A	N/A	N/A	N/A	N/A	N/A	N/A	N/A			3000	0	good	0	10	0	good	0	24	-4	0	good	4		0	good	0		0		0	0	good		0	0	good	0	NA			NA	NA	F	86	Yes	NA	NA	NA	NA	NA	NA	NA	NA	<30	range	NA	6/24/22	NA	NA	Mexico	Nuevo Leon	Nasopharyngeal swab	NA	NA	NA	Taboada_2023	80+	NA
OR153398	22A	22A (BA.4)	Omicron	22A	BA.4.1	BA.4.1	2.777778	good	68	68	0	0	136	0	51	17	0	50	88784	34	29846	0.99244223	FALSE	C241T,T670G,C2790T,C3037T,G4184A,C4321T,C9344T,A9424G,C9534T,C10029T,C10198T,G10447A,C10449A,G12160A,C12880T,C14408T,C15714T,C17410T,A18163G,C19955T,A20055G,T21570G,C21618T,G21987A,T22200G,G22578A,C22674T,T22679C,C22686T,A22688G,G22775A,G22813T,T22882G,T22917G,G22992A,C22995A,A23013C,T23018G,A23055G,A23063T,T23075C,A23403G,C23525T,T23599G,C23604A,C23854A,G23948T,A24424T,T24469A,C25000T,C25584T,C26060T,C26270T,G26709A,C26858T,A27259C,G27382C,A27383T,T27384C,G27788T,C27807T,A28271T,C28311T,C28724T,G28881A,G28882A,G28883C,A29510C	686-694,11288-11296,21633-21641,21765-21770,28362-28370,29734-29759			E:T9I,M:A63T,N:P13L,N:P151S,N:R203K,N:G204R,N:S413R,ORF1a:S135R,ORF1a:T842I,ORF1a:G1307S,ORF1a:L3027F,ORF1a:T3090I,ORF1a:T3255I,ORF1a:P3395H,ORF1b:P314L,ORF1b:R1315C,ORF1b:I1566V,ORF1b:T2163I,ORF3a:T223I,ORF6:D61L,ORF7b:L11F,ORF9b:P10S,S:V3G,S:T19I,S:A27S,S:G142D,S:V213G,S:G339D,S:S371F,S:S373P,S:S375F,S:T376A,S:D405N,S:K417N,S:N440K,S:L452R,S:S477N,S:T478K,S:E484A,S:F486V,S:Q498R,S:N501Y,S:Y505H,S:D614G,S:H655Y,S:N679K,S:P681H,S:N764K,S:D796Y,S:Q954H,S:N969K	N:E31-,N:R32-,N:S33-,ORF1a:K141-,ORF1a:S142-,ORF1a:F143-,ORF1a:S3675-,ORF1a:G3676-,ORF1a:F3677-,ORF9b:E27-,ORF9b:N28-,ORF9b:A29-,S:L24-,S:P25-,S:P26-,S:H69-,S:V70-		C22786A,G26577C			2	0	0	2	2463-2484,22270-22288,22295,22320-22409,22830,22846,22915,22950	NODE_0000837	T21570G,C22786A,G26577C,G27788T	686-694	M:E19Q,ORF7b:L11F,S:V3G,S:S408R	ORF1a:K141-,ORF1a:S142-,ORF1a:F143-	NODE_0000842	C22786A,G26577C		M:E19Q,S:S408R		N/A	N/A	N/A	N/A	N/A	N/A	N/A	N/A	N/A	N/A	ORF1a:733-740,S:237-242,S:245,S:253-283,S:423,S:428,S:451,S:463		3000	0	good	136	10	0	good	0	24	4	16.666667	good	12		0	good	0		0		0	0	good		0	0	good	0	NA			NA	NA	M	23	No	NA	NA	NA	NA	NA	NA	NA	NA	<30	range	NA	6/22/22	NA	NA	Mexico	Queretaro	Nasopharyngeal swab	NA	NA	NA	Taboada_2023	20-29	NA
OR153399	22A	22A (BA.4)	Omicron	22A	BA.4.1	BA.4.1	0	good	74	68	0	0	0	0	56	17	0	0	88887	35	29844	0.996889944	FALSE	C241T,T670G,C2790T,T2845C,C3037T,G4184A,C4321T,C6312T,C9344T,A9424G,C9534T,C10029T,C10198T,G10447A,C10449A,G12160A,C12880T,C14408T,C15714T,C17410T,A18163G,C19955T,A20055G,T21570G,C21618T,G21987A,T22200G,G22578A,C22674T,T22679C,C22686T,A22688G,G22775A,A22786C,G22813T,T22882G,T22917G,G22992A,C22995A,A23013C,T23018G,A23055G,A23063T,T23075C,A23403G,C23525T,T23599G,C23604A,C23854A,G23948T,A24424T,T24469A,C25000T,C25262T,C25584T,C26060T,C26270T,C26577G,G26709A,C26858T,A27259C,G27382C,A27383T,T27384C,G27788T,C27807T,A28271T,C28311T,C28724T,G28881A,G28882A,G28883C,C29421T,A29510C	686-694,11288-11296,21633-21641,21765-21770,28362-28370,29734-29759			E:T9I,M:Q19E,M:A63T,N:P13L,N:P151S,N:R203K,N:G204R,N:P383L,N:S413R,ORF1a:S135R,ORF1a:T842I,ORF1a:G1307S,ORF1a:T2016I,ORF1a:L3027F,ORF1a:T3090I,ORF1a:T3255I,ORF1a:P3395H,ORF1b:P314L,ORF1b:R1315C,ORF1b:I1566V,ORF1b:T2163I,ORF3a:T223I,ORF6:D61L,ORF7b:L11F,ORF9b:P10S,S:V3G,S:T19I,S:A27S,S:G142D,S:V213G,S:G339D,S:S371F,S:S373P,S:S375F,S:T376A,S:D405N,S:R408S,S:K417N,S:N440K,S:L452R,S:S477N,S:T478K,S:E484A,S:F486V,S:Q498R,S:N501Y,S:Y505H,S:D614G,S:H655Y,S:N679K,S:P681H,S:N764K,S:D796Y,S:Q954H,S:N969K,S:L1234F	N:E31-,N:R32-,N:S33-,ORF1a:K141-,ORF1a:S142-,ORF1a:F143-,ORF1a:S3675-,ORF1a:G3676-,ORF1a:F3677-,ORF9b:E27-,ORF9b:N28-,ORF9b:A29-,S:L24-,S:P25-,S:P26-,S:H69-,S:V70-				T2845C,C6312T,C25262T,C29421T	0	0	4	4		NODE_0000837	T2845C,C6312T,T21570G,C25262T,G27788T,C29421T	686-694	N:P383L,ORF1a:T2016I,ORF7b:L11F,S:V3G,S:L1234F	ORF1a:K141-,ORF1a:S142-,ORF1a:F143-	NODE_0000842	T2845C,C6312T,C25262T,C29421T		N:P383L,ORF1a:T2016I,S:L1234F		N/A	N/A	N/A	N/A	N/A	N/A	N/A	N/A	N/A	N/A			3000	0	good	0	10	0	good	0	24	-4	0	good	4		0	good	0		0		0	0	good		0	0	good	0	NA			NA	NA	F	22	No	NA	NA	NA	NA	NA	NA	NA	NA	<30	range	NA	6/22/22	NA	NA	Mexico	Tamaulipas	Nasopharyngeal swab	NA	NA	NA	Taboada_2023	20-29	NA
OR153400	22A	22A (BA.4)	Omicron	22A	BA.4.2	BA.4.2	0	good	72	68	0	0	2	0	54	17	0	2	88956	13	29843	0.997525332	FALSE	C241T,T670G,C2790T,C3037T,G4184A,C4321T,G5036A,C5173A,C9344T,A9424G,C9534T,C10029T,C10198T,G10447A,C10449A,G12160A,C12880T,T13078C,C14408T,C15714T,C17410T,A18163G,C19955T,A20055G,C21618T,G21987A,T22200G,G22578A,C22674T,T22679C,C22686T,A22688G,G22775A,A22786C,G22813T,T22882G,T22917G,G22992A,C22995A,A23013C,T23018G,A23055G,A23063T,T23075C,A23403G,C23525T,T23599G,C23604A,C23854A,G23948T,A24424T,T24469A,C25000T,C25584T,C26060T,C26270T,C26577G,G26709A,C26858T,A27259C,G27382C,A27383T,T27384C,G27788T,C27807T,A28271T,C28311T,C28724T,G28881A,G28882A,G28883C,A29510C	686-694,11288-11296,21633-21641,21765-21770,28362-28370,29734-29759			E:T9I,M:Q19E,M:A63T,N:P13L,N:P151S,N:R203K,N:G204R,N:S413R,ORF1a:S135R,ORF1a:T842I,ORF1a:G1307S,ORF1a:G1591R,ORF1a:H1636Q,ORF1a:L3027F,ORF1a:T3090I,ORF1a:T3255I,ORF1a:P3395H,ORF1b:P314L,ORF1b:R1315C,ORF1b:I1566V,ORF1b:T2163I,ORF3a:T223I,ORF6:D61L,ORF7b:L11F,ORF9b:P10S,S:T19I,S:A27S,S:G142D,S:V213G,S:G339D,S:S371F,S:S373P,S:S375F,S:T376A,S:D405N,S:R408S,S:K417N,S:N440K,S:L452R,S:S477N,S:T478K,S:E484A,S:F486V,S:Q498R,S:N501Y,S:Y505H,S:D614G,S:H655Y,S:N679K,S:P681H,S:N764K,S:D796Y,S:Q954H,S:N969K	N:E31-,N:R32-,N:S33-,ORF1a:K141-,ORF1a:S142-,ORF1a:F143-,ORF1a:S3675-,ORF1a:G3676-,ORF1a:F3677-,ORF9b:E27-,ORF9b:N28-,ORF9b:A29-,S:L24-,S:P25-,S:P26-,S:H69-,S:V70-				G5036A	0	0	1	1	65,966,602	NODE_0000837	G5036A,C5173A,T13078C,G27788T	686-694	ORF1a:G1591R,ORF1a:H1636Q,ORF7b:L11F	ORF1a:K141-,ORF1a:S142-,ORF1a:F143-	BA.4.2	G5036A		ORF1a:G1591R		N/A	N/A	N/A	N/A	N/A	N/A	N/A	N/A	N/A	N/A	ORF1a:2111,ORF1a:2113		3000	0	good	2	10	0	good	0	24	-7	0	good	1		0	good	0		0		0	0	good		0	0	good	0	NA			NA	NA	F	50	No	NA	NA	NA	NA	NA	NA	NA	NA	<30	range	NA	6/22/22	NA	NA	Mexico	Tamaulipas	Nasopharyngeal swab	NA	NA	NA	Taboada_2023	50-59	NA
OR153401	22A	22A (BA.4)	Omicron	22A	BA.4.2	BA.4.2	0	good	72	68	0	0	0	0	54	17	0	0	88895	34	29843	0.996889944	FALSE	C241T,T670G,C2790T,C3037T,G4184A,C4321T,G5036A,C5173A,C9344T,A9424G,C9534T,C10029T,C10198T,G10447A,C10449A,G12160A,C12880T,T13078C,C14408T,C15714T,C17410T,A18163G,C19955T,A20055G,C21618T,G21987A,T22200G,G22578A,C22674T,T22679C,C22686T,A22688G,G22775A,A22786C,G22813T,T22882G,T22917G,G22992A,C22995A,A23013C,T23018G,A23055G,A23063T,T23075C,A23403G,C23525T,T23599G,C23604A,C23854A,G23948T,A24424T,T24469A,C25000T,C25584T,C26060T,C26270T,C26577G,G26709A,C26858T,A27259C,G27382C,A27383T,T27384C,G27788T,C27807T,A28271T,C28311T,C28724T,G28881A,G28882A,G28883C,A29510C	686-694,11288-11296,21633-21641,21765-21770,28362-28370,29734-29759			E:T9I,M:Q19E,M:A63T,N:P13L,N:P151S,N:R203K,N:G204R,N:S413R,ORF1a:S135R,ORF1a:T842I,ORF1a:G1307S,ORF1a:G1591R,ORF1a:H1636Q,ORF1a:L3027F,ORF1a:T3090I,ORF1a:T3255I,ORF1a:P3395H,ORF1b:P314L,ORF1b:R1315C,ORF1b:I1566V,ORF1b:T2163I,ORF3a:T223I,ORF6:D61L,ORF7b:L11F,ORF9b:P10S,S:T19I,S:A27S,S:G142D,S:V213G,S:G339D,S:S371F,S:S373P,S:S375F,S:T376A,S:D405N,S:R408S,S:K417N,S:N440K,S:L452R,S:S477N,S:T478K,S:E484A,S:F486V,S:Q498R,S:N501Y,S:Y505H,S:D614G,S:H655Y,S:N679K,S:P681H,S:N764K,S:D796Y,S:Q954H,S:N969K	N:E31-,N:R32-,N:S33-,ORF1a:K141-,ORF1a:S142-,ORF1a:F143-,ORF1a:S3675-,ORF1a:G3676-,ORF1a:F3677-,ORF9b:E27-,ORF9b:N28-,ORF9b:A29-,S:L24-,S:P25-,S:P26-,S:H69-,S:V70-				G5036A	0	0	1	1		NODE_0000837	G5036A,C5173A,T13078C,G27788T	686-694	ORF1a:G1591R,ORF1a:H1636Q,ORF7b:L11F	ORF1a:K141-,ORF1a:S142-,ORF1a:F143-	BA.4.2	G5036A		ORF1a:G1591R		N/A	N/A	N/A	N/A	N/A	N/A	N/A	N/A	N/A	N/A			3000	0	good	0	10	0	good	0	24	-7	0	good	1		0	good	0		0		0	0	good		0	0	good	0	NA			NA	NA	F	49	No	NA	NA	NA	NA	NA	NA	NA	NA	<30	range	NA	6/24/22	NA	NA	Mexico	Tamaulipas	Nasopharyngeal swab	NA	NA	NA	Taboada_2023	40-49	NA
OR153402	22A	22A (BA.4)	Omicron	22A	BA.4.2	BA.4.2	0	good	72	68	0	0	179	0	54	17	0	60	88695	39	29841	0.990669832	FALSE	C241T,T670G,C2790T,C3037T,G4184A,C4321T,C5173A,C9344T,A9424G,C9534T,C10029T,C10198T,G10447A,C10449A,G12160A,C12880T,T13078C,C14408T,C15714T,C17410T,A18163G,C19955T,A20055G,C21618T,G21987A,T22200G,G22578A,C22674T,T22679C,C22686T,A22688G,G22775A,A22786C,G22813T,T22882G,T22917G,G22992A,C22995A,A23013C,T23018G,A23055G,A23063T,T23075C,A23403G,C23525T,T23599G,C23604A,C23854A,G23948T,A24424T,T24469A,C25000T,C25584T,C26060T,C26270T,C26577G,G26709A,C26858T,A27259C,G27382C,A27383T,T27384C,A27683G,G27788T,C27807T,A28271T,C28311T,C28724T,G28881A,G28882A,G28883C,A29510C	686-694,11288-11296,21633-21641,21765-21770,28362-28370,29734-29759			E:T9I,M:Q19E,M:A63T,N:P13L,N:P151S,N:R203K,N:G204R,N:S413R,ORF1a:S135R,ORF1a:T842I,ORF1a:G1307S,ORF1a:H1636Q,ORF1a:L3027F,ORF1a:T3090I,ORF1a:T3255I,ORF1a:P3395H,ORF1b:P314L,ORF1b:R1315C,ORF1b:I1566V,ORF1b:T2163I,ORF3a:T223I,ORF6:D61L,ORF7a:Y97C,ORF7b:L11F,ORF9b:P10S,S:T19I,S:A27S,S:G142D,S:V213G,S:G339D,S:S371F,S:S373P,S:S375F,S:T376A,S:D405N,S:R408S,S:K417N,S:N440K,S:L452R,S:S477N,S:T478K,S:E484A,S:F486V,S:Q498R,S:N501Y,S:Y505H,S:D614G,S:H655Y,S:N679K,S:P681H,S:N764K,S:D796Y,S:Q954H,S:N969K	N:E31-,N:R32-,N:S33-,ORF1a:K141-,ORF1a:S142-,ORF1a:F143-,ORF1a:S3675-,ORF1a:G3676-,ORF1a:F3677-,ORF9b:E27-,ORF9b:N28-,ORF9b:A29-,S:L24-,S:P25-,S:P26-,S:H69-,S:V70-				A27683G	0	0	1	1	6574-6752	NODE_0000837	C5173A,T13078C,A27683G,G27788T	686-694	ORF1a:H1636Q,ORF7a:Y97C,ORF7b:L11F	ORF1a:K141-,ORF1a:S142-,ORF1a:F143-	BA.4.2	A27683G		ORF7a:Y97C		N/A	N/A	N/A	N/A	N/A	N/A	N/A	N/A	N/A	N/A	ORF1a:2104-2163		3000	0	good	179	10	0	good	0	24	-7	0	good	1		0	good	0		0		0	0	good		0	0	good	0	NA			NA	NA	M	45	No	NA	NA	NA	NA	NA	NA	NA	NA	<30	range	NA	6/19/22	NA	NA	Mexico	Zacatecas	Nasopharyngeal swab	NA	NA	NA	Taboada_2023	40-49	NA
OR153403	22A	22A (BA.4)	Omicron	22A	BA.4.1	BA.4.1	0	good	72	68	0	0	26	0	54	17	0	11	88881	34	29847	0.996154232	FALSE	C241T,T670G,A2697G,C2790T,C3037T,G4184A,C4321T,C9344T,A9424G,C9534T,C10029T,C10198T,G10447A,C10449A,G12160A,C12781T,C12880T,C14408T,C15714T,C17410T,A18163G,C19955T,A20055G,T21570G,C21618T,G21987A,T22200G,G22578A,C22674T,T22679C,C22686T,A22688G,G22775A,A22786C,G22813T,T22882G,T22917G,G22992A,C22995A,A23013C,T23018G,A23055G,A23063T,T23075C,A23403G,C23525T,T23599G,C23604A,C23854A,G23948T,A24424T,T24469A,C25000T,C25584T,C26060T,C26270T,C26577G,G26709A,C26858T,A27259C,G27382C,A27383T,T27384C,G27788T,C27807T,A28271T,C28311T,C28724T,G28881A,G28882A,G28883C,A29510C	686-694,11288-11296,21633-21641,21765-21770,28362-28370,29734-29759			E:T9I,M:Q19E,M:A63T,N:P13L,N:P151S,N:R203K,N:G204R,N:S413R,ORF1a:S135R,ORF1a:N811S,ORF1a:T842I,ORF1a:G1307S,ORF1a:L3027F,ORF1a:T3090I,ORF1a:T3255I,ORF1a:P3395H,ORF1b:P314L,ORF1b:R1315C,ORF1b:I1566V,ORF1b:T2163I,ORF3a:T223I,ORF6:D61L,ORF7b:L11F,ORF9b:P10S,S:V3G,S:T19I,S:A27S,S:G142D,S:V213G,S:G339D,S:S371F,S:S373P,S:S375F,S:T376A,S:D405N,S:R408S,S:K417N,S:N440K,S:L452R,S:S477N,S:T478K,S:E484A,S:F486V,S:Q498R,S:N501Y,S:Y505H,S:D614G,S:H655Y,S:N679K,S:P681H,S:N764K,S:D796Y,S:Q954H,S:N969K	N:E31-,N:R32-,N:S33-,ORF1a:K141-,ORF1a:S142-,ORF1a:F143-,ORF1a:S3675-,ORF1a:G3676-,ORF1a:F3677-,ORF9b:E27-,ORF9b:N28-,ORF9b:A29-,S:L24-,S:P25-,S:P26-,S:H69-,S:V70-				A2697G,C12781T	0	0	2	2	6661,6679,6710,6727-6749	NODE_0000837	A2697G,C12781T,T21570G,G27788T	686-694	ORF1a:N811S,ORF7b:L11F,S:V3G	ORF1a:K141-,ORF1a:S142-,ORF1a:F143-	NODE_0000842	A2697G,C12781T		ORF1a:N811S		N/A	N/A	N/A	N/A	N/A	N/A	N/A	N/A	N/A	N/A	ORF1a:2132,ORF1a:2138,ORF1a:2149,ORF1a:2155-2162		3000	0	good	26	10	0	good	0	24	-6	0	good	2		0	good	0		0		0	0	good		0	0	good	0	NA			NA	NA	F	25	No	NA	NA	NA	NA	NA	NA	NA	NA	<30	range	NA	6/23/22	NA	NA	Mexico	Zacatecas	Nasopharyngeal swab	NA	NA	NA	Taboada_2023	20-29	NA
OR153405	22B	22B (BA.5)	Omicron	22B	BA.5.1.6	BA.5.1.6	3.777778	good	71	62	0	0	225	1	53	15	0	70	88698	35	29846	0.989399057	FALSE	T670G,C2790T,C3037T,G4184A,G4622A,T5653C,C9344T,A9424G,C9534T,C10029T,C10198T,G10447A,C10449A,G12160A,C12880T,C14323T,C14408T,C15714T,C17410T,A18163G,C19955T,A20055G,C21618T,G21987A,T22200G,G22578A,C22674T,T22679C,C22686T,A22688G,G22775A,A22786C,G22813T,T22882G,T22917G,G22992A,C22995A,A23013C,T23018G,A23055G,A23063T,T23075C,A23403G,C23525T,T23599G,C23604A,C23854A,G23948T,A24424T,T24469A,C25000T,C25584T,C26060T,G26167T,C26270T,G26529A,C26577G,G26709A,T27438C,C27498T,C27807T,C27889T,G28079T,A28271T,C28311T,G28881A,G28882A,G28883C,T29173C,A29510C,C29666T	518-520,11288-11296,21633-21641,21765-21770,28362-28370,29734-29759			E:T9I,M:D3N,M:Q19E,M:A63T,N:P13L,N:R203K,N:G204R,N:S413R,ORF1a:S135R,ORF1a:T842I,ORF1a:G1307S,ORF1a:V1453I,ORF1a:L3027F,ORF1a:T3090I,ORF1a:T3255I,ORF1a:P3395H,ORF1b:H286Y,ORF1b:P314L,ORF1b:R1315C,ORF1b:I1566V,ORF1b:T2163I,ORF3a:T223I,ORF3a:V259L,ORF9b:P10S,S:T19I,S:A27S,S:G142D,S:V213G,S:G339D,S:S371F,S:S373P,S:S375F,S:T376A,S:D405N,S:R408S,S:K417N,S:N440K,S:L452R,S:S477N,S:T478K,S:E484A,S:F486V,S:Q498R,S:N501Y,S:Y505H,S:D614G,S:H655Y,S:N679K,S:P681H,S:N764K,S:D796Y,S:Q954H,S:N969K	N:E31-,N:R32-,N:S33-,ORF1a:M85-,ORF1a:S3675-,ORF1a:G3676-,ORF1a:F3677-,ORF9b:E27-,ORF9b:N28-,ORF9b:A29-,S:L24-,S:P25-,S:P26-,S:H69-,S:V70-		T4321C		C14323T,G26167T,C27498T,G28079T,T29173C	1	0	5	6	84-101,241,2463-2489,6574-6752	NODE_0000846	T4321C,G4622A,T5653C,C14323T,G26167T,T27438C,C27498T,G28079T,T29173C,C29666T	518-520	ORF1a:V1453I,ORF1b:H286Y,ORF3a:V259L	ORF1a:M85-	BA.5.1.6	T4321C,C14323T,G26167T,C27498T,G28079T,T29173C	518-520	ORF1b:H286Y,ORF3a:V259L	ORF1a:M85-	N/A	N/A	N/A	N/A	N/A	N/A	N/A	N/A	N/A	N/A	ORF1a:733-742,ORF1a:2104-2163	K:78	3000	0	good	225	10	10	good	1	24	4	16.666667	good	12		0	good	0		0		0	0	good		0	0	good	0	NA			NA	NA	F	51	No	NA	NA	NA	NA	NA	NA	NA	NA	<30	range	NA	6/21/22	NA	NA	Mexico	San Luis Potosi	Nasopharyngeal swab	NA	NA	NA	Taboada_2023	50-59	NA
OR153406	22B	22B (BA.5)	Omicron	22B	BA.5.6.2	BA.5.6.2	0	good	71	62	0	0	0	0	54	15	0	0	88934	32	29847	0.997090593	FALSE	C241T,T670G,C2790T,C3037T,G4184A,C4321T,T4906C,C8605T,C9344T,A9424G,C9534T,C10029T,C10198T,G10447A,C10449A,G12160A,C12880T,C14408T,C14599T,C15714T,C17402T,C17410T,A18163G,T18957C,C19955T,A20055G,C21077T,C21618T,G21987A,T22200G,G22578A,C22674T,T22679C,C22686T,A22688G,G22775A,A22786C,G22813T,T22882G,A22893C,T22917G,G22992A,C22995A,A23013C,T23018G,A23055G,A23063T,T23075C,A23403G,C23525T,T23599G,C23604A,C23854A,G23948T,A24424T,T24469A,C25000T,C25584T,C26060T,C26270T,G26529A,C26577G,G26709A,C27807T,C27889T,A28271T,C28311T,G28881A,G28882A,G28883C,A29510C	1602-1604,11288-11296,21633-21641,21765-21770,28362-28370,29734-29759			E:T9I,M:D3N,M:Q19E,M:A63T,N:P13L,N:R203K,N:G204R,N:S413R,ORF1a:S135R,ORF1a:N447H,ORF1a:T842I,ORF1a:G1307S,ORF1a:L3027F,ORF1a:T3090I,ORF1a:T3255I,ORF1a:P3395H,ORF1b:P314L,ORF1b:A1312V,ORF1b:R1315C,ORF1b:I1566V,ORF1b:T2163I,ORF1b:T2537I,ORF3a:T223I,ORF9b:P10S,S:T19I,S:A27S,S:G142D,S:V213G,S:G339D,S:S371F,S:S373P,S:S375F,S:T376A,S:D405N,S:R408S,S:K417N,S:N440K,S:K444T,S:L452R,S:S477N,S:T478K,S:E484A,S:F486V,S:Q498R,S:N501Y,S:Y505H,S:D614G,S:H655Y,S:N679K,S:P681H,S:N764K,S:D796Y,S:Q954H,S:N969K	N:E31-,N:R32-,N:S33-,ORF1a:L446-,ORF1a:S3675-,ORF1a:G3676-,ORF1a:F3677-,ORF9b:E27-,ORF9b:N28-,ORF9b:A29-,S:L24-,S:P25-,S:P26-,S:H69-,S:V70-			C14599T|22A		0	1	0	1		NODE_0000846	T4906C,C8605T,C14599T,C17402T,T18957C,C21077T,A22893C	1602-1604	ORF1a:N447H,ORF1b:A1312V,ORF1b:T2537I,S:K444T	ORF1a:L446-	NODE_0000852	C14599T	1602-1604	ORF1a:N447H	ORF1a:L446-	N/A	N/A	N/A	N/A	N/A	N/A	N/A	N/A	N/A	N/A			3000	0	good	0	10	0	good	0	24	-3	0	good	5		0	good	0		0		0	0	good		0	0	good	0	NA			NA	NA	F	42	No	NA	NA	NA	NA	NA	NA	NA	NA	<30	range	NA	6/24/22	NA	NA	Mexico	Yucatan	Nasopharyngeal swab	NA	NA	NA	Taboada_2023	40-49	NA
OR153407	22B	22B (BA.5)	Omicron	22B	BA.5.3.1.1	BE.1	21.006944	good	64	59	0	0	86	0	51	14	0	37	88959	9	29846	0.994950339	FALSE	C241T,T670G,C1190T,C1931A,C2790T,C3037T,C9344T,A9424G,C9534T,C10029T,C10198T,G10447A,C10449A,G12160A,C12880T,C14408T,C15714T,G16935A,C17410T,A18163G,C19955T,A20055G,C21618T,G21987A,T22200G,G22578A,C22674T,T22679C,C22686T,A22688G,G22775A,G22813T,T22882G,T22917G,G22992A,C22995A,A23013C,T23018G,A23055G,A23063T,T23075C,A23403G,C23525T,T23599G,C23604A,C23854A,G23948T,A24424T,T24469A,C25000T,C25584T,C26060T,C26270T,G26529A,G26709A,C27807T,C27889T,A28271T,C28311T,G28681T,G28881A,G28882A,G28883C,A29510C	11288-11296,21633-21641,21765-21770,28362-28370,29734-29759			E:T9I,M:D3N,M:A63T,N:P13L,N:E136D,N:R203K,N:G204R,N:S413R,ORF1a:S135R,ORF1a:P309S,ORF1a:Q556K,ORF1a:T842I,ORF1a:L3027F,ORF1a:T3090I,ORF1a:T3255I,ORF1a:P3395H,ORF1b:P314L,ORF1b:M1156I,ORF1b:R1315C,ORF1b:I1566V,ORF1b:T2163I,ORF3a:T223I,ORF9b:P10S,S:T19I,S:A27S,S:G142D,S:V213G,S:G339D,S:S371F,S:S373P,S:S375F,S:T376A,S:D405N,S:K417N,S:N440K,S:L452R,S:S477N,S:T478K,S:E484A,S:F486V,S:Q498R,S:N501Y,S:Y505H,S:D614G,S:H655Y,S:N679K,S:P681H,S:N764K,S:D796Y,S:Q954H,S:N969K	N:E31-,N:R32-,N:S33-,ORF1a:S3675-,ORF1a:G3676-,ORF1a:F3677-,ORF9b:E27-,ORF9b:N28-,ORF9b:A29-,S:L24-,S:P25-,S:P26-,S:H69-,S:V70-		T4321C,C22786A,G26577C		C1190T	3	0	1	4	2246-2259,2266-2267,2279,2283,2288-2289,2291,2299,2304,2309,2318-2343,2345,2348-2350,2353,2365,4089-4115,4134,4184,20064	NODE_0000846	C1190T,C1931A,T4321C,G16935A,C22786A,G26577C,G28681T		M:E19Q,N:E136D,ORF1a:P309S,ORF1a:Q556K,ORF1b:M1156I,S:S408R		NODE_0000966	C1190T,T4321C,C22786A,G26577C		M:E19Q,ORF1a:P309S,S:S408R		N/A	N/A	N/A	N/A	N/A	N/A	N/A	N/A	N/A	N/A	ORF1a:661-665,ORF1a:667-668,ORF1a:672-673,ORF1a:675-676,ORF1a:678,ORF1a:680,ORF1a:682,ORF1a:685-695,ORF1a:1275-1284,ORF1a:1290,ORF1a:1307		3000	0	good	86	10	0	good	0	24	11	45.833333	mediocre	19		0	good	0		0		0	0	good		0	0	good	0	NA			NA	NA	F	33	No	NA	NA	NA	NA	NA	NA	NA	NA	<30	range	NA	6/21/22	NA	NA	Mexico	Baja California	Nasopharyngeal swab	NA	NA	NA	Taboada_2023	30-39	NA
OR153408	22B	22B (BA.5)	Omicron	22B	BA.5.1.23	BA.5.1.23	25	good	66	59	0	0	155	0	48	14	0	60	88870	18	29851	0.992509113	FALSE	C241T,T670G,C1170T,C2790T,C3037T,G4184A,A9274G,C9344T,A9424G,C9534T,C10029T,G10447A,C10449A,C12068T,G12160A,C12880T,C14408T,C15714T,C17410T,A18163G,C19955T,A20055G,C21618T,G21987A,T22200G,G22578A,C22674T,T22679C,C22686T,A22688G,G22775A,G22813T,T22882G,T22917G,G22992A,C22995A,A23013C,T23018G,A23055G,A23063T,T23075C,A23403G,C23525T,T23599G,C23604A,C23854A,G23948T,A24424T,T24469A,C25000T,C25584T,C26060T,C26270T,G26529A,G26709A,T27438C,T27696C,C27807T,C27889T,A28271T,C28311T,G28881A,G28882A,G28883C,A29510C,C29666T	11288-11296,21633-21641,21765-21770,28362-28370,29734-29759			E:T9I,M:D3N,M:A63T,N:P13L,N:R203K,N:G204R,N:S413R,ORF1a:S135R,ORF1a:S302F,ORF1a:T842I,ORF1a:G1307S,ORF1a:L3027F,ORF1a:T3090I,ORF1a:T3255I,ORF1a:P3395H,ORF1b:P314L,ORF1b:R1315C,ORF1b:I1566V,ORF1b:T2163I,ORF3a:T223I,ORF9b:P10S,S:T19I,S:A27S,S:G142D,S:V213G,S:G339D,S:S371F,S:S373P,S:S375F,S:T376A,S:D405N,S:K417N,S:L452R,S:S477N,S:T478K,S:E484A,S:F486V,S:Q498R,S:N501Y,S:Y505H,S:D614G,S:H655Y,S:N679K,S:P681H,S:N764K,S:D796Y,S:Q954H,S:N969K	N:E31-,N:R32-,N:S33-,ORF1a:S3675-,ORF1a:G3676-,ORF1a:F3677-,ORF9b:E27-,ORF9b:N28-,ORF9b:A29-,S:L24-,S:P25-,S:P26-,S:H69-,S:V70-		T4321C,C22786A,G26577C		A9274G,C12068T	3	0	2	5	2249,2266,10198,22270-22409,22837,22843,22847,22854,22861,22869,22877-22878,22880,22906,22941,22948	NODE_0000846	C1170T,T4321C,A9274G,C12068T,C22786A,G26577C,T27438C,T27696C,C29666T		M:E19Q,ORF1a:S302F,S:S408R		internal_bae4	T4321C,A9274G,C12068T,C22786A,G26577C,T27696C		M:E19Q,S:S408R		N/A	N/A	N/A	N/A	N/A	N/A	N/A	N/A	N/A	N/A	ORF1a:662,ORF1a:667,ORF1a:3311,S:237-283,S:425,S:427,S:429,S:431,S:436,S:439-440,S:448,S:460,S:462		3000	0	good	155	10	0	good	0	24	12	50	mediocre	20		0	good	0		0		0	0	good		0	0	good	0	NA			NA	NA	F	24	No	NA	NA	NA	NA	NA	NA	NA	NA	<30	range	NA	6/20/22	NA	NA	Mexico	Baja California	Nasopharyngeal swab	NA	NA	NA	Taboada_2023	20-29	NA
OR153409	22B	22B (BA.5)	Omicron	22B	BA.5.1.3	BA.5.1.3	0	good	67	59	0	0	5	0	50	14	0	2	89043	5	29847	0.997826305	FALSE	C241T,T670G,C2790T,C3037T,G4184A,C4321T,T4930C,C9344T,A9424G,C9534T,C10029T,C10198T,G10447A,C10449A,G12160A,C12880T,C14408T,C15714T,C17410T,A18163G,C19955T,A20055G,C21618T,G21987A,T22200G,G22427A,G22578A,T22679C,C22686T,A22688G,G22775A,A22786C,G22813T,T22882G,T22917G,G22992A,C22995A,A23013C,T23018G,A23055G,A23063T,T23075C,A23403G,C23525T,T23599G,C23604A,C23854A,G23948T,A24424T,T24469A,C25000T,C25584T,C26060T,C26270T,G26529A,C26577G,G26709A,T27438C,C27807T,C27889T,A28271T,C28311T,G28881A,G28882A,G28883C,A29510C,C29666T	11288-11296,21633-21641,21765-21770,28362-28370,29734-29759			E:T9I,M:D3N,M:Q19E,M:A63T,N:P13L,N:R203K,N:G204R,N:S413R,ORF1a:S135R,ORF1a:T842I,ORF1a:G1307S,ORF1a:L3027F,ORF1a:T3090I,ORF1a:T3255I,ORF1a:P3395H,ORF1b:P314L,ORF1b:R1315C,ORF1b:I1566V,ORF1b:T2163I,ORF3a:T223I,ORF9b:P10S,S:T19I,S:A27S,S:G142D,S:V213G,S:V289I,S:G339D,S:S373P,S:S375F,S:T376A,S:D405N,S:R408S,S:K417N,S:N440K,S:L452R,S:S477N,S:T478K,S:E484A,S:F486V,S:Q498R,S:N501Y,S:Y505H,S:D614G,S:H655Y,S:N679K,S:P681H,S:N764K,S:D796Y,S:Q954H,S:N969K	N:E31-,N:R32-,N:S33-,ORF1a:S3675-,ORF1a:G3676-,ORF1a:F3677-,ORF9b:E27-,ORF9b:N28-,ORF9b:A29-,S:L24-,S:P25-,S:P26-,S:H69-,S:V70-		T22674C		T4930C	1	0	1	2	44,6583,6590,6642-6643	NODE_0000846	T4930C,G22427A,T22674C,T27438C,C29666T		S:V289I,S:F371S		BA.5.1.3	T4930C,T22674C		S:F371S		N/A	N/A	N/A	N/A	N/A	N/A	N/A	N/A	N/A	N/A	ORF1a:2109,ORF1a:2126		3000	0	good	5	10	0	good	0	24	-1	0	good	7		0	good	0		0		0	0	good		0	0	good	0	NA			NA	NA	M	23	No	NA	NA	NA	NA	NA	NA	NA	NA	<30	range	NA	6/23/22	NA	NA	Mexico	Baja California	Nasopharyngeal swab	NA	NA	NA	Taboada_2023	20-29	NA
OR153410	22B	22B (BA.5)	Omicron	22B	BA.5.1.25	BA.5.1.25	0	good	69	59	0	0	142	0	51	14	0	49	88808	35	29847	0.992241581	FALSE	C241T,T670G,C2790T,C3037T,G4184A,C4321T,C9344T,A9424G,C9534T,C10029T,C10198T,G10447A,C10449A,C11494T,G12160A,C12880T,C14408T,C15714T,C17410T,A18163G,C19955T,A20055G,C21618T,G21987A,T22200G,G22578A,C22674T,T22679C,C22686T,A22688G,G22775A,A22786C,G22813T,T22882G,T22917G,G22992A,C22995A,A23013C,T23018G,A23055G,A23063T,T23075C,A23403G,C23525T,T23599G,C23604A,C23854A,G23948T,A24424T,T24469A,T24979C,C25000T,C25584T,C26060T,C26270T,G26529A,C26577G,G26709A,T27438C,C27807T,C27879T,C27889T,A28271T,C28311T,G28881A,G28882A,G28883C,A29510C,C29666T	11288-11296,21633-21641,21765-21770,28362-28370,29734-29759			E:T9I,M:D3N,M:Q19E,M:A63T,N:P13L,N:R203K,N:G204R,N:S413R,ORF1a:S135R,ORF1a:T842I,ORF1a:G1307S,ORF1a:L3027F,ORF1a:T3090I,ORF1a:T3255I,ORF1a:P3395H,ORF1b:P314L,ORF1b:R1315C,ORF1b:I1566V,ORF1b:T2163I,ORF3a:T223I,ORF7b:H42Y,ORF9b:P10S,S:T19I,S:A27S,S:G142D,S:V213G,S:G339D,S:S371F,S:S373P,S:S375F,S:T376A,S:D405N,S:R408S,S:K417N,S:N440K,S:L452R,S:S477N,S:T478K,S:E484A,S:F486V,S:Q498R,S:N501Y,S:Y505H,S:D614G,S:H655Y,S:N679K,S:P681H,S:N764K,S:D796Y,S:Q954H,S:N969K	N:E31-,N:R32-,N:S33-,ORF1a:S3675-,ORF1a:G3676-,ORF1a:F3677-,ORF9b:E27-,ORF9b:N28-,ORF9b:A29-,S:L24-,S:P25-,S:P26-,S:H69-,S:V70-				T24979C	0	0	1	1	6574-6713,6716,6725	NODE_0000846	C11494T,T24979C,T27438C,C27879T,C29666T		ORF7b:H42Y		internal_2d50	T24979C				N/A	N/A	N/A	N/A	N/A	N/A	N/A	N/A	N/A	N/A	ORF1a:2104-2151,ORF1a:2154		3000	0	good	142	10	0	good	0	24	-7	0	good	1		0	good	0		0		0	0	good		0	0	good	0	NA			NA	NA	M	39	No	NA	NA	NA	NA	NA	NA	NA	NA	<30	range	NA	6/22/22	NA	NA	Mexico	Baja California	Nasopharyngeal swab	NA	NA	NA	Taboada_2023	30-39	NA
OR153411	22A	22A (BA.4)	Omicron	22A	BA.4.1	BA.4.1	0	good	71	59	0	0	7	0	53	14	0	2	88995	15	29847	0.997425008	FALSE	C241T,T670G,C2790T,C3037T,G4184A,C4321T,C9344T,A9424G,C9534T,C10029T,C10198T,G10447A,C10449A,G12160A,C12880T,C14408T,C15714T,C17410T,A18163G,T19230C,C19955T,A20055G,T21570G,C21618T,G21987A,T22200G,G22578A,C22674T,T22679C,C22686T,A22688G,G22775A,A22786C,G22813T,T22882G,T22917G,G22992A,C22995A,A23013C,T23018G,A23055G,A23063T,T23075C,A23403G,C23525T,T23599G,C23604A,C23854A,G23948T,A24424T,T24469A,C25000T,C25584T,C26060T,C26270T,C26577G,G26709A,C26858T,A27259C,G27382C,A27383T,T27384C,G27788T,C27807T,A28271T,C28311T,C28724T,G28881A,G28882A,G28883C,A29510C	11288-11296,21633-21641,21765-21770,28362-28370,29734-29759			E:T9I,M:Q19E,M:A63T,N:P13L,N:P151S,N:R203K,N:G204R,N:S413R,ORF1a:S135R,ORF1a:T842I,ORF1a:G1307S,ORF1a:L3027F,ORF1a:T3090I,ORF1a:T3255I,ORF1a:P3395H,ORF1b:P314L,ORF1b:R1315C,ORF1b:I1566V,ORF1b:T2163I,ORF3a:T223I,ORF6:D61L,ORF7b:L11F,ORF9b:P10S,S:V3G,S:T19I,S:A27S,S:G142D,S:V213G,S:G339D,S:S371F,S:S373P,S:S375F,S:T376A,S:D405N,S:R408S,S:K417N,S:N440K,S:L452R,S:S477N,S:T478K,S:E484A,S:F486V,S:Q498R,S:N501Y,S:Y505H,S:D614G,S:H655Y,S:N679K,S:P681H,S:N764K,S:D796Y,S:Q954H,S:N969K	N:E31-,N:R32-,N:S33-,ORF1a:S3675-,ORF1a:G3676-,ORF1a:F3677-,ORF9b:E27-,ORF9b:N28-,ORF9b:A29-,S:L24-,S:P25-,S:P26-,S:H69-,S:V70-				T19230C	0	0	1	1	21-24,27,31,28402	NODE_0000837	T19230C,T21570G,G27788T		ORF7b:L11F,S:V3G		NODE_0000842	T19230C		ORF1a:-141K,ORF1a:-142S,ORF1a:-143F		N/A	N/A	N/A	N/A	N/A	N/A	N/A	N/A	N/A	N/A	N:43,ORF9b:40		3000	0	good	7	10	0	good	0	24	-7	0	good	1		0	good	0		0		0	0	good		0	0	good	0	NA			NA	NA	M	59	No	NA	NA	NA	NA	NA	NA	NA	NA	<30	range	NA	6/21/22	NA	NA	Mexico	Baja California	Nasopharyngeal swab	NA	NA	NA	Taboada_2023	50-59	NA
OR153412	22B	22B (BA.5)	Omicron	22B	BA.5.5	BA.5.5	6.25	good	65	59	0	0	0	0	50	14	0	0	88996	23	29845	0.997324683	FALSE	C241T,T670G,C2790T,C3037T,G4184A,C4321T,C9344T,A9424G,C9534T,C10029T,C10198T,G10447A,C10449A,A11533G,G12160A,C12534T,C12880T,C14408T,C15714T,C17410T,A18163G,C19955T,A20055G,C21618T,C21789T,G21987A,T22200G,G22578A,C22674T,T22679C,C22686T,A22688G,G22775A,G22813T,T22882G,T22917G,G22992A,C22995A,A23013C,T23018G,A23055G,A23063T,T23075C,A23403G,C23525T,T23599G,C23604A,C23854A,G23948T,A24424T,T24469A,C25000T,C25584T,C26060T,C26270T,G26529A,G26709A,C27807T,C27889T,A28271T,C28311T,G28881A,G28882A,G28883C,A29510C	11288-11296,21633-21641,21765-21770,28362-28370,29734-29759			E:T9I,M:D3N,M:A63T,N:P13L,N:R203K,N:G204R,N:S413R,ORF1a:S135R,ORF1a:T842I,ORF1a:G1307S,ORF1a:L3027F,ORF1a:T3090I,ORF1a:T3255I,ORF1a:P3395H,ORF1a:T4090I,ORF1b:P314L,ORF1b:R1315C,ORF1b:I1566V,ORF1b:T2163I,ORF3a:T223I,ORF9b:P10S,S:T19I,S:A27S,S:T76I,S:G142D,S:V213G,S:G339D,S:S371F,S:S373P,S:S375F,S:T376A,S:D405N,S:K417N,S:N440K,S:L452R,S:S477N,S:T478K,S:E484A,S:F486V,S:Q498R,S:N501Y,S:Y505H,S:D614G,S:H655Y,S:N679K,S:P681H,S:N764K,S:D796Y,S:Q954H,S:N969K	N:E31-,N:R32-,N:S33-,ORF1a:S3675-,ORF1a:G3676-,ORF1a:F3677-,ORF9b:E27-,ORF9b:N28-,ORF9b:A29-,S:L24-,S:P25-,S:P26-,S:H69-,S:V70-		C22786A,G26577C		A11533G,C12534T	2	0	2	4		NODE_0000846	A11533G,C12534T,C21789T,C22786A,G26577C		M:E19Q,ORF1a:T4090I,S:T76I,S:S408R		NODE_0000848	A11533G,C12534T,C22786A,G26577C		M:E19Q,ORF1a:T4090I,S:S408R		N/A	N/A	N/A	N/A	N/A	N/A	N/A	N/A	N/A	N/A			3000	0	good	0	10	0	good	0	24	6	25	good	14		0	good	0		0		0	0	good		0	0	good	0	NA			NA	NA	F	49	No	NA	NA	NA	NA	NA	NA	NA	NA	<30	range	NA	6/21/22	NA	NA	Mexico	Baja California Sur	Nasopharyngeal swab	NA	NA	NA	Taboada_2023	40-49	NA
OR153413	22B	22B (BA.5)	Omicron	22B	BA.5.5	BA.5.5	17.361111	good	63	59	0	0	142	0	49	14	0	49	88916	7	29847	0.993177942	FALSE	C241T,T670G,C2790T,C3037T,G4184A,C5512T,C9344T,A9424G,C9534T,C10029T,C10198T,G10447A,C10449A,G12160A,C12880T,C14408T,C15714T,C17410T,A18163G,C19955T,A20055G,C21618T,C21789T,G21987A,T22200G,G22578A,C22674T,T22679C,C22686T,A22688G,G22775A,G22813T,T22882G,T22917G,G22992A,C22995A,A23013C,T23018G,A23055G,A23063T,T23075C,A23403G,C23525T,T23599G,C23604A,C23854A,G23948T,A24424T,T24469A,C25000T,C25584T,C26060T,C26270T,G26529A,G26709A,C27807T,C27889T,A28271T,C28311T,G28881A,G28882A,G28883C,A29510C	11288-11296,21633-21641,21765-21770,28362-28370,29734-29759			E:T9I,M:D3N,M:A63T,N:P13L,N:R203K,N:G204R,N:S413R,ORF1a:S135R,ORF1a:T842I,ORF1a:G1307S,ORF1a:L3027F,ORF1a:T3090I,ORF1a:T3255I,ORF1a:P3395H,ORF1b:P314L,ORF1b:R1315C,ORF1b:I1566V,ORF1b:T2163I,ORF3a:T223I,ORF9b:P10S,S:T19I,S:A27S,S:T76I,S:G142D,S:V213G,S:G339D,S:S371F,S:S373P,S:S375F,S:T376A,S:D405N,S:K417N,S:N440K,S:L452R,S:S477N,S:T478K,S:E484A,S:F486V,S:Q498R,S:N501Y,S:Y505H,S:D614G,S:H655Y,S:N679K,S:P681H,S:N764K,S:D796Y,S:Q954H,S:N969K	N:E31-,N:R32-,N:S33-,ORF1a:S3675-,ORF1a:G3676-,ORF1a:F3677-,ORF9b:E27-,ORF9b:N28-,ORF9b:A29-,S:L24-,S:P25-,S:P26-,S:H69-,S:V70-		T4321C,C22786A,G26577C			3	0	0	3	22270-22408,22837,22906,22941	NODE_0000846	T4321C,C5512T,C21789T,C22786A,G26577C		M:E19Q,S:T76I,S:S408R		NODE_0000848	T4321C,C5512T,C22786A,G26577C		M:E19Q,S:S408R		N/A	N/A	N/A	N/A	N/A	N/A	N/A	N/A	N/A	N/A	S:237-282,S:425,S:448,S:460		3000	0	good	142	10	0	good	0	24	10	41.666667	mediocre	18		0	good	0		0		0	0	good		0	0	good	0	NA			NA	NA	F	44	No	NA	NA	NA	NA	NA	NA	NA	NA	<30	range	NA	6/21/22	NA	NA	Mexico	Baja California Sur	Nasopharyngeal swab	NA	NA	NA	Taboada_2023	40-49	NA
OR153415	22B	22B (BA.5)	Omicron	22B	BA.5.2.1	BA.5.2.1	21.006944	good	64	59	0	0	258	0	49	14	0	100	88712	33	29845	0.988362372	FALSE	C241T,T670G,C1627T,C2790T,C3037T,G4184A,C9344T,A9424G,C9534T,C10029T,G10447A,C10449A,G12160A,C12880T,A13653G,C14408T,C15714T,C17410T,A18163G,C19955T,A20055G,C21618T,G21987A,T22200G,G22578A,C22674T,T22679C,C22686T,A22688G,G22775A,G22813T,T22882G,T22917G,G22992A,C22995A,A23013C,T23018G,A23055G,A23063T,T23075C,A23403G,C23525T,T23599G,C23604A,C23854A,G23948T,A24424T,T24469A,C25000T,C25584T,C26060T,C26270T,G26529A,G26709A,A27038G,C27807T,C27889T,A28271T,C28311T,A28330G,G28881A,G28882A,G28883C,A29510C	11288-11296,21633-21641,21765-21770,28362-28370,29734-29759			E:T9I,M:D3N,M:A63T,N:P13L,N:R203K,N:G204R,N:S413R,ORF1a:S135R,ORF1a:T842I,ORF1a:G1307S,ORF1a:L3027F,ORF1a:T3090I,ORF1a:T3255I,ORF1a:P3395H,ORF1b:P314L,ORF1b:R1315C,ORF1b:I1566V,ORF1b:T2163I,ORF3a:T223I,ORF9b:P10S,ORF9b:D16G,S:T19I,S:A27S,S:G142D,S:V213G,S:G339D,S:S371F,S:S373P,S:S375F,S:T376A,S:D405N,S:K417N,S:N440K,S:L452R,S:S477N,S:T478K,S:E484A,S:F486V,S:Q498R,S:N501Y,S:Y505H,S:D614G,S:H655Y,S:N679K,S:P681H,S:N764K,S:D796Y,S:Q954H,S:N969K	N:E31-,N:R32-,N:S33-,ORF1a:S3675-,ORF1a:G3676-,ORF1a:F3677-,ORF9b:E27-,ORF9b:N28-,ORF9b:A29-,S:L24-,S:P25-,S:P26-,S:H69-,S:V70-		T4321C,C22786A,G26577C		A13653G	3	0	1	4	2246-2377,9008-9052,9062-9076,10198,22268-22281,22284,22286-22289,22292,22294-22299,22304-22305,22309-22311,22313,22316-22321,22327-22329,22334-22335,22337,22341,22351-22352,22359-22360,22362-22364,22366,22370,22373,22377,22386,22389,22391-22392,22394-22395,22400,22407,22837	NODE_0000846	C1627T,T4321C,A13653G,C22786A,G26577C,A27038G,A28330G		M:E19Q,ORF9b:D16G,S:S408R		NODE_0000882	T4321C,A13653G,C22786A,G26577C		M:E19Q,S:S408R		N/A	N/A	N/A	N/A	N/A	N/A	N/A	N/A	N/A	N/A	ORF1a:661-704,ORF1a:2915-2929,ORF1a:2933-2937,ORF1a:3311,S:236-246,S:248-253,S:256,S:258-260,S:264,S:266-268,S:270-272,S:275-278,S:280,S:282,S:425		3000	0	good	258	10	0	good	0	24	11	45.833333	mediocre	19		0	good	0		0		0	0	good		0	0	good	0	NA			NA	NA	F	53	No	NA	NA	NA	NA	NA	NA	NA	NA	<30	range	NA	6/20/22	NA	NA	Mexico	Baja California Sur	Nasopharyngeal swab	NA	NA	NA	Taboada_2023	50-59	NA
OR153416	22B	22B (BA.5)	Omicron	22B	BA.5.1.23	BA.5.1.23	0.173611	good	70	59	0	0	0	0	50	14	0	0	89030	6	29846	0.997926629	FALSE	C241T,T670G,C1170T,C2790T,C3037T,G4184A,C4321T,C7162T,C9344T,A9424G,C9534T,C10029T,C10198T,G10447A,C10449A,C12068T,G12160A,C12880T,C14408T,C15714T,C17410T,A18163G,C19955T,A20055G,C21618T,G21987A,T22200G,G22578A,C22674T,T22679C,C22686T,A22688G,G22775A,G22813T,T22882G,T22917G,G22992A,C22995A,A23013C,T23018G,A23055G,A23063T,T23075C,A23403G,C23525T,T23599G,C23604A,C23854A,G23948T,A24424T,T24469A,C25000T,C25584T,C26060T,C26270T,G26529A,C26577G,G26709A,T27438C,T27696C,C27807T,C27889T,A28271T,C28311T,T28693C,G28881A,G28882A,G28883C,A29510C,C29666T	11288-11296,21633-21641,21765-21770,28362-28370,29734-29759			E:T9I,M:D3N,M:Q19E,M:A63T,N:P13L,N:R203K,N:G204R,N:S413R,ORF1a:S135R,ORF1a:S302F,ORF1a:T842I,ORF1a:G1307S,ORF1a:L3027F,ORF1a:T3090I,ORF1a:T3255I,ORF1a:P3395H,ORF1b:P314L,ORF1b:R1315C,ORF1b:I1566V,ORF1b:T2163I,ORF3a:T223I,ORF9b:P10S,S:T19I,S:A27S,S:G142D,S:V213G,S:G339D,S:S371F,S:S373P,S:S375F,S:T376A,S:D405N,S:K417N,S:N440K,S:L452R,S:S477N,S:T478K,S:E484A,S:F486V,S:Q498R,S:N501Y,S:Y505H,S:D614G,S:H655Y,S:N679K,S:P681H,S:N764K,S:D796Y,S:Q954H,S:N969K	N:E31-,N:R32-,N:S33-,ORF1a:S3675-,ORF1a:G3676-,ORF1a:F3677-,ORF9b:E27-,ORF9b:N28-,ORF9b:A29-,S:L24-,S:P25-,S:P26-,S:H69-,S:V70-		C22786A		C7162T,C12068T,T28693C	1	0	3	4		NODE_0000846	C1170T,C7162T,C12068T,C22786A,T27438C,T27696C,T28693C,C29666T		ORF1a:S302F,S:S408R		internal_bae4	C7162T,C12068T,C22786A,T27696C,T28693C		S:S408R		N/A	N/A	N/A	N/A	N/A	N/A	N/A	N/A	N/A	N/A			3000	0	good	0	10	0	good	0	24	1	4.166667	good	9		0	good	0		0		0	0	good		0	0	good	0	NA			NA	NA	M	50	No	NA	NA	NA	NA	NA	NA	NA	NA	<30	range	NA	6/23/22	NA	NA	Mexico	Baja California Sur	Nasopharyngeal swab	NA	NA	NA	Taboada_2023	50-59	NA
OR153417	22B	22B (BA.5)	Omicron	22B	BA.5.2.1	BA.5.2.1	0	good	69	59	0	0	224	0	52	14	0	72	88741	26	29843	0.989666589	FALSE	T670G,C1627T,C2790T,C3037T,A3859G,G4184A,C4321T,T6979G,C9344T,A9424G,C9534T,C10029T,C10198T,G10447A,C10449A,G12160A,C12880T,C14408T,C15714T,C17410T,A18163G,C19955T,A20055G,C20117T,C21618T,G21786C,G21987A,T22200G,G22578A,C22674T,T22679C,C22686T,A22688G,G22775A,G22813T,T22882G,T22917G,G22992A,C22995A,A23013C,T23018G,A23055G,A23063T,T23075C,A23403G,C23525T,T23599G,C23604A,C23854A,G23948T,A24424T,T24469A,C25000T,C25584T,C26060T,C26270T,G26529A,C26577G,G26709A,A27038G,C27807T,C27889T,A28271T,C28311T,A28330G,G28881A,G28882A,G28883C,A29510C	11288-11296,21633-21641,21765-21770,28362-28370,29734-29759			E:T9I,M:D3N,M:Q19E,M:A63T,N:P13L,N:R203K,N:G204R,N:S413R,ORF1a:S135R,ORF1a:T842I,ORF1a:G1307S,ORF1a:L3027F,ORF1a:T3090I,ORF1a:T3255I,ORF1a:P3395H,ORF1b:P314L,ORF1b:R1315C,ORF1b:I1566V,ORF1b:T2163I,ORF1b:T2217I,ORF3a:T223I,ORF9b:P10S,ORF9b:D16G,S:T19I,S:A27S,S:G75A,S:G142D,S:V213G,S:G339D,S:S371F,S:S373P,S:S375F,S:T376A,S:D405N,S:K417N,S:N440K,S:L452R,S:S477N,S:T478K,S:E484A,S:F486V,S:Q498R,S:N501Y,S:Y505H,S:D614G,S:H655Y,S:N679K,S:P681H,S:N764K,S:D796Y,S:Q954H,S:N969K	N:E31-,N:R32-,N:S33-,ORF1a:S3675-,ORF1a:G3676-,ORF1a:F3677-,ORF9b:E27-,ORF9b:N28-,ORF9b:A29-,S:L24-,S:P25-,S:P26-,S:H69-,S:V70-		C22786A		C20117T,G21786C	1	0	2	3	44,76-87,97,103-104,111,116,241,2461,2466,6575-6752,18026,18172,19447,19466-19487	NODE_0000846	C1627T,A3859G,T6979G,C20117T,G21786C,C22786A,A27038G,A28330G		ORF1b:T2217I,ORF9b:D16G,S:G75A,S:S408R		NODE_0000882	A3859G,T6979G,C20117T,G21786C,C22786A		ORF1b:T2217I,S:G75A,S:S408R		N/A	N/A	N/A	N/A	N/A	N/A	N/A	N/A	N/A	N/A	ORF1a:734,ORF1a:2104-2163,ORF1b:1520,ORF1b:1569,ORF1b:1994,ORF1b:2000-2007		3000	0	good	224	10	0	good	0	24	0	0	good	8		0	good	0		0		0	0	good		0	0	good	0	NA			NA	NA	F	31	No	NA	NA	NA	NA	NA	NA	NA	NA	<30	range	NA	6/22/22	NA	NA	Mexico	Baja California Sur	Nasopharyngeal swab	NA	NA	NA	Taboada_2023	30-39	NA
OR153418	22B	22B (BA.5)	Omicron	22B	BA.5.6	BA.5.6	0	good	71	59	0	0	0	0	53	14	0	0	89026	5	29845	0.997926629	FALSE	C241T,T670G,C2790T,C3037T,G4184A,C4321T,T4906C,C9344T,A9424G,C9534T,G9854A,C10029T,C10198T,G10447A,C10449A,G12160A,C12880T,C14408T,C14925T,C15714T,C17402T,C17410T,A18163G,T18957C,C19955T,A20055G,C21077T,C21618T,G21987A,T22200G,G22578A,C22674T,T22679C,C22686T,A22688G,G22775A,A22786C,G22813T,T22882G,T22917G,G22992A,C22995A,A23013C,T23018G,A23055G,A23063T,T23075C,A23403G,C23525T,T23599G,C23604A,C23854A,G23948T,A24424T,T24469A,C25000T,C25584T,C26060T,C26270T,G26529A,C26577G,G26709A,G27047A,C27807T,C27889T,A28271T,C28311T,G28881A,G28882A,G28883C,A29510C	11288-11296,21633-21641,21765-21770,28362-28370,29734-29759			E:T9I,M:D3N,M:Q19E,M:A63T,N:P13L,N:R203K,N:G204R,N:S413R,ORF1a:S135R,ORF1a:T842I,ORF1a:G1307S,ORF1a:L3027F,ORF1a:T3090I,ORF1a:V3197M,ORF1a:T3255I,ORF1a:P3395H,ORF1b:P314L,ORF1b:A1312V,ORF1b:R1315C,ORF1b:I1566V,ORF1b:T2163I,ORF1b:T2537I,ORF3a:T223I,ORF9b:P10S,S:T19I,S:A27S,S:G142D,S:V213G,S:G339D,S:S371F,S:S373P,S:S375F,S:T376A,S:D405N,S:R408S,S:K417N,S:N440K,S:L452R,S:S477N,S:T478K,S:E484A,S:F486V,S:Q498R,S:N501Y,S:Y505H,S:D614G,S:H655Y,S:N679K,S:P681H,S:N764K,S:D796Y,S:Q954H,S:N969K	N:E31-,N:R32-,N:S33-,ORF1a:S3675-,ORF1a:G3676-,ORF1a:F3677-,ORF9b:E27-,ORF9b:N28-,ORF9b:A29-,S:L24-,S:P25-,S:P26-,S:H69-,S:V70-				G9854A,C14925T,G27047A	0	0	3	3		NODE_0000846	T4906C,G9854A,C14925T,C17402T,T18957C,C21077T,G27047A		ORF1a:V3197M,ORF1b:A1312V,ORF1b:T2537I		NODE_0000850	G9854A,C14925T,G27047A		ORF1a:V3197M		N/A	N/A	N/A	N/A	N/A	N/A	N/A	N/A	N/A	N/A			3000	0	good	0	10	0	good	0	24	-5	0	good	3		0	good	0		0		0	0	good		0	0	good	0	NA			NA	NA	F	34	No	NA	NA	NA	NA	NA	NA	NA	NA	<30	range	NA	6/19/22	NA	NA	Mexico	Chihuahua	Nasopharyngeal swab	NA	NA	NA	Taboada_2023	30-39	NA
OR153419	22B	22B (BA.5)	Omicron	22B	BA.5.1.6	BA.5.1.6	0	good	68	59	0	0	2	0	51	14	0	2	89039	6	29847	0.997893188	FALSE	C241T,T670G,C2790T,C3037T,G4184A,C4321T,G4622A,T5653C,C9344T,A9424G,C9534T,C10029T,C10198T,G10447A,C10449A,G12160A,C12880T,C14408T,C15714T,C17410T,A18163G,C19955T,A20055G,C21618T,G21987A,T22200G,G22578A,C22674T,T22679C,C22686T,A22688G,G22775A,A22786C,G22813T,T22882G,T22917G,G22992A,C22995A,A23013C,T23018G,A23055G,A23063T,T23075C,A23403G,C23525T,T23599G,C23604A,C23854A,G23948T,A24424T,T24469A,C25000T,C25584T,C26060T,C26270T,G26529A,C26577G,G26709A,T27438C,C27807T,C27889T,A28271T,C28311T,G28881A,G28882A,G28883C,A29510C,C29666T	11288-11296,21633-21641,21765-21770,28362-28370,29734-29759			E:T9I,M:D3N,M:Q19E,M:A63T,N:P13L,N:R203K,N:G204R,N:S413R,ORF1a:S135R,ORF1a:T842I,ORF1a:G1307S,ORF1a:V1453I,ORF1a:L3027F,ORF1a:T3090I,ORF1a:T3255I,ORF1a:P3395H,ORF1b:P314L,ORF1b:R1315C,ORF1b:I1566V,ORF1b:T2163I,ORF3a:T223I,ORF9b:P10S,S:T19I,S:A27S,S:G142D,S:V213G,S:G339D,S:S371F,S:S373P,S:S375F,S:T376A,S:D405N,S:R408S,S:K417N,S:N440K,S:L452R,S:S477N,S:T478K,S:E484A,S:F486V,S:Q498R,S:N501Y,S:Y505H,S:D614G,S:H655Y,S:N679K,S:P681H,S:N764K,S:D796Y,S:Q954H,S:N969K	N:E31-,N:R32-,N:S33-,ORF1a:S3675-,ORF1a:G3676-,ORF1a:F3677-,ORF9b:E27-,ORF9b:N28-,ORF9b:A29-,S:L24-,S:P25-,S:P26-,S:H69-,S:V70-					0	0	0	0	66,616,670	NODE_0000846	G4622A,T5653C,T27438C,C29666T		ORF1a:V1453I		BA.5.1.6					N/A	N/A	N/A	N/A	N/A	N/A	N/A	N/A	N/A	N/A	ORF1a:2132,ORF1a:2135		3000	0	good	2	10	0	good	0	24	-8	0	good	0		0	good	0		0		0	0	good		0	0	good	0	NA			NA	NA	M	40	Yes	NA	NA	NA	NA	NA	NA	NA	NA	<30	range	NA	6/20/22	NA	NA	Mexico	Chihuahua	Nasopharyngeal swab	NA	NA	NA	Taboada_2023	40-49	NA
OR153420	22B	22B (BA.5)	Omicron	22B	BA.5.5	BA.5.5	0	good	67	59	0	0	28	0	52	14	0	10	88984	13	29843	0.996655854	FALSE	C241T,T670G,C2790T,C3037T,G4184A,C4321T,C5512T,C9344T,A9424G,C9534T,C10029T,C10198T,G10447A,C10449A,G12160A,C12880T,C14408T,C15714T,G16843A,C17410T,A18163G,C19955T,A20055G,C21618T,C21789T,G21987A,T22200G,G22578A,C22674T,T22679C,C22686T,A22688G,G22775A,A22786C,G22813T,T22882G,T22917G,G22992A,C22995A,A23013C,T23018G,A23055G,A23063T,T23075C,A23403G,C23525T,T23599G,C23604A,C23854A,G23948T,A24424T,T24469A,C25000T,C25584T,C26060T,C26270T,G26529A,C26577G,G26709A,C27807T,C27889T,A28271T,C28311T,G28881A,G28882A,G28883C,A29510C	11288-11296,21633-21641,21765-21770,28362-28370,29734-29759			E:T9I,M:D3N,M:Q19E,M:A63T,N:P13L,N:R203K,N:G204R,N:S413R,ORF1a:S135R,ORF1a:T842I,ORF1a:G1307S,ORF1a:L3027F,ORF1a:T3090I,ORF1a:T3255I,ORF1a:P3395H,ORF1b:P314L,ORF1b:G1126S,ORF1b:R1315C,ORF1b:I1566V,ORF1b:T2163I,ORF3a:T223I,ORF9b:P10S,S:T19I,S:A27S,S:T76I,S:G142D,S:V213G,S:G339D,S:S371F,S:S373P,S:S375F,S:T376A,S:D405N,S:R408S,S:K417N,S:N440K,S:L452R,S:S477N,S:T478K,S:E484A,S:F486V,S:Q498R,S:N501Y,S:Y505H,S:D614G,S:H655Y,S:N679K,S:P681H,S:N764K,S:D796Y,S:Q954H,S:N969K	N:E31-,N:R32-,N:S33-,ORF1a:S3675-,ORF1a:G3676-,ORF1a:F3677-,ORF9b:E27-,ORF9b:N28-,ORF9b:A29-,S:L24-,S:P25-,S:P26-,S:H69-,S:V70-				G16843A	0	0	1	1	6637,6663,6727-6752	NODE_0000846	C5512T,G16843A,C21789T		ORF1b:G1126S,S:T76I		NODE_0000848	C5512T,G16843A		ORF1b:G1126S		N/A	N/A	N/A	N/A	N/A	N/A	N/A	N/A	N/A	N/A	ORF1a:2133,ORF1a:2155-2163		3000	0	good	28	10	0	good	0	24	-7	0	good	1		0	good	0		0		0	0	good		0	0	good	0	NA			NA	NA	F	45	No	NA	NA	NA	NA	NA	NA	NA	NA	<30	range	NA	6/21/22	NA	NA	Mexico	Chihuahua	Nasopharyngeal swab	NA	NA	NA	Taboada_2023	40-49	NA
OR153421	22B	22B (BA.5)	Omicron	22B	BA.5.1.6	BA.5.1.6	0	good	69	59	0	0	0	0	51	14	0	0	89040	3	29845	0.997993512	FALSE	C241T,T670G,C2790T,C3037T,G4184A,C4321T,G4622A,T5653C,C9344T,A9424G,C9534T,C10029T,C10198T,G10447A,C10449A,G12160A,C12880T,C14408T,C15714T,C17410T,A18163G,C19955T,A20055G,C21618T,G21987A,T22200G,G22578A,C22674T,T22679C,C22686T,A22688G,G22775A,G22813T,T22882G,T22917G,G22992A,C22995A,A23013C,T23018G,A23055G,A23063T,T23075C,A23403G,C23525T,T23599G,C23604A,C23854A,G23948T,A24424T,T24469A,C25000T,C25584T,C26060T,G26167T,C26270T,G26529A,C26577G,G26709A,T27438C,C27498T,C27807T,C27889T,A28271T,C28311T,G28881A,G28882A,G28883C,A29510C,C29666T	11288-11296,21633-21641,21765-21770,28362-28370,29734-29759			E:T9I,M:D3N,M:Q19E,M:A63T,N:P13L,N:R203K,N:G204R,N:S413R,ORF1a:S135R,ORF1a:T842I,ORF1a:G1307S,ORF1a:V1453I,ORF1a:L3027F,ORF1a:T3090I,ORF1a:T3255I,ORF1a:P3395H,ORF1b:P314L,ORF1b:R1315C,ORF1b:I1566V,ORF1b:T2163I,ORF3a:T223I,ORF3a:V259L,ORF9b:P10S,S:T19I,S:A27S,S:G142D,S:V213G,S:G339D,S:S371F,S:S373P,S:S375F,S:T376A,S:D405N,S:K417N,S:N440K,S:L452R,S:S477N,S:T478K,S:E484A,S:F486V,S:Q498R,S:N501Y,S:Y505H,S:D614G,S:H655Y,S:N679K,S:P681H,S:N764K,S:D796Y,S:Q954H,S:N969K	N:E31-,N:R32-,N:S33-,ORF1a:S3675-,ORF1a:G3676-,ORF1a:F3677-,ORF9b:E27-,ORF9b:N28-,ORF9b:A29-,S:L24-,S:P25-,S:P26-,S:H69-,S:V70-		C22786A		G26167T,C27498T	1	0	2	3		NODE_0000846	G4622A,T5653C,C22786A,G26167T,T27438C,C27498T,C29666T		ORF1a:V1453I,ORF3a:V259L,S:S408R		BA.5.1.6	C22786A,G26167T,C27498T		ORF3a:V259L,S:S408R		N/A	N/A	N/A	N/A	N/A	N/A	N/A	N/A	N/A	N/A			3000	0	good	0	10	0	good	0	24	0	0	good	8		0	good	0		0		0	0	good		0	0	good	0	NA			NA	NA	M	60	No	NA	NA	NA	NA	NA	NA	NA	NA	<30	range	NA	6/21/22	NA	NA	Mexico	Mexico City	Nasopharyngeal swab	NA	NA	NA	Taboada_2023	60-69	NA
OR153422	22B	22B (BA.5)	Omicron	22B	BA.5.1	BA.5.1	44.444444	mediocre	67	59	0	0	0	0	48	14	0	0	89036	8	29846	0.997859747	FALSE	C241T,T670G,C2790T,C3037T,A3601G,G4184A,C4234T,C9344T,A9424G,C9534T,C10029T,C10198T,G10447A,C10449A,C10726T,G12160A,C12880T,C14408T,C15714T,C17410T,A18163G,C19955T,A20055G,C21618T,G21987A,T22200G,G22578A,C22674T,T22679C,C22686T,A22688G,G22775A,G22813T,T22882G,T22917G,G22992A,C22995A,A23013C,T23018G,A23055G,A23063T,T23075C,A23403G,C23525T,T23599G,C23604A,C23854A,G23948T,A24424T,T24469A,C25000T,C25584T,C26060T,C26270T,G26529A,G26709A,T27438C,C27807T,C27889T,A28271T,C28311T,G28881A,G28882A,G28883C,A29510C,C29614T,C29666T	11288-11296,21633-21641,21765-21770,28362-28370,29734-29759			E:T9I,M:D3N,M:A63T,N:P13L,N:R203K,N:G204R,N:S413R,ORF1a:S135R,ORF1a:T842I,ORF1a:G1307S,ORF1a:L3027F,ORF1a:T3090I,ORF1a:T3255I,ORF1a:P3395H,ORF1b:P314L,ORF1b:R1315C,ORF1b:I1566V,ORF1b:T2163I,ORF3a:T223I,ORF9b:P10S,S:T19I,S:A27S,S:G142D,S:V213G,S:G339D,S:S371F,S:S373P,S:S375F,S:T376A,S:D405N,S:K417N,S:N440K,S:L452R,S:S477N,S:T478K,S:E484A,S:F486V,S:Q498R,S:N501Y,S:Y505H,S:D614G,S:H655Y,S:N679K,S:P681H,S:N764K,S:D796Y,S:Q954H,S:N969K	N:E31-,N:R32-,N:S33-,ORF1a:S3675-,ORF1a:G3676-,ORF1a:F3677-,ORF9b:E27-,ORF9b:N28-,ORF9b:A29-,S:L24-,S:P25-,S:P26-,S:H69-,S:V70-		T4321C,C22786A,G26577C	C4234T|23E	A3601G,C10726T	3	1	2	6		NODE_0000846	A3601G,C4234T,T4321C,C10726T,C22786A,G26577C,T27438C,C29614T,C29666T		M:E19Q,S:S408R		NODE_0000855	A3601G,C4234T,T4321C,C10726T,C22786A,G26577C,C29614T		M:E19Q,S:S408R		N/A	N/A	N/A	N/A	N/A	N/A	N/A	N/A	N/A	N/A			3000	0	good	0	10	0	good	0	24	16	66.666667	mediocre	24		0	good	0		0		0	0	good		0	0	good	0	NA			NA	NA	F	26	No	NA	NA	NA	NA	NA	NA	NA	NA	<30	range	NA	6/23/22	NA	NA	Mexico	Mexico City	Nasopharyngeal swab	NA	NA	NA	Taboada_2023	20-29	NA
OR153423	22B	22B (BA.5)	Omicron	22B	BA.5.1.6	BA.5.1.6	8.506944	good	69	59	0	0	1	0	49	14	0	0	89012	13	29846	0.997659098	FALSE	G237A,C241T,T670G,C2790T,C3037T,G4184A,C4321T,G4622A,T5653C,C9344T,A9424G,C9534T,C10029T,C10198T,G10447A,C10449A,G12160A,C12880T,C14184T,C14408T,C15714T,C17410T,A18163G,A18234G,C19955T,A20055G,C21618T,G21987A,T22200G,G22578A,C22674T,T22679C,C22686T,A22688G,G22775A,G22813T,T22882G,T22917G,G22992A,C22995A,A23013C,T23018G,A23055G,A23063T,T23075C,A23403G,C23525T,T23599G,C23604A,C23854A,G23948T,A24424T,T24469A,C25000T,C25584T,C26060T,C26270T,G26529A,G26709A,T27438C,C27807T,C27889T,A28271T,C28311T,G28881A,G28882A,G28883C,A29510C,C29666T	11288-11296,21633-21641,21765-21770,28362-28370,29734-29759			E:T9I,M:D3N,M:A63T,N:P13L,N:R203K,N:G204R,N:S413R,ORF1a:S135R,ORF1a:T842I,ORF1a:G1307S,ORF1a:V1453I,ORF1a:L3027F,ORF1a:T3090I,ORF1a:T3255I,ORF1a:P3395H,ORF1b:P314L,ORF1b:R1315C,ORF1b:I1566V,ORF1b:T2163I,ORF3a:T223I,ORF9b:P10S,S:T19I,S:A27S,S:G142D,S:V213G,S:G339D,S:S371F,S:S373P,S:S375F,S:T376A,S:D405N,S:K417N,S:N440K,S:L452R,S:S477N,S:T478K,S:E484A,S:F486V,S:Q498R,S:N501Y,S:Y505H,S:D614G,S:H655Y,S:N679K,S:P681H,S:N764K,S:D796Y,S:Q954H,S:N969K	N:E31-,N:R32-,N:S33-,ORF1a:S3675-,ORF1a:G3676-,ORF1a:F3677-,ORF9b:E27-,ORF9b:N28-,ORF9b:A29-,S:L24-,S:P25-,S:P26-,S:H69-,S:V70-		C22786A,G26577C		G237A,C14184T,A18234G	2	0	3	5	14	NODE_0000846	G237A,G4622A,T5653C,C14184T,A18234G,C22786A,G26577C,T27438C,C29666T		M:E19Q,ORF1a:V1453I,S:S408R		BA.5.1.6	G237A,C14184T,A18234G,C22786A,G26577C		M:E19Q,S:S408R		N/A	N/A	N/A	N/A	N/A	N/A	N/A	N/A	N/A	N/A			3000	0	good	1	10	0	good	0	24	7	29.166667	good	15		0	good	0		0		0	0	good		0	0	good	0	NA			NA	NA	M	13	Yes	NA	NA	NA	NA	NA	NA	NA	NA	<30	range	NA	6/23/22	NA	NA	Mexico	Mexico City	Nasopharyngeal swab	NA	NA	NA	Taboada_2023	Under 19	NA
OR153424	22B	22B (BA.5)	Omicron	22B	BA.5.1	BA.5.1	39.0625	mediocre	64	59	0	0	2	0	48	14	0	1	89043	9	29846	0.997759422	FALSE	C241T,T670G,C2790T,C3037T,C9344T,A9424G,C9534T,C10029T,C10198T,G10447A,C10449A,G12160A,C12880T,C14408T,C15714T,C17410T,A18163G,C19955T,A20055G,A21137G,C21618T,G21987A,T22200G,G22578A,C22674T,T22679C,C22686T,A22688G,G22775A,G22813T,T22882G,T22917G,G22992A,C22995A,A23013C,T23018G,A23055G,A23063T,T23075C,A23403G,C23525T,T23599G,C23604A,C23854A,G23948T,A24424T,T24469A,C25000T,C25584T,C26060T,C26270T,G26529A,G26709A,T27438C,C27807T,C27889T,A28271T,C28311T,G28881A,G28882A,G28883C,A29510C,C29546T,C29666T	11288-11296,21633-21641,21765-21770,28362-28370,29734-29759			E:T9I,M:D3N,M:A63T,N:P13L,N:R203K,N:G204R,N:S413R,ORF1a:S135R,ORF1a:T842I,ORF1a:L3027F,ORF1a:T3090I,ORF1a:T3255I,ORF1a:P3395H,ORF1b:P314L,ORF1b:R1315C,ORF1b:I1566V,ORF1b:T2163I,ORF1b:K2557R,ORF3a:T223I,ORF9b:P10S,S:T19I,S:A27S,S:G142D,S:V213G,S:G339D,S:S371F,S:S373P,S:S375F,S:T376A,S:D405N,S:K417N,S:N440K,S:L452R,S:S477N,S:T478K,S:E484A,S:F486V,S:Q498R,S:N501Y,S:Y505H,S:D614G,S:H655Y,S:N679K,S:P681H,S:N764K,S:D796Y,S:Q954H,S:N969K	N:E31-,N:R32-,N:S33-,ORF1a:S3675-,ORF1a:G3676-,ORF1a:F3677-,ORF9b:E27-,ORF9b:N28-,ORF9b:A29-,S:L24-,S:P25-,S:P26-,S:H69-,S:V70-		T4321C,C22786A,G26577C	A21137G|24I	C29546T	3	1	1	5	104,184	NODE_0000846	T4321C,A21137G,C22786A,G26577C,T27438C,C29546T,C29666T		M:E19Q,ORF1b:K2557R,S:S408R		NODE_0000855	T4321C,A21137G,C22786A,G26577C,C29546T		M:E19Q,ORF1b:K2557R,S:S408R		N/A	N/A	N/A	N/A	N/A	N/A	N/A	N/A	N/A	N/A	ORF1a:1307		3000	0	good	2	10	0	good	0	24	15	62.5	mediocre	23		0	good	0		0		0	0	good		0	0	good	0	NA			NA	NA	F	20	No	NA	NA	NA	NA	NA	NA	NA	NA	<30	range	NA	6/23/22	NA	NA	Mexico	Mexico City	Nasopharyngeal swab	NA	NA	NA	Taboada_2023	20-29	NA
OR153425	22B	22B (BA.5)	Omicron	22B	BA.5.1	BA.5.1	21.006944	good	65	59	0	0	1	0	48	14	0	0	89061	3	29847	0.998026954	FALSE	C241T,T670G,C2790T,C3037T,G4184A,C9344T,A9424G,C9534T,C10029T,C10198T,G10447A,C10449A,G12160A,C12880T,C14408T,C15714T,C17410T,A18163G,C19955T,A20055G,C21618T,G21987A,T22200G,G22578A,C22674T,T22679C,C22686T,A22688G,G22775A,G22813T,T22882G,T22917G,G22992A,C22995A,A23013C,T23018G,A23055G,A23063T,T23075C,A23403G,C23525T,T23599G,C23604A,C23854A,G23948T,A24424T,T24469A,C25000T,C25584T,C26060T,C26270T,G26529A,G26709A,C27294T,T27438C,C27807T,C27889T,A28271T,C28311T,G28881A,G28882A,G28883C,A29510C,C29614T,C29666T	11288-11296,21633-21641,21765-21770,28362-28370,29734-29759			E:T9I,M:D3N,M:A63T,N:P13L,N:R203K,N:G204R,N:S413R,ORF1a:S135R,ORF1a:T842I,ORF1a:G1307S,ORF1a:L3027F,ORF1a:T3090I,ORF1a:T3255I,ORF1a:P3395H,ORF1b:P314L,ORF1b:R1315C,ORF1b:I1566V,ORF1b:T2163I,ORF3a:T223I,ORF9b:P10S,S:T19I,S:A27S,S:G142D,S:V213G,S:G339D,S:S371F,S:S373P,S:S375F,S:T376A,S:D405N,S:K417N,S:N440K,S:L452R,S:S477N,S:T478K,S:E484A,S:F486V,S:Q498R,S:N501Y,S:Y505H,S:D614G,S:H655Y,S:N679K,S:P681H,S:N764K,S:D796Y,S:Q954H,S:N969K	N:E31-,N:R32-,N:S33-,ORF1a:S3675-,ORF1a:G3676-,ORF1a:F3677-,ORF9b:E27-,ORF9b:N28-,ORF9b:A29-,S:L24-,S:P25-,S:P26-,S:H69-,S:V70-		T4321C,C22786A,G26577C		C27294T	3	0	1	4	4	NODE_0000846	T4321C,C22786A,G26577C,C27294T,T27438C,C29614T,C29666T		M:E19Q,S:S408R		NODE_0000855	T4321C,C22786A,G26577C,C27294T,C29614T		M:E19Q,S:S408R		N/A	N/A	N/A	N/A	N/A	N/A	N/A	N/A	N/A	N/A			3000	0	good	1	10	0	good	0	24	11	45.833333	mediocre	19		0	good	0		0		0	0	good		0	0	good	0	NA			NA	NA	F	32	Yes	NA	NA	NA	NA	NA	NA	NA	NA	<30	range	NA	6/23/22	NA	NA	Mexico	Mexico City	Nasopharyngeal swab	NA	NA	NA	Taboada_2023	30-39	NA
OR153426	22B	22B (BA.5)	Omicron	22B	BA.5.1.6	BA.5.1.6	29.340278	good	68	59	0	0	5	0	51	14	0	0	89039	5	29847	0.997826305	FALSE	C241T,T670G,C2790T,C2862T,C3037T,G4184A,G4622A,T5653C,C7926T,C9344T,A9424G,C9534T,C10029T,C10198T,G10447A,C10449A,G12160A,C12880T,C14408T,C15714T,C17410T,A18163G,C19955T,A20055G,C21618T,G21987A,T22200G,G22578A,C22674T,T22679C,C22686T,A22688G,G22775A,G22813T,T22882G,T22917G,G22992A,C22995A,A23013C,T23018G,A23055G,A23063T,T23075C,A23403G,C23525T,T23599G,C23604A,C23854A,G23948T,A24424T,T24469A,C25000T,C25584T,C26060T,C26270T,G26529A,G26709A,T27438C,C27498T,C27807T,C27889T,A28271T,C28311T,G28881A,G28882A,G28883C,A29510C,C29666T	11288-11296,21633-21641,21765-21770,28362-28370,29734-29759			E:T9I,M:D3N,M:A63T,N:P13L,N:R203K,N:G204R,N:S413R,ORF1a:S135R,ORF1a:T842I,ORF1a:T866I,ORF1a:G1307S,ORF1a:V1453I,ORF1a:A2554V,ORF1a:L3027F,ORF1a:T3090I,ORF1a:T3255I,ORF1a:P3395H,ORF1b:P314L,ORF1b:R1315C,ORF1b:I1566V,ORF1b:T2163I,ORF3a:T223I,ORF9b:P10S,S:T19I,S:A27S,S:G142D,S:V213G,S:G339D,S:S371F,S:S373P,S:S375F,S:T376A,S:D405N,S:K417N,S:N440K,S:L452R,S:S477N,S:T478K,S:E484A,S:F486V,S:Q498R,S:N501Y,S:Y505H,S:D614G,S:H655Y,S:N679K,S:P681H,S:N764K,S:D796Y,S:Q954H,S:N969K	N:E31-,N:R32-,N:S33-,ORF1a:S3675-,ORF1a:G3676-,ORF1a:F3677-,ORF9b:E27-,ORF9b:N28-,ORF9b:A29-,S:L24-,S:P25-,S:P26-,S:H69-,S:V70-		T4321C,C22786A,G26577C		C2862T,C7926T,C27498T	3	0	3	6	6,8,10,16,31	NODE_0000846	C2862T,T4321C,G4622A,T5653C,C7926T,C22786A,G26577C,T27438C,C27498T,C29666T		M:E19Q,ORF1a:T866I,ORF1a:V1453I,ORF1a:A2554V,S:S408R		BA.5.1.6	C2862T,T4321C,C7926T,C22786A,G26577C,C27498T		M:E19Q,ORF1a:T866I,ORF1a:A2554V,S:S408R		N/A	N/A	N/A	N/A	N/A	N/A	N/A	N/A	N/A	N/A			3000	0	good	5	10	0	good	0	24	13	54.166667	mediocre	21		0	good	0		0		0	0	good		0	0	good	0	NA			NA	NA	F	29	No	NA	NA	NA	NA	NA	NA	NA	NA	<30	range	NA	6/23/22	NA	NA	Mexico	Mexico City	Nasopharyngeal swab	NA	NA	NA	Taboada_2023	20-29	NA
OR153427	22B	22B (BA.5)	Omicron	22B	BA.5.1.23	BA.5.1.23	0.173611	good	70	59	0	0	0	0	52	14	0	0	89030	6	29846	0.997926629	FALSE	C241T,T670G,C1170T,C2790T,C3037T,G4184A,C4321T,C9344T,A9424G,C9534T,C10029T,C10198T,G10447A,C10449A,G12160A,C12880T,G13617T,C14408T,C15714T,G17338A,C17410T,A18163G,C19955T,A20055G,C21513T,C21618T,G21987A,T22200G,G22578A,C22674T,T22679C,C22686T,A22688G,G22775A,G22813T,T22882G,T22917G,G22992A,C22995A,A23013C,T23018G,A23055G,A23063T,T23075C,A23403G,C23525T,T23599G,C23604A,C23854A,G23948T,A24424T,T24469A,C25000T,C25584T,C26060T,C26270T,G26529A,C26577G,G26709A,T27438C,T27696C,C27807T,C27889T,A28271T,C28311T,G28881A,G28882A,G28883C,A29510C,C29666T	11288-11296,21633-21641,21765-21770,28362-28370,29734-29759			E:T9I,M:D3N,M:Q19E,M:A63T,N:P13L,N:R203K,N:G204R,N:S413R,ORF1a:S135R,ORF1a:S302F,ORF1a:T842I,ORF1a:G1307S,ORF1a:L3027F,ORF1a:T3090I,ORF1a:T3255I,ORF1a:P3395H,ORF1b:K50N,ORF1b:P314L,ORF1b:A1291T,ORF1b:R1315C,ORF1b:I1566V,ORF1b:T2163I,ORF3a:T223I,ORF9b:P10S,S:T19I,S:A27S,S:G142D,S:V213G,S:G339D,S:S371F,S:S373P,S:S375F,S:T376A,S:D405N,S:K417N,S:N440K,S:L452R,S:S477N,S:T478K,S:E484A,S:F486V,S:Q498R,S:N501Y,S:Y505H,S:D614G,S:H655Y,S:N679K,S:P681H,S:N764K,S:D796Y,S:Q954H,S:N969K	N:E31-,N:R32-,N:S33-,ORF1a:S3675-,ORF1a:G3676-,ORF1a:F3677-,ORF9b:E27-,ORF9b:N28-,ORF9b:A29-,S:L24-,S:P25-,S:P26-,S:H69-,S:V70-		C22786A		G13617T,G17338A,C21513T	1	0	3	4		NODE_0000846	C1170T,G13617T,G17338A,C21513T,C22786A,T27438C,T27696C,C29666T		ORF1a:S302F,ORF1b:K50N,ORF1b:A1291T,S:S408R		internal_bae4	G13617T,G17338A,C21513T,C22786A,T27696C		ORF1b:K50N,ORF1b:A1291T,S:S408R		N/A	N/A	N/A	N/A	N/A	N/A	N/A	N/A	N/A	N/A			3000	0	good	0	10	0	good	0	24	1	4.166667	good	9		0	good	0		0		0	0	good		0	0	good	0	NA			NA	NA	M	78	No	NA	NA	NA	NA	NA	NA	NA	NA	<30	range	NA	6/24/22	NA	NA	Mexico	Mexico City	Nasopharyngeal swab	NA	NA	NA	Taboada_2023	70-79	NA
OR153428	22B	22B (BA.5)	Omicron	22B	BA.5.2.1.28	BF.28	6.25	good	73	59	0	0	132	0	52	14	0	44	88829	26	29847	0.992876969	FALSE	C241T,A396T,T670G,C1627T,C2790T,C3037T,G4184A,C4321T,T6979G,C9344T,A9424G,C9534T,C9700T,C10029T,C10198T,G10447A,C10449A,G12160A,C12880T,C14408T,C15714T,C16887T,C17410T,A18163G,C19955T,A20055G,C21156T,C21618T,G21987A,T22200G,G22578A,C22674T,T22679C,C22686T,A22688G,G22775A,G22813T,T22882G,T22917G,G22992A,C22995A,A23013C,T23018G,A23055G,A23063T,T23075C,A23403G,C23525T,T23599G,C23604A,G23663T,C23854A,G23948T,A24424T,T24469A,C25000T,C25207T,C25584T,C26060T,C26270T,G26529A,C26577G,G26709A,A27038G,C27807T,C27889T,A28271T,C28311T,A28330G,G28881A,G28882A,G28883C,A29510C	11288-11296,21633-21641,21765-21770,28362-28370,29734-29759			E:T9I,M:D3N,M:Q19E,M:A63T,N:P13L,N:R203K,N:G204R,N:S413R,ORF1a:Q44L,ORF1a:S135R,ORF1a:T842I,ORF1a:G1307S,ORF1a:L3027F,ORF1a:T3090I,ORF1a:T3255I,ORF1a:P3395H,ORF1b:P314L,ORF1b:R1315C,ORF1b:I1566V,ORF1b:T2163I,ORF3a:T223I,ORF9b:P10S,ORF9b:D16G,S:T19I,S:A27S,S:G142D,S:V213G,S:G339D,S:S371F,S:S373P,S:S375F,S:T376A,S:D405N,S:K417N,S:N440K,S:L452R,S:S477N,S:T478K,S:E484A,S:F486V,S:Q498R,S:N501Y,S:Y505H,S:D614G,S:H655Y,S:N679K,S:P681H,S:A701S,S:N764K,S:D796Y,S:Q954H,S:N969K	N:E31-,N:R32-,N:S33-,ORF1a:S3675-,ORF1a:G3676-,ORF1a:F3677-,ORF9b:E27-,ORF9b:N28-,ORF9b:A29-,S:L24-,S:P25-,S:P26-,S:H69-,S:V70-		C22786A	C25207T|24A&24E&24C&24B&23I&24G&24F&24D&24H&24I	C9700T,C16887T,C21156T,G23663T	1	1	4	6	31,22270-22327,22329-22330,22333-22334,22337-22405	NODE_0000846	A396T,C1627T,T6979G,C9700T,C16887T,C21156T,C22786A,G23663T,C25207T,A27038G,A28330G		ORF1a:Q44L,ORF9b:D16G,S:S408R,S:A701S		BF.28	C9700T,C16887T,C21156T,C22786A,G23663T,C25207T		S:S408R,S:A701S		N/A	N/A	N/A	N/A	N/A	N/A	N/A	N/A	N/A	N/A	S:237-256,S:258-281		3000	0	good	132	10	0	good	0	24	6	25	good	14		0	good	0		0		0	0	good		0	0	good	0	NA			NA	NA	F	43	No	NA	NA	NA	NA	NA	NA	NA	NA	<30	range	NA	6/22/22	NA	NA	Mexico	Mexico City	Nasopharyngeal swab	NA	NA	NA	Taboada_2023	40-49	NA
OR153429	22B	22B (BA.5)	Omicron	22B	BA.5.1	BA.5.1	0.694444	good	66	59	0	0	158	0	49	14	0	56	88855	17	29846	0.992275023	FALSE	C241T,T670G,C2790T,C3037T,G4184A,C4321T,C9344T,A9424G,C9534T,C9857T,C10029T,C10198T,G10447A,C10449A,G12160A,C12880T,C14408T,C15714T,C17410T,A18163G,C19955T,A20055G,C21618T,G21987A,T22200G,G22578A,C22674T,T22679C,C22686T,A22688G,G22775A,G22813T,T22882G,T22917G,G22992A,C22995A,A23013C,T23018G,A23055G,A23063T,T23075C,A23403G,C23525T,T23599G,C23604A,C23854A,G23948T,A24424T,T24469A,C25000T,C25584T,C26060T,C26270T,G26529A,C26577G,G26709A,T27438C,C27807T,C27889T,A28271T,C28311T,G28881A,G28882A,G28883C,A29510C,C29666T	11288-11296,21633-21641,21765-21770,28362-28370,29734-29759			E:T9I,M:D3N,M:Q19E,M:A63T,N:P13L,N:R203K,N:G204R,N:S413R,ORF1a:S135R,ORF1a:T842I,ORF1a:G1307S,ORF1a:L3027F,ORF1a:T3090I,ORF1a:T3255I,ORF1a:P3395H,ORF1b:P314L,ORF1b:R1315C,ORF1b:I1566V,ORF1b:T2163I,ORF3a:T223I,ORF9b:P10S,S:T19I,S:A27S,S:G142D,S:V213G,S:G339D,S:S371F,S:S373P,S:S375F,S:T376A,S:D405N,S:K417N,S:N440K,S:L452R,S:S477N,S:T478K,S:E484A,S:F486V,S:Q498R,S:N501Y,S:Y505H,S:D614G,S:H655Y,S:N679K,S:P681H,S:N764K,S:D796Y,S:Q954H,S:N969K	N:E31-,N:R32-,N:S33-,ORF1a:S3675-,ORF1a:G3676-,ORF1a:F3677-,ORF9b:E27-,ORF9b:N28-,ORF9b:A29-,S:L24-,S:P25-,S:P26-,S:H69-,S:V70-		C22786A	C9857T|21G		1	1	0	2	6579-6729,6731,6733,6740-6741,6747,6749,6752	NODE_0000846	C9857T,C22786A,T27438C,C29666T		S:S408R		NODE_0000855	C9857T,C22786A		S:S408R		N/A	N/A	N/A	N/A	N/A	N/A	N/A	N/A	N/A	N/A	ORF1a:2105-2156,ORF1a:2159,ORF1a:2161-2163		3000	0	good	158	10	0	good	0	24	2	8.333333	good	10		0	good	0		0		0	0	good		0	0	good	0	NA			NA	NA	F	35	No	NA	NA	NA	NA	NA	NA	NA	NA	<30	range	NA	6/24/22	NA	NA	Mexico	Mexico City	Nasopharyngeal swab	NA	NA	NA	Taboada_2023	30-39	NA
OR153430	22B	22B (BA.5)	Omicron	22B	BA.5.3.1.3	BE.3	0	good	71	59	0	0	0	0	54	14	0	0	88963	27	29846	0.997224359	FALSE	G213A,C241T,T670G,C1931A,C2790T,C3037T,G4184A,C4321T,T4861C,C9344T,A9424G,C9534T,C10029T,C10198T,G10447A,C10449A,G12160A,C12880T,C14408T,C15714T,A17207G,C17304T,C17410T,A18163G,C19955T,A20055G,C21618T,G21987A,T22200G,G22578A,C22674T,T22679C,C22686T,A22688G,G22775A,A22786C,G22813T,T22882G,T22917G,G22992A,C22995A,A23013C,T23018G,A23055G,A23063T,T23075C,A23403G,C23525T,T23599G,C23604A,C23854A,G23948T,A24424T,T24469A,C25000T,C25584T,C26060T,C26270T,G26529A,C26577G,G26709A,C27807T,C27889T,A28271T,C28311T,G28681T,C28724T,G28881A,G28882A,G28883C,A29510C	11288-11296,21633-21641,21765-21770,28362-28370,29734-29759			E:T9I,M:D3N,M:Q19E,M:A63T,N:P13L,N:E136D,N:P151S,N:R203K,N:G204R,N:S413R,ORF1a:S135R,ORF1a:Q556K,ORF1a:T842I,ORF1a:G1307S,ORF1a:L3027F,ORF1a:T3090I,ORF1a:T3255I,ORF1a:P3395H,ORF1b:P314L,ORF1b:Y1247C,ORF1b:R1315C,ORF1b:I1566V,ORF1b:T2163I,ORF3a:T223I,ORF9b:P10S,S:T19I,S:A27S,S:G142D,S:V213G,S:G339D,S:S371F,S:S373P,S:S375F,S:T376A,S:D405N,S:R408S,S:K417N,S:N440K,S:L452R,S:S477N,S:T478K,S:E484A,S:F486V,S:Q498R,S:N501Y,S:Y505H,S:D614G,S:H655Y,S:N679K,S:P681H,S:N764K,S:D796Y,S:Q954H,S:N969K	N:E31-,N:R32-,N:S33-,ORF1a:S3675-,ORF1a:G3676-,ORF1a:F3677-,ORF9b:E27-,ORF9b:N28-,ORF9b:A29-,S:L24-,S:P25-,S:P26-,S:H69-,S:V70-				G213A,T4861C	0	0	2	2		NODE_0000846	G213A,C1931A,T4861C,A17207G,C17304T,G28681T,C28724T		N:E136D,N:P151S,ORF1a:Q556K,ORF1b:Y1247C		BE.3	G213A,T4861C				N/A	N/A	N/A	N/A	N/A	N/A	N/A	N/A	N/A	N/A			3000	0	good	0	10	0	good	0	24	-6	0	good	2		0	good	0		0		0	0	good		0	0	good	0	NA			NA	NA	F	9	No	NA	NA	NA	NA	NA	NA	NA	NA	<30	range	NA	6/22/22	NA	NA	Mexico	Coahuila	Nasopharyngeal swab	NA	NA	NA	Taboada_2023	Under 19	NA
OR153431	22B	22B (BA.5)	Omicron	22B	BA.5.1.8	BA.5.1.8	0.694444	good	72	59	0	0	0	0	54	14	0	0	88935	34	29845	0.996956827	FALSE	C241T,T670G,C2790T,C3037T,G4184A,C4321T,A6799G,C9344T,A9424G,C9534T,C10029T,C10198T,G10447A,C10449A,C10798T,G12160A,C12747T,C12880T,C14408T,C15714T,A15860C,C17410T,A18163G,C19955T,A20055G,C21618T,G21987A,T22200G,G22578A,C22674T,T22679C,C22686T,A22688G,G22775A,A22786C,G22813T,T22882G,T22917G,G22992A,C22995A,A23013C,T23018G,A23055G,A23063T,T23075C,A23403G,C23525T,T23599G,C23604A,C23854A,G23948T,A24129G,A24424T,T24469A,C25000T,A25472T,C25584T,C26060T,C26270T,G26529A,C26577G,G26709A,T27438C,C27807T,C27889T,A28271T,C28311T,G28881A,G28882A,G28883C,A29510C,C29666T	11288-11296,21633-21641,21765-21770,28362-28370,29734-29759			E:T9I,M:D3N,M:Q19E,M:A63T,N:P13L,N:R203K,N:G204R,N:S413R,ORF1a:S135R,ORF1a:T842I,ORF1a:G1307S,ORF1a:L3027F,ORF1a:T3090I,ORF1a:T3255I,ORF1a:P3395H,ORF1a:T4161I,ORF1b:P314L,ORF1b:K798T,ORF1b:R1315C,ORF1b:I1566V,ORF1b:T2163I,ORF3a:D27V,ORF3a:T223I,ORF9b:P10S,S:T19I,S:A27S,S:G142D,S:V213G,S:G339D,S:S371F,S:S373P,S:S375F,S:T376A,S:D405N,S:R408S,S:K417N,S:N440K,S:L452R,S:S477N,S:T478K,S:E484A,S:F486V,S:Q498R,S:N501Y,S:Y505H,S:D614G,S:H655Y,S:N679K,S:P681H,S:N764K,S:D796Y,S:N856S,S:Q954H,S:N969K	N:E31-,N:R32-,N:S33-,ORF1a:S3675-,ORF1a:G3676-,ORF1a:F3677-,ORF9b:E27-,ORF9b:N28-,ORF9b:A29-,S:L24-,S:P25-,S:P26-,S:H69-,S:V70-		T21110C		A6799G,A15860C,A24129G,A25472T	1	0	4	5		NODE_0000846	A6799G,C10798T,C12747T,A15860C,A24129G,A25472T,T27438C,C29666T		ORF1a:T4161I,ORF1b:K798T,ORF3a:D27V,S:N856S		BA.5.1.8	A6799G,A15860C,T21110C,A24129G,A25472T		ORF1b:K798T,ORF1b:I2548T,ORF3a:D27V,S:N856S		N/A	N/A	N/A	N/A	N/A	N/A	N/A	N/A	N/A	N/A			3000	0	good	0	10	0	good	0	24	2	8.333333	good	10		0	good	0		0		0	0	good		0	0	good	0	NA			NA	NA	F	45	No	NA	NA	NA	NA	NA	NA	NA	NA	<30	range	NA	6/24/22	NA	NA	Mexico	Coahuila	Nasopharyngeal swab	NA	NA	NA	Taboada_2023	40-49	NA
OR153432	22B	22B (BA.5)	Omicron	22B	BA.5.1.30	BA.5.1.30	0	good	69	59	0	0	0	0	52	14	0	0	89031	8	29847	0.997893188	FALSE	C241T,T670G,C2790T,C3037T,C3510T,G4184A,C4321T,C9344T,A9424G,C9534T,C10029T,C10198T,G10447A,C10449A,G12160A,C12880T,C14408T,C15714T,C16323T,C17410T,A18163G,C19955T,A20055G,C21618T,G21987A,T22200G,G22578A,C22674T,T22679C,C22686T,A22688G,G22775A,A22786C,G22813T,T22882G,T22917G,G22992A,C22995A,A23013C,T23018G,A23055G,A23063T,T23075C,A23403G,C23525T,T23599G,C23604A,C23854A,G23948T,A24424T,T24469A,C25000T,C25584T,C26060T,C26270T,G26529A,C26577G,G26709A,A27218G,T27438C,C27807T,C27889T,A28271T,C28311T,G28881A,G28882A,G28883C,A29510C,C29666T	11288-11296,21633-21641,21765-21770,28362-28370,29734-29759			E:T9I,M:D3N,M:Q19E,M:A63T,N:P13L,N:R203K,N:G204R,N:S413R,ORF1a:S135R,ORF1a:T842I,ORF1a:A1082V,ORF1a:G1307S,ORF1a:L3027F,ORF1a:T3090I,ORF1a:T3255I,ORF1a:P3395H,ORF1b:P314L,ORF1b:R1315C,ORF1b:I1566V,ORF1b:T2163I,ORF3a:T223I,ORF6:D6G,ORF9b:P10S,S:T19I,S:A27S,S:G142D,S:V213G,S:G339D,S:S371F,S:S373P,S:S375F,S:T376A,S:D405N,S:R408S,S:K417N,S:N440K,S:L452R,S:S477N,S:T478K,S:E484A,S:F486V,S:Q498R,S:N501Y,S:Y505H,S:D614G,S:H655Y,S:N679K,S:P681H,S:N764K,S:D796Y,S:Q954H,S:N969K	N:E31-,N:R32-,N:S33-,ORF1a:S3675-,ORF1a:G3676-,ORF1a:F3677-,ORF9b:E27-,ORF9b:N28-,ORF9b:A29-,S:L24-,S:P25-,S:P26-,S:H69-,S:V70-				C3510T	0	0	1	1		NODE_0000846	C3510T,C16323T,A27218G,T27438C,C29666T		ORF1a:A1082V,ORF6:D6G		BA.5.1.30	C3510T		ORF1a:A1082V		N/A	N/A	N/A	N/A	N/A	N/A	N/A	N/A	N/A	N/A			3000	0	good	0	10	0	good	0	24	-7	0	good	1		0	good	0		0		0	0	good		0	0	good	0	NA			NA	NA	F	42	Yes	NA	NA	NA	NA	NA	NA	NA	NA	<30	range	NA	6/20/22	NA	NA	Mexico	Guanajuato	Nasopharyngeal swab	NA	NA	NA	Taboada_2023	40-49	NA
OR153433	22B	22B (BA.5)	Omicron	22B	BA.5.1.25	BA.5.1.25	0	good	71	59	0	0	186	0	53	14	0	51	88744	35	29843	0.990636391	FALSE	T670G,C2790T,C3037T,G4184A,C4321T,T8835C,C9344T,A9424G,C9534T,C10029T,C10198T,G10447A,C10449A,C11494T,G12160A,C12880T,C14408T,T15521A,C15714T,C17410T,A18163G,C19955T,A20055G,C21618T,G21987A,T22200G,G22578A,C22674T,T22679C,C22686T,A22688G,G22775A,A22786C,G22813T,T22882G,T22917G,G22992A,C22995A,A23013C,T23018G,A23055G,A23063T,T23075C,A23403G,C23525T,T23599G,C23604A,C23854A,G23948T,A24424T,T24469A,C25000T,C25584T,C26060T,C26270T,G26529A,C26577G,C26681T,G26709A,T27438C,C27807T,C27879T,C27889T,A28271T,C28311T,G28881A,G28882A,G28883C,T29410C,A29510C,C29666T	11288-11296,21633-21641,21765-21770,28362-28370,29734-29759			E:T9I,M:D3N,M:Q19E,M:A63T,N:P13L,N:R203K,N:G204R,N:S413R,ORF1a:S135R,ORF1a:T842I,ORF1a:G1307S,ORF1a:V2857A,ORF1a:L3027F,ORF1a:T3090I,ORF1a:T3255I,ORF1a:P3395H,ORF1b:P314L,ORF1b:F685Y,ORF1b:R1315C,ORF1b:I1566V,ORF1b:T2163I,ORF3a:T223I,ORF7b:H42Y,ORF9b:P10S,S:T19I,S:A27S,S:G142D,S:V213G,S:G339D,S:S371F,S:S373P,S:S375F,S:T376A,S:D405N,S:R408S,S:K417N,S:N440K,S:L452R,S:S477N,S:T478K,S:E484A,S:F486V,S:Q498R,S:N501Y,S:Y505H,S:D614G,S:H655Y,S:N679K,S:P681H,S:N764K,S:D796Y,S:Q954H,S:N969K	N:E31-,N:R32-,N:S33-,ORF1a:S3675-,ORF1a:G3676-,ORF1a:F3677-,ORF9b:E27-,ORF9b:N28-,ORF9b:A29-,S:L24-,S:P25-,S:P26-,S:H69-,S:V70-			C26681T|24A&21C&24E&24C&24B&23I&24G&24F&21B&24D&24H&24I	T8835C,T15521A,T29410C	0	1	3	4	79,81,98,107,122,161,192,200-241,243-245,248-249,253,262,265,267,269-271,273,277-329,6571,6578-6601,6606,6609,6612,6617-6618,6622,6627,6638-6674,6692,6735	NODE_0000846	T8835C,C11494T,T15521A,C26681T,T27438C,C27879T,T29410C,C29666T		ORF1a:V2857A,ORF1b:F685Y,ORF7b:H42Y		internal_2d50	T8835C,T15521A,C26681T,T29410C		ORF1a:V2857A,ORF1b:F685Y		N/A	N/A	N/A	N/A	N/A	N/A	N/A	N/A	N/A	N/A	ORF1a:1-3,ORF1a:5-22,ORF1a:2102,ORF1a:2105-2112,ORF1a:2114-2116,ORF1a:2118-2119,ORF1a:2121,ORF1a:2125-2137,ORF1a:2143,ORF1a:2157		3000	0	good	186	10	0	good	0	24	-1	0	good	7		0	good	0		0		0	0	good		0	0	good	0	NA			NA	NA	F	66	No	NA	NA	NA	NA	NA	NA	NA	NA	<30	range	NA	6/20/22	NA	NA	Mexico	Guanajuato	Nasopharyngeal swab	NA	NA	NA	Taboada_2023	60-69	NA
OR153434	22B	22B (BA.5)	Omicron	22B	BA.5.1.30	BA.5.1.30	0	good	71	59	0	0	0	0	53	14	0	0	88948	32	29846	0.997057151	FALSE	C241T,A406T,T670G,C2790T,C3037T,C3510T,G4184A,C4321T,C9344T,A9424G,C9534T,C10029T,C10198T,G10447A,C10449A,G12160A,C12880T,C14408T,C15714T,C16323T,C17410T,A18163G,C19955T,A20055G,C21618T,G21987A,T22200G,G22578A,C22674T,T22679C,C22686T,A22688G,G22775A,A22786C,G22813T,T22882G,T22917G,G22992A,C22995A,A23013C,T23018G,A23055G,A23063T,T23075C,A23403G,C23525T,T23599G,C23604A,C23854A,G23948T,A24424T,T24469A,C25000T,C25584T,C26060T,C26270T,G26529A,C26577G,G26709A,C26858T,A27218G,T27438C,C27807T,C27889T,A28271T,C28311T,G28881A,G28882A,G28883C,A29510C,C29666T	11288-11296,21633-21641,21765-21770,28362-28370,29734-29759			E:T9I,M:D3N,M:Q19E,M:A63T,N:P13L,N:R203K,N:G204R,N:S413R,ORF1a:K47N,ORF1a:S135R,ORF1a:T842I,ORF1a:A1082V,ORF1a:G1307S,ORF1a:L3027F,ORF1a:T3090I,ORF1a:T3255I,ORF1a:P3395H,ORF1b:P314L,ORF1b:R1315C,ORF1b:I1566V,ORF1b:T2163I,ORF3a:T223I,ORF6:D6G,ORF9b:P10S,S:T19I,S:A27S,S:G142D,S:V213G,S:G339D,S:S371F,S:S373P,S:S375F,S:T376A,S:D405N,S:R408S,S:K417N,S:N440K,S:L452R,S:S477N,S:T478K,S:E484A,S:F486V,S:Q498R,S:N501Y,S:Y505H,S:D614G,S:H655Y,S:N679K,S:P681H,S:N764K,S:D796Y,S:Q954H,S:N969K	N:E31-,N:R32-,N:S33-,ORF1a:S3675-,ORF1a:G3676-,ORF1a:F3677-,ORF9b:E27-,ORF9b:N28-,ORF9b:A29-,S:L24-,S:P25-,S:P26-,S:H69-,S:V70-			C26858T|21L&23A&22C&24A&22A&23F&23D&23B&22D&22F&24E&23C&24C&23E&rec&23H&24B&23I&24G&23G&24F&24D&24H&24I	A406T,C3510T	0	1	2	3		NODE_0000846	A406T,C3510T,C16323T,C26858T,A27218G,T27438C,C29666T		ORF1a:K47N,ORF1a:A1082V,ORF6:D6G		BA.5.1.30	A406T,C3510T,C26858T		ORF1a:K47N,ORF1a:A1082V		N/A	N/A	N/A	N/A	N/A	N/A	N/A	N/A	N/A	N/A			3000	0	good	0	10	0	good	0	24	-2	0	good	6		0	good	0		0		0	0	good		0	0	good	0	NA			NA	NA	F	74	No	NA	NA	NA	NA	NA	NA	NA	NA	<30	range	NA	6/23/22	NA	NA	Mexico	Guanajuato	Nasopharyngeal swab	NA	NA	NA	Taboada_2023	70-79	NA
OR153435	21L	21L (BA.2)	Omicron	21L	BA.2	BA.2	34.027778	mediocre	67	59	0	0	136	0	52	14	0	61	88774	50	29846	0.991907167	FALSE	T670G,C2790T,C3037T,G4184A,C9344T,A9424G,C9534T,C9866T,C10029T,C10198T,G10447A,C10449A,C12880T,C14408T,C15714T,C17410T,A18163G,C19955T,A20055G,C21618T,G21987A,T22200G,G22578A,C22674T,T22679C,C22686T,A22688G,G22775A,A22786C,G22813T,T22882G,T22917G,G22992A,C22995A,A23013C,T23018G,A23055G,A23063T,T23075C,A23403G,C23525T,T23599G,C23604A,C23854A,G23948T,A24424T,T24469A,C25000T,C25416T,C25584T,C26060T,C26270T,C26577G,G26709A,C26858T,A27259C,G27382C,A27383T,T27384C,C27807T,A28271T,C28311T,C28674T,G28881A,G28882A,G28883C,A29510C	11288-11296,21633-21641,21765-21770,28362-28370,29734-29759			E:T9I,M:Q19E,M:A63T,N:P13L,N:A134V,N:R203K,N:G204R,N:S413R,ORF1a:S135R,ORF1a:T842I,ORF1a:G1307S,ORF1a:L3027F,ORF1a:T3090I,ORF1a:L3201F,ORF1a:T3255I,ORF1a:P3395H,ORF1b:P314L,ORF1b:R1315C,ORF1b:I1566V,ORF1b:T2163I,ORF3a:T223I,ORF6:D61L,ORF9b:P10S,S:T19I,S:A27S,S:G142D,S:V213G,S:G339D,S:S371F,S:S373P,S:S375F,S:T376A,S:D405N,S:R408S,S:K417N,S:N440K,S:L452R,S:S477N,S:T478K,S:E484A,S:F486V,S:Q498R,S:N501Y,S:Y505H,S:D614G,S:H655Y,S:N679K,S:P681H,S:N764K,S:D796Y,S:Q954H,S:N969K	N:E31-,N:R32-,N:S33-,ORF1a:S3675-,ORF1a:G3676-,ORF1a:F3677-,ORF9b:E27-,ORF9b:N28-,ORF9b:A29-,S:L24-,S:P25-,S:P26-,S:H69-,S:V70-		T4321C,G23040A	T22917G|21J&22B&22E&21I&24A&22A&21A&21C&23C&24E&24C&23F&24B&rec&23I&24G&21B&24F&24D&24H&24I,T23018G|22B&22E&22A	C28674T	2	2	1	5	241,6565-6576,6578-6581,6585-6586,6591-6592,6595,6599,6601-6602,6605,6611,6614-6615,6619,6625,6638,6649,6654,6658-6659,6661,6663-6664,6666,6668,6670,6672,6674-6676,6678-6679,6681,6685-6688,6690,6694,6698-6699,6701,6703,6706,6711-6713,6718,6721,6727-6741,19293,19432-19482,23079,23087,23099,23878	NODE_0000695	T4321C,C9866T,T22917G,T23018G,G23040A,C25416T,C28674T	21765-21770	N:A134V,ORF1a:L3201F,S:L452R,S:F486V,S:R493Q	S:H69-,S:V70-	NODE_0000695	T4321C,C9866T,T22917G,T23018G,G23040A,C25416T,C28674T	21765-21770	N:A134V,ORF1a:L3201F,S:L452R,S:F486V,S:R493Q	S:H69-,S:V70-	N/A	N/A	N/A	N/A	N/A	N/A	N/A	N/A	N/A	N/A	ORF1a:2101-2107,ORF1a:2109,ORF1a:2112-2114,ORF1a:2116-2117,ORF1a:2120,ORF1a:2125,ORF1a:2130-2143,ORF1a:2145-2147,ORF1a:2149-2151,ORF1a:2155-2159,ORF1b:1942,ORF1b:1989-2005,S:506,S:509,S:513		3000	0	good	136	10	0	good	0	24	14	58.333333	mediocre	22		0	good	0		0		0	0	good		0	0	good	0	NA			NA	NA	F	10	No	NA	NA	NA	NA	NA	NA	NA	NA	<30	range	NA	6/22/22	NA	NA	Mexico	Guanajuato	Nasopharyngeal swab	NA	NA	NA	Taboada_2023	Under 19	NA
OR153436	22B	22B (BA.5)	Omicron	22B	BA.5.3.1.1	BE.1	0	good	68	59	0	0	0	0	54	14	0	0	88945	34	29843	0.996889944	FALSE	C241T,T670G,C1931A,C2790T,C3037T,G4184A,C4321T,C9344T,A9424G,C9534T,C10029T,C10198T,G10447A,C10449A,G12160A,C12880T,C14408T,C15714T,G16935A,C17410T,A18163G,C19955T,A20055G,C21618T,G21987A,T22200G,G22578A,C22674T,T22679C,C22686T,A22688G,G22775A,A22786C,G22813T,T22882G,T22917G,G22992A,C22995A,A23013C,T23018G,A23055G,A23063T,T23075C,A23403G,C23525T,T23599G,C23604A,C23854A,G23948T,A24424T,T24469A,C25000T,C25584T,C26060T,C26270T,G26529A,C26577G,G26709A,C27807T,C27889T,A28271T,C28311T,A28433T,G28681T,G28881A,G28882A,G28883C,A29510C	11288-11296,21633-21641,21765-21770,28362-28370,29734-29759			E:T9I,M:D3N,M:Q19E,M:A63T,N:P13L,N:T54S,N:E136D,N:R203K,N:G204R,N:S413R,ORF1a:S135R,ORF1a:Q556K,ORF1a:T842I,ORF1a:G1307S,ORF1a:L3027F,ORF1a:T3090I,ORF1a:T3255I,ORF1a:P3395H,ORF1b:P314L,ORF1b:M1156I,ORF1b:R1315C,ORF1b:I1566V,ORF1b:T2163I,ORF3a:T223I,ORF9b:P10S,S:T19I,S:A27S,S:G142D,S:V213G,S:G339D,S:S371F,S:S373P,S:S375F,S:T376A,S:D405N,S:R408S,S:K417N,S:N440K,S:L452R,S:S477N,S:T478K,S:E484A,S:F486V,S:Q498R,S:N501Y,S:Y505H,S:D614G,S:H655Y,S:N679K,S:P681H,S:N764K,S:D796Y,S:Q954H,S:N969K	N:E31-,N:R32-,N:S33-,ORF1a:S3675-,ORF1a:G3676-,ORF1a:F3677-,ORF9b:E27-,ORF9b:N28-,ORF9b:A29-,S:L24-,S:P25-,S:P26-,S:H69-,S:V70-				A28433T	0	0	1	1		NODE_0000846	C1931A,G16935A,A28433T,G28681T		N:T54S,N:E136D,ORF1a:Q556K,ORF1b:M1156I		NODE_0000966	A28433T		N:T54S		N/A	N/A	N/A	N/A	N/A	N/A	N/A	N/A	N/A	N/A			3000	0	good	0	10	0	good	0	24	-7	0	good	1		0	good	0		0		0	0	good		0	0	good	0	NA			NA	NA	M	46	No	NA	NA	NA	NA	NA	NA	NA	NA	<30	range	NA	6/22/22	NA	NA	Mexico	Jalisco	Nasopharyngeal swab	NA	NA	NA	Taboada_2023	40-49	NA
OR153437	22A	22A (BA.4)	Omicron	22A	BA.4.1	BA.4.1	0	good	74	59	0	0	9	0	56	14	0	6	88891	41	29843	0.996354881	FALSE	C241T,T670G,C2790T,C3037T,G4184A,C4321T,T8835C,G9300A,C9344T,A9424G,C9534T,C10029T,C10198T,G10447A,C10449A,G12160A,C12880T,C14408T,C15714T,C17410T,A18163G,C19955T,A20055G,G20060A,T21570G,C21618T,G21987A,T22200G,G22578A,C22674T,T22679C,C22686T,A22688G,G22775A,A22786C,G22813T,T22882G,T22917G,G22992A,C22995A,A23013C,T23018G,A23055G,A23063T,T23075C,A23403G,C23525T,T23599G,C23604A,C23854A,G23948T,A24424T,T24469A,C25000T,C25521T,C25584T,C26060T,C26270T,C26577G,G26709A,C26858T,A27259C,G27382C,A27383T,T27384C,G27788T,C27807T,A28271T,C28311T,C28724T,G28881A,G28882A,G28883C,A29510C	11288-11296,21633-21641,21765-21770,28362-28370,29734-29759			E:T9I,M:Q19E,M:A63T,N:P13L,N:P151S,N:R203K,N:G204R,N:S413R,ORF1a:S135R,ORF1a:T842I,ORF1a:G1307S,ORF1a:V2857A,ORF1a:R3012K,ORF1a:L3027F,ORF1a:T3090I,ORF1a:T3255I,ORF1a:P3395H,ORF1b:P314L,ORF1b:R1315C,ORF1b:I1566V,ORF1b:T2163I,ORF1b:S2198N,ORF3a:T223I,ORF6:D61L,ORF7b:L11F,ORF9b:P10S,S:V3G,S:T19I,S:A27S,S:G142D,S:V213G,S:G339D,S:S371F,S:S373P,S:S375F,S:T376A,S:D405N,S:R408S,S:K417N,S:N440K,S:L452R,S:S477N,S:T478K,S:E484A,S:F486V,S:Q498R,S:N501Y,S:Y505H,S:D614G,S:H655Y,S:N679K,S:P681H,S:N764K,S:D796Y,S:Q954H,S:N969K	N:E31-,N:R32-,N:S33-,ORF1a:S3675-,ORF1a:G3676-,ORF1a:F3677-,ORF9b:E27-,ORF9b:N28-,ORF9b:A29-,S:L24-,S:P25-,S:P26-,S:H69-,S:V70-				T8835C,G9300A,G20060A,C25521T	0	0	4	4	43,6679,6692-6694,6714,6735,6743,6746	NODE_0000837	T8835C,G9300A,G20060A,T21570G,C25521T,G27788T		ORF1a:V2857A,ORF1a:R3012K,ORF1b:S2198N,ORF7b:L11F,S:V3G		NODE_0000842	T8835C,G9300A,G20060A,C25521T		ORF1a:-141K,ORF1a:-142S,ORF1a:-143F,ORF1a:V2857A,ORF1a:R3012K,ORF1b:S2198N		N/A	N/A	N/A	N/A	N/A	N/A	N/A	N/A	N/A	N/A	ORF1a:2138,ORF1a:2143,ORF1a:2150,ORF1a:2157,ORF1a:2160-2161		3000	0	good	9	10	0	good	0	24	-4	0	good	4		0	good	0		0		0	0	good		0	0	good	0	NA			NA	NA	F	34	No	NA	NA	NA	NA	NA	NA	NA	NA	<30	range	NA	6/22/22	NA	NA	Mexico	Jalisco	Nasopharyngeal swab	NA	NA	NA	Taboada_2023	30-39	NA
OR153438	22B	22B (BA.5)	Omicron	22B	BA.5.1.3	BA.5.1.3	0	good	68	59	0	0	1	0	51	14	0	0	89043	5	29847	0.997960071	FALSE	C241T,T670G,C2790T,C3037T,G4184A,C4321T,T4930C,C9344T,A9424G,C9534T,C10029T,C10198T,G10447A,C10449A,G12160A,C12880T,C14408T,C15714T,C17410T,A18163G,C19955T,A20055G,C21618T,G21987A,T22200G,G22427A,G22578A,C22674T,T22679C,C22686T,A22688G,G22775A,A22786C,G22813T,T22882G,T22917G,G22992A,C22995A,A23013C,T23018G,A23055G,A23063T,T23075C,A23403G,C23525T,T23599G,C23604A,C23854A,G23948T,A24424T,T24469A,C25000T,C25584T,C26060T,C26270T,G26529A,C26577G,G26709A,T27438C,C27807T,C27889T,A28271T,C28311T,G28881A,G28882A,G28883C,A29510C,C29666T	11288-11296,21633-21641,21765-21770,28362-28370,29734-29759			E:T9I,M:D3N,M:Q19E,M:A63T,N:P13L,N:R203K,N:G204R,N:S413R,ORF1a:S135R,ORF1a:T842I,ORF1a:G1307S,ORF1a:L3027F,ORF1a:T3090I,ORF1a:T3255I,ORF1a:P3395H,ORF1b:P314L,ORF1b:R1315C,ORF1b:I1566V,ORF1b:T2163I,ORF3a:T223I,ORF9b:P10S,S:T19I,S:A27S,S:G142D,S:V213G,S:V289I,S:G339D,S:S371F,S:S373P,S:S375F,S:T376A,S:D405N,S:R408S,S:K417N,S:N440K,S:L452R,S:S477N,S:T478K,S:E484A,S:F486V,S:Q498R,S:N501Y,S:Y505H,S:D614G,S:H655Y,S:N679K,S:P681H,S:N764K,S:D796Y,S:Q954H,S:N969K	N:E31-,N:R32-,N:S33-,ORF1a:S3675-,ORF1a:G3676-,ORF1a:F3677-,ORF9b:E27-,ORF9b:N28-,ORF9b:A29-,S:L24-,S:P25-,S:P26-,S:H69-,S:V70-				T4930C	0	0	1	1	9	NODE_0000846	T4930C,G22427A,T27438C,C29666T		S:V289I		BA.5.1.3	T4930C				N/A	N/A	N/A	N/A	N/A	N/A	N/A	N/A	N/A	N/A			3000	0	good	1	10	0	good	0	24	-7	0	good	1		0	good	0		0		0	0	good		0	0	good	0	NA			NA	NA	F	21	No	NA	NA	NA	NA	NA	NA	NA	NA	<30	range	NA	6/21/22	NA	NA	Mexico	Jalisco	Nasopharyngeal swab	NA	NA	NA	Taboada_2023	20-29	NA
OR153439	22B	22B (BA.5)	Omicron	22B	BA.5.1	BA.5.1	0	good	68	59	0	0	103	0	53	14	0	48	88641	104	29846	0.991204896	FALSE	T670G,C2790T,C3037T,G4184A,C4321T,C9344T,A9424G,C9534T,C10029T,C10198T,G10447A,C10449A,G12160A,C12880T,C14408T,C15714T,C16289T,C17410T,A18163G,C18463T,C19955T,A20055G,C21618T,G21987A,T22200G,G22578A,C22674T,T22679C,C22686T,A22688G,G22775A,A22786C,G22813T,T22882G,T22917G,G22992A,C22995A,A23013C,T23018G,A23055G,A23063T,T23075C,A23403G,C23525T,T23599G,C23604A,C23854A,G23948T,A24424T,T24469A,C25000T,C25427T,C25584T,C26060T,C26270T,G26529A,C26577G,G26709A,T27438C,C27807T,C27889T,A28271T,C28311T,G28881A,G28882A,G28883C,A29510C,C29666T	11288-11296,21633-21641,21765-21770,28362-28370,29734-29759			E:T9I,M:D3N,M:Q19E,M:A63T,N:P13L,N:R203K,N:G204R,N:S413R,ORF1a:S135R,ORF1a:T842I,ORF1a:G1307S,ORF1a:L3027F,ORF1a:T3090I,ORF1a:T3255I,ORF1a:P3395H,ORF1b:P314L,ORF1b:A941V,ORF1b:R1315C,ORF1b:I1566V,ORF1b:P1666S,ORF1b:T2163I,ORF3a:T12I,ORF3a:T223I,ORF9b:P10S,S:T19I,S:A27S,S:G142D,S:V213G,S:G339D,S:S371F,S:S373P,S:S375F,S:T376A,S:D405N,S:R408S,S:K417N,S:N440K,S:L452R,S:S477N,S:T478K,S:E484A,S:F486V,S:Q498R,S:N501Y,S:Y505H,S:D614G,S:H655Y,S:N679K,S:P681H,S:N764K,S:D796Y,S:Q954H,S:N969K	N:E31-,N:R32-,N:S33-,ORF1a:S3675-,ORF1a:G3676-,ORF1a:F3677-,ORF9b:E27-,ORF9b:N28-,ORF9b:A29-,S:L24-,S:P25-,S:P26-,S:H69-,S:V70-				C16289T,C18463T,C25427T	0	0	3	3	241,299,310-311,321,329,6565-6576,6578-6600,6605-6613,6615,6619-6622,6624-6629,6631-6633,6635-6646,6654-6655,6657-6661,6665,6674,6677-6678,6680,6689-6690,6695,6699,6703,6705,6711,6713,6731,6733,6735-6736,6745,6752,11305	NODE_0000846	C16289T,C18463T,C25427T,T27438C,C29666T		ORF1b:A941V,ORF1b:P1666S,ORF3a:T12I		NODE_0000855	C16289T,C18463T,C25427T		ORF1b:A941V,ORF1b:P1666S,ORF3a:T12I		N/A	N/A	N/A	N/A	N/A	N/A	N/A	N/A	N/A	N/A	ORF1a:12,ORF1a:15-16,ORF1a:19,ORF1a:22,ORF1a:2101-2112,ORF1a:2114-2117,ORF1a:2119-2127,ORF1a:2130-2132,ORF1a:2134,ORF1a:2137-2139,ORF1a:2142,ORF1a:2144-2145,ORF1a:2147,ORF1a:2149-2150,ORF1a:2156-2157,ORF1a:2160,ORF1a:2163,ORF1a:3680		3000	0	good	103	10	0	good	0	24	-5	0	good	3		0	good	0		0		0	0	good		0	0	good	0	NA			NA	NA	M	24	No	NA	NA	NA	NA	NA	NA	NA	NA	<30	range	NA	6/21/22	NA	NA	Mexico	Jalisco	Nasopharyngeal swab	NA	NA	NA	Taboada_2023	20-29	NA
OR153440	22B	22B (BA.5)	Omicron	22B	BA.5.5	BA.5.5	0	good	71	59	0	0	2	0	55	14	0	1	88928	39	29847	0.99678962	FALSE	C241T,G488A,T670G,C2790T,C3037T,G4184A,C4321T,A5177C,C5512T,C9344T,A9424G,C9534T,C10029T,C10198T,G10447A,C10449A,G12160A,C12880T,C14408T,C15714T,C17410T,A18163G,C19955T,A20055G,A21076G,C21618T,C21789T,G21987A,T22200G,G22578A,C22674T,T22679C,C22686T,A22688G,G22775A,A22786C,G22813T,T22882G,T22917G,G22992A,C22995A,A23013C,T23018G,A23055G,A23063T,T23075C,A23403G,C23525T,T23599G,C23604A,C23854A,G23948T,A24424T,T24469A,C25000T,C25584T,C26060T,C26270T,G26529A,C26577G,G26709A,G27214T,C27807T,C27889T,A28271T,C28311T,G28881A,G28882A,G28883C,A29510C,C29625T	11288-11296,21633-21641,21765-21770,28362-28370,29734-29759			E:T9I,M:D3N,M:Q19E,M:A63T,N:P13L,N:R203K,N:G204R,N:S413R,ORF1a:D75N,ORF1a:S135R,ORF1a:T842I,ORF1a:G1307S,ORF1a:T1638P,ORF1a:L3027F,ORF1a:T3090I,ORF1a:T3255I,ORF1a:P3395H,ORF1b:P314L,ORF1b:R1315C,ORF1b:I1566V,ORF1b:T2163I,ORF1b:T2537A,ORF3a:T223I,ORF6:V5F,ORF9b:P10S,S:T19I,S:A27S,S:T76I,S:G142D,S:V213G,S:G339D,S:S371F,S:S373P,S:S375F,S:T376A,S:D405N,S:R408S,S:K417N,S:N440K,S:L452R,S:S477N,S:T478K,S:E484A,S:F486V,S:Q498R,S:N501Y,S:Y505H,S:D614G,S:H655Y,S:N679K,S:P681H,S:N764K,S:D796Y,S:Q954H,S:N969K	N:E31-,N:R32-,N:S33-,ORF1a:S3675-,ORF1a:G3676-,ORF1a:F3677-,ORF9b:E27-,ORF9b:N28-,ORF9b:A29-,S:L24-,S:P25-,S:P26-,S:H69-,S:V70-			C29625T|23F&23H	G488A,A5177C,A21076G,G27214T	0	1	4	5	66,706,715	NODE_0000846	G488A,A5177C,C5512T,A21076G,C21789T,G27214T,C29625T		ORF1a:D75N,ORF1a:T1638P,ORF1b:T2537A,ORF6:V5F,S:T76I		NODE_0000848	G488A,A5177C,C5512T,A21076G,G27214T,C29625T		ORF1a:D75N,ORF1a:T1638P,ORF1b:T2537A,ORF6:V5F		N/A	N/A	N/A	N/A	N/A	N/A	N/A	N/A	N/A	N/A	ORF1a:2135		3000	0	good	2	10	0	good	0	24	0	0	good	8		0	good	0		0		0	0	good		0	0	good	0	NA			NA	NA	F	20	No	NA	NA	NA	NA	NA	NA	NA	NA	<30	range	NA	6/24/22	NA	NA	Mexico	Jalisco	Nasopharyngeal swab	NA	NA	NA	Taboada_2023	20-29	NA
OR153441	22B	22B (BA.5)	Omicron	22B	BA.5.2.1.8	BF.8	25	good	66	59	0	0	249	0	50	14	0	103	88800	5	29846	0.989633147	FALSE	C241T,C292T,T670G,C1627T,C2790T,C3037T,C9344T,A9424G,C9534T,C10029T,C10198T,G10447A,C10449A,G12160A,C12880T,C14408T,C15714T,C17410T,A18163G,C19955T,A20055G,C21618T,G21987A,T22200G,G22578A,C22674T,T22679C,C22686T,A22688G,G22775A,G22813T,T22882G,T22917G,G22992A,C22995A,A23013C,T23018G,A23055G,A23063T,T23075C,A23403G,C23525T,T23599G,C23604A,C23854A,G23948T,A24424T,T24469A,C25000T,C25584T,A25826T,C26060T,C26270T,G26529A,G26709A,A27038G,C27807T,C27889T,A28271T,C28311T,A28330G,G28881A,G28882A,G28883C,C29358A,A29510C	11288-11296,21633-21641,21765-21770,28362-28370,29734-29759			E:T9I,M:D3N,M:A63T,N:P13L,N:R203K,N:G204R,N:T362K,N:S413R,ORF1a:S135R,ORF1a:T842I,ORF1a:L3027F,ORF1a:T3090I,ORF1a:T3255I,ORF1a:P3395H,ORF1b:P314L,ORF1b:R1315C,ORF1b:I1566V,ORF1b:T2163I,ORF3a:Y145F,ORF3a:T223I,ORF9b:P10S,ORF9b:D16G,S:T19I,S:A27S,S:G142D,S:V213G,S:G339D,S:S371F,S:S373P,S:S375F,S:T376A,S:D405N,S:K417N,S:N440K,S:L452R,S:S477N,S:T478K,S:E484A,S:F486V,S:Q498R,S:N501Y,S:Y505H,S:D614G,S:H655Y,S:N679K,S:P681H,S:N764K,S:D796Y,S:Q954H,S:N969K	N:E31-,N:R32-,N:S33-,ORF1a:S3675-,ORF1a:G3676-,ORF1a:F3677-,ORF9b:E27-,ORF9b:N28-,ORF9b:A29-,S:L24-,S:P25-,S:P26-,S:H69-,S:V70-		T4321C,C22786A,G26577C		C292T,A25826T	3	0	2	5	2246-2285,2289-2290,2298,2300-2301,2308,2313-2314,2318,2320,2322,2326,2328-2352,2355-2356,2360-2362,2371,2373-2374,4088-4114,4116,4125-4126,4134-4135,4143-4144,4184,9013,9024,9034,9042,9062,9069,9074,9099,9105-9107,9116,9119,9128-9130,9135-9137,9141,9143,9145,9147-9148,9150-9151,9156,9161,9163-9164,9168,22270-22364,22370,22374,22376	NODE_0000846	C292T,C1627T,T4321C,C22786A,A25826T,G26577C,A27038G,A28330G,C29358A		M:E19Q,N:T362K,ORF3a:Y145F,ORF9b:D16G,S:S408R		BF.8	C292T,T4321C,C22786A,A25826T,G26577C		M:E19Q,ORF3a:Y145F,S:S408R		N/A	N/A	N/A	N/A	N/A	N/A	N/A	N/A	N/A	N/A	ORF1a:661-675,ORF1a:678-679,ORF1a:683,ORF1a:685-686,ORF1a:688-697,ORF1a:699,ORF1a:703,ORF1a:1275-1284,ORF1a:1287,ORF1a:1290,ORF1a:1293,ORF1a:1307,ORF1a:2920,ORF1a:2923,ORF1a:2926,ORF1a:2933,ORF1a:2935,ORF1a:2937,ORF1a:2945,ORF1a:2947-2948,ORF1a:2951-2952,ORF1a:2955,ORF1a:2957-2962,ORF1a:2964,ORF1a:2966-2968,S:237-268,S:270-272		3000	0	good	249	10	0	good	0	24	12	50	mediocre	20		0	good	0		0		0	0	good		0	0	good	0	NA			NA	NA	M	34	No	NA	NA	NA	NA	NA	NA	NA	NA	<30	range	NA	6/20/22	NA	NA	Mexico	State of Mexico	Nasopharyngeal swab	NA	NA	NA	Taboada_2023	30-39	NA
OR153442	22B	22B (BA.5)	Omicron	22B	BA.5.1.6	BA.5.1.6	25	good	67	59	0	0	25	0	51	14	0	13	88939	32	29846	0.996221115	FALSE	C241T,T670G,G1462T,C2790T,C3037T,A3996C,G4184A,G4622A,T5653C,C9344T,A9424G,C9534T,C10029T,C10198T,G10447A,C10449A,G12160A,C12880T,C14408T,C15714T,C17410T,A18163G,C19955T,A20055G,C21618T,G21987A,T22200G,G22578A,C22674T,T22679C,C22686T,A22688G,G22775A,G22813T,T22882G,T22917G,G22992A,C22995A,A23013C,T23018G,A23055G,A23063T,T23075C,A23403G,C23525T,T23599G,C23604A,C23854A,G23948T,A24424T,T24469A,C25000T,C25584T,C26060T,C26270T,G26529A,G26709A,T27438C,C27807T,C27889T,A28271T,C28311T,G28881A,G28882A,G28883C,A29510C,C29666T	11288-11296,21633-21641,21765-21770,28362-28370,29734-29759			E:T9I,M:D3N,M:A63T,N:P13L,N:R203K,N:G204R,N:S413R,ORF1a:S135R,ORF1a:K399N,ORF1a:T842I,ORF1a:E1244A,ORF1a:G1307S,ORF1a:V1453I,ORF1a:L3027F,ORF1a:T3090I,ORF1a:T3255I,ORF1a:P3395H,ORF1b:P314L,ORF1b:R1315C,ORF1b:I1566V,ORF1b:T2163I,ORF3a:T223I,ORF9b:P10S,S:T19I,S:A27S,S:G142D,S:V213G,S:G339D,S:S371F,S:S373P,S:S375F,S:T376A,S:D405N,S:K417N,S:N440K,S:L452R,S:S477N,S:T478K,S:E484A,S:F486V,S:Q498R,S:N501Y,S:Y505H,S:D614G,S:H655Y,S:N679K,S:P681H,S:N764K,S:D796Y,S:Q954H,S:N969K	N:E31-,N:R32-,N:S33-,ORF1a:S3675-,ORF1a:G3676-,ORF1a:F3677-,ORF9b:E27-,ORF9b:N28-,ORF9b:A29-,S:L24-,S:P25-,S:P26-,S:H69-,S:V70-		T4321C,C22786A,G26577C		G1462T,A3996C	3	0	2	5	22275,22298,22303-22317,22328,22330,22333-22334,22342,22347,22386,22401	NODE_0000846	G1462T,A3996C,T4321C,G4622A,T5653C,C22786A,G26577C,T27438C,C29666T		M:E19Q,ORF1a:K399N,ORF1a:E1244A,ORF1a:V1453I,S:S408R		BA.5.1.6	G1462T,A3996C,T4321C,C22786A,G26577C		M:E19Q,ORF1a:K399N,ORF1a:E1244A,S:S408R		N/A	N/A	N/A	N/A	N/A	N/A	N/A	N/A	N/A	N/A	S:238,S:246-252,S:256,S:258,S:262,S:275,S:280		3000	0	good	25	10	0	good	0	24	12	50	mediocre	20		0	good	0		0		0	0	good		0	0	good	0	NA			NA	NA	F	66	No	NA	NA	NA	NA	NA	NA	NA	NA	<30	range	NA	6/22/22	NA	NA	Mexico	State of Mexico	Nasopharyngeal swab	NA	NA	NA	Taboada_2023	60-69	NA
OR153443	21L	21L (BA.2)	Omicron	21L	BA.2	BA.2	56.25	mediocre	70	59	0	0	64	0	52	14	0	22	88969	5	29846	0.995819817	FALSE	C241T,T670G,C832T,C959T,C1178A,C2790T,C3037T,G4184A,C9344T,A9424G,C9534T,C9866T,C10029T,C10198T,G10447A,C10449A,C12880T,A13953G,C14408T,C15714T,C17410T,A18163G,C19955T,A20055G,C21618T,C21742T,G21987A,T22200G,G22578A,C22674T,T22679C,C22686T,A22688G,G22775A,G22813T,T22882G,G22992A,C22995A,A23013C,A23040G,A23055G,A23063T,T23075C,A23403G,C23525T,T23599G,C23604A,C23854A,G23948T,A24424T,T24469A,C25000T,C25584T,C26060T,C26110T,C26270T,G26709A,C26858T,A27259C,G27382C,A27383T,T27384C,C27807T,A28271T,C28311T,G28881A,G28882A,G28883C,C29197T,A29510C	11288-11296,21633-21641,21765-21770,28362-28370,29734-29759			E:T9I,M:A63T,N:P13L,N:R203K,N:G204R,N:S413R,ORF1a:S135R,ORF1a:R232C,ORF1a:P305T,ORF1a:T842I,ORF1a:G1307S,ORF1a:L3027F,ORF1a:T3090I,ORF1a:L3201F,ORF1a:T3255I,ORF1a:P3395H,ORF1b:I162M,ORF1b:P314L,ORF1b:R1315C,ORF1b:I1566V,ORF1b:T2163I,ORF3a:T223I,ORF3a:P240S,ORF6:D61L,ORF9b:P10S,S:T19I,S:A27S,S:G142D,S:V213G,S:G339D,S:S371F,S:S373P,S:S375F,S:T376A,S:D405N,S:K417N,S:N440K,S:S477N,S:T478K,S:E484A,S:Q493R,S:Q498R,S:N501Y,S:Y505H,S:D614G,S:H655Y,S:N679K,S:P681H,S:N764K,S:D796Y,S:Q954H,S:N969K	N:E31-,N:R32-,N:S33-,ORF1a:S3675-,ORF1a:G3676-,ORF1a:F3677-,ORF9b:E27-,ORF9b:N28-,ORF9b:A29-,S:L24-,S:P25-,S:P26-,S:H69-,S:V70-		T4321C,C22786A,G26577C		C832T,C959T,C1178A,A13953G,C21742T,C26110T,C29197T	3	0	7	10	1102,1105,1112-1173	NODE_0000695	C832T,C959T,C1178A,T4321C,C9866T,A13953G,C21742T,C22786A,C26110T,G26577C,C29197T	21765-21770	M:E19Q,ORF1a:R232C,ORF1a:P305T,ORF1a:L3201F,ORF1b:I162M,ORF3a:P240S,S:S408R	S:H69-,S:V70-	NODE_0000695	C832T,C959T,C1178A,T4321C,C9866T,A13953G,C21742T,C22786A,C26110T,G26577C,C29197T	21765-21770	M:E19Q,ORF1a:R232C,ORF1a:P305T,ORF1a:L3201F,ORF1b:I162M,ORF3a:P240S,S:S408R	S:H69-,S:V70-	N/A	N/A	N/A	N/A	N/A	N/A	N/A	N/A	N/A	N/A	ORF1a:280,ORF1a:283-303		3000	0	good	64	10	0	good	0	24	18	75	mediocre	26		0	good	0		0		0	0	good		0	0	good	0	NA			NA	NA	M	69	No	NA	NA	NA	NA	NA	NA	NA	NA	<30	range	NA	6/20/22	NA	NA	Mexico	State of Mexico	Nasopharyngeal swab	NA	NA	NA	Taboada_2023	60-69	NA
OR153444	22B	22B (BA.5)	Omicron	22B	BA.5.1.23	BA.5.1.23	25	good	67	59	0	0	60	0	49	14	0	20	88895	35	29846	0.994950339	FALSE	C241T,T670G,C1170T,C2790T,C3037T,G4184A,C9344T,A9424G,C9534T,C10029T,C10198T,G10447A,C10449A,C12068T,G12160A,C12880T,C14408T,C15714T,C17410T,A18163G,C19955T,A20055G,C21618T,G21987A,T22200G,G22578A,C22674T,T22679C,C22686T,A22688G,G22775A,G22813T,T22882G,T22917G,G22992A,C22995A,A23013C,T23018G,A23055G,A23063T,T23075C,A23403G,C23525T,T23599G,C23604A,C23854A,G23948T,A24424T,T24469A,C25000T,C25584T,C26060T,C26270T,G26529A,G26709A,T27438C,T27696C,C27807T,C27889T,A28271T,C28311T,T28693C,G28881A,G28882A,G28883C,A29510C,C29666T	11288-11296,21633-21641,21765-21770,28362-28370,29734-29759			E:T9I,M:D3N,M:A63T,N:P13L,N:R203K,N:G204R,N:S413R,ORF1a:S135R,ORF1a:S302F,ORF1a:T842I,ORF1a:G1307S,ORF1a:L3027F,ORF1a:T3090I,ORF1a:T3255I,ORF1a:P3395H,ORF1b:P314L,ORF1b:R1315C,ORF1b:I1566V,ORF1b:T2163I,ORF3a:T223I,ORF9b:P10S,S:T19I,S:A27S,S:G142D,S:V213G,S:G339D,S:S371F,S:S373P,S:S375F,S:T376A,S:D405N,S:K417N,S:N440K,S:L452R,S:S477N,S:T478K,S:E484A,S:F486V,S:Q498R,S:N501Y,S:Y505H,S:D614G,S:H655Y,S:N679K,S:P681H,S:N764K,S:D796Y,S:Q954H,S:N969K	N:E31-,N:R32-,N:S33-,ORF1a:S3675-,ORF1a:G3676-,ORF1a:F3677-,ORF9b:E27-,ORF9b:N28-,ORF9b:A29-,S:L24-,S:P25-,S:P26-,S:H69-,S:V70-		T4321C,C22786A,G26577C		C12068T,T28693C	3	0	2	5	22270-22329	NODE_0000846	C1170T,T4321C,C12068T,C22786A,G26577C,T27438C,T27696C,T28693C,C29666T		M:E19Q,ORF1a:S302F,S:S408R		internal_bae4	T4321C,C12068T,C22786A,G26577C,T27696C,T28693C		M:E19Q,S:S408R		N/A	N/A	N/A	N/A	N/A	N/A	N/A	N/A	N/A	N/A	S:237-256		3000	0	good	60	10	0	good	0	24	12	50	mediocre	20		0	good	0		0		0	0	good		0	0	good	0	NA			NA	NA	F	38	No	NA	NA	NA	NA	NA	NA	NA	NA	<30	range	NA	6/22/22	NA	NA	Mexico	State of Mexico	Nasopharyngeal swab	NA	NA	NA	Taboada_2023	30-39	NA
OR153445	22B	22B (BA.5)	Omicron	22B	BA.5.1.23	BA.5.1.23	44.444444	mediocre	68	59	0	0	68	0	50	14	0	23	88916	25	29847	0.995050664	FALSE	C241T,T670G,C1170T,C2790T,C3037T,G4184A,C9344T,A9424G,C9534T,C10029T,C10198T,G10447A,C10449A,C12068T,G12160A,C12880T,C14408T,C15714T,C17410T,A18163G,C19955T,A20055G,C21618T,G21987A,T22200G,G22578A,C22674T,T22679C,C22686T,A22688G,G22775A,G22813T,T22882G,T22917G,G22992A,C22995A,A23013C,T23018G,A23055G,A23063T,T23075C,A23403G,C23525T,T23599G,C23604A,C23854A,G23948T,A24424T,T24469A,A24819G,C25000T,C25584T,C26060T,C26270T,G26529A,G26709A,T27438C,T27696C,C27807T,C27889T,A28271T,C28311T,T28693C,G28881A,G28882A,G28883C,A29510C,C29666T	11288-11296,21633-21641,21765-21770,28362-28370,29734-29759			E:T9I,M:D3N,M:A63T,N:P13L,N:R203K,N:G204R,N:S413R,ORF1a:S135R,ORF1a:S302F,ORF1a:T842I,ORF1a:G1307S,ORF1a:L3027F,ORF1a:T3090I,ORF1a:T3255I,ORF1a:P3395H,ORF1b:P314L,ORF1b:R1315C,ORF1b:I1566V,ORF1b:T2163I,ORF3a:T223I,ORF9b:P10S,S:T19I,S:A27S,S:G142D,S:V213G,S:G339D,S:S371F,S:S373P,S:S375F,S:T376A,S:D405N,S:K417N,S:N440K,S:L452R,S:S477N,S:T478K,S:E484A,S:F486V,S:Q498R,S:N501Y,S:Y505H,S:D614G,S:H655Y,S:N679K,S:P681H,S:N764K,S:D796Y,S:Q954H,S:N969K,S:K1086R	N:E31-,N:R32-,N:S33-,ORF1a:S3675-,ORF1a:G3676-,ORF1a:F3677-,ORF9b:E27-,ORF9b:N28-,ORF9b:A29-,S:L24-,S:P25-,S:P26-,S:H69-,S:V70-		T4321C,C22786A,G26577C	A24819G|24B	C12068T,T28693C	3	1	2	6	26-27,22303,22328-22330,22333,22339,22342-22343,22346,22351,22353-22408	NODE_0000846	C1170T,T4321C,C12068T,C22786A,A24819G,G26577C,T27438C,T27696C,T28693C,C29666T		M:E19Q,ORF1a:S302F,S:S408R,S:K1086R		internal_bae4	T4321C,C12068T,C22786A,A24819G,G26577C,T27696C,T28693C		M:E19Q,S:S408R,S:K1086R		N/A	N/A	N/A	N/A	N/A	N/A	N/A	N/A	N/A	N/A	S:247,S:256,S:261-262,S:264-282		3000	0	good	68	10	0	good	0	24	16	66.666667	mediocre	24		0	good	0		0		0	0	good		0	0	good	0	NA			NA	NA	F	24	No	NA	NA	NA	NA	NA	NA	NA	NA	<30	range	NA	6/23/22	NA	NA	Mexico	State of Mexico	Nasopharyngeal swab	NA	NA	NA	Taboada_2023	20-29	NA
OR153446	22B	22B (BA.5)	Omicron	22B	BA.5.2.9	BA.5.2.9	25	good	69	59	0	0	1	0	53	14	0	0	89045	1	29845	0.998026954	FALSE	C241T,T670G,C1627T,C2790T,C3037T,G4184A,C9344T,A9424G,C9534T,C10029T,C10198T,C10369T,G10447A,C10449A,G12160A,G12310A,C12880T,C14408T,A15002G,C15714T,C17410T,A18163G,C19955T,A20055G,C21618T,G21987A,T22200G,G22578A,C22674T,T22679C,C22686T,A22688G,G22775A,A22786C,G22813T,T22882G,T22917G,G22992A,C22995A,A23013C,T23018G,A23055G,A23063T,T23075C,A23403G,C23525T,T23599G,C23604A,C23854A,G23948T,A24424T,T24469A,C25000T,C25584T,C25613T,C26060T,C26270T,G26428A,G26529A,G26709A,C27807T,C27889T,A28271T,C28311T,A28330G,G28881A,G28882A,G28883C,A29510C	11288-11296,21633-21641,21765-21770,28362-28370,29734-29759			E:T9I,E:V62I,M:D3N,M:A63T,N:P13L,N:R203K,N:G204R,N:S413R,ORF1a:S135R,ORF1a:T842I,ORF1a:G1307S,ORF1a:L3027F,ORF1a:T3090I,ORF1a:T3255I,ORF1a:P3395H,ORF1b:P314L,ORF1b:Y512C,ORF1b:R1315C,ORF1b:I1566V,ORF1b:T2163I,ORF3a:S74F,ORF3a:T223I,ORF9b:P10S,ORF9b:D16G,S:T19I,S:A27S,S:G142D,S:V213G,S:G339D,S:S371F,S:S373P,S:S375F,S:T376A,S:D405N,S:R408S,S:K417N,S:N440K,S:L452R,S:S477N,S:T478K,S:E484A,S:F486V,S:Q498R,S:N501Y,S:Y505H,S:D614G,S:H655Y,S:N679K,S:P681H,S:N764K,S:D796Y,S:Q954H,S:N969K	N:E31-,N:R32-,N:S33-,ORF1a:S3675-,ORF1a:G3676-,ORF1a:F3677-,ORF9b:E27-,ORF9b:N28-,ORF9b:A29-,S:L24-,S:P25-,S:P26-,S:H69-,S:V70-		G1A,T4321C,G26577C		C25613T,G26428A	3	0	2	5	4	NODE_0000846	C1627T,T4321C,C10369T,G12310A,A15002G,C25613T,G26428A,G26577C,A28330G		E:V62I,M:E19Q,ORF1b:Y512C,ORF3a:S74F,ORF9b:D16G		BA.5.2.9	G1A,T4321C,C25613T,G26428A,G26577C		E:V62I,M:E19Q,ORF3a:S74F		N/A	N/A	N/A	N/A	N/A	N/A	N/A	N/A	N/A	N/A			3000	0	good	1	10	0	good	0	24	12	50	mediocre	20		0	good	0		0		0	0	good		0	0	good	0	NA			NA	NA	F	53	No	NA	NA	NA	NA	NA	NA	NA	NA	<30	range	NA	6/20/22	NA	NA	Mexico	State of Mexico	Nasopharyngeal swab	NA	NA	NA	Taboada_2023	50-59	NA
OR153447	22B	22B (BA.5)	Omicron	22B	BA.5.2.9	BA.5.2.9	30.340278	mediocre	67	59	0	0	256	1	53	14	0	89	88732	24	29846	0.988730228	FALSE	C241T,T670G,C1627T,C2790T,C3037T,G4184A,A4843T,T8835C,C9344T,A9424G,C9534T,C10029T,G10447A,C10449A,G12160A,G12310A,C12880T,C14408T,A15002G,C15714T,C17410T,A18163G,C19955T,A20055G,C21618T,G21987A,T22200G,G22578A,C22674T,T22679C,C22686T,A22688G,G22775A,G22813T,T22882G,T22917G,G22992A,C22995A,A23013C,T23018G,A23055G,A23063T,T23075C,A23403G,C23525T,T23599G,C23604A,C23854A,G23948T,A24424T,T24469A,C25000T,C25584T,C26060T,C26270T,G26529A,G26709A,C27434T,C27807T,C27889T,A28271T,C28311T,A28330G,G28881A,G28882A,G28883C,A29510C	11288-11296,21633-21641,21765-21770,28362-28370,29734-29759			E:T9I,M:D3N,M:A63T,N:P13L,N:R203K,N:G204R,N:S413R,ORF1a:S135R,ORF1a:T842I,ORF1a:G1307S,ORF1a:E1526D,ORF1a:V2857A,ORF1a:L3027F,ORF1a:T3090I,ORF1a:T3255I,ORF1a:P3395H,ORF1b:P314L,ORF1b:Y512C,ORF1b:R1315C,ORF1b:I1566V,ORF1b:T2163I,ORF3a:T223I,ORF7a:T14I,ORF9b:P10S,ORF9b:D16G,S:T19I,S:A27S,S:G142D,S:V213G,S:G339D,S:S371F,S:S373P,S:S375F,S:T376A,S:D405N,S:K417N,S:N440K,S:L452R,S:S477N,S:T478K,S:E484A,S:F486V,S:Q498R,S:N501Y,S:Y505H,S:D614G,S:H655Y,S:N679K,S:P681H,S:N764K,S:D796Y,S:Q954H,S:N969K	N:E31-,N:R32-,N:S33-,ORF1a:S3675-,ORF1a:G3676-,ORF1a:F3677-,ORF9b:E27-,ORF9b:N28-,ORF9b:A29-,S:L24-,S:P25-,S:P26-,S:H69-,S:V70-		T4321C,C22786A,G26577C		A4843T,T8835C,C27434T	3	0	3	6	2246-2353,2365,2371,2373,2376,9132,9166-9168,10198,10369,22271-22405,22408,22837,22941	NODE_0000846	C1627T,T4321C,A4843T,T8835C,G12310A,A15002G,C22786A,G26577C,C27434T,A28330G		M:E19Q,ORF1a:E1526D,ORF1a:V2857A,ORF1b:Y512C,ORF7a:T14I,ORF9b:D16G,S:S408R		BA.5.2.9	T4321C,A4843T,T8835C,C22786A,G26577C,C27434T		M:E19Q,ORF1a:E1526D,ORF1a:V2857A,ORF7a:T14I,S:S408R		N/A	N/A	N/A	N/A	N/A	N/A	N/A	N/A	N/A	N/A	ORF1a:661-696,ORF1a:703-704,ORF1a:2956,ORF1a:2968,ORF1a:3311,S:237-282,S:425,S:460	M:27	3000	0	good	256	10	10	good	1	24	13	54.166667	mediocre	21		0	good	0		0		0	0	good		0	0	good	0	NA			NA	NA	F	25	No	NA	NA	NA	NA	NA	NA	NA	NA	<30	range	NA	6/22/22	NA	NA	Mexico	State of Mexico	Nasopharyngeal swab	NA	NA	NA	Taboada_2023	20-29	NA
OR153448	22B	22B (BA.5)	Omicron	22B	BA.5.2.9	BA.5.2.9	21.006944	good	67	59	0	0	29	0	51	14	0	10	88977	18	29846	0.99655553	FALSE	C241T,T670G,C1627T,C2790T,C3037T,G4184A,C9344T,A9424G,C9534T,C10029T,C10198T,C10369T,G10447A,C10449A,G12160A,G12310A,C12880T,C14408T,A15002G,C15714T,C17410T,A18163G,C19955T,A20055G,C21618T,G21987A,T22200G,G22578A,C22674T,T22679C,C22686T,A22688G,G22775A,G22813T,T22882G,T22917G,G22992A,C22995A,A23013C,T23018G,A23055G,A23063T,T23075C,A23403G,C23525T,T23599G,C23604A,C23854A,G23948T,A24424T,T24469A,C25000T,C25584T,C25714T,C26060T,C26270T,G26529A,G26709A,C27807T,C27889T,A28271T,C28311T,A28330G,G28881A,G28882A,G28883C,A29510C	11288-11296,21633-21641,21765-21770,28362-28370,29734-29759			E:T9I,M:D3N,M:A63T,N:P13L,N:R203K,N:G204R,N:S413R,ORF1a:S135R,ORF1a:T842I,ORF1a:G1307S,ORF1a:L3027F,ORF1a:T3090I,ORF1a:T3255I,ORF1a:P3395H,ORF1b:P314L,ORF1b:Y512C,ORF1b:R1315C,ORF1b:I1566V,ORF1b:T2163I,ORF3a:L108F,ORF3a:T223I,ORF9b:P10S,ORF9b:D16G,S:T19I,S:A27S,S:G142D,S:V213G,S:G339D,S:S371F,S:S373P,S:S375F,S:T376A,S:D405N,S:K417N,S:N440K,S:L452R,S:S477N,S:T478K,S:E484A,S:F486V,S:Q498R,S:N501Y,S:Y505H,S:D614G,S:H655Y,S:N679K,S:P681H,S:N764K,S:D796Y,S:Q954H,S:N969K	N:E31-,N:R32-,N:S33-,ORF1a:S3675-,ORF1a:G3676-,ORF1a:F3677-,ORF9b:E27-,ORF9b:N28-,ORF9b:A29-,S:L24-,S:P25-,S:P26-,S:H69-,S:V70-		T4321C,C22786A,G26577C		C25714T	3	0	1	4	29,31,22276,22303,22384-22408	NODE_0000846	C1627T,T4321C,C10369T,G12310A,A15002G,C22786A,C25714T,G26577C,A28330G		M:E19Q,ORF1b:Y512C,ORF3a:L108F,ORF9b:D16G,S:S408R		BA.5.2.9	T4321C,C22786A,C25714T,G26577C		M:E19Q,ORF3a:L108F,S:S408R		N/A	N/A	N/A	N/A	N/A	N/A	N/A	N/A	N/A	N/A	S:238,S:247,S:275-282		3000	0	good	29	10	0	good	0	24	11	45.833333	mediocre	19		0	good	0		0		0	0	good		0	0	good	0	NA			NA	NA	F	20	No	NA	NA	NA	NA	NA	NA	NA	NA	<30	range	NA	6/21/22	NA	NA	Mexico	State of Mexico	Nasopharyngeal swab	NA	NA	NA	Taboada_2023	20-29	NA
OR153449	22B	22B (BA.5)	Omicron	22B	BA.5.1	BA.5.1	34.027778	mediocre	69	59	0	0	0	0	48	14	0	0	88959	31	29846	0.997090593	FALSE	C241T,T670G,C2790T,C3037T,A3601G,G4184A,C4234T,C4321T,C9344T,A9424G,C9534T,C10029T,C10198T,G10447A,C10449A,C10726T,C11674T,G12160A,C12880T,C14408T,C15714T,C17410T,A18163G,C19955T,A20055G,C21618T,G21987A,T22200G,G22578A,C22674T,T22679C,C22686T,A22688G,G22775A,G22813T,T22882G,T22917G,G22992A,C22995A,A23013C,T23018G,A23055G,A23063T,T23075C,A23403G,C23525T,T23599G,C23604A,C23854A,G23948T,A24424T,T24469A,C25000T,C25584T,C26060T,C26270T,G26529A,G26709A,T27438C,C27807T,C27889T,A28271T,C28311T,G28881A,G28882A,G28883C,A29510C,C29614T,C29666T	11288-11296,21633-21641,21765-21770,28362-28370,29734-29759			E:T9I,M:D3N,M:A63T,N:P13L,N:R203K,N:G204R,N:S413R,ORF1a:S135R,ORF1a:T842I,ORF1a:G1307S,ORF1a:L3027F,ORF1a:T3090I,ORF1a:T3255I,ORF1a:P3395H,ORF1b:P314L,ORF1b:R1315C,ORF1b:I1566V,ORF1b:T2163I,ORF3a:T223I,ORF9b:P10S,S:T19I,S:A27S,S:G142D,S:V213G,S:G339D,S:S371F,S:S373P,S:S375F,S:T376A,S:D405N,S:K417N,S:N440K,S:L452R,S:S477N,S:T478K,S:E484A,S:F486V,S:Q498R,S:N501Y,S:Y505H,S:D614G,S:H655Y,S:N679K,S:P681H,S:N764K,S:D796Y,S:Q954H,S:N969K	N:E31-,N:R32-,N:S33-,ORF1a:S3675-,ORF1a:G3676-,ORF1a:F3677-,ORF9b:E27-,ORF9b:N28-,ORF9b:A29-,S:L24-,S:P25-,S:P26-,S:H69-,S:V70-		C22786A,G26577C	C4234T|23E,C11674T|22C	A3601G,C10726T	2	2	2	6		NODE_0000846	A3601G,C4234T,C10726T,C11674T,C22786A,G26577C,T27438C,C29614T,C29666T		M:E19Q,S:S408R		NODE_0000855	A3601G,C4234T,C10726T,C11674T,C22786A,G26577C,C29614T		M:E19Q,S:S408R		N/A	N/A	N/A	N/A	N/A	N/A	N/A	N/A	N/A	N/A			3000	0	good	0	10	0	good	0	24	14	58.333333	mediocre	22		0	good	0		0		0	0	good		0	0	good	0	NA			NA	NA	F	57	No	NA	NA	NA	NA	NA	NA	NA	NA	<30	range	NA	6/21/22	NA	NA	Mexico	State of Mexico	Nasopharyngeal swab	NA	NA	NA	Taboada_2023	50-59	NA
OR153450	22B	22B (BA.5)	Omicron	22B	BA.5.1.8	BA.5.1.8	56.25	mediocre	67	59	0	0	0	0	51	14	0	0	89048	5	29847	0.997993512	FALSE	C241T,T670G,C2790T,C3037T,C3425T,G4184A,C9344T,A9424G,C9534T,C10029T,C10198T,G10447A,C10449A,C10798T,G12160A,C12747T,C12880T,C14408T,C15714T,C17410T,A18163G,C19955T,A20055G,C21618T,G21987A,T22200G,G22578A,C22674T,T22679C,C22686T,A22688G,G22775A,G22813T,T22882G,T22917G,G22992A,C22995A,A23013C,T23018G,A23055G,A23063T,T23075C,A23403G,C23525T,T23599G,C23604A,C23854A,G23948T,A24129G,A24424T,T24469A,C25000T,C25584T,C26060T,C26270T,G26529A,G26709A,T27438C,C27807T,C27889T,A28271T,C28311T,G28881A,G28882A,G28883C,A29510C,C29666T	11288-11296,21633-21641,21765-21770,28362-28370,29734-29759			E:T9I,M:D3N,M:A63T,N:P13L,N:R203K,N:G204R,N:S413R,ORF1a:S135R,ORF1a:T842I,ORF1a:P1054S,ORF1a:G1307S,ORF1a:L3027F,ORF1a:T3090I,ORF1a:T3255I,ORF1a:P3395H,ORF1a:T4161I,ORF1b:P314L,ORF1b:R1315C,ORF1b:I1566V,ORF1b:T2163I,ORF3a:T223I,ORF9b:P10S,S:T19I,S:A27S,S:G142D,S:V213G,S:G339D,S:S371F,S:S373P,S:S375F,S:T376A,S:D405N,S:K417N,S:N440K,S:L452R,S:S477N,S:T478K,S:E484A,S:F486V,S:Q498R,S:N501Y,S:Y505H,S:D614G,S:H655Y,S:N679K,S:P681H,S:N764K,S:D796Y,S:N856S,S:Q954H,S:N969K	N:E31-,N:R32-,N:S33-,ORF1a:S3675-,ORF1a:G3676-,ORF1a:F3677-,ORF9b:E27-,ORF9b:N28-,ORF9b:A29-,S:L24-,S:P25-,S:P26-,S:H69-,S:V70-		T4321C,T21110C,C22786A,G26577C		C3425T,A24129G	4	0	2	6		NODE_0000846	C3425T,T4321C,C10798T,C12747T,C22786A,A24129G,G26577C,T27438C,C29666T		M:E19Q,ORF1a:P1054S,ORF1a:T4161I,S:S408R,S:N856S		BA.5.1.8	C3425T,T4321C,T21110C,C22786A,A24129G,G26577C		M:E19Q,ORF1a:P1054S,ORF1b:I2548T,S:S408R,S:N856S		N/A	N/A	N/A	N/A	N/A	N/A	N/A	N/A	N/A	N/A			3000	0	good	0	10	0	good	0	24	18	75	mediocre	26		0	good	0		0		0	0	good		0	0	good	0	NA			NA	NA	F	21	No	NA	NA	NA	NA	NA	NA	NA	NA	<30	range	NA	6/21/22	NA	NA	Mexico	State of Mexico	Nasopharyngeal swab	NA	NA	NA	Taboada_2023	20-29	NA
OR153451	22B	22B (BA.5)	Omicron	22B	BA.5.1	BA.5.1	34.027778	mediocre	64	59	0	0	0	0	49	14	0	0	89033	10	29843	0.997692539	FALSE	C241T,T670G,C2790T,C3037T,G4184A,C9344T,A9424G,C9534T,C10029T,C10198T,G10447A,C10449A,G12160A,C12880T,C14408T,C15714T,C17410T,A18163G,C19955T,A20055G,A21137G,C21618T,G21987A,T22200G,G22578A,C22674T,T22679C,C22686T,A22688G,G22775A,G22813T,T22882G,T22917G,G22992A,C22995A,A23013C,T23018G,A23055G,A23063T,T23075C,A23403G,C23525T,T23599G,C23604A,C23854A,G23948T,A24424T,T24469A,C25000T,C25584T,C26060T,C26270T,G26529A,G26709A,T27438C,C27807T,C27889T,A28271T,C28311T,G28881A,G28882A,G28883C,A29510C,C29666T	11288-11296,21633-21641,21765-21770,28362-28370,29734-29759			E:T9I,M:D3N,M:A63T,N:P13L,N:R203K,N:G204R,N:S413R,ORF1a:S135R,ORF1a:T842I,ORF1a:G1307S,ORF1a:L3027F,ORF1a:T3090I,ORF1a:T3255I,ORF1a:P3395H,ORF1b:P314L,ORF1b:R1315C,ORF1b:I1566V,ORF1b:T2163I,ORF1b:K2557R,ORF3a:T223I,ORF9b:P10S,S:T19I,S:A27S,S:G142D,S:V213G,S:G339D,S:S371F,S:S373P,S:S375F,S:T376A,S:D405N,S:K417N,S:N440K,S:L452R,S:S477N,S:T478K,S:E484A,S:F486V,S:Q498R,S:N501Y,S:Y505H,S:D614G,S:H655Y,S:N679K,S:P681H,S:N764K,S:D796Y,S:Q954H,S:N969K	N:E31-,N:R32-,N:S33-,ORF1a:S3675-,ORF1a:G3676-,ORF1a:F3677-,ORF9b:E27-,ORF9b:N28-,ORF9b:A29-,S:L24-,S:P25-,S:P26-,S:H69-,S:V70-		T4321C,C22786A,G26577C	A21137G|24I		3	1	0	4		NODE_0000846	T4321C,A21137G,C22786A,G26577C,T27438C,C29666T		M:E19Q,ORF1b:K2557R,S:S408R		NODE_0000855	T4321C,A21137G,C22786A,G26577C		M:E19Q,ORF1b:K2557R,S:S408R		N/A	N/A	N/A	N/A	N/A	N/A	N/A	N/A	N/A	N/A			3000	0	good	0	10	0	good	0	24	14	58.333333	mediocre	22		0	good	0		0		0	0	good		0	0	good	0	NA			NA	NA	M	27	No	NA	NA	NA	NA	NA	NA	NA	NA	<30	range	NA	6/22/22	NA	NA	Mexico	State of Mexico	Nasopharyngeal swab	NA	NA	NA	Taboada_2023	20-29	NA
OR153452	22B	22B (BA.5)	Omicron	22B	BA.5.2.9	BA.5.2.9	17.361111	good	66	59	0	0	23	0	50	14	0	15	88996	12	29843	0.996856503	FALSE	C241T,T670G,C1627T,C2790T,C3037T,G4184A,C9344T,A9424G,C9534T,C10029T,C10198T,C10369T,G10447A,C10449A,G12160A,G12310A,C12880T,C14408T,A15002G,C15714T,C17410T,A18163G,C19955T,A20055G,C21618T,G21987A,T22200G,G22578A,C22674T,T22679C,C22686T,A22688G,G22775A,G22813T,T22882G,T22917G,G22992A,C22995A,A23013C,T23018G,A23055G,A23063T,T23075C,A23403G,C23525T,T23599G,C23604A,C23854A,G23948T,A24424T,T24469A,C25000T,C25584T,C26060T,C26270T,G26529A,G26709A,C27807T,C27889T,A28271T,C28311T,A28330G,G28881A,G28882A,G28883C,A29510C	11288-11296,21633-21641,21765-21770,28362-28370,29734-29759			E:T9I,M:D3N,M:A63T,N:P13L,N:R203K,N:G204R,N:S413R,ORF1a:S135R,ORF1a:T842I,ORF1a:G1307S,ORF1a:L3027F,ORF1a:T3090I,ORF1a:T3255I,ORF1a:P3395H,ORF1b:P314L,ORF1b:Y512C,ORF1b:R1315C,ORF1b:I1566V,ORF1b:T2163I,ORF3a:T223I,ORF9b:P10S,ORF9b:D16G,S:T19I,S:A27S,S:G142D,S:V213G,S:G339D,S:S371F,S:S373P,S:S375F,S:T376A,S:D405N,S:K417N,S:N440K,S:L452R,S:S477N,S:T478K,S:E484A,S:F486V,S:Q498R,S:N501Y,S:Y505H,S:D614G,S:H655Y,S:N679K,S:P681H,S:N764K,S:D796Y,S:Q954H,S:N969K	N:E31-,N:R32-,N:S33-,ORF1a:S3675-,ORF1a:G3676-,ORF1a:F3677-,ORF9b:E27-,ORF9b:N28-,ORF9b:A29-,S:L24-,S:P25-,S:P26-,S:H69-,S:V70-		T4321C,C22786A,G26577C			3	0	0	3	13,16,31,2304,2326-2328,2330,2332,2335,2361,22280,22285,22310,22379,22384,22387,22389,22392,22396,22399,22401,22408	NODE_0000846	C1627T,T4321C,C10369T,G12310A,A15002G,C22786A,G26577C,A28330G		M:E19Q,ORF1b:Y512C,ORF9b:D16G,S:S408R		BA.5.2.9	T4321C,C22786A,G26577C		M:E19Q,S:S408R		N/A	N/A	N/A	N/A	N/A	N/A	N/A	N/A	N/A	N/A	ORF1a:680,ORF1a:688-689,ORF1a:699,S:240-241,S:250,S:273,S:275-280,S:282		3000	0	good	23	10	0	good	0	24	10	41.666667	mediocre	18		0	good	0		0		0	0	good		0	0	good	0	NA			NA	NA	F	46	No	NA	NA	NA	NA	NA	NA	NA	NA	<30	range	NA	6/24/22	NA	NA	Mexico	State of Mexico	Nasopharyngeal swab	NA	NA	NA	Taboada_2023	40-49	NA
OR153453	22B	22B (BA.5)	Omicron	22B	BA.5.1.6	BA.5.1.6	34.027778	mediocre	69	59	0	0	106	0	49	14	0	40	88841	32	29843	0.993412032	FALSE	C241T,T670G,T2698C,C2790T,C3037T,G4184A,G4622A,T5653C,C9344T,A9424G,C9534T,C10029T,C10198T,G10447A,C10449A,G12160A,C12880T,C14184T,C14408T,C15714T,C17410T,A18163G,C19955T,A20055G,C21618T,G21987A,T22200G,G22578A,C22674T,T22679C,C22686T,A22688G,G22775A,G22813T,T22882G,T22917G,G22992A,C22995A,A23013C,T23018G,C23029T,A23055G,A23063T,T23075C,A23403G,C23525T,T23599G,C23604A,C23854A,G23948T,A24424T,T24469A,C25000T,C25584T,T25959C,C26060T,C26270T,G26529A,G26709A,T27438C,C27807T,C27889T,A28271T,C28311T,G28881A,G28882A,G28883C,A29510C,C29666T	11288-11296,21633-21641,21765-21770,28362-28370,29734-29759			E:T9I,M:D3N,M:A63T,N:P13L,N:R203K,N:G204R,N:S413R,ORF1a:S135R,ORF1a:T842I,ORF1a:G1307S,ORF1a:V1453I,ORF1a:L3027F,ORF1a:T3090I,ORF1a:T3255I,ORF1a:P3395H,ORF1b:P314L,ORF1b:R1315C,ORF1b:I1566V,ORF1b:T2163I,ORF3a:T223I,ORF9b:P10S,S:T19I,S:A27S,S:G142D,S:V213G,S:G339D,S:S371F,S:S373P,S:S375F,S:T376A,S:D405N,S:K417N,S:N440K,S:L452R,S:S477N,S:T478K,S:E484A,S:F486V,S:Q498R,S:N501Y,S:Y505H,S:D614G,S:H655Y,S:N679K,S:P681H,S:N764K,S:D796Y,S:Q954H,S:N969K	N:E31-,N:R32-,N:S33-,ORF1a:S3675-,ORF1a:G3676-,ORF1a:F3677-,ORF9b:E27-,ORF9b:N28-,ORF9b:A29-,S:L24-,S:P25-,S:P26-,S:H69-,S:V70-		T4321C,C22786A,G26577C		T2698C,C14184T,C23029T,T25959C	3	0	4	7	2332,22268-22281,22288,22301,22303,22309,22313-22314,22317-22318,22323,22325,22329-22409	NODE_0000846	T2698C,T4321C,G4622A,T5653C,C14184T,C22786A,C23029T,T25959C,G26577C,T27438C,C29666T		M:E19Q,ORF1a:V1453I,S:S408R		BA.5.1.6	T2698C,T4321C,C14184T,C22786A,C23029T,T25959C,G26577C		M:E19Q,S:S408R		N/A	N/A	N/A	N/A	N/A	N/A	N/A	N/A	N/A	N/A	ORF1a:689,S:236-240,S:247,S:249,S:251-252,S:254-283		3000	0	good	106	10	0	good	0	24	14	58.333333	mediocre	22		0	good	0		0		0	0	good		0	0	good	0	NA			NA	NA	F	21	No	NA	NA	NA	NA	NA	NA	NA	NA	<30	range	NA	6/23/22	NA	NA	Mexico	State of Mexico	Nasopharyngeal swab	NA	NA	NA	Taboada_2023	20-29	NA
OR153454	22B	22B (BA.5)	Omicron	22B	BA.5.2.1	BA.5.2.1	29.340278	good	66	59	0	0	163	0	52	14	0	65	88796	35	29846	0.991505869	FALSE	C241T,T670G,C1627T,C2790T,C3037T,G4184A,C6636T,C9344T,A9424G,C9534T,C10029T,G10447A,C10449A,G12160A,C12880T,A13791C,C14408T,C15714T,C16726T,C17410T,A18163G,C19955T,A20055G,C21618T,G21987A,T22200G,G22578A,C22674T,T22679C,C22686T,A22688G,G22775A,G22813T,T22882G,T22917G,G22992A,C22995A,A23013C,T23018G,A23055G,A23063T,T23075C,A23403G,C23525T,T23599G,C23604A,C23854A,G23948T,A24424T,T24469A,C25000T,C25584T,C26060T,C26270T,G26529A,G26709A,A27038G,C27807T,C27889T,A28271T,C28311T,A28330G,G28881A,G28882A,G28883C,A29510C	11288-11296,21633-21641,21765-21770,28362-28370,29734-29759			E:T9I,M:D3N,M:A63T,N:P13L,N:R203K,N:G204R,N:S413R,ORF1a:S135R,ORF1a:T842I,ORF1a:G1307S,ORF1a:T2124I,ORF1a:L3027F,ORF1a:T3090I,ORF1a:T3255I,ORF1a:P3395H,ORF1b:Q108H,ORF1b:P314L,ORF1b:H1087Y,ORF1b:R1315C,ORF1b:I1566V,ORF1b:T2163I,ORF3a:T223I,ORF9b:P10S,ORF9b:D16G,S:T19I,S:A27S,S:G142D,S:V213G,S:G339D,S:S371F,S:S373P,S:S375F,S:T376A,S:D405N,S:K417N,S:N440K,S:L452R,S:S477N,S:T478K,S:E484A,S:F486V,S:Q498R,S:N501Y,S:Y505H,S:D614G,S:H655Y,S:N679K,S:P681H,S:N764K,S:D796Y,S:Q954H,S:N969K	N:E31-,N:R32-,N:S33-,ORF1a:S3675-,ORF1a:G3676-,ORF1a:F3677-,ORF9b:E27-,ORF9b:N28-,ORF9b:A29-,S:L24-,S:P25-,S:P26-,S:H69-,S:V70-		T4321C,C22786A,G26577C		C6636T,A13791C,C16726T	3	0	3	6	2251-2376,10198,22273-22274,22284,22289-22290,22300,22318-22320,22330,22333,22340,22352,22377-22378,22380-22384,22387,22389,22391-22392,22396-22398,22400-22403,22407-22408,22837,22906,22941	NODE_0000846	C1627T,T4321C,C6636T,A13791C,C16726T,C22786A,G26577C,A27038G,A28330G		M:E19Q,ORF1a:T2124I,ORF1b:Q108H,ORF1b:H1087Y,ORF9b:D16G,S:S408R		NODE_0000882	T4321C,C6636T,A13791C,C16726T,C22786A,G26577C		M:E19Q,ORF1a:T2124I,ORF1b:Q108H,ORF1b:H1087Y,S:S408R		N/A	N/A	N/A	N/A	N/A	N/A	N/A	N/A	N/A	N/A	ORF1a:663-704,ORF1a:3311,S:237-238,S:241,S:243,S:246,S:253,S:260,S:264,S:272-282,S:425,S:448,S:460		3000	0	good	163	10	0	good	0	24	13	54.166667	mediocre	21		0	good	0		0		0	0	good		0	0	good	0	NA			NA	NA	M	19	No	NA	NA	NA	NA	NA	NA	NA	NA	<30	range	NA	6/23/22	NA	NA	Mexico	State of Mexico	Nasopharyngeal swab	NA	NA	NA	Taboada_2023	Under 19	NA
OR153455	22B	22B (BA.5)	Omicron	22B	BA.5.1.6	BA.5.1.6	25	good	67	59	0	0	2	0	50	14	0	2	88956	32	29844	0.996923386	FALSE	C241T,T670G,C2790T,C3037T,G4184A,G4622A,T5653C,C9344T,A9424G,C9534T,C10029T,C10198T,G10447A,C10449A,G12160A,C12880T,C14408T,C15714T,C17410T,A18163G,C19955T,A20055G,C21618T,G21987A,T22200G,G22578A,C22674T,T22679C,C22686T,A22688G,G22775A,G22813T,T22882G,T22917G,G22992A,C22995A,A23013C,T23018G,A23055G,A23063T,T23075C,A23403G,C23525T,T23599G,C23604A,C23854A,G23948T,A24424T,T24469A,C25000T,C25584T,C26060T,G26167T,C26270T,G26529A,G26709A,T27438C,C27498T,C27807T,C27889T,A28271T,C28311T,G28881A,G28882A,G28883C,A29510C,C29666T	11288-11296,21633-21641,21765-21770,28362-28370,29734-29759			E:T9I,M:D3N,M:A63T,N:P13L,N:R203K,N:G204R,N:S413R,ORF1a:S135R,ORF1a:T842I,ORF1a:G1307S,ORF1a:V1453I,ORF1a:L3027F,ORF1a:T3090I,ORF1a:T3255I,ORF1a:P3395H,ORF1b:P314L,ORF1b:R1315C,ORF1b:I1566V,ORF1b:T2163I,ORF3a:T223I,ORF3a:V259L,ORF9b:P10S,S:T19I,S:A27S,S:G142D,S:V213G,S:G339D,S:S371F,S:S373P,S:S375F,S:T376A,S:D405N,S:K417N,S:N440K,S:L452R,S:S477N,S:T478K,S:E484A,S:F486V,S:Q498R,S:N501Y,S:Y505H,S:D614G,S:H655Y,S:N679K,S:P681H,S:N764K,S:D796Y,S:Q954H,S:N969K	N:E31-,N:R32-,N:S33-,ORF1a:S3675-,ORF1a:G3676-,ORF1a:F3677-,ORF9b:E27-,ORF9b:N28-,ORF9b:A29-,S:L24-,S:P25-,S:P26-,S:H69-,S:V70-		T4321C,C22786A,G26577C		G26167T,C27498T	3	0	2	5	2,230,322,329	NODE_0000846	T4321C,G4622A,T5653C,C22786A,G26167T,G26577C,T27438C,C27498T,C29666T		M:E19Q,ORF1a:V1453I,ORF3a:V259L,S:S408R		BA.5.1.6	T4321C,C22786A,G26167T,G26577C,C27498T		M:E19Q,ORF3a:V259L,S:S408R		N/A	N/A	N/A	N/A	N/A	N/A	N/A	N/A	N/A	N/A	S:247,S:256		3000	0	good	2	10	0	good	0	24	12	50	mediocre	20		0	good	0		0		0	0	good		0	0	good	0	NA			NA	NA	F	36	No	NA	NA	NA	NA	NA	NA	NA	NA	<30	range	NA	6/23/22	NA	NA	Mexico	State of Mexico	Nasopharyngeal swab	NA	NA	NA	Taboada_2023	30-39	NA
OR153456	21L	21L (BA.2)	Omicron	21L	BA.2	BA.2	0	good	73	59	0	0	0	0	51	14	0	0	89021	5	29846	0.997960071	FALSE	C241T,T670G,C2583T,C2790T,C3037T,G4184A,C4321T,C5192T,C7768T,C9344T,A9424G,C9534T,C9866T,C10029T,C10198T,G10447A,C10449A,C12880T,A13815G,C14408T,C15714T,C17410T,A18163G,C19380T,C19955T,A20055G,C21618T,G21987A,T22200G,G22578A,C22674T,T22679C,C22686T,A22688G,G22775A,A22786C,C22792T,G22813T,T22882G,G22992A,C22995A,A23013C,A23040G,A23055G,A23063T,T23075C,A23403G,C23525T,T23599G,C23604A,C23854A,G23948T,A24424T,T24469A,C25000T,C25584T,C26060T,C26270T,C26577G,G26709A,C26858T,A27259C,G27382C,A27383T,T27384C,C27807T,A28271T,C28311T,G28881A,G28882A,G28883C,T28930A,A29510C	11288-11296,21633-21641,21765-21770,28362-28370,29734-29759			E:T9I,M:Q19E,M:A63T,N:P13L,N:R203K,N:G204R,N:S413R,ORF1a:S135R,ORF1a:A773V,ORF1a:T842I,ORF1a:G1307S,ORF1a:L3027F,ORF1a:T3090I,ORF1a:L3201F,ORF1a:T3255I,ORF1a:P3395H,ORF1b:P314L,ORF1b:R1315C,ORF1b:I1566V,ORF1b:T2163I,ORF3a:T223I,ORF6:D61L,ORF9b:P10S,S:T19I,S:A27S,S:G142D,S:V213G,S:G339D,S:S371F,S:S373P,S:S375F,S:T376A,S:D405N,S:R408S,S:K417N,S:N440K,S:S477N,S:T478K,S:E484A,S:Q493R,S:Q498R,S:N501Y,S:Y505H,S:D614G,S:H655Y,S:N679K,S:P681H,S:N764K,S:D796Y,S:Q954H,S:N969K	N:E31-,N:R32-,N:S33-,ORF1a:S3675-,ORF1a:G3676-,ORF1a:F3677-,ORF9b:E27-,ORF9b:N28-,ORF9b:A29-,S:L24-,S:P25-,S:P26-,S:H69-,S:V70-				C2583T,C5192T,C7768T,A13815G,C19380T,T28930A	0	0	6	6		NODE_0000695	C2583T,C5192T,C7768T,C9866T,A13815G,C19380T,C22792T,T28930A	21765-21770	ORF1a:A773V,ORF1a:L3201F	S:H69-,S:V70-	NODE_0000695	C2583T,C5192T,C7768T,C9866T,A13815G,C19380T,C22792T,T28930A	21765-21770	ORF1a:A773V,ORF1a:L3201F	S:H69-,S:V70-	N/A	N/A	N/A	N/A	N/A	N/A	N/A	N/A	N/A	N/A			3000	0	good	0	10	0	good	0	24	-1	0	good	7		0	good	0		0		0	0	good		0	0	good	0	NA			NA	NA	F	48	No	NA	NA	NA	NA	NA	NA	NA	NA	<30	range	NA	6/23/22	NA	NA	Mexico	State of Mexico	Nasopharyngeal swab	NA	NA	NA	Taboada_2023	40-49	NA
OR153457	22B	22B (BA.5)	Omicron	22B	BA.5.2.1.10	BF.10	0	good	71	59	0	0	0	0	52	14	0	0	89032	5	29847	0.997993512	FALSE	C241T,T670G,C1627T,C2790T,C3037T,G4184A,C4321T,T6979G,C9344T,A9424G,C9534T,C10029T,C10198T,G10447A,C10449A,G12160A,C12880T,C14408T,C15714T,C17339T,C17410T,A18163G,C19955T,A20055G,C21618T,G21987A,T22200G,G22578A,C22674T,T22679C,C22686T,A22688G,G22775A,A22786C,G22813T,T22882G,T22917G,G22992A,C22995A,A23013C,T23018G,A23055G,A23063T,T23075C,A23403G,C23525T,T23599G,C23604A,C23854A,G23948T,A24424T,T24469A,C25000T,C25584T,C26060T,C26270T,G26529A,C26577G,G26709A,A27038G,A27237G,C27807T,C27889T,A28271T,C28310T,C28311T,A28330G,G28881A,G28882A,G28883C,A29510C	11288-11296,21633-21641,21765-21770,28362-28370,29734-29759			E:T9I,M:D3N,M:Q19E,M:A63T,N:P13F,N:R203K,N:G204R,N:S413R,ORF1a:S135R,ORF1a:T842I,ORF1a:G1307S,ORF1a:L3027F,ORF1a:T3090I,ORF1a:T3255I,ORF1a:P3395H,ORF1b:P314L,ORF1b:A1291V,ORF1b:R1315C,ORF1b:I1566V,ORF1b:T2163I,ORF3a:T223I,ORF9b:P10S,ORF9b:D16G,S:T19I,S:A27S,S:G142D,S:V213G,S:G339D,S:S371F,S:S373P,S:S375F,S:T376A,S:D405N,S:R408S,S:K417N,S:N440K,S:L452R,S:S477N,S:T478K,S:E484A,S:F486V,S:Q498R,S:N501Y,S:Y505H,S:D614G,S:H655Y,S:N679K,S:P681H,S:N764K,S:D796Y,S:Q954H,S:N969K	N:E31-,N:R32-,N:S33-,ORF1a:S3675-,ORF1a:G3676-,ORF1a:F3677-,ORF9b:E27-,ORF9b:N28-,ORF9b:A29-,S:L24-,S:P25-,S:P26-,S:H69-,S:V70-				A27237G	0	0	1	1		NODE_0000846	C1627T,T6979G,C17339T,A27038G,A27237G,C28310T,A28330G		N:L13F,ORF1b:A1291V,ORF9b:D16G		NODE_0000884	A27237G				N/A	N/A	N/A	N/A	N/A	N/A	N/A	N/A	N/A	N/A			3000	0	good	0	10	0	good	0	24	-7	0	good	1		0	good	0		0		0	0	good		0	0	good	0	NA			NA	NA	M	40	No	NA	NA	NA	NA	NA	NA	NA	NA	<30	range	NA	6/23/22	NA	NA	Mexico	State of Mexico	Nasopharyngeal swab	NA	NA	NA	Taboada_2023	40-49	NA
OR153458	22B	22B (BA.5)	Omicron	22B	BA.5.1.6	BA.5.1.6	0	good	70	59	0	0	177	0	51	14	0	60	88787	25	29843	0.991271779	FALSE	C241T,T670G,T2698C,C2790T,C3037T,G4184A,C4321T,G4622A,T5653C,C9344T,A9424G,C9534T,C10029T,C10198T,G10447A,C10449A,G12160A,C12880T,C14184T,C14408T,C15714T,C17410T,A18163G,C19955T,A20055G,C21618T,G21987A,T22200G,G22578A,C22674T,T22679C,C22686T,A22688G,G22775A,A22786C,G22813T,T22882G,T22917G,G22992A,C22995A,A23013C,T23018G,A23055G,A23063T,T23075C,A23403G,C23525T,T23599G,C23604A,C23854A,G23948T,A24424T,T24469A,C25000T,C25584T,C26060T,C26270T,G26529A,C26577G,G26709A,T27438C,C27807T,C27889T,A28271T,C28311T,G28881A,G28882A,G28883C,A29510C,C29666T	11288-11296,21633-21641,21765-21770,28362-28370,29734-29759			E:T9I,M:D3N,M:Q19E,M:A63T,N:P13L,N:R203K,N:G204R,N:S413R,ORF1a:S135R,ORF1a:T842I,ORF1a:G1307S,ORF1a:V1453I,ORF1a:L3027F,ORF1a:T3090I,ORF1a:T3255I,ORF1a:P3395H,ORF1b:P314L,ORF1b:R1315C,ORF1b:I1566V,ORF1b:T2163I,ORF3a:T223I,ORF9b:P10S,S:T19I,S:A27S,S:G142D,S:V213G,S:G339D,S:S371F,S:S373P,S:S375F,S:T376A,S:D405N,S:R408S,S:K417N,S:N440K,S:L452R,S:S477N,S:T478K,S:E484A,S:F486V,S:Q498R,S:N501Y,S:Y505H,S:D614G,S:H655Y,S:N679K,S:P681H,S:N764K,S:D796Y,S:Q954H,S:N969K	N:E31-,N:R32-,N:S33-,ORF1a:S3675-,ORF1a:G3676-,ORF1a:F3677-,ORF9b:E27-,ORF9b:N28-,ORF9b:A29-,S:L24-,S:P25-,S:P26-,S:H69-,S:V70-				T2698C,C14184T	0	0	2	2	29-30,2261,6579-6752	NODE_0000846	T2698C,G4622A,T5653C,C14184T,T27438C,C29666T		ORF1a:V1453I		BA.5.1.6	T2698C,C14184T				N/A	N/A	N/A	N/A	N/A	N/A	N/A	N/A	N/A	N/A	ORF1a:666,ORF1a:2105-2163		3000	0	good	177	10	0	good	0	24	-6	0	good	2		0	good	0		0		0	0	good		0	0	good	0	NA			NA	NA	M	26	No	NA	NA	NA	NA	NA	NA	NA	NA	<30	range	NA	6/23/22	NA	NA	Mexico	State of Mexico	Nasopharyngeal swab	NA	NA	NA	Taboada_2023	20-29	NA
OR153459	22B	22B (BA.5)	Omicron	22B	BA.5.2.9	BA.5.2.9	0	good	71	59	0	0	0	0	54	14	0	0	89017	9	29846	0.997826305	FALSE	C241T,T670G,C1627T,C2790T,C3037T,G4184A,C4321T,C9344T,A9424G,C9534T,C10029T,C10198T,C10369T,G10447A,C10449A,G12160A,G12310A,C12880T,C14408T,A15002G,C15714T,C17410T,A18163G,C19955T,A20055G,C20762T,C21618T,G21987A,T22200G,G22578A,C22674T,T22679C,C22686T,A22688G,G22775A,A22786C,G22813T,T22882G,T22917G,G22992A,C22995A,A23013C,T23018G,A23055G,A23063T,T23075C,A23403G,C23525T,T23599G,C23604A,C23854A,G23948T,A24424T,T24469A,A24902C,C25000T,C25584T,C26060T,C26270T,G26529A,C26577G,G26709A,C27807T,C27889T,A28271T,C28311T,A28330G,G28881A,G28882A,G28883C,A29510C	11288-11296,21633-21641,21765-21770,28362-28370,29734-29759			E:T9I,M:D3N,M:Q19E,M:A63T,N:P13L,N:R203K,N:G204R,N:S413R,ORF1a:S135R,ORF1a:T842I,ORF1a:G1307S,ORF1a:L3027F,ORF1a:T3090I,ORF1a:T3255I,ORF1a:P3395H,ORF1b:P314L,ORF1b:Y512C,ORF1b:R1315C,ORF1b:I1566V,ORF1b:T2163I,ORF1b:T2432I,ORF3a:T223I,ORF9b:P10S,ORF9b:D16G,S:T19I,S:A27S,S:G142D,S:V213G,S:G339D,S:S371F,S:S373P,S:S375F,S:T376A,S:D405N,S:R408S,S:K417N,S:N440K,S:L452R,S:S477N,S:T478K,S:E484A,S:F486V,S:Q498R,S:N501Y,S:Y505H,S:D614G,S:H655Y,S:N679K,S:P681H,S:N764K,S:D796Y,S:Q954H,S:N969K,S:I1114L	N:E31-,N:R32-,N:S33-,ORF1a:S3675-,ORF1a:G3676-,ORF1a:F3677-,ORF9b:E27-,ORF9b:N28-,ORF9b:A29-,S:L24-,S:P25-,S:P26-,S:H69-,S:V70-				C20762T,A24902C	0	0	2	2		NODE_0000846	C1627T,C10369T,G12310A,A15002G,C20762T,A24902C,A28330G		ORF1b:Y512C,ORF1b:T2432I,ORF9b:D16G,S:I1114L		BA.5.2.9	C20762T,A24902C		ORF1b:T2432I,S:I1114L		N/A	N/A	N/A	N/A	N/A	N/A	N/A	N/A	N/A	N/A			3000	0	good	0	10	0	good	0	24	-6	0	good	2		0	good	0		0		0	0	good		0	0	good	0	NA			NA	NA	M	41	No	NA	NA	NA	NA	NA	NA	NA	NA	<30	range	NA	6/22/22	NA	NA	Mexico	State of Mexico	Nasopharyngeal swab	NA	NA	NA	Taboada_2023	40-49	NA
OR153460	22B	22B (BA.5)	Omicron	22B	BA.5.1.1	BA.5.1.1	4.340278	good	67	59	0	0	5	0	49	14	0	1	89016	13	29846	0.997525332	FALSE	C241T,T670G,C2790T,C3037T,G4184A,C4321T,C9344T,A9424G,C9534T,C10029T,C10198T,G10447A,C10449A,G12160A,C12880T,C14408T,C15714T,C17410T,A18163G,C19955T,A20055G,C21618T,G21778A,G21987A,T22200G,G22578A,C22674T,T22679C,C22686T,A22688G,G22775A,G22813T,T22882G,T22917G,G22992A,C22995A,A23013C,T23018G,A23055G,A23063T,T23075C,A23403G,C23525T,T23599G,C23604A,C23854A,G23948T,A24424T,T24469A,C25000T,C25584T,C25672A,C26060T,C26270T,G26529A,G26709A,T27438C,C27807T,C27889T,A28271T,C28311T,G28881A,G28882A,G28883C,A29510C,C29614T,C29666T	11288-11296,21633-21641,21765-21770,28362-28370,29734-29759			E:T9I,M:D3N,M:A63T,N:P13L,N:R203K,N:G204R,N:S413R,ORF1a:S135R,ORF1a:T842I,ORF1a:G1307S,ORF1a:L3027F,ORF1a:T3090I,ORF1a:T3255I,ORF1a:P3395H,ORF1b:P314L,ORF1b:R1315C,ORF1b:I1566V,ORF1b:T2163I,ORF3a:L94I,ORF3a:T223I,ORF9b:P10S,S:T19I,S:A27S,S:G142D,S:V213G,S:G339D,S:S371F,S:S373P,S:S375F,S:T376A,S:D405N,S:K417N,S:N440K,S:L452R,S:S477N,S:T478K,S:E484A,S:F486V,S:Q498R,S:N501Y,S:Y505H,S:D614G,S:H655Y,S:N679K,S:P681H,S:N764K,S:D796Y,S:Q954H,S:N969K	N:E31-,N:R32-,N:S33-,ORF1a:S3675-,ORF1a:G3676-,ORF1a:F3677-,ORF9b:E27-,ORF9b:N28-,ORF9b:A29-,S:L24-,S:P25-,S:P26-,S:H69-,S:V70-		C22786A,G26577C		G21778A	2	0	1	3	14,19,21,24,22279	NODE_0000846	G21778A,C22786A,C25672A,G26577C,T27438C,C29614T,C29666T		M:E19Q,ORF3a:L94I,S:S408R		BA.5.1.1	G21778A,C22786A,G26577C		M:E19Q,S:S408R		N/A	N/A	N/A	N/A	N/A	N/A	N/A	N/A	N/A	N/A	S:239		3000	0	good	5	10	0	good	0	24	5	20.833333	good	13		0	good	0		0		0	0	good		0	0	good	0	NA			NA	NA	F	57	No	NA	NA	NA	NA	NA	NA	NA	NA	<30	range	NA	6/22/22	NA	NA	Mexico	State of Mexico	Nasopharyngeal swab	NA	NA	NA	Taboada_2023	50-59	NA
OR153461	22B	22B (BA.5)	Omicron	22B	BA.5.2.1	BA.5.2.1	25	good	68	59	0	0	202	0	53	14	0	78	88800	18	29846	0.990770157	FALSE	C241T,T670G,C1627T,C2790T,C3037T,G4184A,G7387A,C9344T,A9424G,C9534T,C10029T,C10198T,G10447A,C10449A,G12160A,C12880T,C14408T,C15714T,C17410T,A18163G,C19955T,A20055G,C21618T,G21987A,T22200G,G22578A,C22674T,T22679C,C22686T,A22688G,G22775A,G22813T,T22882G,T22917G,G22992A,C22995A,A23013C,T23018G,A23055G,A23063T,T23075C,A23403G,C23525T,T23599G,C23604A,C23854A,G23948T,A24424T,T24469A,C25000T,C25584T,C26060T,C26270T,G26529A,G26709A,A27038G,C27807T,C27889T,A28271T,C28311T,A28330G,G28361T,G28371T,C28849T,G28881A,G28882A,G28883C,A29510C	11288-11296,21633-21641,21765-21770,28362-28370,29734-29759			E:T9I,M:D3N,M:A63T,N:P13L,N:S33F,N:R203K,N:G204R,N:S413R,ORF1a:S135R,ORF1a:T842I,ORF1a:G1307S,ORF1a:M2374I,ORF1a:L3027F,ORF1a:T3090I,ORF1a:T3255I,ORF1a:P3395H,ORF1b:P314L,ORF1b:R1315C,ORF1b:I1566V,ORF1b:T2163I,ORF3a:T223I,ORF9b:P10S,ORF9b:D16G,ORF9b:A29I,ORF9b:V30L,S:T19I,S:A27S,S:G142D,S:V213G,S:G339D,S:S371F,S:S373P,S:S375F,S:T376A,S:D405N,S:K417N,S:N440K,S:L452R,S:S477N,S:T478K,S:E484A,S:F486V,S:Q498R,S:N501Y,S:Y505H,S:D614G,S:H655Y,S:N679K,S:P681H,S:N764K,S:D796Y,S:Q954H,S:N969K	N:G30-,N:E31-,N:R32-,ORF1a:S3675-,ORF1a:G3676-,ORF1a:F3677-,ORF9b:M26-,ORF9b:E27-,ORF9b:N28-,S:L24-,S:P25-,S:P26-,S:H69-,S:V70-		T4321C,C22786A,G26577C		G7387A,C28849T	3	0	2	5	30,6579-6583,6585,6588,6590-6591,6596-6597,6602,6620,6625,6634-6635,6654,6660,6663,6666,6674,6678-6679,6700,6703-6724,6728,6735-6741,6747-6752,22268-22408	NODE_0000846	C1627T,T4321C,G7387A,C22786A,G26577C,A27038G,A28330G,G28361T,G28371T,C28849T		M:E19Q,N:-33F,ORF1a:M2374I,ORF9b:D16G,ORF9b:-29I,ORF9b:V30L,S:S408R	N:G30-,ORF9b:M26-	NODE_0000882	T4321C,G7387A,C22786A,G26577C,G28361T,G28371T,C28849T		M:E19Q,N:-33F,ORF1a:M2374I,ORF9b:-29I,ORF9b:V30L,S:S408R	N:G30-,ORF9b:M26-	N/A	N/A	N/A	N/A	N/A	N/A	N/A	N/A	N/A	N/A	ORF1a:2105-2109,ORF1a:2111,ORF1a:2113,ORF1a:2119-2120,ORF1a:2124,ORF1a:2130,ORF1a:2132-2134,ORF1a:2137-2138,ORF1a:2145,ORF1a:2147-2153,ORF1a:2155,ORF1a:2157-2159,ORF1a:2161-2163,S:236-282		3000	0	good	202	10	0	good	0	24	12	50	mediocre	20		0	good	0		0		0	0	good		0	0	good	0	NA			NA	NA	M	44	No	NA	NA	NA	NA	NA	NA	NA	NA	<30	range	NA	6/24/22	NA	NA	Mexico	State of Mexico	Nasopharyngeal swab	NA	NA	NA	Taboada_2023	40-49	NA
OR153462	22B	22B (BA.5)	Omicron	22B	BA.5.1.23	BA.5.1.23	0	good	71	59	0	0	131	0	52	14	0	46	88811	32	29844	0.992609437	FALSE	C241T,T670G,C1170T,C2790T,C3037T,G4184A,C4321T,C9344T,A9424G,C9534T,C10029T,C10198T,G10447A,C10449A,C12068T,G12160A,C12880T,C14408T,C15714T,C17410T,A18163G,C19955T,A20055G,C21618T,G21987A,T22200G,G22578A,C22674T,T22679C,C22686T,A22688G,G22775A,A22786C,G22813T,T22882G,T22917G,G22992A,C22995A,A23013C,T23018G,A23055G,A23063T,T23075C,A23403G,C23525T,T23599G,C23604A,C23854A,G23948T,A24424T,T24469A,C25000T,G25540A,C25584T,C26060T,C26270T,G26529A,C26577G,G26709A,T27438C,T27696C,C27807T,C27889T,A28271T,C28311T,T28693C,G28881A,G28882A,G28883C,A29510C,C29666T	11288-11296,21633-21641,21765-21770,28362-28370,29734-29759			E:T9I,M:D3N,M:Q19E,M:A63T,N:P13L,N:R203K,N:G204R,N:S413R,ORF1a:S135R,ORF1a:S302F,ORF1a:T842I,ORF1a:G1307S,ORF1a:L3027F,ORF1a:T3090I,ORF1a:T3255I,ORF1a:P3395H,ORF1b:P314L,ORF1b:R1315C,ORF1b:I1566V,ORF1b:T2163I,ORF3a:V50I,ORF3a:T223I,ORF9b:P10S,S:T19I,S:A27S,S:G142D,S:V213G,S:G339D,S:S371F,S:S373P,S:S375F,S:T376A,S:D405N,S:R408S,S:K417N,S:N440K,S:L452R,S:S477N,S:T478K,S:E484A,S:F486V,S:Q498R,S:N501Y,S:Y505H,S:D614G,S:H655Y,S:N679K,S:P681H,S:N764K,S:D796Y,S:Q954H,S:N969K	N:E31-,N:R32-,N:S33-,ORF1a:S3675-,ORF1a:G3676-,ORF1a:F3677-,ORF9b:E27-,ORF9b:N28-,ORF9b:A29-,S:L24-,S:P25-,S:P26-,S:H69-,S:V70-				C12068T,G25540A,T28693C	0	0	3	3	6577-6630,6643,6661,6675-6748,6752	NODE_0000846	C1170T,C12068T,G25540A,T27438C,T27696C,T28693C,C29666T		ORF1a:S302F,ORF3a:V50I		internal_bae4	C12068T,G25540A,T27696C,T28693C		ORF3a:V50I		N/A	N/A	N/A	N/A	N/A	N/A	N/A	N/A	N/A	N/A	ORF1a:2104-2122,ORF1a:2132,ORF1a:2137-2161,ORF1a:2163		3000	0	good	131	10	0	good	0	24	-5	0	good	3		0	good	0		0		0	0	good		0	0	good	0	NA			NA	NA	F	53	No	NA	NA	NA	NA	NA	NA	NA	NA	<30	range	NA	6/23/22	NA	NA	Mexico	Morelos	Nasopharyngeal swab	NA	NA	NA	Taboada_2023	50-59	NA
OR153463	22B	22B (BA.5)	Omicron	22B	BA.5.1	BA.5.1	0	good	67	59	0	0	6	0	51	14	0	0	89024	11	29847	0.997592215	FALSE	C241T,T670G,C2790T,C3037T,G4184A,C4321T,C9344T,A9424G,C9534T,C10029T,C10198T,G10447A,C10449A,G12160A,C12880T,C14408T,C15714T,C17410T,A18163G,C19955T,A20055G,A21137G,C21618T,G21987A,T22200G,G22578A,C22674T,T22679C,C22686T,A22688G,G22775A,A22786C,G22813T,T22882G,T22917G,G22992A,C22995A,A23013C,T23018G,A23055G,A23063T,T23075C,A23403G,C23525T,T23599G,C23604A,C23854A,G23948T,A24424T,T24469A,C25000T,C25584T,C26060T,C26270T,G26529A,C26577G,G26709A,T27438C,C27807T,C27889T,A28271T,C28311T,G28881A,G28882A,G28883C,A29510C,C29666T	11288-11296,21633-21641,21765-21770,28362-28370,29734-29759			E:T9I,M:D3N,M:Q19E,M:A63T,N:P13L,N:R203K,N:G204R,N:S413R,ORF1a:S135R,ORF1a:T842I,ORF1a:G1307S,ORF1a:L3027F,ORF1a:T3090I,ORF1a:T3255I,ORF1a:P3395H,ORF1b:P314L,ORF1b:R1315C,ORF1b:I1566V,ORF1b:T2163I,ORF1b:K2557R,ORF3a:T223I,ORF9b:P10S,S:T19I,S:A27S,S:G142D,S:V213G,S:G339D,S:S371F,S:S373P,S:S375F,S:T376A,S:D405N,S:R408S,S:K417N,S:N440K,S:L452R,S:S477N,S:T478K,S:E484A,S:F486V,S:Q498R,S:N501Y,S:Y505H,S:D614G,S:H655Y,S:N679K,S:P681H,S:N764K,S:D796Y,S:Q954H,S:N969K	N:E31-,N:R32-,N:S33-,ORF1a:S3675-,ORF1a:G3676-,ORF1a:F3677-,ORF9b:E27-,ORF9b:N28-,ORF9b:A29-,S:L24-,S:P25-,S:P26-,S:H69-,S:V70-			A21137G|24I		0	1	0	1	12-13,16,21,25-26	NODE_0000846	A21137G,T27438C,C29666T		ORF1b:K2557R		NODE_0000855	A21137G		ORF1b:K2557R		N/A	N/A	N/A	N/A	N/A	N/A	N/A	N/A	N/A	N/A			3000	0	good	6	10	0	good	0	24	-4	0	good	4		0	good	0		0		0	0	good		0	0	good	0	NA			NA	NA	M	31	No	NA	NA	NA	NA	NA	NA	NA	NA	<30	range	NA	6/22/22	NA	NA	Mexico	Morelos	Nasopharyngeal swab	NA	NA	NA	Taboada_2023	30-39	NA
OR153464	22B	22B (BA.5)	Omicron	22B	BA.5.1.6	BA.5.1.6	0	good	71	59	0	0	2	0	52	14	0	1	89021	6	29845	0.997826305	FALSE	C241T,T670G,G1495A,C2790T,C3037T,G4184A,C4321T,G4622A,T5653C,C9344T,A9424G,C9534T,C10029T,C10198T,A10286G,G10447A,C10449A,G12160A,C12880T,C14184T,C14408T,C15714T,C17410T,A18163G,C19955T,A20055G,C21618T,G21987A,T22200G,G22578A,C22674T,T22679C,C22686T,A22688G,G22775A,A22786C,G22813T,T22882G,T22917G,G22992A,C22995A,A23013C,T23018G,A23055G,A23063T,T23075C,A23403G,C23525T,T23599G,C23604A,C23854A,G23948T,A24424T,T24469A,C25000T,C25584T,C26060T,C26270T,G26529A,C26577G,G26709A,T27438C,C27807T,C27889T,A28271T,C28311T,G28881A,G28882A,G28883C,A29510C,C29666T	11288-11296,21633-21641,21765-21770,28362-28370,29734-29759			E:T9I,M:D3N,M:Q19E,M:A63T,N:P13L,N:R203K,N:G204R,N:S413R,ORF1a:S135R,ORF1a:T842I,ORF1a:G1307S,ORF1a:V1453I,ORF1a:L3027F,ORF1a:T3090I,ORF1a:T3255I,ORF1a:I3341V,ORF1a:P3395H,ORF1b:P314L,ORF1b:R1315C,ORF1b:I1566V,ORF1b:T2163I,ORF3a:T223I,ORF9b:P10S,S:T19I,S:A27S,S:G142D,S:V213G,S:G339D,S:S371F,S:S373P,S:S375F,S:T376A,S:D405N,S:R408S,S:K417N,S:N440K,S:L452R,S:S477N,S:T478K,S:E484A,S:F486V,S:Q498R,S:N501Y,S:Y505H,S:D614G,S:H655Y,S:N679K,S:P681H,S:N764K,S:D796Y,S:Q954H,S:N969K	N:E31-,N:R32-,N:S33-,ORF1a:S3675-,ORF1a:G3676-,ORF1a:F3677-,ORF9b:E27-,ORF9b:N28-,ORF9b:A29-,S:L24-,S:P25-,S:P26-,S:H69-,S:V70-				G1495A,A10286G,C14184T	0	0	3	3	811,297	NODE_0000846	G1495A,G4622A,T5653C,A10286G,C14184T,T27438C,C29666T		ORF1a:V1453I,ORF1a:I3341V		BA.5.1.6	G1495A,A10286G,C14184T		ORF1a:I3341V		N/A	N/A	N/A	N/A	N/A	N/A	N/A	N/A	N/A	N/A	ORF1a:3678		3000	0	good	2	10	0	good	0	24	-5	0	good	3		0	good	0		0		0	0	good		0	0	good	0	NA			NA	NA	M	35	No	NA	NA	NA	NA	NA	NA	NA	NA	<30	range	NA	6/22/22	NA	NA	Mexico	Morelos	Nasopharyngeal swab	NA	NA	NA	Taboada_2023	30-39	NA
OR153465	22B	22B (BA.5)	Omicron	22B	BA.5.1.1	BA.5.1.1	0	good	72	59	0	0	0	0	55	14	0	0	89028	3	29845	0.997993512	FALSE	C241T,T670G,C2790T,C3037T,G4184A,C4321T,C6701T,G6986A,C9344T,A9424G,C9534T,C10029T,C10198T,G10447A,C10449A,G12160A,C12880T,C14408T,C15714T,C17410T,A18163G,C18788T,C19955T,A20055G,C21618T,G21987A,T22200G,G22578A,C22674T,T22679C,C22686T,A22688G,G22775A,A22786C,G22813T,T22882G,T22917G,G22992A,C22995A,A23013C,T23018G,A23055G,A23063T,T23075C,A23403G,C23525T,T23599G,C23604A,C23854A,G23948T,A24424T,T24469A,G24781T,C25000T,C25584T,C25672A,C26060T,C26270T,G26529A,C26577G,G26709A,T27438C,C27807T,C27889T,A28271T,C28311T,G28881A,G28882A,G28883C,A29510C,C29614T,C29666T	11288-11296,21633-21641,21765-21770,28362-28370,29734-29759			E:T9I,M:D3N,M:Q19E,M:A63T,N:P13L,N:R203K,N:G204R,N:S413R,ORF1a:S135R,ORF1a:T842I,ORF1a:G1307S,ORF1a:L2146F,ORF1a:G2241S,ORF1a:L3027F,ORF1a:T3090I,ORF1a:T3255I,ORF1a:P3395H,ORF1b:P314L,ORF1b:R1315C,ORF1b:I1566V,ORF1b:T1774I,ORF1b:T2163I,ORF3a:L94I,ORF3a:T223I,ORF9b:P10S,S:T19I,S:A27S,S:G142D,S:V213G,S:G339D,S:S371F,S:S373P,S:S375F,S:T376A,S:D405N,S:R408S,S:K417N,S:N440K,S:L452R,S:S477N,S:T478K,S:E484A,S:F486V,S:Q498R,S:N501Y,S:Y505H,S:D614G,S:H655Y,S:N679K,S:P681H,S:N764K,S:D796Y,S:Q954H,S:N969K,S:K1073N	N:E31-,N:R32-,N:S33-,ORF1a:S3675-,ORF1a:G3676-,ORF1a:F3677-,ORF9b:E27-,ORF9b:N28-,ORF9b:A29-,S:L24-,S:P25-,S:P26-,S:H69-,S:V70-				C6701T,G6986A,C18788T,G24781T	0	0	4	4		NODE_0000846	C6701T,G6986A,C18788T,G24781T,C25672A,T27438C,C29614T,C29666T		ORF1a:L2146F,ORF1a:G2241S,ORF1b:T1774I,ORF3a:L94I,S:K1073N		BA.5.1.1	C6701T,G6986A,C18788T,G24781T		ORF1a:L2146F,ORF1a:G2241S,ORF1b:T1774I,S:K1073N		N/A	N/A	N/A	N/A	N/A	N/A	N/A	N/A	N/A	N/A			3000	0	good	0	10	0	good	0	24	-4	0	good	4		0	good	0		0		0	0	good		0	0	good	0	NA			NA	NA	F	29	Yes	NA	NA	NA	NA	NA	NA	NA	NA	<30	range	NA	6/20/22	NA	NA	Mexico	Nuevo Leon	Nasopharyngeal swab	NA	NA	NA	Taboada_2023	20-29	NA
OR153466	22B	22B (BA.5)	Omicron	22B	BA.5.1	BA.5.1	0	good	69	59	0	0	0	0	51	14	0	0	89040	4	29846	0.997993512	FALSE	C225A,C241T,T670G,C2790T,C3037T,G4184A,C4321T,C9344T,A9424G,C9534T,C10029T,C10198T,G10447A,C10449A,G12160A,C12880T,C14408T,C15714T,C17410T,A18163G,C18463T,C19955T,A20055G,C21618T,G21987A,T22200G,G22578A,C22674T,T22679C,C22686T,A22688G,G22775A,A22786C,G22813T,T22882G,T22917G,G22992A,C22995A,A23013C,T23018G,A23055G,A23063T,T23075C,A23403G,C23525T,T23599G,C23604A,C23854A,G23948T,A24424T,T24469A,C25000T,C25413T,C25584T,C26060T,C26270T,G26529A,C26577G,G26709A,T27438C,C27807T,C27889T,A28271T,C28311T,G28881A,G28882A,G28883C,A29510C,C29666T	11288-11296,21633-21641,21765-21770,28362-28370,29734-29759			E:T9I,M:D3N,M:Q19E,M:A63T,N:P13L,N:R203K,N:G204R,N:S413R,ORF1a:S135R,ORF1a:T842I,ORF1a:G1307S,ORF1a:L3027F,ORF1a:T3090I,ORF1a:T3255I,ORF1a:P3395H,ORF1b:P314L,ORF1b:R1315C,ORF1b:I1566V,ORF1b:P1666S,ORF1b:T2163I,ORF3a:T223I,ORF9b:P10S,S:T19I,S:A27S,S:G142D,S:V213G,S:G339D,S:S371F,S:S373P,S:S375F,S:T376A,S:D405N,S:R408S,S:K417N,S:N440K,S:L452R,S:S477N,S:T478K,S:E484A,S:F486V,S:Q498R,S:N501Y,S:Y505H,S:D614G,S:H655Y,S:N679K,S:P681H,S:N764K,S:D796Y,S:Q954H,S:N969K	N:E31-,N:R32-,N:S33-,ORF1a:S3675-,ORF1a:G3676-,ORF1a:F3677-,ORF9b:E27-,ORF9b:N28-,ORF9b:A29-,S:L24-,S:P25-,S:P26-,S:H69-,S:V70-				C225A,C18463T,C25413T	0	0	3	3		NODE_0000846	C225A,C18463T,C25413T,T27438C,C29666T		ORF1b:P1666S		NODE_0000855	C225A,C18463T,C25413T		ORF1b:P1666S		N/A	N/A	N/A	N/A	N/A	N/A	N/A	N/A	N/A	N/A			3000	0	good	0	10	0	good	0	24	-5	0	good	3		0	good	0		0		0	0	good		0	0	good	0	NA			NA	NA	F	29	No	NA	NA	NA	NA	NA	NA	NA	NA	<30	range	NA	6/20/22	NA	NA	Mexico	Nuevo Leon	Nasopharyngeal swab	NA	NA	NA	Taboada_2023	20-29	NA
OR153467	22C	22C (BA.2.12.1)	Omicron	22C	BA.2.12.1	BA.2.12.1	11.111111	good	73	59	0	0	177	0	51	14	0	61	88755	35	29846	0.991037689	FALSE	C241T,T670G,C2790T,C3037T,G4184A,C4321T,G6176A,C9344T,A9424G,C9534T,C9866T,C10029T,C10198T,G10447A,C10449A,C11674T,C12880T,C14408T,T15009C,C15714T,C16806T,C17410T,A18163G,C19955T,A20055G,C21618T,C21721T,G21987A,T22200G,C22388T,G22578A,C22674T,T22679C,C22686T,A22688G,G22775A,G22813T,T22882G,T22917A,G22992A,C22995A,A23013C,A23055G,A23063T,T23075C,A23403G,C23525T,T23599G,C23604A,C23673T,C23854A,G23948T,A24424T,T24469A,C25000T,C25416T,C25584T,C26060T,C26270T,C26577G,G26709A,C26858T,A27259C,G27382C,A27383T,T27384C,C27807T,A28271T,C28311T,G28881A,G28882A,G28883C,A29510C	515-520,11288-11296,21633-21641,28362-28370,29734-29759			E:T9I,M:Q19E,M:A63T,N:P13L,N:R203K,N:G204R,N:S413R,ORF1a:S135R,ORF1a:T842I,ORF1a:G1307S,ORF1a:D1971N,ORF1a:L3027F,ORF1a:T3090I,ORF1a:L3201F,ORF1a:T3255I,ORF1a:P3395H,ORF1b:P314L,ORF1b:R1315C,ORF1b:I1566V,ORF1b:T2163I,ORF3a:T223I,ORF6:D61L,ORF9b:P10S,S:T19I,S:A27S,S:G142D,S:V213G,S:G339D,S:S371F,S:S373P,S:S375F,S:T376A,S:D405N,S:K417N,S:N440K,S:L452Q,S:S477N,S:T478K,S:E484A,S:Q498R,S:N501Y,S:Y505H,S:D614G,S:H655Y,S:N679K,S:P681H,S:S704L,S:N764K,S:D796Y,S:Q954H,S:N969K	N:E31-,N:R32-,N:S33-,ORF1a:V84-,ORF1a:M85-,ORF1a:S3675-,ORF1a:G3676-,ORF1a:F3677-,ORF9b:E27-,ORF9b:N28-,ORF9b:A29-,S:L24-,S:P25-,S:P26-		C22786A,G23040A		G6176A,C16806T,C22388T	2	0	3	5	6577-6752,18178	NODE_0000738	G6176A,T15009C,C16806T,C21721T,C22388T,C22786A,G23040A	515-520	ORF1a:D1971N,S:S408R,S:R493Q	ORF1a:V84-,ORF1a:M85-	NODE_0000738	G6176A,T15009C,C16806T,C21721T,C22388T,C22786A,G23040A	515-520	ORF1a:D1971N,S:S408R,S:R493Q	ORF1a:V84-,ORF1a:M85-	N/A	N/A	N/A	N/A	N/A	N/A	N/A	N/A	N/A	N/A	ORF1a:2104-2163,ORF1b:1571		3000	0	good	177	10	0	good	0	24	8	33.333333	mediocre	16		0	good	0		0		0	0	good		0	0	good	0	NA			NA	NA	F	47	No	NA	NA	NA	NA	NA	NA	NA	NA	<30	range	NA	6/20/22	NA	NA	Mexico	Nuevo Leon	Nasopharyngeal swab	NA	NA	NA	Taboada_2023	40-49	NA
OR153468	22B	22B (BA.5)	Omicron	22B	BA.5.2	BA.5.2	0	good	67	59	0	0	0	0	51	14	0	0	89042	6	29846	0.997926629	FALSE	C241T,T670G,C1627T,C2790T,C3037T,G4184A,C4321T,C9344T,A9424G,C9534T,C10029T,C10198T,G10447A,C10449A,G12160A,G12310A,C12880T,C14408T,C15714T,C17410T,A18163G,C19955T,A20055G,C21618T,G21987A,T22200G,G22578A,C22674T,T22679C,C22686T,A22688G,G22775A,A22786C,G22813T,T22882G,T22917G,G22992A,C22995A,A23013C,T23018G,A23055G,A23063T,T23075C,A23403G,C23525T,T23599G,C23604A,C23854A,G23948T,A24424T,T24469A,C25000T,C25584T,C26060T,C26270T,G26529A,C26577G,G26709A,C27807T,C27889T,A28271T,C28311T,A28330G,G28881A,G28882A,G28883C,A29510C	11288-11296,21633-21641,21765-21770,28362-28370,29734-29759			E:T9I,M:D3N,M:Q19E,M:A63T,N:P13L,N:R203K,N:G204R,N:S413R,ORF1a:S135R,ORF1a:T842I,ORF1a:G1307S,ORF1a:L3027F,ORF1a:T3090I,ORF1a:T3255I,ORF1a:P3395H,ORF1b:P314L,ORF1b:R1315C,ORF1b:I1566V,ORF1b:T2163I,ORF3a:T223I,ORF9b:P10S,ORF9b:D16G,S:T19I,S:A27S,S:G142D,S:V213G,S:G339D,S:S371F,S:S373P,S:S375F,S:T376A,S:D405N,S:R408S,S:K417N,S:N440K,S:L452R,S:S477N,S:T478K,S:E484A,S:F486V,S:Q498R,S:N501Y,S:Y505H,S:D614G,S:H655Y,S:N679K,S:P681H,S:N764K,S:D796Y,S:Q954H,S:N969K	N:E31-,N:R32-,N:S33-,ORF1a:S3675-,ORF1a:G3676-,ORF1a:F3677-,ORF9b:E27-,ORF9b:N28-,ORF9b:A29-,S:L24-,S:P25-,S:P26-,S:H69-,S:V70-					0	0	0	0		NODE_0000846	C1627T,G12310A,A28330G		ORF9b:D16G		NODE_0000881	G12310A				N/A	N/A	N/A	N/A	N/A	N/A	N/A	N/A	N/A	N/A			3000	0	good	0	10	0	good	0	24	-8	0	good	0		0	good	0		0		0	0	good		0	0	good	0	NA			NA	NA	F	60	Yes	NA	NA	NA	NA	NA	NA	NA	NA	<30	range	NA	6/20/22	NA	NA	Mexico	Nuevo Leon	Nasopharyngeal swab	NA	NA	NA	Taboada_2023	60-69	NA
OR153469	22B	22B (BA.5)	Omicron	22B	BA.5.2	BA.5.2	0	good	67	59	0	0	1	0	51	14	0	0	89044	5	29846	0.997926629	FALSE	C241T,T670G,C1627T,C2790T,C3037T,G4184A,C4321T,C9344T,A9424G,C9534T,C10029T,C10198T,G10447A,C10449A,G12160A,G12310A,C12880T,C14408T,C15714T,C17410T,A18163G,C19955T,A20055G,C21618T,G21987A,T22200G,G22578A,C22674T,T22679C,C22686T,A22688G,G22775A,A22786C,G22813T,T22882G,T22917G,G22992A,C22995A,A23013C,T23018G,A23055G,A23063T,T23075C,A23403G,C23525T,T23599G,C23604A,C23854A,G23948T,A24424T,T24469A,C25000T,C25584T,C26060T,C26270T,G26529A,C26577G,G26709A,C27807T,C27889T,A28271T,C28311T,A28330G,G28881A,G28882A,G28883C,A29510C	11288-11296,21633-21641,21765-21770,28362-28370,29734-29759			E:T9I,M:D3N,M:Q19E,M:A63T,N:P13L,N:R203K,N:G204R,N:S413R,ORF1a:S135R,ORF1a:T842I,ORF1a:G1307S,ORF1a:L3027F,ORF1a:T3090I,ORF1a:T3255I,ORF1a:P3395H,ORF1b:P314L,ORF1b:R1315C,ORF1b:I1566V,ORF1b:T2163I,ORF3a:T223I,ORF9b:P10S,ORF9b:D16G,S:T19I,S:A27S,S:G142D,S:V213G,S:G339D,S:S371F,S:S373P,S:S375F,S:T376A,S:D405N,S:R408S,S:K417N,S:N440K,S:L452R,S:S477N,S:T478K,S:E484A,S:F486V,S:Q498R,S:N501Y,S:Y505H,S:D614G,S:H655Y,S:N679K,S:P681H,S:N764K,S:D796Y,S:Q954H,S:N969K	N:E31-,N:R32-,N:S33-,ORF1a:S3675-,ORF1a:G3676-,ORF1a:F3677-,ORF9b:E27-,ORF9b:N28-,ORF9b:A29-,S:L24-,S:P25-,S:P26-,S:H69-,S:V70-					0	0	0	0	7	NODE_0000846	C1627T,G12310A,A28330G		ORF9b:D16G		NODE_0000881	G12310A				N/A	N/A	N/A	N/A	N/A	N/A	N/A	N/A	N/A	N/A			3000	0	good	1	10	0	good	0	24	-8	0	good	0		0	good	0		0		0	0	good		0	0	good	0	NA			NA	NA	F	62	Yes	NA	NA	NA	NA	NA	NA	NA	NA	<30	range	NA	6/20/22	NA	NA	Mexico	Nuevo Leon	Nasopharyngeal swab	NA	NA	NA	Taboada_2023	60-69	NA
OR153470	22B	22B (BA.5)	Omicron	22B	BA.5.2	BA.5.2	0	good	67	59	0	0	0	0	51	14	0	0	89045	5	29846	0.997960071	FALSE	C241T,T670G,C1627T,C2790T,C3037T,G4184A,C4321T,C9344T,A9424G,C9534T,C10029T,C10198T,G10447A,C10449A,G12160A,G12310A,C12880T,C14408T,C15714T,C17410T,A18163G,C19955T,A20055G,C21618T,G21987A,T22200G,G22578A,C22674T,T22679C,C22686T,A22688G,G22775A,A22786C,G22813T,T22882G,T22917G,G22992A,C22995A,A23013C,T23018G,A23055G,A23063T,T23075C,A23403G,C23525T,T23599G,C23604A,C23854A,G23948T,A24424T,T24469A,C25000T,C25584T,C26060T,C26270T,G26529A,C26577G,G26709A,C27807T,C27889T,A28271T,C28311T,A28330G,G28881A,G28882A,G28883C,A29510C	11288-11296,21633-21641,21765-21770,28362-28370,29734-29759			E:T9I,M:D3N,M:Q19E,M:A63T,N:P13L,N:R203K,N:G204R,N:S413R,ORF1a:S135R,ORF1a:T842I,ORF1a:G1307S,ORF1a:L3027F,ORF1a:T3090I,ORF1a:T3255I,ORF1a:P3395H,ORF1b:P314L,ORF1b:R1315C,ORF1b:I1566V,ORF1b:T2163I,ORF3a:T223I,ORF9b:P10S,ORF9b:D16G,S:T19I,S:A27S,S:G142D,S:V213G,S:G339D,S:S371F,S:S373P,S:S375F,S:T376A,S:D405N,S:R408S,S:K417N,S:N440K,S:L452R,S:S477N,S:T478K,S:E484A,S:F486V,S:Q498R,S:N501Y,S:Y505H,S:D614G,S:H655Y,S:N679K,S:P681H,S:N764K,S:D796Y,S:Q954H,S:N969K	N:E31-,N:R32-,N:S33-,ORF1a:S3675-,ORF1a:G3676-,ORF1a:F3677-,ORF9b:E27-,ORF9b:N28-,ORF9b:A29-,S:L24-,S:P25-,S:P26-,S:H69-,S:V70-					0	0	0	0		NODE_0000846	C1627T,G12310A,A28330G		ORF9b:D16G		NODE_0000881	G12310A				N/A	N/A	N/A	N/A	N/A	N/A	N/A	N/A	N/A	N/A			3000	0	good	0	10	0	good	0	24	-8	0	good	0		0	good	0		0		0	0	good		0	0	good	0	NA			NA	NA	F	82	Yes	NA	NA	NA	NA	NA	NA	NA	NA	<30	range	NA	6/20/22	NA	NA	Mexico	Nuevo Leon	Nasopharyngeal swab	NA	NA	NA	Taboada_2023	80+	NA
OR153471	22B	22B (BA.5)	Omicron	22B	BA.5.3.1.3	BE.3	0	good	71	59	0	0	1	0	56	14	0	0	88947	29	29843	0.99702371	FALSE	C241T,T670G,C1931A,A2697G,C2790T,C3037T,G4184A,C4321T,C9344T,A9424G,C9534T,C10029T,C10198T,G10447A,C10449A,G12160A,C12880T,C14408T,C15714T,A17207G,C17304T,C17410T,A18163G,C19955T,A20055G,C21618T,G21987A,T22200G,G22578A,C22674T,T22679C,C22686T,A22688G,G22775A,A22786C,G22813T,T22882G,T22917G,G22992A,C22995A,A23013C,T23018G,A23055G,A23063T,T23075C,A23403G,C23525T,T23599G,C23604A,C23854A,G23948T,A24424T,T24469A,C25000T,C25584T,C26060T,C26270T,G26529A,C26577G,G26709A,G27415A,C27807T,C27889T,A28271T,C28311T,G28681T,C28724T,G28881A,G28882A,G28883C,A29510C	11288-11296,21633-21641,21765-21770,28362-28370,29734-29759			E:T9I,M:D3N,M:Q19E,M:A63T,N:P13L,N:E136D,N:P151S,N:R203K,N:G204R,N:S413R,ORF1a:S135R,ORF1a:Q556K,ORF1a:N811S,ORF1a:T842I,ORF1a:G1307S,ORF1a:L3027F,ORF1a:T3090I,ORF1a:T3255I,ORF1a:P3395H,ORF1b:P314L,ORF1b:Y1247C,ORF1b:R1315C,ORF1b:I1566V,ORF1b:T2163I,ORF3a:T223I,ORF7a:A8T,ORF9b:P10S,S:T19I,S:A27S,S:G142D,S:V213G,S:G339D,S:S371F,S:S373P,S:S375F,S:T376A,S:D405N,S:R408S,S:K417N,S:N440K,S:L452R,S:S477N,S:T478K,S:E484A,S:F486V,S:Q498R,S:N501Y,S:Y505H,S:D614G,S:H655Y,S:N679K,S:P681H,S:N764K,S:D796Y,S:Q954H,S:N969K	N:E31-,N:R32-,N:S33-,ORF1a:S3675-,ORF1a:G3676-,ORF1a:F3677-,ORF9b:E27-,ORF9b:N28-,ORF9b:A29-,S:L24-,S:P25-,S:P26-,S:H69-,S:V70-				A2697G,G27415A	0	0	2	2	31	NODE_0000846	C1931A,A2697G,A17207G,C17304T,G27415A,G28681T,C28724T		N:E136D,N:P151S,ORF1a:Q556K,ORF1a:N811S,ORF1b:Y1247C,ORF7a:A8T		BE.3	A2697G,G27415A		ORF1a:N811S,ORF7a:A8T		N/A	N/A	N/A	N/A	N/A	N/A	N/A	N/A	N/A	N/A			3000	0	good	1	10	0	good	0	24	-6	0	good	2		0	good	0		0		0	0	good		0	0	good	0	NA			NA	NA	M	28	No	NA	NA	NA	NA	NA	NA	NA	NA	<30	range	NA	6/21/22	NA	NA	Mexico	Nuevo Leon	Nasopharyngeal swab	NA	NA	NA	Taboada_2023	20-29	NA
OR153472	22B	22B (BA.5)	Omicron	22B	BA.5.1.23	BA.5.1.23	0	good	72	59	0	0	0	0	55	14	0	0	89028	5	29847	0.997993512	FALSE	C241T,T670G,C1170T,C1884T,C2790T,C3037T,C3832A,T3833C,T3835A,G4184A,C4321T,C9344T,A9424G,C9534T,C10029T,C10198T,G10447A,C10449A,G12160A,C12880T,C14408T,C15714T,C17104T,C17410T,A18163G,C19955T,A20055G,C21618T,G21987A,T22200G,G22578A,C22674T,T22679C,C22686T,A22688G,G22775A,A22786C,G22813T,T22882G,T22917G,G22992A,C22995A,A23013C,T23018G,A23055G,A23063T,T23075C,A23403G,C23525T,T23599G,C23604A,C23854A,G23948T,A24424T,T24469A,C25000T,C25584T,C26060T,C26270T,G26529A,C26577G,G26709A,T27438C,C27807T,C27889T,A28271T,C28311T,G28881A,G28882A,G28883C,A29510C,C29666T	11288-11296,21633-21641,21765-21770,28362-28370,29734-29759			E:T9I,M:D3N,M:Q19E,M:A63T,N:P13L,N:R203K,N:G204R,N:S413R,ORF1a:S135R,ORF1a:S302F,ORF1a:A540V,ORF1a:T842I,ORF1a:S1189R,ORF1a:F1190L,ORF1a:G1307S,ORF1a:L3027F,ORF1a:T3090I,ORF1a:T3255I,ORF1a:P3395H,ORF1b:P314L,ORF1b:H1213Y,ORF1b:R1315C,ORF1b:I1566V,ORF1b:T2163I,ORF3a:T223I,ORF9b:P10S,S:T19I,S:A27S,S:G142D,S:V213G,S:G339D,S:S371F,S:S373P,S:S375F,S:T376A,S:D405N,S:R408S,S:K417N,S:N440K,S:L452R,S:S477N,S:T478K,S:E484A,S:F486V,S:Q498R,S:N501Y,S:Y505H,S:D614G,S:H655Y,S:N679K,S:P681H,S:N764K,S:D796Y,S:Q954H,S:N969K	N:E31-,N:R32-,N:S33-,ORF1a:S3675-,ORF1a:G3676-,ORF1a:F3677-,ORF9b:E27-,ORF9b:N28-,ORF9b:A29-,S:L24-,S:P25-,S:P26-,S:H69-,S:V70-				C1884T,C3832A,T3833C,T3835A,C17104T	0	0	5	5		NODE_0000846	C1170T,C1884T,C3832A,T3833C,T3835A,C17104T,T27438C,C29666T		ORF1a:S302F,ORF1a:A540V,ORF1a:S1189R,ORF1a:F1190L,ORF1b:H1213Y		internal_bae4	C1884T,C3832A,T3833C,T3835A,C17104T		ORF1a:A540V,ORF1a:S1189R,ORF1a:F1190L,ORF1b:H1213Y		N/A	N/A	N/A	N/A	N/A	N/A	N/A	N/A	N/A	N/A			3000	0	good	0	10	0	good	0	24	-3	0	good	5		0	good	0		0		0	0	good		0	0	good	0	NA			NA	NA	M	49	Yes	NA	NA	NA	NA	NA	NA	NA	NA	<30	range	NA	6/21/22	NA	NA	Mexico	Nuevo Leon	Nasopharyngeal swab	NA	NA	NA	Taboada_2023	40-49	NA
OR153473	22B	22B (BA.5)	Omicron	22B	BA.5.1	BA.5.1	0	good	69	59	0	0	1	0	52	14	0	2	88952	34	29847	0.996990269	FALSE	C241T,T670G,C1514T,C2790T,C3037T,G4184A,C4321T,C9344T,A9424G,C9534T,C10029T,C10198T,G10447A,C10449A,C10507T,G12160A,C12880T,C14408T,C15714T,C17410T,A18163G,G19174A,C19955T,A20055G,C21618T,G21987A,T22200G,G22578A,C22674T,T22679C,C22686T,A22688G,G22775A,A22786C,G22813T,T22882G,T22917G,G22992A,C22995A,A23013C,T23018G,A23055G,A23063T,T23075C,A23403G,C23525T,T23599G,C23604A,C23854A,G23948T,A24424T,T24469A,C25000T,C25584T,C26060T,C26270T,G26529A,C26577G,G26709A,T27438C,C27807T,C27889T,A28271T,C28311T,G28881A,G28882A,G28883C,A29510C,C29666T	11288-11296,21633-21641,21765-21770,28362-28370,29734-29759			E:T9I,M:D3N,M:Q19E,M:A63T,N:P13L,N:R203K,N:G204R,N:S413R,ORF1a:S135R,ORF1a:H417Y,ORF1a:T842I,ORF1a:G1307S,ORF1a:L3027F,ORF1a:T3090I,ORF1a:T3255I,ORF1a:P3395H,ORF1b:P314L,ORF1b:R1315C,ORF1b:I1566V,ORF1b:D1903N,ORF1b:T2163I,ORF3a:T223I,ORF9b:P10S,S:T19I,S:A27S,S:G142D,S:V213G,S:G339D,S:S371F,S:S373P,S:S375F,S:T376A,S:D405N,S:R408S,S:K417N,S:N440K,S:L452R,S:S477N,S:T478K,S:E484A,S:F486V,S:Q498R,S:N501Y,S:Y505H,S:D614G,S:H655Y,S:N679K,S:P681H,S:N764K,S:D796Y,S:Q954H,S:N969K	N:E31-,N:R32-,N:S33-,ORF1a:S3675-,ORF1a:G3676-,ORF1a:F3677-,ORF9b:E27-,ORF9b:N28-,ORF9b:A29-,S:L24-,S:P25-,S:P26-,S:H69-,S:V70-				C1514T	0	0	1	1	28403	NODE_0000846	C1514T,C10507T,G19174A,T27438C,C29666T		ORF1a:H417Y,ORF1b:D1903N		NODE_0000855	C1514T,C10507T,G19174A		ORF1a:H417Y,ORF1b:D1903N		N/A	N/A	N/A	N/A	N/A	N/A	N/A	N/A	N/A	N/A	N:44,ORF9b:40		3000	0	good	1	10	0	good	0	24	-7	0	good	1		0	good	0		0		0	0	good		0	0	good	0	NA			NA	NA	M	77	Yes	NA	NA	NA	NA	NA	NA	NA	NA	<30	range	NA	6/21/22	NA	NA	Mexico	Nuevo Leon	Nasopharyngeal swab	NA	NA	NA	Taboada_2023	70-79	NA
OR153474	22B	22B (BA.5)	Omicron	22B	BA.5.1	BA.5.1	0	good	73	59	0	0	0	0	54	14	0	0	89024	5	29847	0.997993512	FALSE	C241T,T670G,C1514T,T2698C,C2790T,C3037T,G4184A,C4321T,C9344T,A9424G,C9534T,C10029T,C10198T,G10447A,C10449A,C10507T,C12119T,G12160A,C12880T,C14408T,C15714T,C17410T,A18163G,G19174A,C19955T,A20055G,C21618T,G21987A,T22200G,G22578A,C22674T,T22679C,C22686T,A22688G,G22775A,A22786C,G22813T,T22882G,T22917G,G22992A,C22995A,A23013C,T23018G,A23055G,A23063T,T23075C,A23403G,C23525T,T23599G,C23604A,C23854A,G23948T,A24424T,T24469A,C25000T,C25584T,C25714T,C26060T,C26270T,G26529A,C26577G,G26709A,T27438C,C27807T,C27889T,A28271T,C28311T,C28606T,G28881A,G28882A,G28883C,A29510C,C29666T	11288-11296,21633-21641,21765-21770,28362-28370,29734-29759			E:T9I,M:D3N,M:Q19E,M:A63T,N:P13L,N:R203K,N:G204R,N:S413R,ORF1a:S135R,ORF1a:H417Y,ORF1a:T842I,ORF1a:G1307S,ORF1a:L3027F,ORF1a:T3090I,ORF1a:T3255I,ORF1a:P3395H,ORF1a:P3952S,ORF1b:P314L,ORF1b:R1315C,ORF1b:I1566V,ORF1b:D1903N,ORF1b:T2163I,ORF3a:L108F,ORF3a:T223I,ORF9b:P10S,S:T19I,S:A27S,S:G142D,S:V213G,S:G339D,S:S371F,S:S373P,S:S375F,S:T376A,S:D405N,S:R408S,S:K417N,S:N440K,S:L452R,S:S477N,S:T478K,S:E484A,S:F486V,S:Q498R,S:N501Y,S:Y505H,S:D614G,S:H655Y,S:N679K,S:P681H,S:N764K,S:D796Y,S:Q954H,S:N969K	N:E31-,N:R32-,N:S33-,ORF1a:S3675-,ORF1a:G3676-,ORF1a:F3677-,ORF9b:E27-,ORF9b:N28-,ORF9b:A29-,S:L24-,S:P25-,S:P26-,S:H69-,S:V70-				C1514T,T2698C,C12119T,C25714T,C28606T	0	0	5	5		NODE_0000846	C1514T,T2698C,C10507T,C12119T,G19174A,C25714T,T27438C,C28606T,C29666T		ORF1a:H417Y,ORF1a:P3952S,ORF1b:D1903N,ORF3a:L108F		NODE_0000855	C1514T,T2698C,C10507T,C12119T,G19174A,C25714T,C28606T		ORF1a:H417Y,ORF1a:P3952S,ORF1b:D1903N,ORF3a:L108F		N/A	N/A	N/A	N/A	N/A	N/A	N/A	N/A	N/A	N/A			3000	0	good	0	10	0	good	0	24	-3	0	good	5		0	good	0		0		0	0	good		0	0	good	0	NA			NA	NA	M	78	No	NA	NA	NA	NA	NA	NA	NA	NA	<30	range	NA	6/22/22	NA	NA	Mexico	Nuevo Leon	Nasopharyngeal swab	NA	NA	NA	Taboada_2023	70-79	NA
OR153475	22B	22B (BA.5)	Omicron	22B	BA.5.1	BA.5.1	0	good	70	59	0	0	0	0	52	14	0	0	89036	5	29847	0.997993512	FALSE	C241T,T670G,C1514T,C2790T,C3037T,G4184A,C4321T,C9344T,A9424G,C9534T,C10029T,C10198T,G10447A,C10449A,C10507T,G12160A,C12880T,G13659A,C14408T,C15714T,C17410T,A18163G,G19174A,C19955T,A20055G,C21618T,G21987A,T22200G,G22578A,C22674T,T22679C,C22686T,A22688G,G22775A,A22786C,G22813T,T22882G,T22917G,G22992A,C22995A,A23013C,T23018G,A23055G,A23063T,T23075C,A23403G,C23525T,T23599G,C23604A,C23854A,G23948T,A24424T,T24469A,C25000T,C25584T,C26060T,C26270T,G26529A,C26577G,G26709A,T27438C,C27807T,C27889T,A28271T,C28311T,G28881A,G28882A,G28883C,A29510C,C29666T	11288-11296,21633-21641,21765-21770,28362-28370,29734-29759			E:T9I,M:D3N,M:Q19E,M:A63T,N:P13L,N:R203K,N:G204R,N:S413R,ORF1a:S135R,ORF1a:H417Y,ORF1a:T842I,ORF1a:G1307S,ORF1a:L3027F,ORF1a:T3090I,ORF1a:T3255I,ORF1a:P3395H,ORF1b:P314L,ORF1b:R1315C,ORF1b:I1566V,ORF1b:D1903N,ORF1b:T2163I,ORF3a:T223I,ORF9b:P10S,S:T19I,S:A27S,S:G142D,S:V213G,S:G339D,S:S371F,S:S373P,S:S375F,S:T376A,S:D405N,S:R408S,S:K417N,S:N440K,S:L452R,S:S477N,S:T478K,S:E484A,S:F486V,S:Q498R,S:N501Y,S:Y505H,S:D614G,S:H655Y,S:N679K,S:P681H,S:N764K,S:D796Y,S:Q954H,S:N969K	N:E31-,N:R32-,N:S33-,ORF1a:S3675-,ORF1a:G3676-,ORF1a:F3677-,ORF9b:E27-,ORF9b:N28-,ORF9b:A29-,S:L24-,S:P25-,S:P26-,S:H69-,S:V70-				C1514T,G13659A	0	0	2	2		NODE_0000846	C1514T,C10507T,G13659A,G19174A,T27438C,C29666T		ORF1a:H417Y,ORF1b:D1903N		NODE_0000855	C1514T,C10507T,G13659A,G19174A		ORF1a:H417Y,ORF1b:D1903N		N/A	N/A	N/A	N/A	N/A	N/A	N/A	N/A	N/A	N/A			3000	0	good	0	10	0	good	0	24	-6	0	good	2		0	good	0		0		0	0	good		0	0	good	0	NA			NA	NA	M	73	Yes	NA	NA	NA	NA	NA	NA	NA	NA	<30	range	NA	6/20/22	NA	NA	Mexico	Nuevo Leon	Nasopharyngeal swab	NA	NA	NA	Taboada_2023	70-79	NA
OR153476	22B	22B (BA.5)	Omicron	22B	BA.5.1	BA.5.1	0	good	70	59	0	0	0	0	53	14	0	0	89036	7	29849	0.997993512	FALSE	C241T,T670G,C1514T,C2790T,C3037T,A3804T,G4184A,C4321T,C9344T,A9424G,C9534T,C10029T,C10198T,G10447A,C10449A,C10507T,G12160A,C12880T,C14408T,C15714T,C17410T,A18163G,G19174A,C19955T,A20055G,C21618T,G21987A,T22200G,G22578A,C22674T,T22679C,C22686T,A22688G,G22775A,A22786C,G22813T,T22882G,T22917G,G22992A,C22995A,A23013C,T23018G,A23055G,A23063T,T23075C,A23403G,C23525T,T23599G,C23604A,C23854A,G23948T,A24424T,T24469A,C25000T,C25584T,C26060T,C26270T,G26529A,C26577G,G26709A,T27438C,C27807T,C27889T,A28271T,C28311T,G28881A,G28882A,G28883C,A29510C,C29666T	11288-11296,21633-21641,21765-21770,28362-28370,29734-29759			E:T9I,M:D3N,M:Q19E,M:A63T,N:P13L,N:R203K,N:G204R,N:S413R,ORF1a:S135R,ORF1a:H417Y,ORF1a:T842I,ORF1a:K1180I,ORF1a:G1307S,ORF1a:L3027F,ORF1a:T3090I,ORF1a:T3255I,ORF1a:P3395H,ORF1b:P314L,ORF1b:R1315C,ORF1b:I1566V,ORF1b:D1903N,ORF1b:T2163I,ORF3a:T223I,ORF9b:P10S,S:T19I,S:A27S,S:G142D,S:V213G,S:G339D,S:S371F,S:S373P,S:S375F,S:T376A,S:D405N,S:R408S,S:K417N,S:N440K,S:L452R,S:S477N,S:T478K,S:E484A,S:F486V,S:Q498R,S:N501Y,S:Y505H,S:D614G,S:H655Y,S:N679K,S:P681H,S:N764K,S:D796Y,S:Q954H,S:N969K	N:E31-,N:R32-,N:S33-,ORF1a:S3675-,ORF1a:G3676-,ORF1a:F3677-,ORF9b:E27-,ORF9b:N28-,ORF9b:A29-,S:L24-,S:P25-,S:P26-,S:H69-,S:V70-				C1514T,A3804T	0	0	2	2		NODE_0000846	C1514T,A3804T,C10507T,G19174A,T27438C,C29666T		ORF1a:H417Y,ORF1a:K1180I,ORF1b:D1903N		NODE_0000855	C1514T,A3804T,C10507T,G19174A		ORF1a:H417Y,ORF1a:K1180I,ORF1b:D1903N		N/A	N/A	N/A	N/A	N/A	N/A	N/A	N/A	N/A	N/A			3000	0	good	0	10	0	good	0	24	-6	0	good	2		0	good	0		0		0	0	good		0	0	good	0	NA			NA	NA	F	73	No	NA	NA	NA	NA	NA	NA	NA	NA	<30	range	NA	6/22/22	NA	NA	Mexico	Nuevo Leon	Nasopharyngeal swab	NA	NA	NA	Taboada_2023	70-79	NA
OR153477	21L	21L (BA.2)	Omicron	21L	B.1.1.529	B.1.1.529	4.340278	good	74	59	0	0	0	0	50	14	0	0	89011	5	29844	0.997893188	FALSE	C241T,T670G,G1006A,C1627T,C2790T,C3037T,G4184A,C4321T,C5284T,C9344T,A9424G,C9534T,C10029T,C10198T,G10447A,C10449A,G12160A,C12880T,C14220T,C14408T,C15714T,C17410T,A18163G,T19350C,C19955T,A20055G,C21618T,G21987A,T22200G,G22578A,C22674T,T22679C,C22686T,A22688G,G22775A,A22786C,G22813T,T22882G,T22917G,G22992A,C22995A,A23013C,T23018G,A23055G,A23063T,T23075C,A23403G,C23525T,T23599G,C23604A,C23854A,C23893T,G23948T,A24424T,T24469A,C25000T,C25416T,C25584T,C26060T,C26270T,C26577G,G26709A,C26858T,A27259C,G27382C,A27383T,T27384C,C27807T,A28271T,C28311T,G28881A,G28882A,G28883C,A29510C	11288-11296,21633-21641,21765-21770,28362-28370,29734-29759			E:T9I,M:Q19E,M:A63T,N:P13L,N:R203K,N:G204R,N:S413R,ORF1a:S135R,ORF1a:T842I,ORF1a:G1307S,ORF1a:L3027F,ORF1a:T3090I,ORF1a:T3255I,ORF1a:P3395H,ORF1b:P314L,ORF1b:R1315C,ORF1b:I1566V,ORF1b:T2163I,ORF3a:T223I,ORF6:D61L,ORF9b:P10S,S:T19I,S:A27S,S:G142D,S:V213G,S:G339D,S:S371F,S:S373P,S:S375F,S:T376A,S:D405N,S:R408S,S:K417N,S:N440K,S:L452R,S:S477N,S:T478K,S:E484A,S:F486V,S:Q498R,S:N501Y,S:Y505H,S:D614G,S:H655Y,S:N679K,S:P681H,S:N764K,S:D796Y,S:Q954H,S:N969K	N:E31-,N:R32-,N:S33-,ORF1a:S3675-,ORF1a:G3676-,ORF1a:F3677-,ORF9b:E27-,ORF9b:N28-,ORF9b:A29-,S:L24-,S:P25-,S:P26-,S:H69-,S:V70-			C1627T|22B&rec,C25416T|23A&22C&23F&23D&23B&22D&22F&23C&23E&23H&rec&23G	G1006A,C5284T,C14220T,T19350C,C23893T	0	2	5	7		NODE_0000695	G1006A,C1627T,C5284T,G12160A,C14220T,T19350C,T22917G,T23018G,G23040A,C23893T,C25416T	21765-21770	S:L452R,S:F486V,S:R493Q	S:H69-,S:V70-	21M	T670G,G1006A,C1627T,C2790T,G4184A,C4321T,C5284T,C9344T,A9424G,C9534T,C10198T,G10447A,G12160A,C12880T,C14220T,C15714T,C17410T,T19350C,C19955T,A20055G,C21618T,T21762C,T21846C,-21987A,T22200G,A22688G,G22775A,A22786C,A22898G,T22917G,T23018G,G23040A,C23893T,C25000T,C25416T,C25584T,C26060T,C26858T,G27382C,A27383T,T27384C,A29510C	11294-11296,21633-21641,29734-29759	N:S413R,ORF1a:S135R,ORF1a:T842I,ORF1a:G1307S,ORF1a:L3027F,ORF1a:T3090I,ORF1b:R1315C,ORF1b:T2163I,ORF3a:T223I,ORF6:D61L,S:T19I,S:A27S,S:V67A,S:I95T,S:-142D,S:-143V,S:-144Y,S:D145Y,S:-211N,S:I212L,S:V213G,S:T376A,S:D405N,S:R408S,S:S446G,S:L452R,S:F486V,S:R493Q	ORF1a:F3677-,S:L24-,S:P25-,S:P26-	N/A	N/A	N/A	N/A	N/A	N/A	N/A	N/A	N/A	N/A			3000	0	good	0	10	0	good	0	24	5	20.833333	good	13		0	good	0		0		0	0	good		0	0	good	0	NA			NA	NA	M	83	Yes	NA	NA	NA	NA	NA	NA	NA	NA	<30	range	NA	6/22/22	NA	NA	Mexico	Nuevo Leon	Nasopharyngeal swab	NA	NA	NA	Taboada_2023	80+	NA
OR153478	22B	22B (BA.5)	Omicron	22B	BA.5.1.23	BA.5.1.23	0	good	69	59	0	0	0	0	53	14	0	0	89049	3	29848	0.998093837	FALSE	C241T,T670G,C1170T,C1884T,C2790T,C3037T,G4184A,C4321T,C9344T,A9424G,C9534T,C10029T,C10198T,G10447A,C10449A,G12160A,C12880T,C14408T,C15714T,C17104T,C17410T,A18163G,C19955T,A20055G,C21618T,G21987A,T22200G,G22578A,C22674T,T22679C,C22686T,A22688G,G22775A,A22786C,G22813T,T22882G,T22917G,G22992A,C22995A,A23013C,T23018G,A23055G,A23063T,T23075C,A23403G,C23525T,T23599G,C23604A,C23854A,G23948T,A24424T,T24469A,C25000T,C25584T,C26060T,C26270T,G26529A,C26577G,G26709A,T27438C,C27807T,C27889T,A28271T,C28311T,G28881A,G28882A,G28883C,A29510C,C29666T	11288-11296,21633-21641,21765-21770,28362-28370,29734-29759			E:T9I,M:D3N,M:Q19E,M:A63T,N:P13L,N:R203K,N:G204R,N:S413R,ORF1a:S135R,ORF1a:S302F,ORF1a:A540V,ORF1a:T842I,ORF1a:G1307S,ORF1a:L3027F,ORF1a:T3090I,ORF1a:T3255I,ORF1a:P3395H,ORF1b:P314L,ORF1b:H1213Y,ORF1b:R1315C,ORF1b:I1566V,ORF1b:T2163I,ORF3a:T223I,ORF9b:P10S,S:T19I,S:A27S,S:G142D,S:V213G,S:G339D,S:S371F,S:S373P,S:S375F,S:T376A,S:D405N,S:R408S,S:K417N,S:N440K,S:L452R,S:S477N,S:T478K,S:E484A,S:F486V,S:Q498R,S:N501Y,S:Y505H,S:D614G,S:H655Y,S:N679K,S:P681H,S:N764K,S:D796Y,S:Q954H,S:N969K	N:E31-,N:R32-,N:S33-,ORF1a:S3675-,ORF1a:G3676-,ORF1a:F3677-,ORF9b:E27-,ORF9b:N28-,ORF9b:A29-,S:L24-,S:P25-,S:P26-,S:H69-,S:V70-				C1884T,C17104T	0	0	2	2		NODE_0000846	C1170T,C1884T,C17104T,T27438C,C29666T		ORF1a:S302F,ORF1a:A540V,ORF1b:H1213Y		internal_bae4	C1884T,C17104T		ORF1a:A540V,ORF1b:H1213Y		N/A	N/A	N/A	N/A	N/A	N/A	N/A	N/A	N/A	N/A			3000	0	good	0	10	0	good	0	24	-6	0	good	2		0	good	0		0		0	0	good		0	0	good	0	NA			NA	NA	F	59	Yes	NA	NA	NA	NA	NA	NA	NA	NA	<30	range	NA	6/23/22	NA	NA	Mexico	Nuevo Leon	Nasopharyngeal swab	NA	NA	NA	Taboada_2023	50-59	NA
OR153479	22B	22B (BA.5)	Omicron	22B	BA.5.1	BA.5.1	0	good	71	59	0	0	2	0	53	14	0	0	89030	5	29847	0.997926629	FALSE	C241T,C593T,T670G,C1514T,C2790T,C3037T,G4184A,C4321T,C9344T,A9424G,C9534T,C10029T,C10198T,G10447A,C10449A,C10507T,T10865C,G12160A,C12880T,C14408T,C15714T,C17410T,A18163G,G19174A,C19955T,A20055G,C21618T,G21987A,T22200G,G22578A,C22674T,T22679C,C22686T,A22688G,G22775A,A22786C,G22813T,T22882G,T22917G,G22992A,C22995A,A23013C,T23018G,A23055G,A23063T,T23075C,A23403G,C23525T,T23599G,C23604A,C23854A,G23948T,A24424T,T24469A,C25000T,C25584T,C26060T,C26270T,G26529A,C26577G,G26709A,T27438C,C27807T,C27889T,A28271T,C28311T,G28881A,G28882A,G28883C,A29510C,C29666T	11288-11296,21633-21641,21765-21770,28362-28370,29734-29759			E:T9I,M:D3N,M:Q19E,M:A63T,N:P13L,N:R203K,N:G204R,N:S413R,ORF1a:H110Y,ORF1a:S135R,ORF1a:H417Y,ORF1a:T842I,ORF1a:G1307S,ORF1a:L3027F,ORF1a:T3090I,ORF1a:T3255I,ORF1a:P3395H,ORF1b:P314L,ORF1b:R1315C,ORF1b:I1566V,ORF1b:D1903N,ORF1b:T2163I,ORF3a:T223I,ORF9b:P10S,S:T19I,S:A27S,S:G142D,S:V213G,S:G339D,S:S371F,S:S373P,S:S375F,S:T376A,S:D405N,S:R408S,S:K417N,S:N440K,S:L452R,S:S477N,S:T478K,S:E484A,S:F486V,S:Q498R,S:N501Y,S:Y505H,S:D614G,S:H655Y,S:N679K,S:P681H,S:N764K,S:D796Y,S:Q954H,S:N969K	N:E31-,N:R32-,N:S33-,ORF1a:S3675-,ORF1a:G3676-,ORF1a:F3677-,ORF9b:E27-,ORF9b:N28-,ORF9b:A29-,S:L24-,S:P25-,S:P26-,S:H69-,S:V70-				C593T,C1514T,T10865C	0	0	3	3	10-Sep	NODE_0000846	C593T,C1514T,C10507T,T10865C,G19174A,T27438C,C29666T		ORF1a:H110Y,ORF1a:H417Y,ORF1b:D1903N		NODE_0000855	C593T,C1514T,C10507T,T10865C,G19174A		ORF1a:H110Y,ORF1a:H417Y,ORF1b:D1903N		N/A	N/A	N/A	N/A	N/A	N/A	N/A	N/A	N/A	N/A			3000	0	good	2	10	0	good	0	24	-5	0	good	3		0	good	0		0		0	0	good		0	0	good	0	NA			NA	NA	M	35	No	NA	NA	NA	NA	NA	NA	NA	NA	<30	range	NA	6/23/22	NA	NA	Mexico	Nuevo Leon	Nasopharyngeal swab	NA	NA	NA	Taboada_2023	30-39	NA
OR153480	22B	22B (BA.5)	Omicron	22B	BA.5.1.23	BA.5.1.23	0	good	70	59	0	0	37	0	54	14	0	17	88999	5	29847	0.996756178	FALSE	C241T,T670G,C1170T,C1884T,C2790T,C3037T,G4184A,C4321T,C9344T,A9424G,C9534T,C10029T,C10198T,G10447A,C10449A,C11139T,G12160A,C12880T,C14408T,C15714T,C17104T,C17410T,A18163G,C19955T,A20055G,C21618T,G21987A,T22200G,G22578A,C22674T,T22679C,C22686T,A22688G,G22775A,A22786C,G22813T,T22882G,T22917G,G22992A,C22995A,A23013C,T23018G,A23055G,A23063T,T23075C,A23403G,C23525T,T23599G,C23604A,C23854A,G23948T,A24424T,T24469A,C25000T,C25584T,C26060T,C26270T,G26529A,C26577G,G26709A,T27438C,C27807T,C27889T,A28271T,C28311T,G28881A,G28882A,G28883C,A29510C,C29666T	11288-11296,21633-21641,21765-21770,28362-28370,29734-29759			E:T9I,M:D3N,M:Q19E,M:A63T,N:P13L,N:R203K,N:G204R,N:S413R,ORF1a:S135R,ORF1a:S302F,ORF1a:A540V,ORF1a:T842I,ORF1a:G1307S,ORF1a:L3027F,ORF1a:T3090I,ORF1a:T3255I,ORF1a:P3395H,ORF1a:A3625V,ORF1b:P314L,ORF1b:H1213Y,ORF1b:R1315C,ORF1b:I1566V,ORF1b:T2163I,ORF3a:T223I,ORF9b:P10S,S:T19I,S:A27S,S:G142D,S:V213G,S:G339D,S:S371F,S:S373P,S:S375F,S:T376A,S:D405N,S:R408S,S:K417N,S:N440K,S:L452R,S:S477N,S:T478K,S:E484A,S:F486V,S:Q498R,S:N501Y,S:Y505H,S:D614G,S:H655Y,S:N679K,S:P681H,S:N764K,S:D796Y,S:Q954H,S:N969K	N:E31-,N:R32-,N:S33-,ORF1a:S3675-,ORF1a:G3676-,ORF1a:F3677-,ORF9b:E27-,ORF9b:N28-,ORF9b:A29-,S:L24-,S:P25-,S:P26-,S:H69-,S:V70-				C1884T,C11139T,C17104T	0	0	3	3	6663-6664,6674,6678,6690,6692,6695,6706,6721-6749	NODE_0000846	C1170T,C1884T,C11139T,C17104T,T27438C,C29666T		ORF1a:S302F,ORF1a:A540V,ORF1a:A3625V,ORF1b:H1213Y		internal_bae4	C1884T,C11139T,C17104T		ORF1a:A540V,ORF1a:A3625V,ORF1b:H1213Y		N/A	N/A	N/A	N/A	N/A	N/A	N/A	N/A	N/A	N/A	ORF1a:2133,ORF1a:2137-2138,ORF1a:2142-2144,ORF1a:2147,ORF1a:2153-2162		3000	0	good	37	10	0	good	0	24	-5	0	good	3		0	good	0		0		0	0	good		0	0	good	0	NA			NA	NA	F	42	No	NA	NA	NA	NA	NA	NA	NA	NA	<30	range	NA	6/23/22	NA	NA	Mexico	Nuevo Leon	Nasopharyngeal swab	NA	NA	NA	Taboada_2023	40-49	NA
OR153481	22B	22B (BA.5)	Omicron	22B	BA.5.1.23	BA.5.1.23	0	good	70	59	0	0	9	0	54	14	0	9	89012	9	29846	0.997525332	FALSE	C241T,T670G,C1170T,C1884T,C2790T,C3037T,G4184A,C4321T,C9344T,A9424G,C9534T,C10029T,C10198T,G10447A,C10449A,G12160A,C12880T,C14408T,C15714T,C17104T,C17410T,A18163G,G19738T,C19955T,A20055G,C21618T,G21987A,T22200G,G22578A,C22674T,T22679C,C22686T,A22688G,G22775A,A22786C,G22813T,T22882G,T22917G,G22992A,C22995A,A23013C,T23018G,A23055G,A23063T,T23075C,A23403G,C23525T,T23599G,C23604A,C23854A,G23948T,A24424T,T24469A,C25000T,C25584T,C26060T,C26270T,G26529A,C26577G,G26709A,T27438C,C27807T,C27889T,A28271T,C28311T,G28881A,G28882A,G28883C,A29510C,C29666T	11288-11296,21633-21641,21765-21770,28362-28370,29734-29759			E:T9I,M:D3N,M:Q19E,M:A63T,N:P13L,N:R203K,N:G204R,N:S413R,ORF1a:S135R,ORF1a:S302F,ORF1a:A540V,ORF1a:T842I,ORF1a:G1307S,ORF1a:L3027F,ORF1a:T3090I,ORF1a:T3255I,ORF1a:P3395H,ORF1b:P314L,ORF1b:H1213Y,ORF1b:R1315C,ORF1b:I1566V,ORF1b:V2091L,ORF1b:T2163I,ORF3a:T223I,ORF9b:P10S,S:T19I,S:A27S,S:G142D,S:V213G,S:G339D,S:S371F,S:S373P,S:S375F,S:T376A,S:D405N,S:R408S,S:K417N,S:N440K,S:L452R,S:S477N,S:T478K,S:E484A,S:F486V,S:Q498R,S:N501Y,S:Y505H,S:D614G,S:H655Y,S:N679K,S:P681H,S:N764K,S:D796Y,S:Q954H,S:N969K	N:E31-,N:R32-,N:S33-,ORF1a:S3675-,ORF1a:G3676-,ORF1a:F3677-,ORF9b:E27-,ORF9b:N28-,ORF9b:A29-,S:L24-,S:P25-,S:P26-,S:H69-,S:V70-				C1884T,C17104T,G19738T	0	0	3	3	666,366,686,673,667,000,000,000,000,000,000,000	NODE_0000846	C1170T,C1884T,C17104T,G19738T,T27438C,C29666T		ORF1a:S302F,ORF1a:A540V,ORF1b:H1213Y,ORF1b:V2091L		internal_bae4	C1884T,C17104T,G19738T		ORF1a:A540V,ORF1b:H1213Y,ORF1b:V2091L		N/A	N/A	N/A	N/A	N/A	N/A	N/A	N/A	N/A	N/A	ORF1a:2133,ORF1a:2135-2136,ORF1a:2138,ORF1a:2150,ORF1a:2152-2153,ORF1a:2160,ORF1a:2162		3000	0	good	9	10	0	good	0	24	-5	0	good	3		0	good	0		0		0	0	good		0	0	good	0	NA			NA	NA	M	9	Yes	NA	NA	NA	NA	NA	NA	NA	NA	<30	range	NA	6/23/22	NA	NA	Mexico	Nuevo Leon	Nasopharyngeal swab	NA	NA	NA	Taboada_2023	Under 19	NA
OR153482	22B	22B (BA.5)	Omicron	22B	BA.5.3.1.3	BE.3	0	good	71	59	0	0	0	0	55	14	0	0	89029	5	29846	0.997960071	FALSE	C241T,T670G,C1931A,C2607A,C2790T,C3037T,G4184A,C4321T,C9344T,A9424G,C9534T,C10029T,C10198T,G10447A,C10449A,G12160A,C12880T,C14408T,C15714T,A17207G,C17304T,C17410T,A18163G,C19955T,A20055G,C21618T,G21987A,T22200G,G22578A,C22674T,T22679C,C22686T,A22688G,G22775A,A22786C,G22813T,T22882G,T22917G,G22992A,C22995A,A23013C,T23018G,A23055G,A23063T,T23075C,A23403G,C23525T,T23599G,C23604A,C23854A,G23948T,A24424T,T24469A,C25000T,C25584T,C26060T,C26270T,G26529A,C26577G,G26709A,C27807T,C27889T,A28271T,C28311T,G28681T,C28724T,G28881A,G28882A,G28883C,A29510C,G29690T	11288-11296,21633-21641,21765-21770,28362-28370,29734-29759			E:T9I,M:D3N,M:Q19E,M:A63T,N:P13L,N:E136D,N:P151S,N:R203K,N:G204R,N:S413R,ORF1a:S135R,ORF1a:Q556K,ORF1a:T781K,ORF1a:T842I,ORF1a:G1307S,ORF1a:L3027F,ORF1a:T3090I,ORF1a:T3255I,ORF1a:P3395H,ORF1b:P314L,ORF1b:Y1247C,ORF1b:R1315C,ORF1b:I1566V,ORF1b:T2163I,ORF3a:T223I,ORF9b:P10S,S:T19I,S:A27S,S:G142D,S:V213G,S:G339D,S:S371F,S:S373P,S:S375F,S:T376A,S:D405N,S:R408S,S:K417N,S:N440K,S:L452R,S:S477N,S:T478K,S:E484A,S:F486V,S:Q498R,S:N501Y,S:Y505H,S:D614G,S:H655Y,S:N679K,S:P681H,S:N764K,S:D796Y,S:Q954H,S:N969K	N:E31-,N:R32-,N:S33-,ORF1a:S3675-,ORF1a:G3676-,ORF1a:F3677-,ORF9b:E27-,ORF9b:N28-,ORF9b:A29-,S:L24-,S:P25-,S:P26-,S:H69-,S:V70-				C2607A,G29690T	0	0	2	2		NODE_0000846	C1931A,C2607A,A17207G,C17304T,G28681T,C28724T,G29690T		N:E136D,N:P151S,ORF1a:Q556K,ORF1a:T781K,ORF1b:Y1247C		BE.3	C2607A,G29690T		ORF1a:T781K		N/A	N/A	N/A	N/A	N/A	N/A	N/A	N/A	N/A	N/A			3000	0	good	0	10	0	good	0	24	-6	0	good	2		0	good	0		0		0	0	good		0	0	good	0	NA			NA	NA	M	1	Yes	NA	NA	NA	NA	NA	NA	NA	NA	<30	range	NA	6/23/22	NA	NA	Mexico	Nuevo Leon	Nasopharyngeal swab	NA	NA	NA	Taboada_2023	Under 19	NA
OR153483	22B	22B (BA.5)	Omicron	22B	BA.5.1	BA.5.1	0	good	70	59	0	0	0	0	53	14	0	0	89036	5	29847	0.997993512	FALSE	C241T,T670G,C1514T,C2790T,C3037T,G4184A,C4321T,C9344T,A9424G,C9534T,C10029T,C10198T,G10447A,C10449A,C10507T,G12160A,C12880T,C14408T,C15714T,C17285T,C17410T,A18163G,G19174A,C19955T,A20055G,C21618T,G21987A,T22200G,G22578A,C22674T,T22679C,C22686T,A22688G,G22775A,A22786C,G22813T,T22882G,T22917G,G22992A,C22995A,A23013C,T23018G,A23055G,A23063T,T23075C,A23403G,C23525T,T23599G,C23604A,C23854A,G23948T,A24424T,T24469A,C25000T,C25584T,C26060T,C26270T,G26529A,C26577G,G26709A,T27438C,C27807T,C27889T,A28271T,C28311T,G28881A,G28882A,G28883C,A29510C,C29666T	11288-11296,21633-21641,21765-21770,28362-28370,29734-29759			E:T9I,M:D3N,M:Q19E,M:A63T,N:P13L,N:R203K,N:G204R,N:S413R,ORF1a:S135R,ORF1a:H417Y,ORF1a:T842I,ORF1a:G1307S,ORF1a:L3027F,ORF1a:T3090I,ORF1a:T3255I,ORF1a:P3395H,ORF1b:P314L,ORF1b:S1273L,ORF1b:R1315C,ORF1b:I1566V,ORF1b:D1903N,ORF1b:T2163I,ORF3a:T223I,ORF9b:P10S,S:T19I,S:A27S,S:G142D,S:V213G,S:G339D,S:S371F,S:S373P,S:S375F,S:T376A,S:D405N,S:R408S,S:K417N,S:N440K,S:L452R,S:S477N,S:T478K,S:E484A,S:F486V,S:Q498R,S:N501Y,S:Y505H,S:D614G,S:H655Y,S:N679K,S:P681H,S:N764K,S:D796Y,S:Q954H,S:N969K	N:E31-,N:R32-,N:S33-,ORF1a:S3675-,ORF1a:G3676-,ORF1a:F3677-,ORF9b:E27-,ORF9b:N28-,ORF9b:A29-,S:L24-,S:P25-,S:P26-,S:H69-,S:V70-				C1514T,C17285T	0	0	2	2		NODE_0000846	C1514T,C10507T,C17285T,G19174A,T27438C,C29666T		ORF1a:H417Y,ORF1b:S1273L,ORF1b:D1903N		NODE_0000855	C1514T,C10507T,C17285T,G19174A		ORF1a:H417Y,ORF1b:S1273L,ORF1b:D1903N		N/A	N/A	N/A	N/A	N/A	N/A	N/A	N/A	N/A	N/A			3000	0	good	0	10	0	good	0	24	-6	0	good	2		0	good	0		0		0	0	good		0	0	good	0	NA			NA	NA	F	90	No	NA	NA	NA	NA	NA	NA	NA	NA	<30	range	NA	6/23/22	NA	NA	Mexico	Nuevo Leon	Nasopharyngeal swab	NA	NA	NA	Taboada_2023	80+	NA
OR153484	22B	22B (BA.5)	Omicron	22B	BA.5.1	BA.5.1	0	good	69	59	0	0	224	0	50	14	0	83	88711	40	29847	0.989332174	FALSE	C241T,T670G,C2790T,C3037T,G4184A,C4321T,C9344T,A9424G,C9534T,C10029T,C10198T,G10447A,C10449A,G12160A,C12880T,C14408T,C15714T,C17410T,A18163G,C19955T,A20055G,C21618T,G21987A,T22200G,G22578A,C22674T,T22679C,C22686T,A22688G,G22775A,A22786C,G22813T,T22882G,T22917G,G22992A,C22995A,A23013C,T23018G,A23055G,A23063T,T23075C,A23403G,C23525T,T23599G,C23604A,C23854A,G23948T,A24424T,T24469A,C25000T,C25584T,C25731T,C26060T,C26270T,G26529A,C26577G,G26709A,C27294T,T27438C,C27807T,C27889T,A28271T,C28311T,G28881A,G28882A,G28883C,A29510C,C29614T,C29666T	11288-11296,21633-21641,21765-21770,28362-28370,29734-29759			E:T9I,M:D3N,M:Q19E,M:A63T,N:P13L,N:R203K,N:G204R,N:S413R,ORF1a:S135R,ORF1a:T842I,ORF1a:G1307S,ORF1a:L3027F,ORF1a:T3090I,ORF1a:T3255I,ORF1a:P3395H,ORF1b:P314L,ORF1b:R1315C,ORF1b:I1566V,ORF1b:T2163I,ORF3a:T223I,ORF9b:P10S,S:T19I,S:A27S,S:G142D,S:V213G,S:G339D,S:S371F,S:S373P,S:S375F,S:T376A,S:D405N,S:R408S,S:K417N,S:N440K,S:L452R,S:S477N,S:T478K,S:E484A,S:F486V,S:Q498R,S:N501Y,S:Y505H,S:D614G,S:H655Y,S:N679K,S:P681H,S:N764K,S:D796Y,S:Q954H,S:N969K	N:E31-,N:R32-,N:S33-,ORF1a:S3675-,ORF1a:G3676-,ORF1a:F3677-,ORF9b:E27-,ORF9b:N28-,ORF9b:A29-,S:L24-,S:P25-,S:P26-,S:H69-,S:V70-				C25731T,C27294T	0	0	2	2	2254-2255,2261-2264,2275,2280,2282,2289,2297,2405,2460-2490,6574-6752,25334,25337	NODE_0000846	C25731T,C27294T,T27438C,C29614T,C29666T				NODE_0000855	C25731T,C27294T,C29614T				N/A	N/A	N/A	N/A	N/A	N/A	N/A	N/A	N/A	N/A	ORF1a:663-664,ORF1a:666-667,ORF1a:670,ORF1a:672-673,ORF1a:675,ORF1a:678,ORF1a:714,ORF1a:732-742,ORF1a:2104-2163,S:1258-1259		3000	0	good	224	10	0	good	0	24	-6	0	good	2		0	good	0		0		0	0	good		0	0	good	0	NA			NA	NA	M	60	Yes	NA	NA	NA	NA	NA	NA	NA	NA	<30	range	NA	6/22/22	NA	NA	Mexico	Nuevo Leon	Nasopharyngeal swab	NA	NA	NA	Taboada_2023	60-69	NA
OR153485	22B	22B (BA.5)	Omicron	22B	BA.5.2	BA.5.2	0	good	69	59	0	0	0	0	51	14	0	0	89031	6	29845	0.997893188	FALSE	C241T,T670G,C1627T,C2790T,C3037T,A4060T,G4184A,C4321T,C9344T,A9424G,C9534T,C10029T,C10198T,G10447A,C10449A,G12160A,G12310A,C12880T,C14408T,C15714T,C17410T,A18163G,T18711C,C19955T,A20055G,C21618T,G21987A,T22200G,G22578A,C22674T,T22679C,C22686T,A22688G,G22775A,A22786C,G22813T,T22882G,T22917G,G22992A,C22995A,A23013C,T23018G,A23055G,A23063T,T23075C,A23403G,C23525T,T23599G,C23604A,C23854A,G23948T,A24424T,T24469A,C25000T,C25584T,C26060T,C26270T,G26529A,C26577G,G26709A,C27807T,C27889T,A28271T,C28311T,A28330G,G28881A,G28882A,G28883C,A29510C	11288-11296,21633-21641,21765-21770,28362-28370,29734-29759			E:T9I,M:D3N,M:Q19E,M:A63T,N:P13L,N:R203K,N:G204R,N:S413R,ORF1a:S135R,ORF1a:T842I,ORF1a:G1307S,ORF1a:L3027F,ORF1a:T3090I,ORF1a:T3255I,ORF1a:P3395H,ORF1b:P314L,ORF1b:R1315C,ORF1b:I1566V,ORF1b:T2163I,ORF3a:T223I,ORF9b:P10S,ORF9b:D16G,S:T19I,S:A27S,S:G142D,S:V213G,S:G339D,S:S371F,S:S373P,S:S375F,S:T376A,S:D405N,S:R408S,S:K417N,S:N440K,S:L452R,S:S477N,S:T478K,S:E484A,S:F486V,S:Q498R,S:N501Y,S:Y505H,S:D614G,S:H655Y,S:N679K,S:P681H,S:N764K,S:D796Y,S:Q954H,S:N969K	N:E31-,N:R32-,N:S33-,ORF1a:S3675-,ORF1a:G3676-,ORF1a:F3677-,ORF9b:E27-,ORF9b:N28-,ORF9b:A29-,S:L24-,S:P25-,S:P26-,S:H69-,S:V70-				A4060T,T18711C	0	0	2	2		NODE_0000846	C1627T,A4060T,G12310A,T18711C,A28330G		ORF9b:D16G		NODE_0000881	A4060T,G12310A,T18711C				N/A	N/A	N/A	N/A	N/A	N/A	N/A	N/A	N/A	N/A			3000	0	good	0	10	0	good	0	24	-6	0	good	2		0	good	0		0		0	0	good		0	0	good	0	NA			NA	NA	M	49	Yes	NA	NA	NA	NA	NA	NA	NA	NA	<30	range	NA	6/23/22	NA	NA	Mexico	Nuevo Leon	Nasopharyngeal swab	NA	NA	NA	Taboada_2023	40-49	NA
OR153486	22B	22B (BA.5)	Omicron	22B	BA.5.1	BA.5.1	0	good	70	59	0	0	0	0	52	14	0	0	89033	4	29845	0.997960071	FALSE	C241T,T670G,C1514T,C2790T,C3037T,G4184A,C4321T,C9344T,A9424G,C9534T,C10029T,C10198T,G10447A,C10449A,C10507T,G12160A,C12880T,T14301C,C14408T,C15714T,C17410T,A18163G,G19174A,C19955T,A20055G,C21618T,G21987A,T22200G,G22578A,C22674T,T22679C,C22686T,A22688G,G22775A,A22786C,G22813T,T22882G,T22917G,G22992A,C22995A,A23013C,T23018G,A23055G,A23063T,T23075C,A23403G,C23525T,T23599G,C23604A,C23854A,G23948T,A24424T,T24469A,C25000T,C25584T,C26060T,C26270T,G26529A,C26577G,G26709A,T27438C,C27807T,C27889T,A28271T,C28311T,G28881A,G28882A,G28883C,A29510C,C29666T	11288-11296,21633-21641,21765-21770,28362-28370,29734-29759			E:T9I,M:D3N,M:Q19E,M:A63T,N:P13L,N:R203K,N:G204R,N:S413R,ORF1a:S135R,ORF1a:H417Y,ORF1a:T842I,ORF1a:G1307S,ORF1a:L3027F,ORF1a:T3090I,ORF1a:T3255I,ORF1a:P3395H,ORF1b:P314L,ORF1b:R1315C,ORF1b:I1566V,ORF1b:D1903N,ORF1b:T2163I,ORF3a:T223I,ORF9b:P10S,S:T19I,S:A27S,S:G142D,S:V213G,S:G339D,S:S371F,S:S373P,S:S375F,S:T376A,S:D405N,S:R408S,S:K417N,S:N440K,S:L452R,S:S477N,S:T478K,S:E484A,S:F486V,S:Q498R,S:N501Y,S:Y505H,S:D614G,S:H655Y,S:N679K,S:P681H,S:N764K,S:D796Y,S:Q954H,S:N969K	N:E31-,N:R32-,N:S33-,ORF1a:S3675-,ORF1a:G3676-,ORF1a:F3677-,ORF9b:E27-,ORF9b:N28-,ORF9b:A29-,S:L24-,S:P25-,S:P26-,S:H69-,S:V70-				C1514T,T14301C	0	0	2	2		NODE_0000846	C1514T,C10507T,T14301C,G19174A,T27438C,C29666T		ORF1a:H417Y,ORF1b:D1903N		NODE_0000855	C1514T,C10507T,T14301C,G19174A		ORF1a:H417Y,ORF1b:D1903N		N/A	N/A	N/A	N/A	N/A	N/A	N/A	N/A	N/A	N/A			3000	0	good	0	10	0	good	0	24	-6	0	good	2		0	good	0		0		0	0	good		0	0	good	0	NA			NA	NA	F	79	Yes	NA	NA	NA	NA	NA	NA	NA	NA	<30	range	NA	6/24/22	NA	NA	Mexico	Nuevo Leon	Nasopharyngeal swab	NA	NA	NA	Taboada_2023	70-79	NA
OR153487	22B	22B (BA.5)	Omicron	22B	BA.5.1.23	BA.5.1.23	0	good	69	59	0	0	138	0	53	14	0	49	88902	5	29847	0.993378591	FALSE	C241T,T670G,C1170T,C1884T,C2790T,C3037T,G4184A,C4321T,C9344T,A9424G,C9534T,C10029T,C10198T,G10447A,C10449A,G12160A,C12880T,C14408T,C15714T,C17104T,C17410T,A18163G,C19955T,A20055G,C21618T,G21987A,T22200G,G22578A,C22674T,T22679C,C22686T,A22688G,G22775A,A22786C,G22813T,T22882G,T22917G,G22992A,C22995A,A23013C,T23018G,A23055G,A23063T,T23075C,A23403G,C23525T,T23599G,C23604A,C23854A,G23948T,A24424T,T24469A,C25000T,C25584T,C26060T,C26270T,G26529A,C26577G,G26709A,T27438C,C27807T,C27889T,A28271T,C28311T,G28881A,G28882A,G28883C,A29510C,C29666T	11288-11296,21633-21641,21765-21770,28362-28370,29734-29759			E:T9I,M:D3N,M:Q19E,M:A63T,N:P13L,N:R203K,N:G204R,N:S413R,ORF1a:S135R,ORF1a:S302F,ORF1a:A540V,ORF1a:T842I,ORF1a:G1307S,ORF1a:L3027F,ORF1a:T3090I,ORF1a:T3255I,ORF1a:P3395H,ORF1b:P314L,ORF1b:H1213Y,ORF1b:R1315C,ORF1b:I1566V,ORF1b:T2163I,ORF3a:T223I,ORF9b:P10S,S:T19I,S:A27S,S:G142D,S:V213G,S:G339D,S:S371F,S:S373P,S:S375F,S:T376A,S:D405N,S:R408S,S:K417N,S:N440K,S:L452R,S:S477N,S:T478K,S:E484A,S:F486V,S:Q498R,S:N501Y,S:Y505H,S:D614G,S:H655Y,S:N679K,S:P681H,S:N764K,S:D796Y,S:Q954H,S:N969K	N:E31-,N:R32-,N:S33-,ORF1a:S3675-,ORF1a:G3676-,ORF1a:F3677-,ORF9b:E27-,ORF9b:N28-,ORF9b:A29-,S:L24-,S:P25-,S:P26-,S:H69-,S:V70-				C1884T,C17104T	0	0	2	2	6577-6713,28403	NODE_0000846	C1170T,C1884T,C17104T,T27438C,C29666T		ORF1a:S302F,ORF1a:A540V,ORF1b:H1213Y		internal_bae4	C1884T,C17104T		ORF1a:A540V,ORF1b:H1213Y		N/A	N/A	N/A	N/A	N/A	N/A	N/A	N/A	N/A	N/A	ORF1a:2104-2150,N:44,ORF9b:40		3000	0	good	138	10	0	good	0	24	-6	0	good	2		0	good	0		0		0	0	good		0	0	good	0	NA			NA	NA	F	30	No	NA	NA	NA	NA	NA	NA	NA	NA	<30	range	NA	6/24/22	NA	NA	Mexico	Nuevo Leon	Nasopharyngeal swab	NA	NA	NA	Taboada_2023	30-39	NA
OR153488	22B	22B (BA.5)	Omicron	22B	BA.5.1	BA.5.1	0	good	71	59	0	0	4	0	52	14	0	0	89010	10	29846	0.997659098	FALSE	C241T,T670G,C2790T,C3037T,G4184A,C4321T,C6539T,C7267T,T8729C,C9344T,A9424G,C9534T,C10029T,C10198T,G10447A,C10449A,G12160A,C12880T,C14408T,C15714T,C17410T,A18163G,C19955T,A20055G,C21618T,G21987A,T22200G,G22578A,C22674T,T22679C,C22686T,A22688G,G22775A,A22786C,G22813T,T22882G,T22917G,G22992A,C22995A,A23013C,T23018G,A23055G,A23063T,T23075C,A23403G,C23525T,T23599G,C23604A,C23854A,G23948T,A24424T,T24469A,C25000T,C25584T,C26060T,C26270T,G26529A,C26577G,G26709A,C27294T,T27438C,C27807T,C27889T,A28271T,C28311T,G28881A,G28882A,G28883C,A29510C,C29614T,C29666T	11288-11296,21633-21641,21765-21770,28362-28370,29734-29759			E:T9I,M:D3N,M:Q19E,M:A63T,N:P13L,N:R203K,N:G204R,N:S413R,ORF1a:S135R,ORF1a:T842I,ORF1a:G1307S,ORF1a:H2092Y,ORF1a:S2822P,ORF1a:L3027F,ORF1a:T3090I,ORF1a:T3255I,ORF1a:P3395H,ORF1b:P314L,ORF1b:R1315C,ORF1b:I1566V,ORF1b:T2163I,ORF3a:T223I,ORF9b:P10S,S:T19I,S:A27S,S:G142D,S:V213G,S:G339D,S:S371F,S:S373P,S:S375F,S:T376A,S:D405N,S:R408S,S:K417N,S:N440K,S:L452R,S:S477N,S:T478K,S:E484A,S:F486V,S:Q498R,S:N501Y,S:Y505H,S:D614G,S:H655Y,S:N679K,S:P681H,S:N764K,S:D796Y,S:Q954H,S:N969K	N:E31-,N:R32-,N:S33-,ORF1a:S3675-,ORF1a:G3676-,ORF1a:F3677-,ORF9b:E27-,ORF9b:N28-,ORF9b:A29-,S:L24-,S:P25-,S:P26-,S:H69-,S:V70-				C6539T,C7267T,T8729C,C27294T	0	0	4	4	27,29-31	NODE_0000846	C6539T,C7267T,T8729C,C27294T,T27438C,C29614T,C29666T		ORF1a:H2092Y,ORF1a:S2822P		NODE_0000855	C6539T,C7267T,T8729C,C27294T,C29614T		ORF1a:H2092Y,ORF1a:S2822P		N/A	N/A	N/A	N/A	N/A	N/A	N/A	N/A	N/A	N/A			3000	0	good	4	10	0	good	0	24	-4	0	good	4		0	good	0		0		0	0	good		0	0	good	0	NA			NA	NA	M	70	Yes	NA	NA	NA	NA	NA	NA	NA	NA	<30	range	NA	6/24/22	NA	NA	Mexico	Nuevo Leon	Nasopharyngeal swab	NA	NA	NA	Taboada_2023	70-79	NA
OR153489	22B	22B (BA.5)	Omicron	22B	BA.5.2.1	BA.5.2.1	0	good	71	59	0	0	265	0	55	14	0	119	88662	36	29843	0.987961074	FALSE	C241T,T670G,C1627T,C2790T,C3037T,G4184A,C4321T,C5284T,C5310T,C9344T,A9424G,C9534T,C10029T,C10198T,G10447A,C10449A,G12160A,C12880T,C14408T,C15714T,C17410T,A18163G,C19955T,A20055G,C21618T,G21987A,T22200G,G22578A,C22674T,T22679C,C22686T,A22688G,G22775A,A22786C,G22813T,T22882G,T22917G,G22992A,C22995A,A23013C,T23018G,A23055G,A23063T,T23075C,A23403G,C23525T,T23599G,C23604A,C23854A,G23948T,A24424T,T24469A,C25000T,C25584T,C26060T,C26270T,G26529A,C26577G,G26709A,A27038G,C27807T,C27889T,A28271T,C28311T,A28330G,G28361T,G28371T,G28881A,G28882A,G28883C,A29510C	11288-11296,21633-21641,21765-21770,28362-28370,29734-29759			E:T9I,M:D3N,M:Q19E,M:A63T,N:P13L,N:S33F,N:R203K,N:G204R,N:S413R,ORF1a:S135R,ORF1a:T842I,ORF1a:G1307S,ORF1a:T1682I,ORF1a:L3027F,ORF1a:T3090I,ORF1a:T3255I,ORF1a:P3395H,ORF1b:P314L,ORF1b:R1315C,ORF1b:I1566V,ORF1b:T2163I,ORF3a:T223I,ORF9b:P10S,ORF9b:D16G,ORF9b:A29I,ORF9b:V30L,S:T19I,S:A27S,S:G142D,S:V213G,S:G339D,S:S371F,S:S373P,S:S375F,S:T376A,S:D405N,S:R408S,S:K417N,S:N440K,S:L452R,S:S477N,S:T478K,S:E484A,S:F486V,S:Q498R,S:N501Y,S:Y505H,S:D614G,S:H655Y,S:N679K,S:P681H,S:N764K,S:D796Y,S:Q954H,S:N969K	N:G30-,N:E31-,N:R32-,ORF1a:S3675-,ORF1a:G3676-,ORF1a:F3677-,ORF9b:M26-,ORF9b:E27-,ORF9b:N28-,S:L24-,S:P25-,S:P26-,S:H69-,S:V70-				C5310T	0	0	1	1	38,2247-2248,2253,2261,2263,2266,2269,2271,2279-2283,2287-2290,2298,2307-2308,2340,2353,2355,2358-2361,2363,2365,2367,2369-2372,2375-2376,2382-2383,2390,2393,2397,2401,2405-2406,2410,2412-2413,2423,2430,2433-2434,2438,2443,2445-2446,2448,2450,2460-2490,6577,6579-6583,6586-6587,6591-6593,6598-6604,6607-6608,6610,6612,6614,6618,6621-6623,6627-6728,6730,6734-6735,6737,6740,6742-6743,6746,6748-6749,6751-6752,18030,18050,18082,18093,18114-18116,18118-18120,18128-18129,18131,18147,18172,18243,25318-25336	NODE_0000846	C1627T,C5284T,C5310T,A27038G,A28330G,G28361T,G28371T		N:-33F,ORF1a:T1682I,ORF9b:D16G,ORF9b:-29I,ORF9b:V30L	N:G30-,ORF9b:M26-	NODE_0000882	C5284T,C5310T,G28361T,G28371T		N:-33F,ORF1a:T1682I,ORF9b:-29I,ORF9b:V30L	N:G30-,ORF9b:M26-	N/A	N/A	N/A	N/A	N/A	N/A	N/A	N/A	N/A	N/A	ORF1a:661,ORF1a:663,ORF1a:666-667,ORF1a:669,ORF1a:672-675,ORF1a:678,ORF1a:681,ORF1a:692,ORF1a:697-704,ORF1a:706,ORF1a:709-712,ORF1a:714,ORF1a:716,ORF1a:720,ORF1a:722-723,ORF1a:725-729,ORF1a:732-742,ORF1a:2104-2113,ORF1a:2115-2155,ORF1a:2157-2163,ORF1b:1528,ORF1b:1539,ORF1b:1542,ORF1b:1550-1551,ORF1b:1554-1555,ORF1b:1560,ORF1b:1569,S:1253-1258		3000	0	good	265	10	0	good	0	24	-7	0	good	1		0	good	0		0		0	0	good		0	0	good	0	NA			NA	NA	M	28	No	NA	NA	NA	NA	NA	NA	NA	NA	<30	range	NA	6/25/22	NA	NA	Mexico	Nuevo Leon	Nasopharyngeal swab	NA	NA	NA	Taboada_2023	20-29	NA
OR153490	22B	22B (BA.5)	Omicron	22B	BA.5.2	BA.5.2	0	good	71	59	0	0	280	0	53	14	0	107	88749	5	29846	0.988596462	FALSE	C241T,T670G,C1627T,C2790T,C3037T,G4184A,C4321T,C9344T,A9424G,C9534T,C10029T,C10198T,G10447A,C10449A,G12160A,G12310A,C12880T,C14408T,G14692A,C15714T,C17410T,A18163G,T18429C,C19955T,A20055G,C21618T,G21987A,T22200G,G22578A,C22674T,T22679C,C22686T,A22688G,G22775A,A22786C,G22813T,T22882G,T22917G,G22992A,C22995A,A23013C,T23018G,A23055G,A23063T,T23075C,A23403G,C23525T,T23599G,C23604A,C23854A,G23948T,A24424T,T24469A,C25000T,C25584T,C26060T,C26270T,G26529A,C26577G,G26709A,T27053C,C27807T,C27889T,A28271T,C28311T,A28330G,G28881A,G28882A,G28883C,C29420T,A29510C	11288-11296,21633-21641,21765-21770,28362-28370,29734-29759			E:T9I,M:D3N,M:Q19E,M:A63T,N:P13L,N:R203K,N:G204R,N:P383S,N:S413R,ORF1a:S135R,ORF1a:T842I,ORF1a:G1307S,ORF1a:L3027F,ORF1a:T3090I,ORF1a:T3255I,ORF1a:P3395H,ORF1b:P314L,ORF1b:D409N,ORF1b:R1315C,ORF1b:I1566V,ORF1b:T2163I,ORF3a:T223I,ORF9b:P10S,ORF9b:D16G,S:T19I,S:A27S,S:G142D,S:V213G,S:G339D,S:S371F,S:S373P,S:S375F,S:T376A,S:D405N,S:R408S,S:K417N,S:N440K,S:L452R,S:S477N,S:T478K,S:E484A,S:F486V,S:Q498R,S:N501Y,S:Y505H,S:D614G,S:H655Y,S:N679K,S:P681H,S:N764K,S:D796Y,S:Q954H,S:N969K	N:E31-,N:R32-,N:S33-,ORF1a:S3675-,ORF1a:G3676-,ORF1a:F3677-,ORF9b:E27-,ORF9b:N28-,ORF9b:A29-,S:L24-,S:P25-,S:P26-,S:H69-,S:V70-				G14692A,T18429C,T27053C,C29420T	0	0	4	4	6-7,9,14,20-21,35,40,42-44,2250,2257-2259,2261-2262,2269,2271,2273,2277,2287,2291-2292,2294-2295,2298-2300,2303-2304,2307,2324-2325,2329-2330,2332,2335,2461-2483,6575-6751,18172,25219,25243,25254,25262,25265,25268,25281,25283-25284,25286-25288,25290-25297,25300-25301,25303-25305,25307-25309,25312,25314-25316,25318,25321-25324,25331-25332,25334,25337	NODE_0000846	C1627T,G12310A,G14692A,T18429C,T27053C,A28330G,C29420T		N:P383S,ORF1b:D409N,ORF9b:D16G		NODE_0000881	G12310A,G14692A,T18429C,T27053C,C29420T		N:P383S,ORF1b:D409N		N/A	N/A	N/A	N/A	N/A	N/A	N/A	N/A	N/A	N/A	ORF1a:662,ORF1a:664-666,ORF1a:669-671,ORF1a:674,ORF1a:676-681,ORF1a:687-689,ORF1a:733-740,ORF1a:2104-2162,ORF1b:1569,S:1227,S:1231,S:1234-1236,S:1240-1245,S:1247-1254,S:1257-1259		3000	0	good	280	10	0	good	0	24	-4	0	good	4		0	good	0		0		0	0	good		0	0	good	0	NA			NA	NA	M	44	No	NA	NA	NA	NA	NA	NA	NA	NA	<30	range	NA	6/25/22	NA	NA	Mexico	Nuevo Leon	Nasopharyngeal swab	NA	NA	NA	Taboada_2023	40-49	NA
OR153491	22B	22B (BA.5)	Omicron	22B	BA.5.2.9	BA.5.2.9	0	good	69	59	0	0	6	0	52	14	0	3	89034	5	29847	0.997792864	FALSE	C241T,T670G,C1627T,C2790T,C3037T,G4184A,C4321T,G8213T,C9344T,A9424G,C9534T,C10029T,C10198T,C10369T,G10447A,C10449A,G12160A,G12310A,C12880T,C14408T,A15002G,C15714T,C17410T,A18163G,C19955T,A20055G,C21618T,G21987A,T22200G,G22578A,C22674T,T22679C,C22686T,A22688G,G22775A,G22813T,T22882G,T22917G,G22992A,C22995A,A23013C,T23018G,A23055G,A23063T,T23075C,A23403G,C23525T,T23599G,C23604A,C23854A,G23948T,A24424T,T24469A,C25000T,C25584T,C26060T,C26270T,G26529A,C26577G,G26709A,C27807T,C27889T,A28271T,C28311T,A28330G,G28881A,G28882A,G28883C,A29510C	11288-11296,21633-21641,21765-21770,28362-28370,29734-29759			E:T9I,M:D3N,M:Q19E,M:A63T,N:P13L,N:R203K,N:G204R,N:S413R,ORF1a:S135R,ORF1a:T842I,ORF1a:G1307S,ORF1a:D2650Y,ORF1a:L3027F,ORF1a:T3090I,ORF1a:T3255I,ORF1a:P3395H,ORF1b:P314L,ORF1b:Y512C,ORF1b:R1315C,ORF1b:I1566V,ORF1b:T2163I,ORF3a:T223I,ORF9b:P10S,ORF9b:D16G,S:T19I,S:A27S,S:G142D,S:V213G,S:G339D,S:S371F,S:S373P,S:S375F,S:T376A,S:D405N,S:K417N,S:N440K,S:L452R,S:S477N,S:T478K,S:E484A,S:F486V,S:Q498R,S:N501Y,S:Y505H,S:D614G,S:H655Y,S:N679K,S:P681H,S:N764K,S:D796Y,S:Q954H,S:N969K	N:E31-,N:R32-,N:S33-,ORF1a:S3675-,ORF1a:G3676-,ORF1a:F3677-,ORF9b:E27-,ORF9b:N28-,ORF9b:A29-,S:L24-,S:P25-,S:P26-,S:H69-,S:V70-		C22786A		G8213T	1	0	1	2	22288,22292-22295,22298	NODE_0000846	C1627T,G8213T,C10369T,G12310A,A15002G,C22786A,A28330G		ORF1a:D2650Y,ORF1b:Y512C,ORF9b:D16G,S:S408R		BA.5.2.9	G8213T,C22786A		ORF1a:D2650Y,S:S408R		N/A	N/A	N/A	N/A	N/A	N/A	N/A	N/A	N/A	N/A	S:244-246		3000	0	good	6	10	0	good	0	24	-1	0	good	7		0	good	0		0		0	0	good		0	0	good	0	NA			NA	NA	F	38	No	NA	NA	NA	NA	NA	NA	NA	NA	<30	range	NA	6/23/22	NA	NA	Mexico	Queretaro	Nasopharyngeal swab	NA	NA	NA	Taboada_2023	30-39	NA
OR153492	22B	22B (BA.5)	Omicron	22B	BA.5.1	BA.5.1	50.173611	mediocre	67	59	0	0	157	0	50	14	0	61	88864	12	29845	0.99244223	FALSE	C241T,T670G,C1710T,C2695T,C2790T,C3037T,G4184A,C9344T,A9424G,C9534T,C10029T,C10198T,G10447A,C10449A,G12160A,C12880T,C14408T,C15714T,C17410T,A18163G,C19955T,A20055G,A21137G,C21618T,G21987A,T22200G,G22578A,C22674T,T22679C,C22686T,A22688G,G22775A,G22813T,T22882G,T22917G,G22992A,C22995A,A23013C,T23018G,A23055G,A23063T,T23075C,A23403G,C23525T,T23599G,C23604A,C23854A,G23948T,A24424T,T24469A,C25000T,G25217A,C25584T,C26060T,C26270T,G26529A,G26709A,T27438C,C27807T,C27889T,A28271T,C28311T,G28881A,G28882A,G28883C,A29510C,C29666T	11288-11296,21633-21641,21765-21770,28362-28370,29734-29759			E:T9I,M:D3N,M:A63T,N:P13L,N:R203K,N:G204R,N:S413R,ORF1a:S135R,ORF1a:A482V,ORF1a:T842I,ORF1a:G1307S,ORF1a:L3027F,ORF1a:T3090I,ORF1a:T3255I,ORF1a:P3395H,ORF1b:P314L,ORF1b:R1315C,ORF1b:I1566V,ORF1b:T2163I,ORF1b:K2557R,ORF3a:T223I,ORF9b:P10S,S:T19I,S:A27S,S:G142D,S:V213G,S:G339D,S:S371F,S:S373P,S:S375F,S:T376A,S:D405N,S:N440K,S:L452R,S:S477N,S:T478K,S:E484A,S:F486V,S:Q498R,S:N501Y,S:Y505H,S:D614G,S:H655Y,S:N679K,S:P681H,S:N764K,S:D796Y,S:Q954H,S:N969K,S:G1219S	N:E31-,N:R32-,N:S33-,ORF1a:S3675-,ORF1a:G3676-,ORF1a:F3677-,ORF9b:E27-,ORF9b:N28-,ORF9b:A29-,S:L24-,S:P25-,S:P26-,S:H69-,S:V70-		T4321C,C22786A,G26577C	A21137G|24I	C1710T,C2695T,G25217A	3	1	3	7	16,2332,2339,2343,2351-2352,2463,2465,2468,2474,2486,22268-22409,22812,22837,22906,22941	NODE_0000846	C1710T,C2695T,T4321C,A21137G,C22786A,G25217A,G26577C,T27438C,C29666T		M:E19Q,ORF1a:A482V,ORF1b:K2557R,S:S408R,S:G1219S		NODE_0000855	C1710T,C2695T,T4321C,A21137G,C22786A,G25217A,G26577C		M:E19Q,ORF1a:A482V,ORF1b:K2557R,S:S408R,S:G1219S		N/A	N/A	N/A	N/A	N/A	N/A	N/A	N/A	N/A	N/A	ORF1a:689,ORF1a:692-693,ORF1a:696,ORF1a:733-735,ORF1a:737,ORF1a:741,S:236-283,S:417,S:425,S:448,S:460		3000	0	good	157	10	0	good	0	24	17	70.833333	mediocre	25		0	good	0		0		0	0	good		0	0	good	0	NA			NA	NA	F	13	No	NA	NA	NA	NA	NA	NA	NA	NA	<30	range	NA	6/22/22	NA	NA	Mexico	Queretaro	Nasopharyngeal swab	NA	NA	NA	Taboada_2023	Under 19	NA
OR153493	22B	22B (BA.5)	Omicron	22B	BA.5.2.1	BA.5.2.1	0	good	69	59	0	0	0	0	52	14	0	0	89037	5	29846	0.997960071	FALSE	C241T,T670G,C1627T,C2790T,C3037T,G4184A,C4321T,C9344T,A9424G,C9534T,C10029T,C10198T,G10447A,C10449A,G12160A,C12880T,C14408T,C15714T,C16726T,C17410T,A18163G,C19955T,A20055G,C21618T,G21987A,T22200G,G22578A,C22674T,T22679C,C22686T,A22688G,G22775A,A22786C,G22813T,T22882G,T22917G,G22992A,C22995A,A23013C,T23018G,A23055G,A23063T,T23075C,A23403G,C23525T,T23599G,C23604A,C23854A,G23948T,A24424T,T24469A,C25000T,C25584T,C26060T,C26270T,G26529A,C26577G,G26709A,A27038G,C27741T,C27807T,C27889T,A28271T,C28311T,A28330G,G28881A,G28882A,G28883C,A29510C	11288-11296,21633-21641,21765-21770,28362-28370,29734-29759			E:T9I,M:D3N,M:Q19E,M:A63T,N:P13L,N:R203K,N:G204R,N:S413R,ORF1a:S135R,ORF1a:T842I,ORF1a:G1307S,ORF1a:L3027F,ORF1a:T3090I,ORF1a:T3255I,ORF1a:P3395H,ORF1b:P314L,ORF1b:H1087Y,ORF1b:R1315C,ORF1b:I1566V,ORF1b:T2163I,ORF3a:T223I,ORF9b:P10S,ORF9b:D16G,S:T19I,S:A27S,S:G142D,S:V213G,S:G339D,S:S371F,S:S373P,S:S375F,S:T376A,S:D405N,S:R408S,S:K417N,S:N440K,S:L452R,S:S477N,S:T478K,S:E484A,S:F486V,S:Q498R,S:N501Y,S:Y505H,S:D614G,S:H655Y,S:N679K,S:P681H,S:N764K,S:D796Y,S:Q954H,S:N969K	N:E31-,N:R32-,N:S33-,ORF1a:S3675-,ORF1a:G3676-,ORF1a:F3677-,ORF9b:E27-,ORF9b:N28-,ORF9b:A29-,S:L24-,S:P25-,S:P26-,S:H69-,S:V70-				C16726T,C27741T	0	0	2	2		NODE_0000846	C1627T,C16726T,A27038G,C27741T,A28330G		ORF1b:H1087Y,ORF9b:D16G		NODE_0000882	C16726T,C27741T		ORF1b:H1087Y		N/A	N/A	N/A	N/A	N/A	N/A	N/A	N/A	N/A	N/A			3000	0	good	0	10	0	good	0	24	-6	0	good	2		0	good	0		0		0	0	good		0	0	good	0	NA			NA	NA	M	42	No	NA	NA	NA	NA	NA	NA	NA	NA	<30	range	NA	6/23/22	NA	NA	Mexico	Queretaro	Nasopharyngeal swab	NA	NA	NA	Taboada_2023	40-49	NA
OR153494	22B	22B (BA.5)	Omicron	22B	BA.5.2.1.8	BF.8	0	good	69	59	0	0	7	0	53	14	0	5	88943	34	29846	0.996756178	FALSE	C241T,T670G,C1627T,C2790T,C3037T,G4184A,C4321T,C9344T,A9424G,C9534T,C10029T,C10198T,G10447A,C10449A,G12160A,C12880T,C14408T,C15714T,C17410T,A18163G,C19955T,A20055G,C21618T,G21987A,T22200G,G22578A,C22674T,T22679C,C22686T,A22688G,G22775A,A22786C,G22813T,T22882G,T22917G,G22992A,C22995A,A23013C,T23018G,A23055G,A23063T,T23075C,A23403G,C23525T,T23599G,C23604A,C23854A,G23948T,A24424T,T24469A,C25000T,C25584T,A25826T,C26060T,C26270T,G26529A,C26577G,G26709A,A27038G,C27807T,C27889T,A28271T,C28311T,A28330G,G28881A,G28882A,G28883C,C29358A,A29510C	11288-11296,21633-21641,21765-21770,28362-28370,29734-29759			E:T9I,M:D3N,M:Q19E,M:A63T,N:P13L,N:R203K,N:G204R,N:T362K,N:S413R,ORF1a:S135R,ORF1a:T842I,ORF1a:G1307S,ORF1a:L3027F,ORF1a:T3090I,ORF1a:T3255I,ORF1a:P3395H,ORF1b:P314L,ORF1b:R1315C,ORF1b:I1566V,ORF1b:T2163I,ORF3a:Y145F,ORF3a:T223I,ORF9b:P10S,ORF9b:D16G,S:T19I,S:A27S,S:G142D,S:V213G,S:G339D,S:S371F,S:S373P,S:S375F,S:T376A,S:D405N,S:R408S,S:K417N,S:N440K,S:L452R,S:S477N,S:T478K,S:E484A,S:F486V,S:Q498R,S:N501Y,S:Y505H,S:D614G,S:H655Y,S:N679K,S:P681H,S:N764K,S:D796Y,S:Q954H,S:N969K	N:E31-,N:R32-,N:S33-,ORF1a:S3675-,ORF1a:G3676-,ORF1a:F3677-,ORF9b:E27-,ORF9b:N28-,ORF9b:A29-,S:L24-,S:P25-,S:P26-,S:H69-,S:V70-				A25826T	0	0	1	1	6741,6743-6744,6746,6750-6752	NODE_0000846	C1627T,A25826T,A27038G,A28330G,C29358A		N:T362K,ORF3a:Y145F,ORF9b:D16G		BF.8	A25826T		ORF3a:Y145F		N/A	N/A	N/A	N/A	N/A	N/A	N/A	N/A	N/A	N/A	ORF1a:2159-2163		3000	0	good	7	10	0	good	0	24	-7	0	good	1		0	good	0		0		0	0	good		0	0	good	0	NA			NA	NA	F	44	No	NA	NA	NA	NA	NA	NA	NA	NA	<30	range	NA	6/23/22	NA	NA	Mexico	Queretaro	Nasopharyngeal swab	NA	NA	NA	Taboada_2023	40-49	NA
OR153495	22B	22B (BA.5)	Omicron	22B	BA.5.2.9	BA.5.2.9	0	good	72	59	0	0	0	0	52	14	0	0	89016	7	29845	0.997859747	FALSE	C241T,T670G,C1627T,C2790T,C3037T,G4184A,C4321T,C7573T,C9344T,T9352C,A9424G,C9534T,C10029T,C10198T,C10369T,G10447A,C10449A,T11449C,G12160A,G12310A,C12880T,C14408T,A15002G,C15714T,C17410T,A18163G,C19955T,A20055G,C21618T,G21987A,T22200G,G22578A,C22674T,T22679C,C22686T,A22688G,G22775A,A22786C,G22813T,T22882G,T22917G,G22992A,C22995A,A23013C,T23018G,A23055G,A23063T,T23075C,A23403G,C23525T,T23599G,C23604A,C23854A,G23948T,A24424T,T24469A,C25000T,C25584T,C26060T,C26270T,G26529A,C26577G,G26709A,C27807T,C27889T,A28271T,C28311T,A28330G,G28881A,G28882A,G28883C,A29510C	11288-11296,21633-21641,21765-21770,28362-28370,29734-29759			E:T9I,M:D3N,M:Q19E,M:A63T,N:P13L,N:R203K,N:G204R,N:S413R,ORF1a:S135R,ORF1a:T842I,ORF1a:G1307S,ORF1a:L3027F,ORF1a:T3090I,ORF1a:T3255I,ORF1a:P3395H,ORF1b:P314L,ORF1b:Y512C,ORF1b:R1315C,ORF1b:I1566V,ORF1b:T2163I,ORF3a:T223I,ORF9b:P10S,ORF9b:D16G,S:T19I,S:A27S,S:G142D,S:V213G,S:G339D,S:S371F,S:S373P,S:S375F,S:T376A,S:D405N,S:R408S,S:K417N,S:N440K,S:L452R,S:S477N,S:T478K,S:E484A,S:F486V,S:Q498R,S:N501Y,S:Y505H,S:D614G,S:H655Y,S:N679K,S:P681H,S:N764K,S:D796Y,S:Q954H,S:N969K	N:E31-,N:R32-,N:S33-,ORF1a:S3675-,ORF1a:G3676-,ORF1a:F3677-,ORF9b:E27-,ORF9b:N28-,ORF9b:A29-,S:L24-,S:P25-,S:P26-,S:H69-,S:V70-				C7573T,T9352C,T11449C	0	0	3	3		NODE_0000846	C1627T,C7573T,T9352C,C10369T,T11449C,G12310A,A15002G,A28330G		ORF1b:Y512C,ORF9b:D16G		BA.5.2.9	C7573T,T9352C,T11449C				N/A	N/A	N/A	N/A	N/A	N/A	N/A	N/A	N/A	N/A			3000	0	good	0	10	0	good	0	24	-5	0	good	3		0	good	0		0		0	0	good		0	0	good	0	NA			NA	NA	F	34	No	NA	NA	NA	NA	NA	NA	NA	NA	<30	range	NA	6/23/22	NA	NA	Mexico	Queretaro	Nasopharyngeal swab	NA	NA	NA	Taboada_2023	30-39	NA
OR153496	22B	22B (BA.5)	Omicron	22B	BA.5.1	BA.5.1	17.361111	good	63	59	0	0	241	0	48	14	0	91	88742	32	29847	0.989031201	FALSE	C241T,T670G,C2790T,C3037T,G4184A,C9344T,A9424G,C9534T,C10029T,C10198T,G10447A,C10449A,G12160A,C12880T,C14408T,C15714T,C17410T,A18163G,C19955T,A20055G,C21618T,G21987A,T22200G,G22578A,C22674T,T22679C,C22686T,A22688G,G22775A,G22813T,T22882G,T22917G,G22992A,C22995A,A23013C,T23018G,A23055G,A23063T,T23075C,A23403G,C23525T,T23599G,C23604A,C23854A,G23948T,A24424T,T24469A,C25000T,C25584T,C26060T,C26270T,G26529A,G26709A,T27438C,C27807T,C27889T,A28271T,C28311T,G28881A,G28882A,G28883C,A29510C,C29666T	11288-11296,21633-21641,21765-21770,28362-28370,29734-29759			E:T9I,M:D3N,M:A63T,N:P13L,N:R203K,N:G204R,N:S413R,ORF1a:S135R,ORF1a:T842I,ORF1a:G1307S,ORF1a:L3027F,ORF1a:T3090I,ORF1a:T3255I,ORF1a:P3395H,ORF1b:P314L,ORF1b:R1315C,ORF1b:I1566V,ORF1b:T2163I,ORF3a:T223I,ORF9b:P10S,S:T19I,S:A27S,S:G142D,S:V213G,S:G339D,S:S371F,S:S373P,S:S375F,S:T376A,S:D405N,S:K417N,S:N440K,S:L452R,S:S477N,S:T478K,S:E484A,S:F486V,S:Q498R,S:N501Y,S:Y505H,S:D614G,S:H655Y,S:N679K,S:P681H,S:N764K,S:D796Y,S:Q954H,S:N969K	N:E31-,N:R32-,N:S33-,ORF1a:S3675-,ORF1a:G3676-,ORF1a:F3677-,ORF9b:E27-,ORF9b:N28-,ORF9b:A29-,S:L24-,S:P25-,S:P26-,S:H69-,S:V70-		T4321C,C22786A,G26577C			3	0	0	3	2326,2331,2342,2352-2353,2361,2378,2381,2383,2386,2390,2392-2393,2402-2403,2405,2410-2486,6578,6600,22267-22409,22837,22906,22941	NODE_0000846	T4321C,C22786A,G26577C,T27438C,C29666T		M:E19Q,S:S408R		NODE_0000855	T4321C,C22786A,G26577C		M:E19Q,S:S408R		N/A	N/A	N/A	N/A	N/A	N/A	N/A	N/A	N/A	N/A	ORF1a:689,ORF1a:693,ORF1a:696,ORF1a:699,ORF1a:705-707,ORF1a:709-710,ORF1a:713-714,ORF1a:716-741,ORF1a:2105,ORF1a:2112,S:235-283,S:425,S:448,S:460		3000	0	good	241	10	0	good	0	24	10	41.666667	mediocre	18		0	good	0		0		0	0	good		0	0	good	0	NA			NA	NA	F	28	No	NA	NA	NA	NA	NA	NA	NA	NA	<30	range	NA	6/23/22	NA	NA	Mexico	Quintana Roo	Nasopharyngeal swab	NA	NA	NA	Taboada_2023	20-29	NA
OR153497	22B	22B (BA.5)	Omicron	22B	BA.5.1	BA.5.1	0	good	67	59	0	0	0	0	51	14	0	0	89045	5	29846	0.997960071	FALSE	C241T,T670G,C2790T,C3037T,G4184A,C4321T,C9344T,A9424G,C9534T,C10029T,C10198T,G10447A,C10449A,G12160A,C12880T,C14408T,C15714T,G17314A,C17410T,A18163G,C18463T,C19955T,A20055G,C21618T,G21987A,T22200G,G22578A,C22674T,T22679C,C22686T,A22688G,G22775A,G22813T,T22882G,T22917G,G22992A,C22995A,A23013C,T23018G,A23055G,A23063T,T23075C,A23403G,C23525T,T23599G,C23604A,C23854A,G23948T,A24424T,T24469A,C25000T,C25584T,C26060T,C26270T,G26529A,C26577G,G26709A,T27438C,C27807T,C27889T,A28271T,C28311T,G28881A,G28882A,G28883C,A29510C,C29666T	11288-11296,21633-21641,21765-21770,28362-28370,29734-29759			E:T9I,M:D3N,M:Q19E,M:A63T,N:P13L,N:R203K,N:G204R,N:S413R,ORF1a:S135R,ORF1a:T842I,ORF1a:G1307S,ORF1a:L3027F,ORF1a:T3090I,ORF1a:T3255I,ORF1a:P3395H,ORF1b:P314L,ORF1b:V1283I,ORF1b:R1315C,ORF1b:I1566V,ORF1b:P1666S,ORF1b:T2163I,ORF3a:T223I,ORF9b:P10S,S:T19I,S:A27S,S:G142D,S:V213G,S:G339D,S:S371F,S:S373P,S:S375F,S:T376A,S:D405N,S:K417N,S:N440K,S:L452R,S:S477N,S:T478K,S:E484A,S:F486V,S:Q498R,S:N501Y,S:Y505H,S:D614G,S:H655Y,S:N679K,S:P681H,S:N764K,S:D796Y,S:Q954H,S:N969K	N:E31-,N:R32-,N:S33-,ORF1a:S3675-,ORF1a:G3676-,ORF1a:F3677-,ORF9b:E27-,ORF9b:N28-,ORF9b:A29-,S:L24-,S:P25-,S:P26-,S:H69-,S:V70-		C22786A		G17314A,C18463T	1	0	2	3		NODE_0000846	G17314A,C18463T,C22786A,T27438C,C29666T		ORF1b:V1283I,ORF1b:P1666S,S:S408R		NODE_0000855	G17314A,C18463T,C22786A		ORF1b:V1283I,ORF1b:P1666S,S:S408R		N/A	N/A	N/A	N/A	N/A	N/A	N/A	N/A	N/A	N/A			3000	0	good	0	10	0	good	0	24	0	0	good	8		0	good	0		0		0	0	good		0	0	good	0	NA			NA	NA	F	32	No	NA	NA	NA	NA	NA	NA	NA	NA	<30	range	NA	6/23/22	NA	NA	Mexico	Quintana Roo	Nasopharyngeal swab	NA	NA	NA	Taboada_2023	30-39	NA
OR153498	22B	22B (BA.5)	Omicron	22B	BA.5.1.1	BA.5.1.1	0	good	70	59	0	0	23	0	53	14	0	9	88929	33	29847	0.996287998	FALSE	C241T,T670G,A977G,C2790T,C3037T,G4184A,C4321T,C9344T,A9424G,C9534T,C10029T,C10198T,G10447A,C10449A,G12160A,C12880T,C14408T,C15714T,C17410T,G17964T,A18163G,C19955T,A20055G,C21618T,G21987A,T22200G,G22578A,C22674T,T22679C,C22686T,A22688G,G22775A,A22786C,G22813T,T22882G,T22917G,G22992A,C22995A,A23013C,T23018G,A23055G,A23063T,T23075C,A23403G,C23525T,T23599G,C23604A,C23854A,G23948T,A24424T,T24469A,C25000T,C25584T,C25672A,C26060T,C26270T,G26529A,C26577G,G26709A,T27438C,C27807T,C27889T,A28271T,C28311T,G28881A,G28882A,G28883C,A29510C,C29614T,C29666T	11288-11296,21633-21641,21765-21770,28362-28370,29734-29759			E:T9I,M:D3N,M:Q19E,M:A63T,N:P13L,N:R203K,N:G204R,N:S413R,ORF1a:S135R,ORF1a:I238V,ORF1a:T842I,ORF1a:G1307S,ORF1a:L3027F,ORF1a:T3090I,ORF1a:T3255I,ORF1a:P3395H,ORF1b:P314L,ORF1b:R1315C,ORF1b:M1499I,ORF1b:I1566V,ORF1b:T2163I,ORF3a:L94I,ORF3a:T223I,ORF9b:P10S,S:T19I,S:A27S,S:G142D,S:V213G,S:G339D,S:S371F,S:S373P,S:S375F,S:T376A,S:D405N,S:R408S,S:K417N,S:N440K,S:L452R,S:S477N,S:T478K,S:E484A,S:F486V,S:Q498R,S:N501Y,S:Y505H,S:D614G,S:H655Y,S:N679K,S:P681H,S:N764K,S:D796Y,S:Q954H,S:N969K	N:E31-,N:R32-,N:S33-,ORF1a:S3675-,ORF1a:G3676-,ORF1a:F3677-,ORF9b:E27-,ORF9b:N28-,ORF9b:A29-,S:L24-,S:P25-,S:P26-,S:H69-,S:V70-				A977G,G17964T	0	0	2	2	6729,6731-6752	NODE_0000846	A977G,G17964T,C25672A,T27438C,C29614T,C29666T		ORF1a:I238V,ORF1b:M1499I,ORF3a:L94I		BA.5.1.1	A977G,G17964T		ORF1a:I238V,ORF1b:M1499I		N/A	N/A	N/A	N/A	N/A	N/A	N/A	N/A	N/A	N/A	ORF1a:2155-2163		3000	0	good	23	10	0	good	0	24	-6	0	good	2		0	good	0		0		0	0	good		0	0	good	0	NA			NA	NA	M	25	Yes	NA	NA	NA	NA	NA	NA	NA	NA	<30	range	NA	6/23/22	NA	NA	Mexico	Quintana Roo	Nasopharyngeal swab	NA	NA	NA	Taboada_2023	20-29	NA
OR153499	22B	22B (BA.5)	Omicron	22B	BA.5.1.1	BA.5.1.1	0	good	70	59	0	0	1	0	53	14	0	0	89035	5	29847	0.997960071	FALSE	C241T,T670G,C2790T,C3037T,G4184A,C4321T,C9344T,A9424G,C9534T,C10029T,C10198T,G10447A,C10449A,G12160A,C12880T,C14408T,C15714T,G15982T,C17410T,A18163G,C19955T,A20055G,C21618T,G21987A,T22200G,G22578A,C22674T,T22679C,C22686T,A22688G,G22775A,A22786C,G22813T,T22882G,T22917G,G22992A,C22995A,A23013C,T23018G,A23055G,A23063T,T23075C,A23403G,C23525T,T23599G,C23604A,C23854A,G23948T,A24424T,T24469A,C25000T,C25584T,C25672A,C26060T,C26270T,G26529A,C26577G,G26709A,T27438C,C27807T,C27879T,C27889T,A28271T,C28311T,G28881A,G28882A,G28883C,A29510C,C29614T,C29666T	11288-11296,21633-21641,21765-21770,28362-28370,29734-29759			E:T9I,M:D3N,M:Q19E,M:A63T,N:P13L,N:R203K,N:G204R,N:S413R,ORF1a:S135R,ORF1a:T842I,ORF1a:G1307S,ORF1a:L3027F,ORF1a:T3090I,ORF1a:T3255I,ORF1a:P3395H,ORF1b:P314L,ORF1b:V839L,ORF1b:R1315C,ORF1b:I1566V,ORF1b:T2163I,ORF3a:L94I,ORF3a:T223I,ORF7b:H42Y,ORF9b:P10S,S:T19I,S:A27S,S:G142D,S:V213G,S:G339D,S:S371F,S:S373P,S:S375F,S:T376A,S:D405N,S:R408S,S:K417N,S:N440K,S:L452R,S:S477N,S:T478K,S:E484A,S:F486V,S:Q498R,S:N501Y,S:Y505H,S:D614G,S:H655Y,S:N679K,S:P681H,S:N764K,S:D796Y,S:Q954H,S:N969K	N:E31-,N:R32-,N:S33-,ORF1a:S3675-,ORF1a:G3676-,ORF1a:F3677-,ORF9b:E27-,ORF9b:N28-,ORF9b:A29-,S:L24-,S:P25-,S:P26-,S:H69-,S:V70-				G15982T,C27879T	0	0	2	2	9	NODE_0000846	G15982T,C25672A,T27438C,C27879T,C29614T,C29666T		ORF1b:V839L,ORF3a:L94I,ORF7b:H42Y		BA.5.1.1	G15982T,C27879T		ORF1b:V839L,ORF7b:H42Y		N/A	N/A	N/A	N/A	N/A	N/A	N/A	N/A	N/A	N/A			3000	0	good	1	10	0	good	0	24	-6	0	good	2		0	good	0		0		0	0	good		0	0	good	0	NA			NA	NA	F	57	Yes	NA	NA	NA	NA	NA	NA	NA	NA	<30	range	NA	6/22/22	NA	NA	Mexico	Quintana Roo	Nasopharyngeal swab	NA	NA	NA	Taboada_2023	50-59	NA
OR153500	22B	22B (BA.5)	Omicron	22B	BA.5.1.25	BA.5.1.25	0	good	68	59	0	0	1	0	51	14	0	0	89040	5	29846	0.997926629	FALSE	C241T,T670G,C2790T,C3037T,G4184A,C4321T,C9344T,A9424G,C9534T,C10029T,C10198T,G10447A,C10449A,C11494T,G12160A,C12880T,C14408T,C15714T,C17410T,A18163G,C19955T,A20055G,C21618T,G21987A,T22200G,G22578A,C22674T,T22679C,C22686T,A22688G,G22775A,A22786C,G22813T,T22882G,T22917G,G22992A,C22995A,A23013C,T23018G,A23055G,A23063T,T23075C,A23403G,C23525T,T23599G,C23604A,C23854A,G23948T,A24424T,T24469A,C25000T,C25584T,C26060T,C26270T,G26529A,C26577G,G26709A,T27438C,C27807T,C27879T,C27889T,A28271T,C28311T,G28881A,G28882A,G28883C,A29510C,C29666T	11288-11296,21633-21641,21765-21770,28362-28370,29734-29759			E:T9I,M:D3N,M:Q19E,M:A63T,N:P13L,N:R203K,N:G204R,N:S413R,ORF1a:S135R,ORF1a:T842I,ORF1a:G1307S,ORF1a:L3027F,ORF1a:T3090I,ORF1a:T3255I,ORF1a:P3395H,ORF1b:P314L,ORF1b:R1315C,ORF1b:I1566V,ORF1b:T2163I,ORF3a:T223I,ORF7b:H42Y,ORF9b:P10S,S:T19I,S:A27S,S:G142D,S:V213G,S:G339D,S:S371F,S:S373P,S:S375F,S:T376A,S:D405N,S:R408S,S:K417N,S:N440K,S:L452R,S:S477N,S:T478K,S:E484A,S:F486V,S:Q498R,S:N501Y,S:Y505H,S:D614G,S:H655Y,S:N679K,S:P681H,S:N764K,S:D796Y,S:Q954H,S:N969K	N:E31-,N:R32-,N:S33-,ORF1a:S3675-,ORF1a:G3676-,ORF1a:F3677-,ORF9b:E27-,ORF9b:N28-,ORF9b:A29-,S:L24-,S:P25-,S:P26-,S:H69-,S:V70-					0	0	0	0	11	NODE_0000846	C11494T,T27438C,C27879T,C29666T		ORF7b:H42Y		internal_2d50					N/A	N/A	N/A	N/A	N/A	N/A	N/A	N/A	N/A	N/A			3000	0	good	1	10	0	good	0	24	-8	0	good	0		0	good	0		0		0	0	good		0	0	good	0	NA			NA	NA	F	34	No	NA	NA	NA	NA	NA	NA	NA	NA	<30	range	NA	6/21/22	NA	NA	Mexico	Quintana Roo	Nasopharyngeal swab	NA	NA	NA	Taboada_2023	30-39	NA
OR153501	22B	22B (BA.5)	Omicron	22B	BA.5.1	BA.5.1	0	good	68	59	0	0	92	0	50	14	0	37	88922	11	29843	0.994582483	FALSE	C241T,T670G,C2790T,C3037T,G4184A,C4321T,C9344T,A9424G,C9534T,C10029T,C10198T,G10447A,C10449A,G12160A,C12880T,C14408T,C15714T,C17410T,A18163G,C19955T,A20055G,C21618T,G21987A,T22200G,G22578A,C22674T,T22679C,C22686T,A22688G,G22775A,A22786C,G22813T,T22882G,T22917G,G22992A,C22995A,A23013C,T23018G,A23055G,A23063T,T23075C,A23403G,C23525T,T23599G,C23604A,C23854A,G23948T,A24424T,T24469A,C25000T,C25584T,C26060T,C26270T,G26529A,C26577G,G26709A,C27294T,T27438C,C27807T,C27889T,A28271T,C28311T,G28881A,G28882A,G28883C,A29510C,C29614T,C29666T	11288-11296,21633-21641,21765-21770,28362-28370,29734-29759			E:T9I,M:D3N,M:Q19E,M:A63T,N:P13L,N:R203K,N:G204R,N:S413R,ORF1a:S135R,ORF1a:T842I,ORF1a:G1307S,ORF1a:L3027F,ORF1a:T3090I,ORF1a:T3255I,ORF1a:P3395H,ORF1b:P314L,ORF1b:R1315C,ORF1b:I1566V,ORF1b:T2163I,ORF3a:T223I,ORF9b:P10S,S:T19I,S:A27S,S:G142D,S:V213G,S:G339D,S:S371F,S:S373P,S:S375F,S:T376A,S:D405N,S:R408S,S:K417N,S:N440K,S:L452R,S:S477N,S:T478K,S:E484A,S:F486V,S:Q498R,S:N501Y,S:Y505H,S:D614G,S:H655Y,S:N679K,S:P681H,S:N764K,S:D796Y,S:Q954H,S:N969K	N:E31-,N:R32-,N:S33-,ORF1a:S3675-,ORF1a:G3676-,ORF1a:F3677-,ORF9b:E27-,ORF9b:N28-,ORF9b:A29-,S:L24-,S:P25-,S:P26-,S:H69-,S:V70-				C27294T	0	0	1	1	16,31,6577-6651,6654,6663,6667,6678-6679,6690,6693,6695-6696,6708,6728,6735,6741-6743	NODE_0000846	C27294T,T27438C,C29614T,C29666T				NODE_0000855	C27294T,C29614T				N/A	N/A	N/A	N/A	N/A	N/A	N/A	N/A	N/A	N/A	ORF1a:2104-2130,ORF1a:2133,ORF1a:2138,ORF1a:2142-2144,ORF1a:2148,ORF1a:2155,ORF1a:2157,ORF1a:2159-2160		3000	0	good	92	10	0	good	0	24	-7	0	good	1		0	good	0		0		0	0	good		0	0	good	0	NA			NA	NA	F	30	No	NA	NA	NA	NA	NA	NA	NA	NA	<30	range	NA	6/20/22	NA	NA	Mexico	Quintana Roo	Nasopharyngeal swab	NA	NA	NA	Taboada_2023	30-39	NA
OR153502	22B	22B (BA.5)	Omicron	22B	BA.5.1.23	BA.5.1.23	0	good	68	59	0	0	1	0	51	14	0	0	89040	6	29847	0.997926629	FALSE	C241T,T670G,C1170T,C2790T,C3037T,G4184A,C4321T,C9344T,A9424G,C9534T,C10029T,C10198T,G10447A,C10449A,G12160A,C12880T,C14408T,C15714T,C17410T,A18163G,C19955T,A20055G,C21618T,G21987A,T22200G,G22578A,C22674T,T22679C,C22686T,A22688G,G22775A,A22786C,G22813T,T22882G,T22917G,G22992A,C22995A,A23013C,T23018G,A23055G,A23063T,T23075C,A23403G,C23525T,T23599G,C23604A,C23854A,G23948T,A24424T,T24469A,C25000T,C25584T,C26060T,C26270T,G26529A,C26577G,G26709A,T27438C,T27696C,C27807T,C27889T,A28271T,C28311T,G28881A,G28882A,G28883C,A29510C,C29666T	11288-11296,21633-21641,21765-21770,28362-28370,29734-29759			E:T9I,M:D3N,M:Q19E,M:A63T,N:P13L,N:R203K,N:G204R,N:S413R,ORF1a:S135R,ORF1a:S302F,ORF1a:T842I,ORF1a:G1307S,ORF1a:L3027F,ORF1a:T3090I,ORF1a:T3255I,ORF1a:P3395H,ORF1b:P314L,ORF1b:R1315C,ORF1b:I1566V,ORF1b:T2163I,ORF3a:T223I,ORF9b:P10S,S:T19I,S:A27S,S:G142D,S:V213G,S:G339D,S:S371F,S:S373P,S:S375F,S:T376A,S:D405N,S:R408S,S:K417N,S:N440K,S:L452R,S:S477N,S:T478K,S:E484A,S:F486V,S:Q498R,S:N501Y,S:Y505H,S:D614G,S:H655Y,S:N679K,S:P681H,S:N764K,S:D796Y,S:Q954H,S:N969K	N:E31-,N:R32-,N:S33-,ORF1a:S3675-,ORF1a:G3676-,ORF1a:F3677-,ORF9b:E27-,ORF9b:N28-,ORF9b:A29-,S:L24-,S:P25-,S:P26-,S:H69-,S:V70-					0	0	0	0	9	NODE_0000846	C1170T,T27438C,T27696C,C29666T		ORF1a:S302F		internal_bae4	T27696C				N/A	N/A	N/A	N/A	N/A	N/A	N/A	N/A	N/A	N/A			3000	0	good	1	10	0	good	0	24	-8	0	good	0		0	good	0		0		0	0	good		0	0	good	0	NA			NA	NA	M	49	No	NA	NA	NA	NA	NA	NA	NA	NA	<30	range	NA	6/16/22	NA	NA	Mexico	Quintana Roo	Nasopharyngeal swab	NA	NA	NA	Taboada_2023	40-49	NA
OR153503	22B	22B (BA.5)	Omicron	22B	BA.5.1.1	BA.5.1.1	0	good	68	59	0	0	172	0	51	14	0	58	88782	34	29846	0.991238337	FALSE	C241T,T670G,C2790T,C3037T,G4184A,C4321T,C9344T,A9424G,C9534T,C10029T,C10198T,G10447A,C10449A,G12160A,C12880T,C14408T,C15714T,C17410T,A18163G,C19955T,A20055G,C21618T,G21987A,T22200G,G22578A,C22674T,T22679C,C22686T,A22688G,G22775A,A22786C,G22813T,T22882G,T22917G,G22992A,C22995A,A23013C,T23018G,A23055G,A23063T,T23075C,A23403G,C23525T,T23599G,C23604A,C23854A,G23948T,A24424T,T24469A,C25000T,C25584T,C25672A,C26060T,C26270T,G26529A,C26577G,G26709A,T27438C,C27807T,C27889T,A28271T,C28311T,G28881A,G28882A,G28883C,A29510C,C29614T,C29666T	11288-11296,21633-21641,21765-21770,28362-28370,29734-29759			E:T9I,M:D3N,M:Q19E,M:A63T,N:P13L,N:R203K,N:G204R,N:S413R,ORF1a:S135R,ORF1a:T842I,ORF1a:G1307S,ORF1a:L3027F,ORF1a:T3090I,ORF1a:T3255I,ORF1a:P3395H,ORF1b:P314L,ORF1b:R1315C,ORF1b:I1566V,ORF1b:T2163I,ORF3a:L94I,ORF3a:T223I,ORF9b:P10S,S:T19I,S:A27S,S:G142D,S:V213G,S:G339D,S:S371F,S:S373P,S:S375F,S:T376A,S:D405N,S:R408S,S:K417N,S:N440K,S:L452R,S:S477N,S:T478K,S:E484A,S:F486V,S:Q498R,S:N501Y,S:Y505H,S:D614G,S:H655Y,S:N679K,S:P681H,S:N764K,S:D796Y,S:Q954H,S:N969K	N:E31-,N:R32-,N:S33-,ORF1a:S3675-,ORF1a:G3676-,ORF1a:F3677-,ORF9b:E27-,ORF9b:N28-,ORF9b:A29-,S:L24-,S:P25-,S:P26-,S:H69-,S:V70-					0	0	0	0	6577-6748	NODE_0000846	C25672A,T27438C,C29614T,C29666T		ORF3a:L94I		BA.5.1.1					N/A	N/A	N/A	N/A	N/A	N/A	N/A	N/A	N/A	N/A	ORF1a:2104-2161		3000	0	good	172	10	0	good	0	24	-8	0	good	0		0	good	0		0		0	0	good		0	0	good	0	NA			NA	NA	M	42	Yes	NA	NA	NA	NA	NA	NA	NA	NA	<30	range	NA	6/20/22	NA	NA	Mexico	Quintana Roo	Nasopharyngeal swab	NA	NA	NA	Taboada_2023	40-49	NA
OR153504	22B	22B (BA.5)	Omicron	22B	BA.5.1.1	BA.5.1.1	0	good	69	59	0	0	176	0	51	14	0	60	88759	39	29846	0.990937364	FALSE	C241T,T670G,C2790T,C3037T,G4184A,C4321T,C9344T,A9424G,C9534T,C10029T,C10198T,G10447A,C10449A,G12160A,C12880T,C14408T,C15714T,C17410T,A18163G,C19955T,A20055G,C21618T,G21987A,T22200G,G22578A,C22674T,T22679C,C22686T,A22688G,G22775A,A22786C,G22813T,T22882G,T22917G,G22992A,C22995A,A23013C,T23018G,A23055G,A23063T,T23075C,A23403G,C23525T,T23599G,C23604A,C23854A,G23948T,A24424T,T24469A,C25000T,C25584T,A25596G,C25672A,C26060T,C26270T,G26529A,C26577G,G26709A,T27438C,C27807T,C27889T,A28271T,C28311T,G28881A,G28882A,G28883C,A29510C,C29614T,C29666T	11288-11296,21633-21641,21765-21770,28362-28370,29734-29759			E:T9I,M:D3N,M:Q19E,M:A63T,N:P13L,N:R203K,N:G204R,N:S413R,ORF1a:S135R,ORF1a:T842I,ORF1a:G1307S,ORF1a:L3027F,ORF1a:T3090I,ORF1a:T3255I,ORF1a:P3395H,ORF1b:P314L,ORF1b:R1315C,ORF1b:I1566V,ORF1b:T2163I,ORF3a:L94I,ORF3a:T223I,ORF9b:P10S,S:T19I,S:A27S,S:G142D,S:V213G,S:G339D,S:S371F,S:S373P,S:S375F,S:T376A,S:D405N,S:R408S,S:K417N,S:N440K,S:L452R,S:S477N,S:T478K,S:E484A,S:F486V,S:Q498R,S:N501Y,S:Y505H,S:D614G,S:H655Y,S:N679K,S:P681H,S:N764K,S:D796Y,S:Q954H,S:N969K	N:E31-,N:R32-,N:S33-,ORF1a:S3675-,ORF1a:G3676-,ORF1a:F3677-,ORF9b:E27-,ORF9b:N28-,ORF9b:A29-,S:L24-,S:P25-,S:P26-,S:H69-,S:V70-				A25596G	0	0	1	1	6577-6752	NODE_0000846	A25596G,C25672A,T27438C,C29614T,C29666T		ORF3a:L94I		BA.5.1.1	A25596G				N/A	N/A	N/A	N/A	N/A	N/A	N/A	N/A	N/A	N/A	ORF1a:2104-2163		3000	0	good	176	10	0	good	0	24	-7	0	good	1		0	good	0		0		0	0	good		0	0	good	0	NA			NA	NA	M	78	Yes	NA	NA	NA	NA	NA	NA	NA	NA	<30	range	NA	6/20/22	NA	NA	Mexico	Quintana Roo	Nasopharyngeal swab	NA	NA	NA	Taboada_2023	70-79	NA
OR153505	22B	22B (BA.5)	Omicron	22B	BA.5.2.1	BA.5.2.1	0	good	71	59	0	0	21	0	55	14	0	11	88924	32	29845	0.996321439	FALSE	C241T,T670G,C1627T,C2790T,C3037T,G4184A,C4321T,G7387A,C9344T,A9424G,C9534T,C10029T,C10198T,G10447A,C10449A,G12160A,C12880T,C14408T,C15714T,C17410T,A18163G,C19955T,A20055G,C21618T,G21987A,T22200G,G22578A,C22674T,T22679C,C22686T,A22688G,G22775A,A22786C,G22813T,T22882G,T22917G,G22992A,C22995A,A23013C,T23018G,A23055G,A23063T,T23075C,A23403G,C23525T,T23599G,C23604A,C23854A,G23948T,A24424T,T24469A,C25000T,C25584T,C26060T,C26270T,G26529A,C26577G,G26709A,A27038G,C27807T,C27889T,A28271T,C28311T,A28330G,G28361T,G28371T,C28849T,G28881A,G28882A,G28883C,A29510C	11288-11296,21633-21641,21765-21770,28362-28370,29734-29759			E:T9I,M:D3N,M:Q19E,M:A63T,N:P13L,N:S33F,N:R203K,N:G204R,N:S413R,ORF1a:S135R,ORF1a:T842I,ORF1a:G1307S,ORF1a:M2374I,ORF1a:L3027F,ORF1a:T3090I,ORF1a:T3255I,ORF1a:P3395H,ORF1b:P314L,ORF1b:R1315C,ORF1b:I1566V,ORF1b:T2163I,ORF3a:T223I,ORF9b:P10S,ORF9b:D16G,ORF9b:A29I,ORF9b:V30L,S:T19I,S:A27S,S:G142D,S:V213G,S:G339D,S:S371F,S:S373P,S:S375F,S:T376A,S:D405N,S:R408S,S:K417N,S:N440K,S:L452R,S:S477N,S:T478K,S:E484A,S:F486V,S:Q498R,S:N501Y,S:Y505H,S:D614G,S:H655Y,S:N679K,S:P681H,S:N764K,S:D796Y,S:Q954H,S:N969K	N:G30-,N:E31-,N:R32-,ORF1a:S3675-,ORF1a:G3676-,ORF1a:F3677-,ORF9b:M26-,ORF9b:E27-,ORF9b:N28-,S:L24-,S:P25-,S:P26-,S:H69-,S:V70-				G7387A,C28849T	0	0	2	2	6678,6688,6732-6747,6749-6750,28395	NODE_0000846	C1627T,G7387A,A27038G,A28330G,G28361T,G28371T,C28849T		N:-33F,ORF1a:M2374I,ORF9b:D16G,ORF9b:-29I,ORF9b:V30L	N:G30-,ORF9b:M26-	NODE_0000882	G7387A,G28361T,G28371T,C28849T		N:-33F,ORF1a:M2374I,ORF9b:-29I,ORF9b:V30L	N:G30-,ORF9b:M26-	N/A	N/A	N/A	N/A	N/A	N/A	N/A	N/A	N/A	N/A	ORF1a:2138,ORF1a:2141,ORF1a:2156-2162,N:41,ORF9b:38		3000	0	good	21	10	0	good	0	24	-6	0	good	2		0	good	0		0		0	0	good		0	0	good	0	NA			NA	NA	F	20	No	NA	NA	NA	NA	NA	NA	NA	NA	<30	range	NA	6/19/22	NA	NA	Mexico	Quintana Roo	Nasopharyngeal swab	NA	NA	NA	Taboada_2023	20-29	NA
OR153506	22B	22B (BA.5)	Omicron	22B	BA.5.1	BA.5.1	0	good	70	59	0	0	5	0	51	14	0	1	89028	5	29846	0.997792864	FALSE	C241T,T670G,C2790T,C3037T,G4184A,C4321T,C9344T,A9424G,C9534T,C10029T,C10198T,G10447A,C10449A,G12160A,C12880T,C14408T,C15615T,C15714T,C17410T,A18163G,C19955T,A20055G,C21618T,G21987A,T22200G,G22578A,C22674T,T22679C,C22686T,A22688G,G22775A,A22786C,G22813T,T22882G,T22917G,G22992A,C22995A,A23013C,T23018G,A23055G,A23063T,T23075C,A23403G,C23525T,T23599G,C23604A,C23854A,G23948T,A24424T,T24469A,C25000T,C25584T,C26060T,C26270T,G26529A,C26577G,G26709A,C27294T,T27438C,C27807T,C27889T,A28271T,C28311T,G28423T,G28881A,G28882A,G28883C,A29510C,C29614T,C29666T	11288-11296,21633-21641,21765-21770,28362-28370,29734-29759			E:T9I,M:D3N,M:Q19E,M:A63T,N:P13L,N:R203K,N:G204R,N:S413R,ORF1a:S135R,ORF1a:T842I,ORF1a:G1307S,ORF1a:L3027F,ORF1a:T3090I,ORF1a:T3255I,ORF1a:P3395H,ORF1b:P314L,ORF1b:R1315C,ORF1b:I1566V,ORF1b:T2163I,ORF3a:T223I,ORF9b:P10S,ORF9b:R47L,S:T19I,S:A27S,S:G142D,S:V213G,S:G339D,S:S371F,S:S373P,S:S375F,S:T376A,S:D405N,S:R408S,S:K417N,S:N440K,S:L452R,S:S477N,S:T478K,S:E484A,S:F486V,S:Q498R,S:N501Y,S:Y505H,S:D614G,S:H655Y,S:N679K,S:P681H,S:N764K,S:D796Y,S:Q954H,S:N969K	N:E31-,N:R32-,N:S33-,ORF1a:S3675-,ORF1a:G3676-,ORF1a:F3677-,ORF9b:E27-,ORF9b:N28-,ORF9b:A29-,S:L24-,S:P25-,S:P26-,S:H69-,S:V70-				C15615T,C27294T,G28423T	0	0	3	3	7-8,10,6703,6752	NODE_0000846	C15615T,C27294T,T27438C,G28423T,C29614T,C29666T		ORF9b:R47L		NODE_0000855	C15615T,C27294T,G28423T,C29614T		ORF9b:R47L		N/A	N/A	N/A	N/A	N/A	N/A	N/A	N/A	N/A	N/A	ORF1a:2163		3000	0	good	5	10	0	good	0	24	-5	0	good	3		0	good	0		0		0	0	good		0	0	good	0	NA			NA	NA	M	67	No	NA	NA	NA	NA	NA	NA	NA	NA	<30	range	NA	6/21/22	NA	NA	Mexico	San Luis Potosi	Nasopharyngeal swab	NA	NA	NA	Taboada_2023	60-69	NA
OR153507	22B	22B (BA.5)	Omicron	22B	BA.5.1	BA.5.1	0	good	70	59	0	0	1	0	51	14	0	0	89008	13	29846	0.997659098	FALSE	C241T,T670G,C2790T,C3037T,G4184A,C4321T,C9344T,A9424G,C9534T,C10029T,C10198T,G10447A,C10449A,G12160A,C12880T,C14408T,C15615T,C15714T,C17410T,A18163G,C19955T,A20055G,C21618T,G21987A,T22200G,G22578A,C22674T,T22679C,C22686T,A22688G,G22775A,A22786C,G22813T,T22882G,T22917G,G22992A,C22995A,A23013C,T23018G,A23055G,A23063T,T23075C,A23403G,C23525T,T23599G,C23604A,C23854A,G23948T,A24424T,T24469A,C25000T,C25584T,C26060T,C26270T,G26529A,C26577G,G26709A,C27294T,T27438C,C27807T,C27889T,A28271T,C28311T,G28423T,G28881A,G28882A,G28883C,A29510C,C29614T,C29666T	11288-11296,21633-21641,21765-21770,28362-28370,29734-29759			E:T9I,M:D3N,M:Q19E,M:A63T,N:P13L,N:R203K,N:G204R,N:S413R,ORF1a:S135R,ORF1a:T842I,ORF1a:G1307S,ORF1a:L3027F,ORF1a:T3090I,ORF1a:T3255I,ORF1a:P3395H,ORF1b:P314L,ORF1b:R1315C,ORF1b:I1566V,ORF1b:T2163I,ORF3a:T223I,ORF9b:P10S,ORF9b:R47L,S:T19I,S:A27S,S:G142D,S:V213G,S:G339D,S:S371F,S:S373P,S:S375F,S:T376A,S:D405N,S:R408S,S:K417N,S:N440K,S:L452R,S:S477N,S:T478K,S:E484A,S:F486V,S:Q498R,S:N501Y,S:Y505H,S:D614G,S:H655Y,S:N679K,S:P681H,S:N764K,S:D796Y,S:Q954H,S:N969K	N:E31-,N:R32-,N:S33-,ORF1a:S3675-,ORF1a:G3676-,ORF1a:F3677-,ORF9b:E27-,ORF9b:N28-,ORF9b:A29-,S:L24-,S:P25-,S:P26-,S:H69-,S:V70-				C15615T,C27294T,G28423T	0	0	3	3	16	NODE_0000846	C15615T,C27294T,T27438C,G28423T,C29614T,C29666T		ORF9b:R47L		NODE_0000855	C15615T,C27294T,G28423T,C29614T		ORF9b:R47L		N/A	N/A	N/A	N/A	N/A	N/A	N/A	N/A	N/A	N/A			3000	0	good	1	10	0	good	0	24	-5	0	good	3		0	good	0		0		0	0	good		0	0	good	0	NA			NA	NA	F	65	No	NA	NA	NA	NA	NA	NA	NA	NA	<30	range	NA	6/21/22	NA	NA	Mexico	San Luis Potosi	Nasopharyngeal swab	NA	NA	NA	Taboada_2023	60-69	NA
OR153508	22B	22B (BA.5)	Omicron	22B	BA.5.1	BA.5.1	0	good	70	59	0	0	174	0	51	14	0	59	88823	18	29847	0.991739959	FALSE	C241T,T670G,C2790T,C3037T,G4184A,C4321T,C9344T,A9424G,C9534T,C10029T,C10198T,G10447A,C10449A,G12160A,C12880T,C14408T,C15615T,C15714T,C17410T,A18163G,C19955T,A20055G,C21618T,G21987A,T22200G,G22578A,C22674T,T22679C,C22686T,A22688G,G22775A,A22786C,G22813T,T22882G,T22917G,G22992A,C22995A,A23013C,T23018G,A23055G,A23063T,T23075C,A23403G,C23525T,T23599G,C23604A,C23854A,G23948T,A24424T,T24469A,C25000T,C25584T,C26060T,C26270T,G26529A,C26577G,G26709A,C27294T,T27438C,C27807T,C27889T,A28271T,C28311T,G28423T,G28881A,G28882A,G28883C,A29510C,C29614T,C29666T	11288-11296,21633-21641,21765-21770,28362-28370,29734-29759			E:T9I,M:D3N,M:Q19E,M:A63T,N:P13L,N:R203K,N:G204R,N:S413R,ORF1a:S135R,ORF1a:T842I,ORF1a:G1307S,ORF1a:L3027F,ORF1a:T3090I,ORF1a:T3255I,ORF1a:P3395H,ORF1b:P314L,ORF1b:R1315C,ORF1b:I1566V,ORF1b:T2163I,ORF3a:T223I,ORF9b:P10S,ORF9b:R47L,S:T19I,S:A27S,S:G142D,S:V213G,S:G339D,S:S371F,S:S373P,S:S375F,S:T376A,S:D405N,S:R408S,S:K417N,S:N440K,S:L452R,S:S477N,S:T478K,S:E484A,S:F486V,S:Q498R,S:N501Y,S:Y505H,S:D614G,S:H655Y,S:N679K,S:P681H,S:N764K,S:D796Y,S:Q954H,S:N969K	N:E31-,N:R32-,N:S33-,ORF1a:S3675-,ORF1a:G3676-,ORF1a:F3677-,ORF9b:E27-,ORF9b:N28-,ORF9b:A29-,S:L24-,S:P25-,S:P26-,S:H69-,S:V70-				C15615T,C27294T,G28423T	0	0	3	3	6579-6752	NODE_0000846	C15615T,C27294T,T27438C,G28423T,C29614T,C29666T		ORF9b:R47L		NODE_0000855	C15615T,C27294T,G28423T,C29614T		ORF9b:R47L		N/A	N/A	N/A	N/A	N/A	N/A	N/A	N/A	N/A	N/A	ORF1a:2105-2163		3000	0	good	174	10	0	good	0	24	-5	0	good	3		0	good	0		0		0	0	good		0	0	good	0	NA			NA	NA	M	16	No	NA	NA	NA	NA	NA	NA	NA	NA	<30	range	NA	6/21/22	NA	NA	Mexico	San Luis Potosi	Nasopharyngeal swab	NA	NA	NA	Taboada_2023	Under 19	NA
OR153509	22B	22B (BA.5)	Omicron	22B	BA.5.1	BA.5.1	0	good	70	59	0	0	251	0	53	14	0	93	88758	13	29846	0.989298733	FALSE	T670G,C1514T,C2790T,C3037T,G4184A,C4321T,C9344T,A9424G,C9534T,C10029T,C10198T,G10447A,C10449A,C10507T,G12160A,C12880T,C14408T,C14649T,C14913A,C15714T,C17410T,A18163G,G19174A,C19955T,A20055G,C21618T,G21987A,T22200G,G22578A,C22674T,T22679C,C22686T,A22688G,G22775A,A22786C,G22813T,T22882G,T22917G,G22992A,C22995A,A23013C,T23018G,A23055G,A23063T,T23075C,A23403G,C23525T,T23599G,C23604A,C23854A,G23948T,A24424T,T24469A,C25000T,C25584T,C26060T,C26270T,G26529A,C26577G,G26709A,T27438C,C27807T,C27889T,A28271T,C28311T,G28881A,G28882A,G28883C,A29510C,C29666T	11288-11296,21633-21641,21765-21770,28362-28370,29734-29759			E:T9I,M:D3N,M:Q19E,M:A63T,N:P13L,N:R203K,N:G204R,N:S413R,ORF1a:S135R,ORF1a:H417Y,ORF1a:T842I,ORF1a:G1307S,ORF1a:L3027F,ORF1a:T3090I,ORF1a:T3255I,ORF1a:P3395H,ORF1b:P314L,ORF1b:N482K,ORF1b:R1315C,ORF1b:I1566V,ORF1b:D1903N,ORF1b:T2163I,ORF3a:T223I,ORF9b:P10S,S:T19I,S:A27S,S:G142D,S:V213G,S:G339D,S:S371F,S:S373P,S:S375F,S:T376A,S:D405N,S:R408S,S:K417N,S:N440K,S:L452R,S:S477N,S:T478K,S:E484A,S:F486V,S:Q498R,S:N501Y,S:Y505H,S:D614G,S:H655Y,S:N679K,S:P681H,S:N764K,S:D796Y,S:Q954H,S:N969K	N:E31-,N:R32-,N:S33-,ORF1a:S3675-,ORF1a:G3676-,ORF1a:F3677-,ORF9b:E27-,ORF9b:N28-,ORF9b:A29-,S:L24-,S:P25-,S:P26-,S:H69-,S:V70-				C1514T,C14649T,C14913A	0	0	3	3	44,241,2257,2339,2359-2372,2375-2377,2380-2381,2387,2390-2391,2399,2405-2406,2411,2413-2414,2421-2422,2427-2428,2431,2447,2449,2452,2455-2456,2461-2490,6577-6752,19288,19291,19293	NODE_0000846	C1514T,C10507T,C14649T,C14913A,G19174A,T27438C,C29666T		ORF1a:H417Y,ORF1b:N482K,ORF1b:D1903N		NODE_0000855	C1514T,C10507T,C14649T,C14913A,G19174A		ORF1a:H417Y,ORF1b:N482K,ORF1b:D1903N		N/A	N/A	N/A	N/A	N/A	N/A	N/A	N/A	N/A	N/A	ORF1a:664,ORF1a:692,ORF1a:699-706,ORF1a:708-709,ORF1a:712,ORF1a:714,ORF1a:716-717,ORF1a:719,ORF1a:721-722,ORF1a:728,ORF1a:731,ORF1a:733-742,ORF1a:2104-2163,ORF1b:1941-1942		3000	0	good	251	10	0	good	0	24	-5	0	good	3		0	good	0		0		0	0	good		0	0	good	0	NA			NA	NA	M	60	No	NA	NA	NA	NA	NA	NA	NA	NA	<30	range	NA	6/20/22	NA	NA	Mexico	Tamaulipas	Nasopharyngeal swab	NA	NA	NA	Taboada_2023	60-69	NA
OR153510	22B	22B (BA.5)	Omicron	22B	BA.5.1	BA.5.1	0	good	69	59	0	0	0	0	52	14	0	0	88959	31	29846	0.997090593	FALSE	C241T,T670G,C1514T,C2790T,C3037T,G4184A,C4321T,C9344T,A9424G,C9534T,C10029T,C10198T,G10447A,C10449A,C10507T,G12160A,C12880T,C14408T,C15714T,C17410T,A18163G,G19174A,C19955T,A20055G,C21618T,G21987A,T22200G,G22578A,C22674T,T22679C,C22686T,A22688G,G22775A,A22786C,G22813T,T22882G,T22917G,G22992A,C22995A,A23013C,T23018G,A23055G,A23063T,T23075C,A23403G,C23525T,T23599G,C23604A,C23854A,G23948T,A24424T,T24469A,C25000T,C25584T,C26060T,C26270T,G26529A,C26577G,G26709A,T27438C,C27807T,C27889T,A28271T,C28311T,G28881A,G28882A,G28883C,A29510C,C29666T	11288-11296,21633-21641,21765-21770,28362-28370,29734-29759			E:T9I,M:D3N,M:Q19E,M:A63T,N:P13L,N:R203K,N:G204R,N:S413R,ORF1a:S135R,ORF1a:H417Y,ORF1a:T842I,ORF1a:G1307S,ORF1a:L3027F,ORF1a:T3090I,ORF1a:T3255I,ORF1a:P3395H,ORF1b:P314L,ORF1b:R1315C,ORF1b:I1566V,ORF1b:D1903N,ORF1b:T2163I,ORF3a:T223I,ORF9b:P10S,S:T19I,S:A27S,S:G142D,S:V213G,S:G339D,S:S371F,S:S373P,S:S375F,S:T376A,S:D405N,S:R408S,S:K417N,S:N440K,S:L452R,S:S477N,S:T478K,S:E484A,S:F486V,S:Q498R,S:N501Y,S:Y505H,S:D614G,S:H655Y,S:N679K,S:P681H,S:N764K,S:D796Y,S:Q954H,S:N969K	N:E31-,N:R32-,N:S33-,ORF1a:S3675-,ORF1a:G3676-,ORF1a:F3677-,ORF9b:E27-,ORF9b:N28-,ORF9b:A29-,S:L24-,S:P25-,S:P26-,S:H69-,S:V70-				C1514T	0	0	1	1		NODE_0000846	C1514T,C10507T,G19174A,T27438C,C29666T		ORF1a:H417Y,ORF1b:D1903N		NODE_0000855	C1514T,C10507T,G19174A		ORF1a:H417Y,ORF1b:D1903N		N/A	N/A	N/A	N/A	N/A	N/A	N/A	N/A	N/A	N/A			3000	0	good	0	10	0	good	0	24	-7	0	good	1		0	good	0		0		0	0	good		0	0	good	0	NA			NA	NA	M	47	Yes	NA	NA	NA	NA	NA	NA	NA	NA	<30	range	NA	6/22/22	NA	NA	Mexico	Tamaulipas	Nasopharyngeal swab	NA	NA	NA	Taboada_2023	40-49	NA
OR153511	22B	22B (BA.5)	Omicron	22B	BA.5.3	BA.5.3	0.173611	good	72	59	0	0	0	0	54	14	0	0	88941	33	29846	0.99702371	FALSE	C241T,T670G,C1931A,C2388T,C2790T,C3037T,G4184A,C4321T,T6283C,A6377T,C9344T,A9424G,C9534T,C10029T,C10198T,G10447A,C10449A,T11069C,G11071T,C11074T,G12160A,C12880T,C14408T,C15714T,C17410T,A18163G,C19955T,A20055G,C21575T,C21618T,G21987A,T22200G,G22578A,C22674T,T22679C,C22686T,A22688G,G22775A,A22786C,G22813T,T22882G,T22917G,G22992A,C22995A,A23013C,T23018G,A23055G,A23063T,T23075C,A23403G,C23525T,T23599G,C23604A,C23854A,G23948T,A24424T,T24469A,C25000T,C25584T,C26060T,C26270T,G26529A,C26577G,G26709A,C27807T,C27889T,A28271T,C28311T,G28881A,G28882A,G28883C,A29510C	11288-11296,21633-21641,21765-21770,28362-28370,29734-29759			E:T9I,M:D3N,M:Q19E,M:A63T,N:P13L,N:R203K,N:G204R,N:S413R,ORF1a:S135R,ORF1a:Q556K,ORF1a:T708I,ORF1a:T842I,ORF1a:G1307S,ORF1a:N2038Y,ORF1a:L3027F,ORF1a:T3090I,ORF1a:T3255I,ORF1a:P3395H,ORF1b:P314L,ORF1b:R1315C,ORF1b:I1566V,ORF1b:T2163I,ORF3a:T223I,ORF9b:P10S,S:L5F,S:T19I,S:A27S,S:G142D,S:V213G,S:G339D,S:S371F,S:S373P,S:S375F,S:T376A,S:D405N,S:R408S,S:K417N,S:N440K,S:L452R,S:S477N,S:T478K,S:E484A,S:F486V,S:Q498R,S:N501Y,S:Y505H,S:D614G,S:H655Y,S:N679K,S:P681H,S:N764K,S:D796Y,S:Q954H,S:N969K	N:E31-,N:R32-,N:S33-,ORF1a:S3675-,ORF1a:G3676-,ORF1a:F3677-,ORF9b:E27-,ORF9b:N28-,ORF9b:A29-,S:L24-,S:P25-,S:P26-,S:H69-,S:V70-			C21575T|21F	C2388T,T6283C,A6377T,T11069C,G11071T	0	1	5	6		NODE_0000846	C1931A,C2388T,T6283C,A6377T,T11069C,G11071T,C11074T,C21575T		ORF1a:Q556K,ORF1a:T708I,ORF1a:N2038Y,S:L5F		NODE_0000953	C2388T,T6283C,A6377T,T11069C,G11071T,C11074T,C21575T		ORF1a:T708I,ORF1a:N2038Y,S:L5F		N/A	N/A	N/A	N/A	N/A	N/A	N/A	N/A	N/A	N/A			3000	0	good	0	10	0	good	0	24	1	4.166667	good	9		0	good	0		0		0	0	good		0	0	good	0	NA			NA	NA	F	26	No	NA	NA	NA	NA	NA	NA	NA	NA	<30	range	NA	6/22/22	NA	NA	Mexico	Tamaulipas	Nasopharyngeal swab	NA	NA	NA	Taboada_2023	20-29	NA
OR153512	22B	22B (BA.5)	Omicron	22B	BA.5.1	BA.5.1	0	good	71	59	0	0	174	0	52	14	0	59	88753	39	29846	0.991004247	FALSE	C241T,T670G,C1514T,C1684T,C2790T,C3037T,G4184A,C4321T,C9344T,A9424G,C9534T,C10029T,C10198T,G10447A,C10449A,C10507T,G12160A,A12508G,C12880T,C14408T,C15714T,C17410T,A18163G,G19174A,C19955T,A20055G,C21618T,G21987A,T22200G,G22578A,C22674T,T22679C,C22686T,A22688G,G22775A,A22786C,G22813T,T22882G,T22917G,G22992A,C22995A,A23013C,T23018G,A23055G,A23063T,T23075C,A23403G,C23525T,T23599G,C23604A,C23854A,G23948T,A24424T,T24469A,C25000T,C25584T,C26060T,C26270T,G26529A,C26577G,G26709A,T27438C,C27807T,C27889T,A28271T,C28311T,G28881A,G28882A,G28883C,A29510C,C29666T	11288-11296,21633-21641,21765-21770,28362-28370,29734-29759			E:T9I,M:D3N,M:Q19E,M:A63T,N:P13L,N:R203K,N:G204R,N:S413R,ORF1a:S135R,ORF1a:H417Y,ORF1a:T842I,ORF1a:G1307S,ORF1a:L3027F,ORF1a:T3090I,ORF1a:T3255I,ORF1a:P3395H,ORF1b:P314L,ORF1b:R1315C,ORF1b:I1566V,ORF1b:D1903N,ORF1b:T2163I,ORF3a:T223I,ORF9b:P10S,S:T19I,S:A27S,S:G142D,S:V213G,S:G339D,S:S371F,S:S373P,S:S375F,S:T376A,S:D405N,S:R408S,S:K417N,S:N440K,S:L452R,S:S477N,S:T478K,S:E484A,S:F486V,S:Q498R,S:N501Y,S:Y505H,S:D614G,S:H655Y,S:N679K,S:P681H,S:N764K,S:D796Y,S:Q954H,S:N969K	N:E31-,N:R32-,N:S33-,ORF1a:S3675-,ORF1a:G3676-,ORF1a:F3677-,ORF9b:E27-,ORF9b:N28-,ORF9b:A29-,S:L24-,S:P25-,S:P26-,S:H69-,S:V70-				C1514T,C1684T,A12508G	0	0	3	3	6579-6752	NODE_0000846	C1514T,C1684T,C10507T,A12508G,G19174A,T27438C,C29666T		ORF1a:H417Y,ORF1b:D1903N		NODE_0000855	C1514T,C1684T,C10507T,A12508G,G19174A		ORF1a:H417Y,ORF1b:D1903N		N/A	N/A	N/A	N/A	N/A	N/A	N/A	N/A	N/A	N/A	ORF1a:2105-2163		3000	0	good	174	10	0	good	0	24	-5	0	good	3		0	good	0		0		0	0	good		0	0	good	0	NA			NA	NA	M	43	No	NA	NA	NA	NA	NA	NA	NA	NA	<30	range	NA	6/22/22	NA	NA	Mexico	Tamaulipas	Nasopharyngeal swab	NA	NA	NA	Taboada_2023	40-49	NA
OR153513	22B	22B (BA.5)	Omicron	22B	BA.5.1	BA.5.1	0	good	71	59	0	0	0	0	53	14	0	0	89032	5	29847	0.997993512	FALSE	C241T,T670G,C1514T,C2790T,C3037T,G4184A,C4321T,C9344T,A9424G,C9534T,C10029T,C10198T,G10447A,C10449A,C10507T,G12160A,C12880T,C14408T,C14649T,C15714T,C17410T,A18163G,G19174A,C19955T,A20055G,C21618T,G21987A,T22200G,G22578A,C22674T,T22679C,C22686T,A22688G,G22775A,A22786C,G22813T,T22882G,T22917G,G22992A,C22995A,A23013C,T23018G,A23055G,A23063T,T23075C,A23403G,C23525T,T23599G,C23604A,C23854A,G23948T,A24424T,T24469A,C25000T,C25584T,C26060T,C26270T,G26529A,C26577G,G26709A,T27438C,C27807T,C27889T,A28271T,C28311T,G28423T,G28881A,G28882A,G28883C,A29510C,C29666T	11288-11296,21633-21641,21765-21770,28362-28370,29734-29759			E:T9I,M:D3N,M:Q19E,M:A63T,N:P13L,N:R203K,N:G204R,N:S413R,ORF1a:S135R,ORF1a:H417Y,ORF1a:T842I,ORF1a:G1307S,ORF1a:L3027F,ORF1a:T3090I,ORF1a:T3255I,ORF1a:P3395H,ORF1b:P314L,ORF1b:R1315C,ORF1b:I1566V,ORF1b:D1903N,ORF1b:T2163I,ORF3a:T223I,ORF9b:P10S,ORF9b:R47L,S:T19I,S:A27S,S:G142D,S:V213G,S:G339D,S:S371F,S:S373P,S:S375F,S:T376A,S:D405N,S:R408S,S:K417N,S:N440K,S:L452R,S:S477N,S:T478K,S:E484A,S:F486V,S:Q498R,S:N501Y,S:Y505H,S:D614G,S:H655Y,S:N679K,S:P681H,S:N764K,S:D796Y,S:Q954H,S:N969K	N:E31-,N:R32-,N:S33-,ORF1a:S3675-,ORF1a:G3676-,ORF1a:F3677-,ORF9b:E27-,ORF9b:N28-,ORF9b:A29-,S:L24-,S:P25-,S:P26-,S:H69-,S:V70-				C1514T,C14649T,G28423T	0	0	3	3		NODE_0000846	C1514T,C10507T,C14649T,G19174A,T27438C,G28423T,C29666T		ORF1a:H417Y,ORF1b:D1903N,ORF9b:R47L		NODE_0000855	C1514T,C10507T,C14649T,G19174A,G28423T		ORF1a:H417Y,ORF1b:D1903N,ORF9b:R47L		N/A	N/A	N/A	N/A	N/A	N/A	N/A	N/A	N/A	N/A			3000	0	good	0	10	0	good	0	24	-5	0	good	3		0	good	0		0		0	0	good		0	0	good	0	NA			NA	NA	F	39	No	NA	NA	NA	NA	NA	NA	NA	NA	<30	range	NA	6/24/22	NA	NA	Mexico	Tamaulipas	Nasopharyngeal swab	NA	NA	NA	Taboada_2023	30-39	NA
OR153514	22B	22B (BA.5)	Omicron	22B	BA.5.1.1	BA.5.1.1	5.340278	good	67	59	0	0	142	1	49	14	0	48	88897	4	29843	0.993111059	FALSE	C241T,T670G,C2790T,C3037T,G4184A,C4321T,C9344T,A9424G,C9534T,C10029T,C10198T,G10447A,C10449A,G12160A,C12880T,C14408T,C15714T,C17410T,A18163G,C19955T,A20055G,C21618T,G21987A,T22200G,G22578A,C22674T,T22679C,C22686T,A22688G,G22775A,G22813T,T22882G,T22917G,G22992A,C22995A,A23013C,T23018G,A23055G,A23063T,T23075C,A23403G,C23525T,T23599G,C23604A,C23854A,G23948T,A24424T,T24469A,C25000T,C25584T,A25596G,C25672A,C26060T,C26270T,G26529A,G26709A,T27438C,C27807T,C27889T,A28271T,C28311T,G28881A,G28882A,G28883C,A29510C,C29614T,C29666T	11288-11296,21633-21641,21765-21770,28362-28370,29734-29759			E:T9I,M:D3N,M:A63T,N:P13L,N:R203K,N:G204R,N:S413R,ORF1a:S135R,ORF1a:T842I,ORF1a:G1307S,ORF1a:L3027F,ORF1a:T3090I,ORF1a:T3255I,ORF1a:P3395H,ORF1b:P314L,ORF1b:R1315C,ORF1b:I1566V,ORF1b:T2163I,ORF3a:L94I,ORF3a:T223I,ORF9b:P10S,S:T19I,S:A27S,S:G142D,S:V213G,S:G339D,S:S371F,S:S373P,S:S375F,S:T376A,S:D405N,S:K417N,S:N440K,S:L452R,S:S477N,S:T478K,S:E484A,S:F486V,S:Q498R,S:N501Y,S:Y505H,S:D614G,S:H655Y,S:N679K,S:P681H,S:N764K,S:D796Y,S:Q954H,S:N969K	N:E31-,N:R32-,N:S33-,ORF1a:S3675-,ORF1a:G3676-,ORF1a:F3677-,ORF9b:E27-,ORF9b:N28-,ORF9b:A29-,S:L24-,S:P25-,S:P26-,S:H69-,S:V70-		C22786A,G26577C		A25596G	2	0	1	3	22268-22409	NODE_0000846	C22786A,A25596G,C25672A,G26577C,T27438C,C29614T,C29666T		M:E19Q,ORF3a:L94I,S:S408R		BA.5.1.1	C22786A,A25596G,G26577C		M:E19Q,S:S408R		N/A	N/A	N/A	N/A	N/A	N/A	N/A	N/A	N/A	N/A	S:236-283	Y:44	3000	0	good	142	10	10	good	1	24	5	20.833333	good	13		0	good	0		0		0	0	good		0	0	good	0	NA			NA	NA	F	68	Yes	NA	NA	NA	NA	NA	NA	NA	NA	<30	range	NA	6/23/22	NA	NA	Mexico	Veracruz	Nasopharyngeal swab	NA	NA	NA	Taboada_2023	60-69	NA
OR153515	22B	22B (BA.5)	Omicron	22B	BA.5.3.1.1.4	BE.1.4	0	good	69	59	0	0	42	0	54	14	0	19	88896	35	29843	0.995451961	FALSE	C241T,G376A,T670G,C1931A,C2790T,C3037T,G4184A,C4321T,C9344T,A9424G,C9534T,C10029T,C10198T,G10447A,C10449A,G12160A,C12880T,C14408T,C15714T,G16935A,C17410T,A18163G,G18826A,C19955T,A20055G,C21618T,G21987A,T22200G,G22578A,C22674T,T22679C,C22686T,A22688G,G22775A,G22813T,T22882G,T22917G,G22992A,C22995A,A23013C,T23018G,A23055G,A23063T,T23075C,A23403G,C23525T,T23599G,C23604A,C23854A,G23948T,A24424T,T24469A,C25000T,C25584T,C26029A,C26060T,C26270T,G26529A,C26577G,G26709A,C27807T,C27889T,A28271T,C28311T,G28681T,G28881A,G28882A,G28883C,A29510C	11288-11296,21633-21641,21765-21770,28362-28370,29734-29759			E:T9I,M:D3N,M:Q19E,M:A63T,N:P13L,N:E136D,N:R203K,N:G204R,N:S413R,ORF1a:S135R,ORF1a:Q556K,ORF1a:T842I,ORF1a:G1307S,ORF1a:L3027F,ORF1a:T3090I,ORF1a:T3255I,ORF1a:P3395H,ORF1b:P314L,ORF1b:M1156I,ORF1b:R1315C,ORF1b:I1566V,ORF1b:V1787I,ORF1b:T2163I,ORF3a:Q213K,ORF3a:T223I,ORF9b:P10S,S:T19I,S:A27S,S:G142D,S:V213G,S:G339D,S:S371F,S:S373P,S:S375F,S:T376A,S:D405N,S:K417N,S:N440K,S:L452R,S:S477N,S:T478K,S:E484A,S:F486V,S:Q498R,S:N501Y,S:Y505H,S:D614G,S:H655Y,S:N679K,S:P681H,S:N764K,S:D796Y,S:Q954H,S:N969K	N:E31-,N:R32-,N:S33-,ORF1a:S3675-,ORF1a:G3676-,ORF1a:F3677-,ORF9b:E27-,ORF9b:N28-,ORF9b:A29-,S:L24-,S:P25-,S:P26-,S:H69-,S:V70-		C22786A		C26029A	1	0	1	2	22268-22300,22303,22320-22322,22326,22335,22375,22393,22400	NODE_0000846	G376A,C1931A,G16935A,G18826A,C22786A,C26029A,G28681T		N:E136D,ORF1a:Q556K,ORF1b:M1156I,ORF1b:V1787I,ORF3a:Q213K,S:S408R		NODE_0000969	C22786A,C26029A		ORF3a:Q213K,S:S408R		N/A	N/A	N/A	N/A	N/A	N/A	N/A	N/A	N/A	N/A	S:236-247,S:253-255,S:258,S:271,S:277,S:280		3000	0	good	42	10	0	good	0	24	-1	0	good	7		0	good	0		0		0	0	good		0	0	good	0	NA			NA	NA	M	3	Yes	NA	NA	NA	NA	NA	NA	NA	NA	<30	range	NA	6/22/22	NA	NA	Mexico	Veracruz	Nasopharyngeal swab	NA	NA	NA	Taboada_2023	Under 19	NA
OR153516	22B	22B (BA.5)	Omicron	22B	BA.5.5	BA.5.5	11.111111	good	67	59	0	0	86	0	51	14	0	30	88878	32	29846	0.994181186	FALSE	G204A,C241T,T670G,C2790T,C3037T,G4184A,C4891T,C9344T,A9424G,C9534T,C10029T,C10198T,G10447A,C10449A,G10943A,G12160A,C12880T,C14408T,C15714T,C17410T,A18163G,C19269T,C19955T,A20055G,C21618T,C21789T,G21987A,T22200G,G22578A,C22674T,T22679C,C22686T,A22688G,G22775A,G22813T,T22882G,T22917G,G22992A,C22995A,A23013C,T23018G,A23055G,A23063T,T23075C,A23403G,C23525T,T23599G,C23604A,C23854A,G23948T,A24424T,T24469A,C25000T,C25584T,C26060T,C26270T,G26529A,C26577G,G26709A,C27807T,C27889T,A28271T,C28311T,G28881A,G28882A,G28883C,A29510C	11288-11296,21633-21641,21765-21770,28362-28370,29734-29759			E:T9I,M:D3N,M:Q19E,M:A63T,N:P13L,N:R203K,N:G204R,N:S413R,ORF1a:S135R,ORF1a:T842I,ORF1a:G1307S,ORF1a:L3027F,ORF1a:T3090I,ORF1a:T3255I,ORF1a:P3395H,ORF1a:V3560I,ORF1b:P314L,ORF1b:R1315C,ORF1b:I1566V,ORF1b:T2163I,ORF3a:T223I,ORF9b:P10S,S:T19I,S:A27S,S:T76I,S:G142D,S:V213G,S:G339D,S:S371F,S:S373P,S:S375F,S:T376A,S:D405N,S:K417N,S:N440K,S:L452R,S:S477N,S:T478K,S:E484A,S:F486V,S:Q498R,S:N501Y,S:Y505H,S:D614G,S:H655Y,S:N679K,S:P681H,S:N764K,S:D796Y,S:Q954H,S:N969K	N:E31-,N:R32-,N:S33-,ORF1a:S3675-,ORF1a:G3676-,ORF1a:F3677-,ORF9b:E27-,ORF9b:N28-,ORF9b:A29-,S:L24-,S:P25-,S:P26-,S:H69-,S:V70-		T4321C,C22786A		G204A,C4891T,G10943A,C19269T	2	0	4	6	22278,22280,22282-22326,22333,22345,22366,22368,22372,22374-22375,22378-22409	NODE_0000846	G204A,T4321C,C4891T,G10943A,C19269T,C21789T,C22786A		ORF1a:V3560I,S:T76I,S:S408R		NODE_0000848	G204A,T4321C,C4891T,G10943A,C19269T,C22786A		ORF1a:V3560I,S:S408R		N/A	N/A	N/A	N/A	N/A	N/A	N/A	N/A	N/A	N/A	S:239-255,S:269,S:271,S:273-283		3000	0	good	86	10	0	good	0	24	8	33.333333	mediocre	16		0	good	0		0		0	0	good		0	0	good	0	NA			NA	NA	F	55	No	NA	NA	NA	NA	NA	NA	NA	NA	<30	range	NA	6/23/22	NA	NA	Mexico	Veracruz	Nasopharyngeal swab	NA	NA	NA	Taboada_2023	50-59	NA
OR153517	22B	22B (BA.5)	Omicron	22B	BA.5.2.1.1	BF.1	0	good	73	59	0	0	1	0	53	14	0	1	88927	33	29843	0.996889944	FALSE	C241T,T670G,C1627T,C2790T,C3037T,G4184A,C4321T,T4690C,T6979G,C9344T,A9424G,C9534T,C10029T,C10198T,G10447A,C10449A,G12160A,C12880T,C14408T,C15714T,C17410T,C17934T,A18163G,C18647A,C19955T,A20055G,G21520T,C21618T,G21987A,T22200G,G22578A,C22674T,T22679C,C22686T,A22688G,G22775A,A22786C,G22813T,C22879T,T22882G,T22917G,G22992A,C22995A,A23013C,T23018G,A23055G,A23063T,T23075C,A23403G,C23525T,T23599G,C23604A,C23854A,G23948T,A24424T,T24469A,C25000T,C25584T,C26060T,C26270T,G26529A,C26577G,G26709A,A27038G,C27807T,C27889T,A28271T,C28311T,A28330G,G28881A,G28882A,G28883C,A29510C	11288-11296,21633-21641,21765-21770,28362-28370,29734-29759			E:T9I,M:D3N,M:Q19E,M:A63T,N:P13L,N:R203K,N:G204R,N:S413R,ORF1a:S135R,ORF1a:T842I,ORF1a:G1307S,ORF1a:L3027F,ORF1a:T3090I,ORF1a:T3255I,ORF1a:P3395H,ORF1b:P314L,ORF1b:R1315C,ORF1b:I1566V,ORF1b:P1727H,ORF1b:T2163I,ORF1b:V2685F,ORF3a:T223I,ORF9b:P10S,ORF9b:D16G,S:T19I,S:A27S,S:G142D,S:V213G,S:G339D,S:S371F,S:S373P,S:S375F,S:T376A,S:D405N,S:R408S,S:K417N,S:N440K,S:L452R,S:S477N,S:T478K,S:E484A,S:F486V,S:Q498R,S:N501Y,S:Y505H,S:D614G,S:H655Y,S:N679K,S:P681H,S:N764K,S:D796Y,S:Q954H,S:N969K	N:E31-,N:R32-,N:S33-,ORF1a:S3675-,ORF1a:G3676-,ORF1a:F3677-,ORF9b:E27-,ORF9b:N28-,ORF9b:A29-,S:L24-,S:P25-,S:P26-,S:H69-,S:V70-				C17934T,C18647A	0	0	2	2	18172	NODE_0000846	C1627T,T4690C,T6979G,C17934T,C18647A,G21520T,C22879T,A27038G,A28330G		ORF1b:P1727H,ORF1b:V2685F,ORF9b:D16G		NODE_0000883	C17934T,C18647A		ORF1b:P1727H		N/A	N/A	N/A	N/A	N/A	N/A	N/A	N/A	N/A	N/A	ORF1b:1569		3000	0	good	1	10	0	good	0	24	-6	0	good	2		0	good	0		0		0	0	good		0	0	good	0	NA			NA	NA	M	64	No	NA	NA	NA	NA	NA	NA	NA	NA	<30	range	NA	6/23/22	NA	NA	Mexico	Yucatan	Nasopharyngeal swab	NA	NA	NA	Taboada_2023	60-69	NA
OR153518	22B	22B (BA.5)	Omicron	22B	BA.5.1	BA.5.1	1	good	71	59	0	0	5	1	52	14	0	3	89009	11	29847	0.997592215	FALSE	C241T,T670G,C2790T,C3037T,G4184A,C4321T,G7223A,C9344T,A9424G,C9534T,C10029T,C10198T,G10447A,C10449A,G12160A,C12880T,C14408T,C15714T,C17410T,A18163G,C19955T,A20055G,C20703T,C21618T,G21987A,T22200G,G22578A,C22674T,T22679C,C22686T,A22688G,G22775A,A22786C,G22813T,T22882G,T22917G,G22992A,C22995A,A23013C,T23018G,A23055G,A23063T,T23075C,A23403G,C23525T,T23599G,C23604A,C23854A,G23948T,A24424T,T24469A,C25000T,C25584T,C26060T,G26153T,C26270T,G26529A,C26577G,G26709A,C27294T,T27438C,C27807T,C27889T,A28271T,C28311T,G28881A,G28882A,G28883C,A29510C,C29614T,C29666T	11288-11296,21633-21641,21765-21770,28362-28370,29734-29759			E:T9I,M:D3N,M:Q19E,M:A63T,N:P13L,N:R203K,N:G204R,N:S413R,ORF1a:S135R,ORF1a:T842I,ORF1a:G1307S,ORF1a:A2320T,ORF1a:L3027F,ORF1a:T3090I,ORF1a:T3255I,ORF1a:P3395H,ORF1b:P314L,ORF1b:R1315C,ORF1b:I1566V,ORF1b:T2163I,ORF3a:T223I,ORF3a:G254V,ORF9b:P10S,S:T19I,S:A27S,S:G142D,S:V213G,S:G339D,S:S371F,S:S373P,S:S375F,S:T376A,S:D405N,S:R408S,S:K417N,S:N440K,S:L452R,S:S477N,S:T478K,S:E484A,S:F486V,S:Q498R,S:N501Y,S:Y505H,S:D614G,S:H655Y,S:N679K,S:P681H,S:N764K,S:D796Y,S:Q954H,S:N969K	N:E31-,N:R32-,N:S33-,ORF1a:S3675-,ORF1a:G3676-,ORF1a:F3677-,ORF9b:E27-,ORF9b:N28-,ORF9b:A29-,S:L24-,S:P25-,S:P26-,S:H69-,S:V70-				G7223A,C20703T,G26153T,C27294T	0	0	4	4	6596-6597,6619,6627,6663	NODE_0000846	G7223A,C20703T,G26153T,C27294T,T27438C,C29614T,C29666T		ORF1a:A2320T,ORF3a:G254V		NODE_0000855	G7223A,C20703T,G26153T,C27294T,C29614T		ORF1a:A2320T,ORF3a:G254V		N/A	N/A	N/A	N/A	N/A	N/A	N/A	N/A	N/A	N/A	ORF1a:2111,ORF1a:2121,ORF1a:2133	M:16	3000	0	good	5	10	10	good	1	24	-4	0	good	4		0	good	0		0		0	0	good		0	0	good	0	NA			NA	NA	M	34	No	NA	NA	NA	NA	NA	NA	NA	NA	<30	range	NA	6/23/22	NA	NA	Mexico	Yucatan	Nasopharyngeal swab	NA	NA	NA	Taboada_2023	30-39	NA
OR153519	22B	22B (BA.5)	Omicron	22B	BA.5.1	BA.5.1	0	good	71	59	0	0	0	0	52	14	0	0	88951	32	29847	0.997090593	FALSE	C241T,T670G,C2790T,C3037T,G4184A,C4321T,C9344T,A9424G,C9534T,C10029T,C10198T,G10447A,C10449A,G12160A,C12880T,C14408T,C15546T,C15714T,C17410T,A18163G,C19955T,A20055G,C21618T,G21987A,T22200G,G22578A,C22674T,T22679C,C22686T,A22688G,G22775A,A22786C,G22813T,T22882G,T22917G,G22992A,C22995A,A23013C,T23018G,A23055G,A23063T,T23075C,A23403G,C23525T,T23599G,C23604A,C23854A,G23948T,A24424T,T24469A,C25000T,C25584T,C26060T,G26153T,C26270T,G26529A,C26577G,G26709A,A27241G,C27294T,T27438C,C27807T,C27889T,A28271T,C28311T,G28881A,G28882A,G28883C,A29510C,C29614T,C29666T	11288-11296,21633-21641,21765-21770,28362-28370,29734-29759			E:T9I,M:D3N,M:Q19E,M:A63T,N:P13L,N:R203K,N:G204R,N:S413R,ORF1a:S135R,ORF1a:T842I,ORF1a:G1307S,ORF1a:L3027F,ORF1a:T3090I,ORF1a:T3255I,ORF1a:P3395H,ORF1b:P314L,ORF1b:R1315C,ORF1b:I1566V,ORF1b:T2163I,ORF3a:T223I,ORF3a:G254V,ORF6:I14V,ORF9b:P10S,S:T19I,S:A27S,S:G142D,S:V213G,S:G339D,S:S371F,S:S373P,S:S375F,S:T376A,S:D405N,S:R408S,S:K417N,S:N440K,S:L452R,S:S477N,S:T478K,S:E484A,S:F486V,S:Q498R,S:N501Y,S:Y505H,S:D614G,S:H655Y,S:N679K,S:P681H,S:N764K,S:D796Y,S:Q954H,S:N969K	N:E31-,N:R32-,N:S33-,ORF1a:S3675-,ORF1a:G3676-,ORF1a:F3677-,ORF9b:E27-,ORF9b:N28-,ORF9b:A29-,S:L24-,S:P25-,S:P26-,S:H69-,S:V70-				C15546T,G26153T,A27241G,C27294T	0	0	4	4		NODE_0000846	C15546T,G26153T,A27241G,C27294T,T27438C,C29614T,C29666T		ORF3a:G254V,ORF6:I14V		NODE_0000855	C15546T,G26153T,A27241G,C27294T,C29614T		ORF3a:G254V,ORF6:I14V		N/A	N/A	N/A	N/A	N/A	N/A	N/A	N/A	N/A	N/A			3000	0	good	0	10	0	good	0	24	-4	0	good	4		0	good	0		0		0	0	good		0	0	good	0	NA			NA	NA	F	27	No	NA	NA	NA	NA	NA	NA	NA	NA	<30	range	NA	6/23/22	NA	NA	Mexico	Yucatan	Nasopharyngeal swab	NA	NA	NA	Taboada_2023	20-29	NA
OR153520	22B	22B (BA.5)	Omicron	22B	BA.5.1	BA.5.1	0	good	70	59	0	0	187	0	52	14	0	67	88822	13	29846	0.991438986	FALSE	C241T,T670G,C2790T,C3037T,G4184A,C4321T,G7223A,C9344T,A9424G,C9534T,C10029T,C10198T,G10447A,C10449A,G12160A,C12880T,C14408T,C15714T,C17410T,A18163G,C19955T,A20055G,C21618T,G21987A,T22200G,G22578A,C22674T,T22679C,C22686T,A22688G,G22775A,A22786C,G22813T,T22882G,T22917G,G22992A,C22995A,A23013C,T23018G,A23055G,A23063T,T23075C,A23403G,C23525T,T23599G,C23604A,C23854A,G23948T,A24424T,T24469A,C25000T,C25584T,C26060T,G26153T,C26270T,G26529A,C26577G,G26709A,C27294T,T27438C,C27807T,C27889T,A28271T,C28311T,G28881A,G28882A,G28883C,A29510C,C29614T,C29666T	11288-11296,21633-21641,21765-21770,28362-28370,29734-29759			E:T9I,M:D3N,M:Q19E,M:A63T,N:P13L,N:R203K,N:G204R,N:S413R,ORF1a:S135R,ORF1a:T842I,ORF1a:G1307S,ORF1a:A2320T,ORF1a:L3027F,ORF1a:T3090I,ORF1a:T3255I,ORF1a:P3395H,ORF1b:P314L,ORF1b:R1315C,ORF1b:I1566V,ORF1b:T2163I,ORF3a:T223I,ORF3a:G254V,ORF9b:P10S,S:T19I,S:A27S,S:G142D,S:V213G,S:G339D,S:S371F,S:S373P,S:S375F,S:T376A,S:D405N,S:R408S,S:K417N,S:N440K,S:L452R,S:S477N,S:T478K,S:E484A,S:F486V,S:Q498R,S:N501Y,S:Y505H,S:D614G,S:H655Y,S:N679K,S:P681H,S:N764K,S:D796Y,S:Q954H,S:N969K	N:E31-,N:R32-,N:S33-,ORF1a:S3675-,ORF1a:G3676-,ORF1a:F3677-,ORF9b:E27-,ORF9b:N28-,ORF9b:A29-,S:L24-,S:P25-,S:P26-,S:H69-,S:V70-				G7223A,G26153T,C27294T	0	0	3	3	2250,2253,2261-2263,2266,2269,2273,2308,2346-2347,2350,2352-2353,6577-6749	NODE_0000846	G7223A,G26153T,C27294T,T27438C,C29614T,C29666T		ORF1a:A2320T,ORF3a:G254V		NODE_0000855	G7223A,G26153T,C27294T,C29614T		ORF1a:A2320T,ORF3a:G254V		N/A	N/A	N/A	N/A	N/A	N/A	N/A	N/A	N/A	N/A	ORF1a:662-663,ORF1a:666-667,ORF1a:670,ORF1a:694-696,ORF1a:2104-2162		3000	0	good	187	10	0	good	0	24	-5	0	good	3		0	good	0		0		0	0	good		0	0	good	0	NA			NA	NA	F	44	No	NA	NA	NA	NA	NA	NA	NA	NA	<30	range	NA	6/21/22	NA	NA	Mexico	Yucatan	Nasopharyngeal swab	NA	NA	NA	Taboada_2023	40-49	NA
OR153521	22B	22B (BA.5)	Omicron	22B	BA.5.1	BA.5.1	0	good	71	59	0	0	37	0	52	14	0	17	88995	5	29847	0.996756178	FALSE	C241T,T670G,C2790T,C3037T,G4184A,C4321T,G7223A,C9344T,A9424G,C9534T,C10029T,C10198T,G10447A,C10449A,G12160A,C12880T,C14408T,C15714T,C17410T,A18163G,C19955T,A20055G,C20703T,C21618T,G21987A,T22200G,G22578A,C22674T,T22679C,C22686T,A22688G,G22775A,A22786C,G22813T,T22882G,T22917G,G22992A,C22995A,A23013C,T23018G,A23055G,A23063T,T23075C,A23403G,C23525T,T23599G,C23604A,C23854A,G23948T,A24424T,T24469A,C25000T,C25584T,C26060T,G26153T,C26270T,G26529A,C26577G,G26709A,C27294T,T27438C,C27807T,C27889T,A28271T,C28311T,G28881A,G28882A,G28883C,A29510C,C29614T,C29666T	11288-11296,21633-21641,21765-21770,28362-28370,29734-29759			E:T9I,M:D3N,M:Q19E,M:A63T,N:P13L,N:R203K,N:G204R,N:S413R,ORF1a:S135R,ORF1a:T842I,ORF1a:G1307S,ORF1a:A2320T,ORF1a:L3027F,ORF1a:T3090I,ORF1a:T3255I,ORF1a:P3395H,ORF1b:P314L,ORF1b:R1315C,ORF1b:I1566V,ORF1b:T2163I,ORF3a:T223I,ORF3a:G254V,ORF9b:P10S,S:T19I,S:A27S,S:G142D,S:V213G,S:G339D,S:S371F,S:S373P,S:S375F,S:T376A,S:D405N,S:R408S,S:K417N,S:N440K,S:L452R,S:S477N,S:T478K,S:E484A,S:F486V,S:Q498R,S:N501Y,S:Y505H,S:D614G,S:H655Y,S:N679K,S:P681H,S:N764K,S:D796Y,S:Q954H,S:N969K	N:E31-,N:R32-,N:S33-,ORF1a:S3675-,ORF1a:G3676-,ORF1a:F3677-,ORF9b:E27-,ORF9b:N28-,ORF9b:A29-,S:L24-,S:P25-,S:P26-,S:H69-,S:V70-				G7223A,C20703T,G26153T,C27294T	0	0	4	4	6581,6587-6589,6591-6593,6596,6600,6602,6604,6608,6611-6635	NODE_0000846	G7223A,C20703T,G26153T,C27294T,T27438C,C29614T,C29666T		ORF1a:A2320T,ORF3a:G254V		NODE_0000855	G7223A,C20703T,G26153T,C27294T,C29614T		ORF1a:A2320T,ORF3a:G254V		N/A	N/A	N/A	N/A	N/A	N/A	N/A	N/A	N/A	N/A	ORF1a:2106,ORF1a:2108-2113,ORF1a:2115-2124		3000	0	good	37	10	0	good	0	24	-4	0	good	4		0	good	0		0		0	0	good		0	0	good	0	NA			NA	NA	M	63	No	NA	NA	NA	NA	NA	NA	NA	NA	<30	range	NA	6/22/22	NA	NA	Mexico	Yucatan	Nasopharyngeal swab	NA	NA	NA	Taboada_2023	60-69	NA
OR153522	22B	22B (BA.5)	Omicron	22B	BA.5.1	BA.5.1	0	good	70	59	0	0	52	0	52	14	0	25	88909	27	29844	0.99541852	FALSE	C241T,T670G,C2790T,C3037T,G4184A,C4321T,C5748A,C9344T,A9424G,C9534T,C10029T,C10198T,G10447A,C10449A,G12160A,C12880T,C14408T,C15714T,C17410T,A18163G,C19955T,A20055G,G21210A,C21618T,G21987A,T22200G,G22578A,C22674T,T22679C,C22686T,A22688G,G22775A,A22786C,G22813T,T22882G,T22917G,G22992A,C22995A,A23013C,T23018G,A23055G,A23063T,T23075C,A23403G,C23525T,T23599G,C23604A,C23854A,G23948T,A24424T,T24469A,C25000T,C25584T,C26060T,C26270T,G26529A,C26577G,G26709A,C27294T,T27438C,C27807T,C27889T,A28271T,C28311T,G28881A,G28882A,G28883C,A29510C,C29614T,C29666T	11288-11296,21633-21641,21765-21770,28362-28370,29734-29759			E:T9I,M:D3N,M:Q19E,M:A63T,N:P13L,N:R203K,N:G204R,N:S413R,ORF1a:S135R,ORF1a:T842I,ORF1a:G1307S,ORF1a:T1828N,ORF1a:L3027F,ORF1a:T3090I,ORF1a:T3255I,ORF1a:P3395H,ORF1b:P314L,ORF1b:R1315C,ORF1b:I1566V,ORF1b:T2163I,ORF1b:M2581I,ORF3a:T223I,ORF9b:P10S,S:T19I,S:A27S,S:G142D,S:V213G,S:G339D,S:S371F,S:S373P,S:S375F,S:T376A,S:D405N,S:R408S,S:K417N,S:N440K,S:L452R,S:S477N,S:T478K,S:E484A,S:F486V,S:Q498R,S:N501Y,S:Y505H,S:D614G,S:H655Y,S:N679K,S:P681H,S:N764K,S:D796Y,S:Q954H,S:N969K	N:E31-,N:R32-,N:S33-,ORF1a:S3675-,ORF1a:G3676-,ORF1a:F3677-,ORF9b:E27-,ORF9b:N28-,ORF9b:A29-,S:L24-,S:P25-,S:P26-,S:H69-,S:V70-				C5748A,G21210A,C27294T	0	0	3	3	30,6591-6592,6618-6619,6625,6629,6632,6635,6649,6661-6674,6678,6683-6685,6691,6693,6695-6698,6712,6714-6727,6731,6745,6747	NODE_0000846	C5748A,G21210A,C27294T,T27438C,C29614T,C29666T		ORF1a:T1828N,ORF1b:M2581I		NODE_0000855	C5748A,G21210A,C27294T,C29614T		ORF1a:T1828N,ORF1b:M2581I		N/A	N/A	N/A	N/A	N/A	N/A	N/A	N/A	N/A	N/A	ORF1a:2109,ORF1a:2118,ORF1a:2120,ORF1a:2122-2124,ORF1a:2132-2138,ORF1a:2140,ORF1a:2143-2145,ORF1a:2150-2154,ORF1a:2156,ORF1a:2160-2161		3000	0	good	52	10	0	good	0	24	-5	0	good	3		0	good	0		0		0	0	good		0	0	good	0	NA			NA	NA	M	67	No	NA	NA	NA	NA	NA	NA	NA	NA	<30	range	NA	6/23/22	NA	NA	Mexico	Yucatan	Nasopharyngeal swab	NA	NA	NA	Taboada_2023	60-69	NA
OR153523	22B	22B (BA.5)	Omicron	22B	BA.5.1.1	BA.5.1.1	0	good	71	59	0	0	186	0	52	14	0	64	88756	34	29846	0.990770157	FALSE	C241T,T670G,C2790T,C3037T,T3508C,G4184A,C4321T,C9344T,A9424G,C9534T,C10029T,C10198T,G10447A,C10449A,G12160A,C12880T,C14408T,G15444T,C15714T,C17410T,A18163G,C19955T,A20055G,C21618T,G21987A,T22200G,G22578A,C22674T,T22679C,C22686T,A22688G,G22775A,A22786C,G22813T,T22882G,T22917G,G22992A,C22995A,A23013C,T23018G,A23055G,A23063T,T23075C,A23403G,C23525T,T23599G,C23604A,C23854A,G23948T,A24424T,T24469A,C25000T,C25584T,C25672A,C26060T,C26270T,G26529A,C26577G,G26709A,T27056C,T27438C,C27807T,C27889T,A28271T,C28311T,G28881A,G28882A,G28883C,A29510C,C29614T,C29666T	11288-11296,21633-21641,21765-21770,28362-28370,29734-29759			E:T9I,M:D3N,M:Q19E,M:A63T,N:P13L,N:R203K,N:G204R,N:S413R,ORF1a:S135R,ORF1a:T842I,ORF1a:G1307S,ORF1a:L3027F,ORF1a:T3090I,ORF1a:T3255I,ORF1a:P3395H,ORF1b:P314L,ORF1b:M659I,ORF1b:R1315C,ORF1b:I1566V,ORF1b:T2163I,ORF3a:L94I,ORF3a:T223I,ORF9b:P10S,S:T19I,S:A27S,S:G142D,S:V213G,S:G339D,S:S371F,S:S373P,S:S375F,S:T376A,S:D405N,S:R408S,S:K417N,S:N440K,S:L452R,S:S477N,S:T478K,S:E484A,S:F486V,S:Q498R,S:N501Y,S:Y505H,S:D614G,S:H655Y,S:N679K,S:P681H,S:N764K,S:D796Y,S:Q954H,S:N969K	N:E31-,N:R32-,N:S33-,ORF1a:S3675-,ORF1a:G3676-,ORF1a:F3677-,ORF9b:E27-,ORF9b:N28-,ORF9b:A29-,S:L24-,S:P25-,S:P26-,S:H69-,S:V70-				T3508C,G15444T,T27056C	0	0	3	3	35,6574-6752,18016-18019,25323,25337	NODE_0000846	T3508C,G15444T,C25672A,T27056C,T27438C,C29614T,C29666T		ORF1b:M659I,ORF3a:L94I		BA.5.1.1	T3508C,G15444T,T27056C		ORF1b:M659I		N/A	N/A	N/A	N/A	N/A	N/A	N/A	N/A	N/A	N/A	ORF1a:2104-2163,ORF1b:1517-1518,S:1254,S:1259		3000	0	good	186	10	0	good	0	24	-5	0	good	3		0	good	0		0		0	0	good		0	0	good	0	NA			NA	NA	M	34	No	NA	NA	NA	NA	NA	NA	NA	NA	<30	range	NA	6/23/22	NA	NA	Mexico	Yucatan	Nasopharyngeal swab	NA	NA	NA	Taboada_2023	30-39	NA
OR153524	22B	22B (BA.5)	Omicron	22B	BA.5.1.23	BA.5.1.23	0	good	72	59	0	0	261	0	54	14	0	98	88731	13	29843	0.988863994	FALSE	C241T,T670G,C1170T,C1917T,C2790T,C3037T,G4184A,C4321T,C5055T,C9344T,A9424G,C9534T,C10029T,C10198T,G10447A,C10449A,G12160A,C12880T,C14408T,C15714T,C16726T,C17410T,A18163G,C19955T,A20055G,C21618T,G21987A,T22200G,G22578A,C22674T,T22679C,C22686T,A22688G,G22775A,A22786C,G22813T,T22882G,T22917G,G22992A,C22995A,A23013C,T23018G,A23055G,A23063T,T23075C,A23403G,C23525T,T23599G,C23604A,C23854A,G23948T,A24424T,T24469A,C25000T,C25413T,C25584T,C26060T,C26270T,G26529A,C26577G,G26709A,T27438C,T27696C,C27807T,C27889T,A28271T,C28311T,G28881A,G28882A,G28883C,A29510C,C29666T	11288-11296,21633-21641,21765-21770,28362-28370,29734-29759			E:T9I,M:D3N,M:Q19E,M:A63T,N:P13L,N:R203K,N:G204R,N:S413R,ORF1a:S135R,ORF1a:S302F,ORF1a:T551I,ORF1a:T842I,ORF1a:G1307S,ORF1a:T1597I,ORF1a:L3027F,ORF1a:T3090I,ORF1a:T3255I,ORF1a:P3395H,ORF1b:P314L,ORF1b:H1087Y,ORF1b:R1315C,ORF1b:I1566V,ORF1b:T2163I,ORF3a:T223I,ORF9b:P10S,S:T19I,S:A27S,S:G142D,S:V213G,S:G339D,S:S371F,S:S373P,S:S375F,S:T376A,S:D405N,S:R408S,S:K417N,S:N440K,S:L452R,S:S477N,S:T478K,S:E484A,S:F486V,S:Q498R,S:N501Y,S:Y505H,S:D614G,S:H655Y,S:N679K,S:P681H,S:N764K,S:D796Y,S:Q954H,S:N969K	N:E31-,N:R32-,N:S33-,ORF1a:S3675-,ORF1a:G3676-,ORF1a:F3677-,ORF9b:E27-,ORF9b:N28-,ORF9b:A29-,S:L24-,S:P25-,S:P26-,S:H69-,S:V70-				C1917T,C5055T,C16726T,C25413T	0	0	4	4	44,2465-2466,2469,2473,2489-2490,6575-6750,6752,18014-18019,18172,25154,25239,25245,25247,25249,25251-25254,25262,25267-25297,25299-25305,25307-25310,25313-25317,25320-25324,25326-25327,25331,25334-25337,29842	NODE_0000846	C1170T,C1917T,C5055T,C16726T,C25413T,T27438C,T27696C,C29666T		ORF1a:S302F,ORF1a:T551I,ORF1a:T1597I,ORF1b:H1087Y		internal_bae4	C1917T,C5055T,C16726T,C25413T,T27696C		ORF1a:T551I,ORF1a:T1597I,ORF1b:H1087Y		N/A	N/A	N/A	N/A	N/A	N/A	N/A	N/A	N/A	N/A	ORF1a:734-735,ORF1a:742,ORF1a:2104-2163,ORF1b:1516-1518,ORF1b:1569,S:1198,S:1226,S:1228-1231,S:1234-1255,S:1257-1259		3000	0	good	261	10	0	good	0	24	-4	0	good	4		0	good	0		0		0	0	good		0	0	good	0	NA			NA	NA	F	74	No	NA	NA	NA	NA	NA	NA	NA	NA	<30	range	NA	6/23/22	NA	NA	Mexico	Yucatan	Nasopharyngeal swab	NA	NA	NA	Taboada_2023	70-79	NA
OR153525	22B	22B (BA.5)	Omicron	22B	BA.5.1.23	BA.5.1.23	0	good	70	59	0	0	22	0	53	14	0	8	88987	13	29846	0.996956827	FALSE	C241T,T670G,C1170T,C1917T,C2790T,C3037T,G4184A,C4321T,C5055T,C9344T,A9424G,C9534T,C10029T,C10198T,G10447A,C10449A,G12160A,C12880T,C14408T,C15714T,C17410T,A18163G,C19955T,A20055G,C21618T,G21987A,T22200G,G22578A,C22674T,T22679C,C22686T,A22688G,G22775A,A22786C,G22813T,T22882G,T22917G,G22992A,C22995A,A23013C,T23018G,A23055G,A23063T,T23075C,A23403G,C23525T,T23599G,C23604A,C23854A,G23948T,A24424T,T24469A,C25000T,C25584T,C26060T,C26270T,G26529A,C26577G,G26709A,T27438C,T27696C,C27807T,C27889T,A28271T,C28311T,G28881A,G28882A,G28883C,A29510C,C29666T	11288-11296,21633-21641,21765-21770,28362-28370,29734-29759			E:T9I,M:D3N,M:Q19E,M:A63T,N:P13L,N:R203K,N:G204R,N:S413R,ORF1a:S135R,ORF1a:S302F,ORF1a:T551I,ORF1a:T842I,ORF1a:G1307S,ORF1a:T1597I,ORF1a:L3027F,ORF1a:T3090I,ORF1a:T3255I,ORF1a:P3395H,ORF1b:P314L,ORF1b:R1315C,ORF1b:I1566V,ORF1b:T2163I,ORF3a:T223I,ORF9b:P10S,S:T19I,S:A27S,S:G142D,S:V213G,S:G339D,S:S371F,S:S373P,S:S375F,S:T376A,S:D405N,S:R408S,S:K417N,S:N440K,S:L452R,S:S477N,S:T478K,S:E484A,S:F486V,S:Q498R,S:N501Y,S:Y505H,S:D614G,S:H655Y,S:N679K,S:P681H,S:N764K,S:D796Y,S:Q954H,S:N969K	N:E31-,N:R32-,N:S33-,ORF1a:S3675-,ORF1a:G3676-,ORF1a:F3677-,ORF9b:E27-,ORF9b:N28-,ORF9b:A29-,S:L24-,S:P25-,S:P26-,S:H69-,S:V70-				C1917T,C5055T	0	0	2	2	6727-6747,6752	NODE_0000846	C1170T,C1917T,C5055T,T27438C,T27696C,C29666T		ORF1a:S302F,ORF1a:T551I,ORF1a:T1597I		internal_bae4	C1917T,C5055T,T27696C		ORF1a:T551I,ORF1a:T1597I		N/A	N/A	N/A	N/A	N/A	N/A	N/A	N/A	N/A	N/A	ORF1a:2155-2161,ORF1a:2163		3000	0	good	22	10	0	good	0	24	-6	0	good	2		0	good	0		0		0	0	good		0	0	good	0	NA			NA	NA	F	10	No	NA	NA	NA	NA	NA	NA	NA	NA	<30	range	NA	6/23/22	NA	NA	Mexico	Yucatan	Nasopharyngeal swab	NA	NA	NA	Taboada_2023	Under 19	NA
OR153526	22B	22B (BA.5)	Omicron	22B	BA.5.1.1	BA.5.1.1	0	good	71	59	0	0	178	0	53	14	0	60	88749	39	29846	0.990870481	FALSE	C241T,T670G,C2790T,C3037T,G4184A,C4321T,C9344T,A9424G,C9534T,C10029T,C10198T,G10447A,C10449A,G12160A,C12880T,C14408T,C15714T,C15848T,C17410T,A18163G,C19955T,A20055G,C21618T,G21987A,T22200G,G22578A,C22674T,T22679C,C22686T,A22688G,G22775A,A22786C,G22813T,T22882G,T22917G,G22992A,C22995A,A23013C,T23018G,A23055G,A23063T,T23075C,A23403G,C23525T,T23599G,C23604A,C23854A,G23948T,A24424T,T24469A,G24781T,C25000T,C25584T,C25672A,C26060T,C26270T,G26529A,C26577G,G26709A,A27020G,T27438C,C27807T,C27889T,A28271T,C28311T,G28881A,G28882A,G28883C,A29510C,C29614T,C29666T	11288-11296,21633-21641,21765-21770,28362-28370,29734-29759			E:T9I,M:D3N,M:Q19E,M:A63T,N:P13L,N:R203K,N:G204R,N:S413R,ORF1a:S135R,ORF1a:T842I,ORF1a:G1307S,ORF1a:L3027F,ORF1a:T3090I,ORF1a:T3255I,ORF1a:P3395H,ORF1b:P314L,ORF1b:T794I,ORF1b:R1315C,ORF1b:I1566V,ORF1b:T2163I,ORF3a:L94I,ORF3a:T223I,ORF9b:P10S,S:T19I,S:A27S,S:G142D,S:V213G,S:G339D,S:S371F,S:S373P,S:S375F,S:T376A,S:D405N,S:R408S,S:K417N,S:N440K,S:L452R,S:S477N,S:T478K,S:E484A,S:F486V,S:Q498R,S:N501Y,S:Y505H,S:D614G,S:H655Y,S:N679K,S:P681H,S:N764K,S:D796Y,S:Q954H,S:N969K,S:K1073N	N:E31-,N:R32-,N:S33-,ORF1a:S3675-,ORF1a:G3676-,ORF1a:F3677-,ORF9b:E27-,ORF9b:N28-,ORF9b:A29-,S:L24-,S:P25-,S:P26-,S:H69-,S:V70-				C15848T,G24781T,A27020G	0	0	3	3	2332,6575-6751	NODE_0000846	C15848T,G24781T,C25672A,A27020G,T27438C,C29614T,C29666T		ORF1b:T794I,ORF3a:L94I,S:K1073N		BA.5.1.1	C15848T,G24781T,A27020G		ORF1b:T794I,S:K1073N		N/A	N/A	N/A	N/A	N/A	N/A	N/A	N/A	N/A	N/A	ORF1a:689,ORF1a:2104-2162		3000	0	good	178	10	0	good	0	24	-5	0	good	3		0	good	0		0		0	0	good		0	0	good	0	NA			NA	NA	M	27	No	NA	NA	NA	NA	NA	NA	NA	NA	<30	range	NA	6/23/22	NA	NA	Mexico	Yucatan	Nasopharyngeal swab	NA	NA	NA	Taboada_2023	20-29	NA
OR153527	22B	22B (BA.5)	Omicron	22B	BA.5.1.1	BA.5.1.1	0	good	69	59	0	0	0	0	52	14	0	0	88956	35	29849	0.997057151	FALSE	C241T,T670G,C2790T,C3037T,G4184A,C4321T,C9344T,A9424G,C9534T,C10029T,C10198T,G10447A,C10449A,G12160A,C12880T,G14028T,C14408T,C15714T,C17410T,A18163G,C19955T,A20055G,C21618T,G21987A,T22200G,G22578A,C22674T,T22679C,C22686T,A22688G,G22775A,A22786C,G22813T,T22882G,T22917G,G22992A,C22995A,A23013C,T23018G,A23055G,A23063T,T23075C,A23403G,C23525T,T23599G,C23604A,C23854A,G23948T,A24424T,T24469A,C25000T,C25584T,C25672A,C26060T,C26270T,G26529A,C26577G,G26709A,T27438C,C27807T,C27889T,A28271T,C28311T,G28881A,G28882A,G28883C,A29510C,C29614T,C29666T	11288-11296,21633-21641,21765-21770,28362-28370,29734-29759			E:T9I,M:D3N,M:Q19E,M:A63T,N:P13L,N:R203K,N:G204R,N:S413R,ORF1a:S135R,ORF1a:T842I,ORF1a:G1307S,ORF1a:L3027F,ORF1a:T3090I,ORF1a:T3255I,ORF1a:P3395H,ORF1b:M187I,ORF1b:P314L,ORF1b:R1315C,ORF1b:I1566V,ORF1b:T2163I,ORF3a:L94I,ORF3a:T223I,ORF9b:P10S,S:T19I,S:A27S,S:G142D,S:V213G,S:G339D,S:S371F,S:S373P,S:S375F,S:T376A,S:D405N,S:R408S,S:K417N,S:N440K,S:L452R,S:S477N,S:T478K,S:E484A,S:F486V,S:Q498R,S:N501Y,S:Y505H,S:D614G,S:H655Y,S:N679K,S:P681H,S:N764K,S:D796Y,S:Q954H,S:N969K	N:E31-,N:R32-,N:S33-,ORF1a:S3675-,ORF1a:G3676-,ORF1a:F3677-,ORF9b:E27-,ORF9b:N28-,ORF9b:A29-,S:L24-,S:P25-,S:P26-,S:H69-,S:V70-				G14028T	0	0	1	1		NODE_0000846	G14028T,C25672A,T27438C,C29614T,C29666T		ORF1b:M187I,ORF3a:L94I		BA.5.1.1	G14028T		ORF1b:M187I		N/A	N/A	N/A	N/A	N/A	N/A	N/A	N/A	N/A	N/A			3000	0	good	0	10	0	good	0	24	-7	0	good	1		0	good	0		0		0	0	good		0	0	good	0	NA			NA	NA	F	24	No	NA	NA	NA	NA	NA	NA	NA	NA	<30	range	NA	6/22/22	NA	NA	Mexico	Yucatan	Nasopharyngeal swab	NA	NA	NA	Taboada_2023	20-29	NA
OR153528	22B	22B (BA.5)	Omicron	22B	BA.5.1.1	BA.5.1.1	0	good	69	59	0	0	93	0	52	14	0	32	88929	10	29846	0.994682808	FALSE	C241T,T670G,C2790T,C3037T,G4184A,C4321T,C9344T,A9424G,C9534T,C10029T,C10198T,G10447A,C10449A,G12160A,C12880T,C14408T,C15352T,C15714T,C17410T,A18163G,C19955T,A20055G,C21618T,G21987A,T22200G,G22578A,C22674T,T22679C,C22686T,A22688G,G22775A,A22786C,G22813T,T22882G,T22917G,G22992A,C22995A,A23013C,T23018G,A23055G,A23063T,T23075C,A23403G,C23525T,T23599G,C23604A,C23854A,G23948T,A24424T,T24469A,C25000T,C25584T,C25672A,C26060T,C26270T,G26529A,C26577G,G26709A,T27438C,C27807T,C27889T,A28271T,C28311T,G28881A,G28882A,G28883C,A29510C,C29614T,C29666T	11288-11296,21633-21641,21765-21770,28362-28370,29734-29759			E:T9I,M:D3N,M:Q19E,M:A63T,N:P13L,N:R203K,N:G204R,N:S413R,ORF1a:S135R,ORF1a:T842I,ORF1a:G1307S,ORF1a:L3027F,ORF1a:T3090I,ORF1a:T3255I,ORF1a:P3395H,ORF1b:P314L,ORF1b:L629F,ORF1b:R1315C,ORF1b:I1566V,ORF1b:T2163I,ORF3a:L94I,ORF3a:T223I,ORF9b:P10S,S:T19I,S:A27S,S:G142D,S:V213G,S:G339D,S:S371F,S:S373P,S:S375F,S:T376A,S:D405N,S:R408S,S:K417N,S:N440K,S:L452R,S:S477N,S:T478K,S:E484A,S:F486V,S:Q498R,S:N501Y,S:Y505H,S:D614G,S:H655Y,S:N679K,S:P681H,S:N764K,S:D796Y,S:Q954H,S:N969K	N:E31-,N:R32-,N:S33-,ORF1a:S3675-,ORF1a:G3676-,ORF1a:F3677-,ORF9b:E27-,ORF9b:N28-,ORF9b:A29-,S:L24-,S:P25-,S:P26-,S:H69-,S:V70-				C15352T	0	0	1	1	23,6661-6752	NODE_0000846	C15352T,C25672A,T27438C,C29614T,C29666T		ORF1b:L629F,ORF3a:L94I		BA.5.1.1	C15352T		ORF1b:L629F		N/A	N/A	N/A	N/A	N/A	N/A	N/A	N/A	N/A	N/A	ORF1a:2132-2163		3000	0	good	93	10	0	good	0	24	-7	0	good	1		0	good	0		0		0	0	good		0	0	good	0	NA			NA	NA	M	38	No	NA	NA	NA	NA	NA	NA	NA	NA	<30	range	NA	6/22/22	NA	NA	Mexico	Yucatan	Nasopharyngeal swab	NA	NA	NA	Taboada_2023	30-39	NA
OR153529	22B	22B (BA.5)	Omicron	22B	BA.5.1	BA.5.1	0	good	70	59	0	0	205	0	52	14	0	73	88822	7	29846	0.991037689	FALSE	C241T,T670G,C2790T,C3037T,G4184A,C4321T,G6362A,C9344T,A9424G,C9534T,C10029T,C10198T,G10447A,C10449A,G12160A,C12880T,C14408T,C15714T,C17410T,A18163G,C19955T,A20055G,C21618T,G21987A,T22200G,G22578A,C22674T,T22679C,C22686T,A22688G,G22775A,A22786C,G22813T,T22882G,T22917G,G22992A,C22995A,A23013C,T23018G,A23055G,A23063T,T23075C,A23403G,C23525T,T23599G,C23604A,C23854A,G23948T,A24424T,T24469A,C25000T,C25584T,C26060T,G26153T,C26270T,G26529A,C26577G,G26709A,C27294T,T27438C,C27807T,C27889T,A28271T,C28311T,G28881A,G28882A,G28883C,A29510C,C29614T,C29666T	11288-11296,21633-21641,21765-21770,28362-28370,29734-29759			E:T9I,M:D3N,M:Q19E,M:A63T,N:P13L,N:R203K,N:G204R,N:S413R,ORF1a:S135R,ORF1a:T842I,ORF1a:G1307S,ORF1a:A2033T,ORF1a:L3027F,ORF1a:T3090I,ORF1a:T3255I,ORF1a:P3395H,ORF1b:P314L,ORF1b:R1315C,ORF1b:I1566V,ORF1b:T2163I,ORF3a:T223I,ORF3a:G254V,ORF9b:P10S,S:T19I,S:A27S,S:G142D,S:V213G,S:G339D,S:S371F,S:S373P,S:S375F,S:T376A,S:D405N,S:R408S,S:K417N,S:N440K,S:L452R,S:S477N,S:T478K,S:E484A,S:F486V,S:Q498R,S:N501Y,S:Y505H,S:D614G,S:H655Y,S:N679K,S:P681H,S:N764K,S:D796Y,S:Q954H,S:N969K	N:E31-,N:R32-,N:S33-,ORF1a:S3675-,ORF1a:G3676-,ORF1a:F3677-,ORF9b:E27-,ORF9b:N28-,ORF9b:A29-,S:L24-,S:P25-,S:P26-,S:H69-,S:V70-				G6362A,G26153T,C27294T	0	0	3	3	2266,6577-6750,25263-25264,25292-25294,25296-25297,25302,25306,25314,25319-25338	NODE_0000846	G6362A,G26153T,C27294T,T27438C,C29614T,C29666T		ORF1a:A2033T,ORF3a:G254V		NODE_0000855	G6362A,G26153T,C27294T,C29614T		ORF1a:A2033T,ORF3a:G254V		N/A	N/A	N/A	N/A	N/A	N/A	N/A	N/A	N/A	N/A	ORF1a:667,ORF1a:2104-2162,S:1234,S:1244-1245,S:1247-1248,S:1251,S:1253-1259		3000	0	good	205	10	0	good	0	24	-5	0	good	3		0	good	0		0		0	0	good		0	0	good	0	NA			NA	NA	F	32	No	NA	NA	NA	NA	NA	NA	NA	NA	<30	range	NA	6/23/22	NA	NA	Mexico	Yucatan	Nasopharyngeal swab	NA	NA	NA	Taboada_2023	30-39	NA
OR153530	22B	22B (BA.5)	Omicron	22B	BA.5.1.23	BA.5.1.23	0	good	68	59	0	0	214	0	51	14	0	83	88740	35	29847	0.989833796	FALSE	C241T,T670G,C1170T,C2790T,C3037T,G4184A,C4321T,C9344T,A9424G,C9534T,C10029T,C10198T,G10447A,C10449A,G12160A,C12880T,C14408T,C15714T,C17410T,A18163G,C19955T,A20055G,C21618T,G21987A,T22200G,G22578A,C22674T,T22679C,C22686T,A22688G,G22775A,A22786C,G22813T,T22882G,T22917G,G22992A,C22995A,A23013C,T23018G,A23055G,A23063T,T23075C,A23403G,C23525T,T23599G,C23604A,C23854A,G23948T,A24424T,T24469A,C25000T,C25584T,C26060T,C26270T,G26529A,C26577G,G26709A,T27438C,T27696C,C27807T,C27889T,A28271T,C28311T,G28881A,G28882A,G28883C,A29510C,C29666T	11288-11296,21633-21641,21765-21770,28362-28370,29734-29759			E:T9I,M:D3N,M:Q19E,M:A63T,N:P13L,N:R203K,N:G204R,N:S413R,ORF1a:S135R,ORF1a:S302F,ORF1a:T842I,ORF1a:G1307S,ORF1a:L3027F,ORF1a:T3090I,ORF1a:T3255I,ORF1a:P3395H,ORF1b:P314L,ORF1b:R1315C,ORF1b:I1566V,ORF1b:T2163I,ORF3a:T223I,ORF9b:P10S,S:T19I,S:A27S,S:G142D,S:V213G,S:G339D,S:S371F,S:S373P,S:S375F,S:T376A,S:D405N,S:R408S,S:K417N,S:N440K,S:L452R,S:S477N,S:T478K,S:E484A,S:F486V,S:Q498R,S:N501Y,S:Y505H,S:D614G,S:H655Y,S:N679K,S:P681H,S:N764K,S:D796Y,S:Q954H,S:N969K	N:E31-,N:R32-,N:S33-,ORF1a:S3675-,ORF1a:G3676-,ORF1a:F3677-,ORF9b:E27-,ORF9b:N28-,ORF9b:A29-,S:L24-,S:P25-,S:P26-,S:H69-,S:V70-					0	0	0	0	2261,2289,2330,2338,2348,2464,2466,2468,2471,2475,2478,2481,6574-6752,25279,25291-25293,25296,25302,25305,25312,25315,25318-25324,25326-25327,25331-25334,25336	NODE_0000846	C1170T,T27438C,T27696C,C29666T		ORF1a:S302F		internal_bae4	T27696C				N/A	N/A	N/A	N/A	N/A	N/A	N/A	N/A	N/A	N/A	ORF1a:666,ORF1a:675,ORF1a:689,ORF1a:691,ORF1a:695,ORF1a:734-739,ORF1a:2104-2163,S:1239,S:1243-1245,S:1247-1248,S:1250,S:1253-1255,S:1257-1258		3000	0	good	214	10	0	good	0	24	-8	0	good	0		0	good	0		0		0	0	good		0	0	good	0	NA			NA	NA	F	51	No	NA	NA	NA	NA	NA	NA	NA	NA	<30	range	NA	6/23/22	NA	NA	Mexico	Yucatan	Nasopharyngeal swab	NA	NA	NA	Taboada_2023	50-59	NA
OR153531	22B	22B (BA.5)	Omicron	22B	BA.5.2.1.1	BF.1	0	good	73	59	0	0	6	0	53	14	0	3	89009	7	29846	0.997692539	FALSE	C241T,T670G,C1627T,C2790T,C3037T,G4184A,C4321T,T4690C,T6979G,C9344T,A9424G,C9534T,C10029T,C10198T,G10447A,C10449A,G12160A,C12880T,C14408T,C15714T,C17410T,C17934T,A18163G,C18647A,C19955T,A20055G,G21520T,C21618T,G21987A,T22200G,G22578A,C22674T,T22679C,C22686T,A22688G,G22775A,A22786C,G22813T,C22879T,T22882G,T22917G,G22992A,C22995A,A23013C,T23018G,A23055G,A23063T,T23075C,A23403G,C23525T,T23599G,C23604A,C23854A,G23948T,A24424T,T24469A,C25000T,C25584T,C26060T,C26270T,G26529A,C26577G,G26709A,A27038G,C27807T,C27889T,A28271T,C28311T,A28330G,G28881A,G28882A,G28883C,A29510C	11288-11296,21633-21641,21765-21770,28362-28370,29734-29759			E:T9I,M:D3N,M:Q19E,M:A63T,N:P13L,N:R203K,N:G204R,N:S413R,ORF1a:S135R,ORF1a:T842I,ORF1a:G1307S,ORF1a:L3027F,ORF1a:T3090I,ORF1a:T3255I,ORF1a:P3395H,ORF1b:P314L,ORF1b:R1315C,ORF1b:I1566V,ORF1b:P1727H,ORF1b:T2163I,ORF1b:V2685F,ORF3a:T223I,ORF9b:P10S,ORF9b:D16G,S:T19I,S:A27S,S:G142D,S:V213G,S:G339D,S:S371F,S:S373P,S:S375F,S:T376A,S:D405N,S:R408S,S:K417N,S:N440K,S:L452R,S:S477N,S:T478K,S:E484A,S:F486V,S:Q498R,S:N501Y,S:Y505H,S:D614G,S:H655Y,S:N679K,S:P681H,S:N764K,S:D796Y,S:Q954H,S:N969K	N:E31-,N:R32-,N:S33-,ORF1a:S3675-,ORF1a:G3676-,ORF1a:F3677-,ORF9b:E27-,ORF9b:N28-,ORF9b:A29-,S:L24-,S:P25-,S:P26-,S:H69-,S:V70-				C17934T,C18647A	0	0	2	2	91,801,718,079,181,000,000,000,000	NODE_0000846	C1627T,T4690C,T6979G,C17934T,C18647A,G21520T,C22879T,A27038G,A28330G		ORF1b:P1727H,ORF1b:V2685F,ORF9b:D16G		NODE_0000883	C17934T,C18647A		ORF1b:P1727H		N/A	N/A	N/A	N/A	N/A	N/A	N/A	N/A	N/A	N/A	ORF1b:1517,ORF1b:1538,ORF1b:1569		3000	0	good	6	10	0	good	0	24	-6	0	good	2		0	good	0		0		0	0	good		0	0	good	0	NA			NA	NA	F	48	No	NA	NA	NA	NA	NA	NA	NA	NA	<30	range	NA	6/24/22	NA	NA	Mexico	Yucatan	Nasopharyngeal swab	NA	NA	NA	Taboada_2023	40-49	NA
OR153532	22B	22B (BA.5)	Omicron	22B	BA.5.1.1	BA.5.1.1	0	good	69	59	0	0	1	0	52	14	0	1	88955	32	29846	0.99702371	FALSE	C241T,T670G,C2790T,C3037T,G4184A,C4321T,C9344T,A9424G,C9534T,C10029T,C10198T,G10447A,C10449A,G12160A,C12880T,C14408T,C15714T,C16394T,C17410T,A18163G,C19955T,A20055G,C21618T,G21987A,T22200G,G22578A,C22674T,T22679C,C22686T,A22688G,G22775A,A22786C,G22813T,T22882G,T22917G,G22992A,C22995A,A23013C,T23018G,A23055G,A23063T,T23075C,A23403G,C23525T,T23599G,C23604A,C23854A,G23948T,A24424T,T24469A,C25000T,C25584T,C25672A,C26060T,C26270T,G26529A,C26577G,G26709A,T27438C,C27807T,C27889T,A28271T,C28311T,G28881A,G28882A,G28883C,A29510C,C29614T,C29666T	11288-11296,21633-21641,21765-21770,28362-28370,29734-29759			E:T9I,M:D3N,M:Q19E,M:A63T,N:P13L,N:R203K,N:G204R,N:S413R,ORF1a:S135R,ORF1a:T842I,ORF1a:G1307S,ORF1a:L3027F,ORF1a:T3090I,ORF1a:T3255I,ORF1a:P3395H,ORF1b:P314L,ORF1b:P976L,ORF1b:R1315C,ORF1b:I1566V,ORF1b:T2163I,ORF3a:L94I,ORF3a:T223I,ORF9b:P10S,S:T19I,S:A27S,S:G142D,S:V213G,S:G339D,S:S371F,S:S373P,S:S375F,S:T376A,S:D405N,S:R408S,S:K417N,S:N440K,S:L452R,S:S477N,S:T478K,S:E484A,S:F486V,S:Q498R,S:N501Y,S:Y505H,S:D614G,S:H655Y,S:N679K,S:P681H,S:N764K,S:D796Y,S:Q954H,S:N969K	N:E31-,N:R32-,N:S33-,ORF1a:S3675-,ORF1a:G3676-,ORF1a:F3677-,ORF9b:E27-,ORF9b:N28-,ORF9b:A29-,S:L24-,S:P25-,S:P26-,S:H69-,S:V70-				C16394T	0	0	1	1	11297	NODE_0000846	C16394T,C25672A,T27438C,C29614T,C29666T		ORF1b:P976L,ORF3a:L94I		BA.5.1.1	C16394T		ORF1b:P976L		N/A	N/A	N/A	N/A	N/A	N/A	N/A	N/A	N/A	N/A	ORF1a:3678		3000	0	good	1	10	0	good	0	24	-7	0	good	1		0	good	0		0		0	0	good		0	0	good	0	NA			NA	NA	M	35	No	NA	NA	NA	NA	NA	NA	NA	NA	<30	range	NA	6/24/22	NA	NA	Mexico	Yucatan	Nasopharyngeal swab	NA	NA	NA	Taboada_2023	30-39	NA
OR153533	22B	22B (BA.5)	Omicron	22B	BA.5.1	BA.5.1	0	good	69	59	0	0	117	0	51	14	0	43	88836	33	29846	0.993111059	FALSE	C241T,T670G,C2790T,C3037T,G4184A,C4321T,C9344T,A9424G,C9534T,C10029T,C10198T,G10447A,C10449A,G12160A,C12880T,C14408T,C15714T,C17410T,A18163G,C19955T,A20055G,C21618T,G21987A,T22200G,G22578A,C22674T,T22679C,C22686T,A22688G,G22775A,A22786C,G22813T,T22882G,T22917G,G22992A,C22995A,A23013C,T23018G,A23055G,A23063T,T23075C,A23403G,C23525T,T23599G,C23604A,C23854A,G23948T,A24424T,T24469A,C25000T,C25584T,C26060T,G26153T,C26270T,G26529A,C26577G,G26709A,C27294T,T27438C,C27807T,C27889T,A28271T,C28311T,G28881A,G28882A,G28883C,A29510C,C29614T,C29666T	11288-11296,21633-21641,21765-21770,28362-28370,29734-29759			E:T9I,M:D3N,M:Q19E,M:A63T,N:P13L,N:R203K,N:G204R,N:S413R,ORF1a:S135R,ORF1a:T842I,ORF1a:G1307S,ORF1a:L3027F,ORF1a:T3090I,ORF1a:T3255I,ORF1a:P3395H,ORF1b:P314L,ORF1b:R1315C,ORF1b:I1566V,ORF1b:T2163I,ORF3a:T223I,ORF3a:G254V,ORF9b:P10S,S:T19I,S:A27S,S:G142D,S:V213G,S:G339D,S:S371F,S:S373P,S:S375F,S:T376A,S:D405N,S:R408S,S:K417N,S:N440K,S:L452R,S:S477N,S:T478K,S:E484A,S:F486V,S:Q498R,S:N501Y,S:Y505H,S:D614G,S:H655Y,S:N679K,S:P681H,S:N764K,S:D796Y,S:Q954H,S:N969K	N:E31-,N:R32-,N:S33-,ORF1a:S3675-,ORF1a:G3676-,ORF1a:F3677-,ORF9b:E27-,ORF9b:N28-,ORF9b:A29-,S:L24-,S:P25-,S:P26-,S:H69-,S:V70-				G26153T,C27294T	0	0	2	2	2463-2483,6592,6644,6649,6651,6661-6752	NODE_0000846	G26153T,C27294T,T27438C,C29614T,C29666T		ORF3a:G254V		NODE_0000855	G26153T,C27294T,C29614T		ORF3a:G254V		N/A	N/A	N/A	N/A	N/A	N/A	N/A	N/A	N/A	N/A	ORF1a:733-740,ORF1a:2109,ORF1a:2127,ORF1a:2129,ORF1a:2132-2163		3000	0	good	117	10	0	good	0	24	-6	0	good	2		0	good	0		0		0	0	good		0	0	good	0	NA			NA	NA	F	20	No	NA	NA	NA	NA	NA	NA	NA	NA	<30	range	NA	6/23/22	NA	NA	Mexico	Yucatan	Nasopharyngeal swab	NA	NA	NA	Taboada_2023	20-29	NA
OR153534	22B	22B (BA.5)	Omicron	22B	BA.5.2.1.1	BF.1	0	good	73	59	0	0	10	0	53	14	0	5	88927	32	29845	0.996689295	FALSE	C241T,T670G,C1627T,C2790T,C3037T,G4184A,C4321T,T4690C,T6979G,C9344T,A9424G,C9534T,C10029T,C10198T,G10447A,C10449A,G12160A,C12880T,C14408T,C15714T,C17410T,C17934T,A18163G,C18647A,C19955T,A20055G,G21520T,C21618T,G21987A,T22200G,G22578A,C22674T,T22679C,C22686T,A22688G,G22775A,A22786C,G22813T,C22879T,T22882G,T22917G,G22992A,C22995A,A23013C,T23018G,A23055G,A23063T,T23075C,A23403G,C23525T,T23599G,C23604A,C23854A,G23948T,A24424T,T24469A,C25000T,C25584T,C26060T,C26270T,G26529A,C26577G,G26709A,A27038G,C27807T,C27889T,A28271T,C28311T,A28330G,G28881A,G28882A,G28883C,A29510C	11288-11296,21633-21641,21765-21770,28362-28370,29734-29759			E:T9I,M:D3N,M:Q19E,M:A63T,N:P13L,N:R203K,N:G204R,N:S413R,ORF1a:S135R,ORF1a:T842I,ORF1a:G1307S,ORF1a:L3027F,ORF1a:T3090I,ORF1a:T3255I,ORF1a:P3395H,ORF1b:P314L,ORF1b:R1315C,ORF1b:I1566V,ORF1b:P1727H,ORF1b:T2163I,ORF1b:V2685F,ORF3a:T223I,ORF9b:P10S,ORF9b:D16G,S:T19I,S:A27S,S:G142D,S:V213G,S:G339D,S:S371F,S:S373P,S:S375F,S:T376A,S:D405N,S:R408S,S:K417N,S:N440K,S:L452R,S:S477N,S:T478K,S:E484A,S:F486V,S:Q498R,S:N501Y,S:Y505H,S:D614G,S:H655Y,S:N679K,S:P681H,S:N764K,S:D796Y,S:Q954H,S:N969K	N:E31-,N:R32-,N:S33-,ORF1a:S3675-,ORF1a:G3676-,ORF1a:F3677-,ORF9b:E27-,ORF9b:N28-,ORF9b:A29-,S:L24-,S:P25-,S:P26-,S:H69-,S:V70-				C17934T,C18647A	0	0	2	2	18172,18232,18241-18243,18247-18251	NODE_0000846	C1627T,T4690C,T6979G,C17934T,C18647A,G21520T,C22879T,A27038G,A28330G		ORF1b:P1727H,ORF1b:V2685F,ORF9b:D16G		NODE_0000883	C17934T,C18647A		ORF1b:P1727H		N/A	N/A	N/A	N/A	N/A	N/A	N/A	N/A	N/A	N/A	ORF1b:1569,ORF1b:1589,ORF1b:1592,ORF1b:1594-1595		3000	0	good	10	10	0	good	0	24	-6	0	good	2		0	good	0		0		0	0	good		0	0	good	0	NA			NA	NA	M	53	No	NA	NA	NA	NA	NA	NA	NA	NA	<30	range	NA	6/23/22	NA	NA	Mexico	Yucatan	Nasopharyngeal swab	NA	NA	NA	Taboada_2023	50-59	NA
OR153535	22B	22B (BA.5)	Omicron	22B	BA.5.2.1	BA.5.2.1	0	good	69	59	0	0	6	0	51	14	0	0	89031	5	29846	0.997759422	FALSE	C241T,C346T,T670G,C1627T,C2790T,C3037T,G4184A,C4321T,C9344T,A9424G,C9534T,C10029T,C10198T,G10447A,C10449A,G12160A,C12880T,C14408T,C15714T,C17410T,A18163G,C18714T,C19955T,A20055G,C21618T,G21987A,T22200G,G22578A,C22674T,T22679C,C22686T,A22688G,G22775A,A22786C,G22813T,T22882G,T22917G,G22992A,C22995A,A23013C,T23018G,A23055G,A23063T,T23075C,A23403G,C23525T,T23599G,C23604A,C23854A,G23948T,A24424T,T24469A,C25000T,C25584T,C26060T,C26270T,G26529A,C26577G,G26709A,A27038G,C27807T,C27889T,A28271T,C28311T,A28330G,G28881A,G28882A,G28883C,A29510C	11288-11296,21633-21641,21765-21770,28362-28370,29734-29759			E:T9I,M:D3N,M:Q19E,M:A63T,N:P13L,N:R203K,N:G204R,N:S413R,ORF1a:S135R,ORF1a:T842I,ORF1a:G1307S,ORF1a:L3027F,ORF1a:T3090I,ORF1a:T3255I,ORF1a:P3395H,ORF1b:P314L,ORF1b:R1315C,ORF1b:I1566V,ORF1b:T2163I,ORF3a:T223I,ORF9b:P10S,ORF9b:D16G,S:T19I,S:A27S,S:G142D,S:V213G,S:G339D,S:S371F,S:S373P,S:S375F,S:T376A,S:D405N,S:R408S,S:K417N,S:N440K,S:L452R,S:S477N,S:T478K,S:E484A,S:F486V,S:Q498R,S:N501Y,S:Y505H,S:D614G,S:H655Y,S:N679K,S:P681H,S:N764K,S:D796Y,S:Q954H,S:N969K	N:E31-,N:R32-,N:S33-,ORF1a:S3675-,ORF1a:G3676-,ORF1a:F3677-,ORF9b:E27-,ORF9b:N28-,ORF9b:A29-,S:L24-,S:P25-,S:P26-,S:H69-,S:V70-				C346T,C18714T	0	0	2	2	6,12,19,27,30-31	NODE_0000846	C346T,C1627T,C18714T,A27038G,A28330G		ORF9b:D16G		NODE_0000882	C346T,C18714T				N/A	N/A	N/A	N/A	N/A	N/A	N/A	N/A	N/A	N/A			3000	0	good	6	10	0	good	0	24	-6	0	good	2		0	good	0		0		0	0	good		0	0	good	0	NA			NA	NA	F	45	No	NA	NA	NA	NA	NA	NA	NA	NA	<30	range	NA	6/24/22	NA	NA	Mexico	Yucatan	Nasopharyngeal swab	NA	NA	NA	Taboada_2023	40-49	NA
OR153536	22B	22B (BA.5)	Omicron	22B	BA.5.1.23	BA.5.1.23	0	good	70	59	0	0	146	0	51	14	0	53	88791	35	29844	0.992007491	FALSE	C241T,T670G,C1170T,C2790T,C3037T,G4184A,C4321T,C9344T,A9424G,C9534T,C10029T,C10198T,G10447A,C10449A,G12160A,C12880T,C14408T,C15714T,C17410T,A18163G,C19955T,A20055G,C21618T,G21987A,T22200G,G22578A,C22674T,T22679C,C22686T,A22688G,G22775A,A22786C,G22813T,T22882G,T22917G,G22992A,C22995A,A23013C,T23018G,A23055G,A23063T,T23075C,A23403G,C23525T,T23599G,C23604A,C23854A,G23948T,A24424T,T24469A,C25000T,C25584T,C26060T,C26270T,G26529A,C26577G,G26709A,T27438C,T27696C,C27807T,C27889T,A28271T,C28311T,A28877T,G28878C,G28881A,G28882A,G28883C,A29510C,C29666T	11288-11296,21633-21641,21765-21770,28362-28370,29734-29759			E:T9I,M:D3N,M:Q19E,M:A63T,N:P13L,N:R203K,N:G204R,N:S413R,ORF1a:S135R,ORF1a:S302F,ORF1a:T842I,ORF1a:G1307S,ORF1a:L3027F,ORF1a:T3090I,ORF1a:T3255I,ORF1a:P3395H,ORF1b:P314L,ORF1b:R1315C,ORF1b:I1566V,ORF1b:T2163I,ORF3a:T223I,ORF9b:P10S,S:T19I,S:A27S,S:G142D,S:V213G,S:G339D,S:S371F,S:S373P,S:S375F,S:T376A,S:D405N,S:R408S,S:K417N,S:N440K,S:L452R,S:S477N,S:T478K,S:E484A,S:F486V,S:Q498R,S:N501Y,S:Y505H,S:D614G,S:H655Y,S:N679K,S:P681H,S:N764K,S:D796Y,S:Q954H,S:N969K	N:E31-,N:R32-,N:S33-,ORF1a:S3675-,ORF1a:G3676-,ORF1a:F3677-,ORF9b:E27-,ORF9b:N28-,ORF9b:A29-,S:L24-,S:P25-,S:P26-,S:H69-,S:V70-			A28877T|20J,G28878C|20J		0	2	0	2	6584,6587,6589,6592,6600-6629,6636-6743,6745-6746,6748,6750	NODE_0000846	C1170T,T27438C,T27696C,A28877T,G28878C,C29666T		ORF1a:S302F		internal_bae4	T27696C,A28877T,G28878C				N/A	N/A	N/A	N/A	N/A	N/A	N/A	N/A	N/A	N/A	ORF1a:2107-2109,ORF1a:2112-2122,ORF1a:2124-2162		3000	0	good	146	10	0	good	0	24	0	0	good	8		0	good	0		0		0	0	good		0	0	good	0	NA			NA	NA	M	27	No	NA	NA	NA	NA	NA	NA	NA	NA	<30	range	NA	6/24/22	NA	NA	Mexico	Yucatan	Nasopharyngeal swab	NA	NA	NA	Taboada_2023	20-29	NA
OR153537	22B	22B (BA.5)	Omicron	22B	BA.5.1	BA.5.1	0	good	69	59	0	0	1	0	51	14	0	1	88964	30	29847	0.997124034	FALSE	C241T,T670G,C2790T,C3037T,G4184A,C4321T,C9344T,A9424G,C9534T,C10029T,C10198T,G10447A,C10449A,G12160A,C12880T,T14155C,C14408T,C15714T,C17410T,A18163G,C19955T,A20055G,C21618T,G21987A,T22200G,G22578A,C22674T,T22679C,C22686T,A22688G,G22775A,A22786C,G22813T,T22882G,T22917G,G22992A,C22995A,A23013C,T23018G,A23055G,A23063T,T23075C,A23403G,C23525T,T23599G,C23604A,C23854A,G23948T,A24424T,T24469A,C25000T,C25584T,C26060T,C26270T,G26529A,C26577G,G26709A,C27294T,T27438C,C27807T,C27889T,A28271T,C28311T,G28881A,G28882A,G28883C,A29510C,C29614T,C29666T	11288-11296,21633-21641,21765-21770,28362-28370,29734-29759			E:T9I,M:D3N,M:Q19E,M:A63T,N:P13L,N:R203K,N:G204R,N:S413R,ORF1a:S135R,ORF1a:T842I,ORF1a:G1307S,ORF1a:L3027F,ORF1a:T3090I,ORF1a:T3255I,ORF1a:P3395H,ORF1b:S230P,ORF1b:P314L,ORF1b:R1315C,ORF1b:I1566V,ORF1b:T2163I,ORF3a:T223I,ORF9b:P10S,S:T19I,S:A27S,S:G142D,S:V213G,S:G339D,S:S371F,S:S373P,S:S375F,S:T376A,S:D405N,S:R408S,S:K417N,S:N440K,S:L452R,S:S477N,S:T478K,S:E484A,S:F486V,S:Q498R,S:N501Y,S:Y505H,S:D614G,S:H655Y,S:N679K,S:P681H,S:N764K,S:D796Y,S:Q954H,S:N969K	N:E31-,N:R32-,N:S33-,ORF1a:S3675-,ORF1a:G3676-,ORF1a:F3677-,ORF9b:E27-,ORF9b:N28-,ORF9b:A29-,S:L24-,S:P25-,S:P26-,S:H69-,S:V70-				T14155C,C27294T	0	0	2	2	6723	NODE_0000846	T14155C,C27294T,T27438C,C29614T,C29666T		ORF1b:S230P		NODE_0000855	T14155C,C27294T,C29614T		ORF1b:S230P		N/A	N/A	N/A	N/A	N/A	N/A	N/A	N/A	N/A	N/A	ORF1a:2153		3000	0	good	1	10	0	good	0	24	-6	0	good	2		0	good	0		0		0	0	good		0	0	good	0	NA			NA	NA	F	47	No	NA	NA	NA	NA	NA	NA	NA	NA	<30	range	NA	6/23/22	NA	NA	Mexico	Yucatan	Nasopharyngeal swab	NA	NA	NA	Taboada_2023	40-49	NA
OR153538	22B	22B (BA.5)	Omicron	22B	BA.5.2.1.1	BF.1	0	good	74	59	0	0	2	0	54	14	0	2	88931	32	29845	0.996956827	FALSE	C241T,T670G,C1627T,C2790T,C3037T,G4184A,C4321T,T4690C,T6979G,C9344T,A9424G,C9534T,C10029T,C10198T,G10447A,C10449A,G12160A,C12651T,C12880T,C14408T,C15714T,C17410T,C17934T,A18163G,C18647A,C19955T,A20055G,G21520T,C21618T,G21987A,T22200G,G22578A,C22674T,T22679C,C22686T,A22688G,G22775A,A22786C,G22813T,C22879T,T22882G,T22917G,G22992A,C22995A,A23013C,T23018G,A23055G,A23063T,T23075C,A23403G,C23525T,T23599G,C23604A,C23854A,G23948T,A24424T,T24469A,C25000T,C25584T,C26060T,C26270T,G26529A,C26577G,G26709A,A27038G,C27807T,C27889T,A28271T,C28311T,A28330G,G28881A,G28882A,G28883C,A29510C	11288-11296,21633-21641,21765-21770,28362-28370,29734-29759			E:T9I,M:D3N,M:Q19E,M:A63T,N:P13L,N:R203K,N:G204R,N:S413R,ORF1a:S135R,ORF1a:T842I,ORF1a:G1307S,ORF1a:L3027F,ORF1a:T3090I,ORF1a:T3255I,ORF1a:P3395H,ORF1a:T4129I,ORF1b:P314L,ORF1b:R1315C,ORF1b:I1566V,ORF1b:P1727H,ORF1b:T2163I,ORF1b:V2685F,ORF3a:T223I,ORF9b:P10S,ORF9b:D16G,S:T19I,S:A27S,S:G142D,S:V213G,S:G339D,S:S371F,S:S373P,S:S375F,S:T376A,S:D405N,S:R408S,S:K417N,S:N440K,S:L452R,S:S477N,S:T478K,S:E484A,S:F486V,S:Q498R,S:N501Y,S:Y505H,S:D614G,S:H655Y,S:N679K,S:P681H,S:N764K,S:D796Y,S:Q954H,S:N969K	N:E31-,N:R32-,N:S33-,ORF1a:S3675-,ORF1a:G3676-,ORF1a:F3677-,ORF9b:E27-,ORF9b:N28-,ORF9b:A29-,S:L24-,S:P25-,S:P26-,S:H69-,S:V70-				C12651T,C17934T,C18647A	0	0	3	3	1,812,818,172	NODE_0000846	C1627T,T4690C,T6979G,C12651T,C17934T,C18647A,G21520T,C22879T,A27038G,A28330G		ORF1a:T4129I,ORF1b:P1727H,ORF1b:V2685F,ORF9b:D16G		NODE_0000883	C12651T,C17934T,C18647A		ORF1a:T4129I,ORF1b:P1727H		N/A	N/A	N/A	N/A	N/A	N/A	N/A	N/A	N/A	N/A	ORF1b:1554,ORF1b:1569		3000	0	good	2	10	0	good	0	24	-5	0	good	3		0	good	0		0		0	0	good		0	0	good	0	NA			NA	NA	F	55	No	NA	NA	NA	NA	NA	NA	NA	NA	<30	range	NA	6/23/22	NA	NA	Mexico	Yucatan	Nasopharyngeal swab	NA	NA	NA	Taboada_2023	50-59	NA
OR153539	22B	22B (BA.5)	Omicron	22B	BA.5.6	BA.5.6	1	good	70	59	0	0	183	1	53	14	0	68	88808	18	29845	0.991338662	FALSE	C241T,T670G,C2790T,C3037T,G4184A,C4321T,T4906C,C9344T,A9424G,C9534T,C10029T,C10198T,G10447A,C10449A,C11752A,G12160A,C12880T,C14408T,C15714T,C17402T,C17410T,A18163G,T18957C,G18984T,C19955T,A20055G,C21077T,C21618T,G21987A,T22200G,G22578A,C22674T,T22679C,C22686T,A22688G,G22775A,A22786C,G22813T,T22882G,T22917G,G22992A,C22995A,A23013C,T23018G,A23055G,A23063T,T23075C,A23403G,C23525T,T23599G,C23604A,C23854A,G23948T,A24424T,T24469A,C25000T,C25584T,C26060T,C26270T,G26529A,C26577G,G26709A,C27807T,C27889T,A28271T,C28311T,G28881A,G28882A,G28883C,A29510C	11288-11296,21633-21641,21765-21770,28362-28370,29734-29759			E:T9I,M:D3N,M:Q19E,M:A63T,N:P13L,N:R203K,N:G204R,N:S413R,ORF1a:S135R,ORF1a:T842I,ORF1a:G1307S,ORF1a:L3027F,ORF1a:T3090I,ORF1a:T3255I,ORF1a:P3395H,ORF1b:P314L,ORF1b:A1312V,ORF1b:R1315C,ORF1b:I1566V,ORF1b:M1839I,ORF1b:T2163I,ORF1b:T2537I,ORF3a:T223I,ORF9b:P10S,S:T19I,S:A27S,S:G142D,S:V213G,S:G339D,S:S371F,S:S373P,S:S375F,S:T376A,S:D405N,S:R408S,S:K417N,S:N440K,S:L452R,S:S477N,S:T478K,S:E484A,S:F486V,S:Q498R,S:N501Y,S:Y505H,S:D614G,S:H655Y,S:N679K,S:P681H,S:N764K,S:D796Y,S:Q954H,S:N969K	N:E31-,N:R32-,N:S33-,ORF1a:S3675-,ORF1a:G3676-,ORF1a:F3677-,ORF9b:E27-,ORF9b:N28-,ORF9b:A29-,S:L24-,S:P25-,S:P26-,S:H69-,S:V70-				C11752A	0	0	1	1	21,27,31,2270,2312,2472,6577-6741,6744-6745,6748-6750,6752,25321,25323,25327,25331,25333-25334	NODE_0000846	T4906C,C11752A,C17402T,T18957C,G18984T,C21077T		ORF1b:A1312V,ORF1b:M1839I,ORF1b:T2537I		NODE_0000850	C11752A,G18984T		ORF1b:M1839I		N/A	N/A	N/A	N/A	N/A	N/A	N/A	N/A	N/A	N/A	ORF1a:669,ORF1a:683,ORF1a:736,ORF1a:2104-2163,S:1253-1255,S:1257-1258	M:25324	3000	0	good	183	10	10	good	1	24	-7	0	good	1		0	good	0		0		0	0	good		0	0	good	0	NA			NA	NA	F	39	No	NA	NA	NA	NA	NA	NA	NA	NA	<30	range	NA	6/23/22	NA	NA	Mexico	Yucatan	Nasopharyngeal swab	NA	NA	NA	Taboada_2023	30-39	NA
OR153540	22B	22B (BA.5)	Omicron	22B	BA.5.1	BA.5.1	0	good	71	59	0	0	21	0	51	14	0	8	88924	33	29846	0.996321439	FALSE	C241T,T670G,C2048T,C2790T,C3037T,A3940G,G4184A,C4321T,C9344T,A9424G,C9534T,C10029T,C10198T,G10447A,C10449A,G12160A,C12880T,C14408T,C15714T,C17410T,A18163G,C19955T,A20055G,C21618T,G21987A,T22200G,G22578A,C22674T,T22679C,C22686T,A22688G,G22775A,A22786C,G22813T,T22882G,T22917G,G22992A,C22995A,A23013C,T23018G,A23055G,A23063T,T23075C,A23403G,C23525T,T23599G,C23604A,C23854A,G23948T,A24424T,T24469A,C25000T,C25584T,C26060T,G26153T,C26270T,G26529A,C26577G,G26709A,C27294T,T27438C,C27807T,C27889T,A28271T,C28311T,G28881A,G28882A,G28883C,A29510C,C29614T,C29666T	11288-11296,21633-21641,21765-21770,28362-28370,29734-29759			E:T9I,M:D3N,M:Q19E,M:A63T,N:P13L,N:R203K,N:G204R,N:S413R,ORF1a:S135R,ORF1a:T842I,ORF1a:G1307S,ORF1a:L3027F,ORF1a:T3090I,ORF1a:T3255I,ORF1a:P3395H,ORF1b:P314L,ORF1b:R1315C,ORF1b:I1566V,ORF1b:T2163I,ORF3a:T223I,ORF3a:G254V,ORF9b:P10S,S:T19I,S:A27S,S:G142D,S:V213G,S:G339D,S:S371F,S:S373P,S:S375F,S:T376A,S:D405N,S:R408S,S:K417N,S:N440K,S:L452R,S:S477N,S:T478K,S:E484A,S:F486V,S:Q498R,S:N501Y,S:Y505H,S:D614G,S:H655Y,S:N679K,S:P681H,S:N764K,S:D796Y,S:Q954H,S:N969K	N:E31-,N:R32-,N:S33-,ORF1a:S3675-,ORF1a:G3676-,ORF1a:F3677-,ORF9b:E27-,ORF9b:N28-,ORF9b:A29-,S:L24-,S:P25-,S:P26-,S:H69-,S:V70-				C2048T,A3940G,G26153T,C27294T	0	0	4	4	6604,6619,6733-6751	NODE_0000846	C2048T,A3940G,G26153T,C27294T,T27438C,C29614T,C29666T		ORF3a:G254V		NODE_0000855	C2048T,A3940G,G26153T,C27294T,C29614T		ORF3a:G254V		N/A	N/A	N/A	N/A	N/A	N/A	N/A	N/A	N/A	N/A	ORF1a:2113,ORF1a:2156-2162		3000	0	good	21	10	0	good	0	24	-4	0	good	4		0	good	0		0		0	0	good		0	0	good	0	NA			NA	NA	F	31	No	NA	NA	NA	NA	NA	NA	NA	NA	<30	range	NA	6/24/22	NA	NA	Mexico	Yucatan	Nasopharyngeal swab	NA	NA	NA	Taboada_2023	30-39	NA
OR153541	22B	22B (BA.5)	Omicron	22B	BA.5.6.2	BA.5.6.2	0	good	72	59	0	0	0	0	54	14	0	0	89025	5	29846	0.997960071	FALSE	C241T,T670G,C2790T,C3037T,G4184A,C4321T,T4906C,C8605T,C9344T,A9424G,C9534T,C10029T,C10198T,G10447A,C10449A,G12160A,C12880T,C14408T,C14599T,C15714T,C17402T,C17410T,G18088A,A18163G,T18957C,C19955T,A20055G,C21077T,C21618T,G21987A,T22200G,G22578A,C22674T,T22679C,C22686T,A22688G,G22775A,A22786C,G22813T,T22882G,A22893C,T22917G,G22992A,C22995A,A23013C,T23018G,A23055G,A23063T,T23075C,A23403G,C23525T,T23599G,C23604A,C23854A,G23948T,A24424T,T24469A,C25000T,C25584T,C26060T,C26270T,G26529A,C26577G,G26709A,C27807T,C27889T,A28271T,C28311T,G28881A,G28882A,G28883C,A29510C	11288-11296,21633-21641,21765-21770,28362-28370,29734-29759			E:T9I,M:D3N,M:Q19E,M:A63T,N:P13L,N:R203K,N:G204R,N:S413R,ORF1a:S135R,ORF1a:T842I,ORF1a:G1307S,ORF1a:L3027F,ORF1a:T3090I,ORF1a:T3255I,ORF1a:P3395H,ORF1b:P314L,ORF1b:A1312V,ORF1b:R1315C,ORF1b:G1541R,ORF1b:I1566V,ORF1b:T2163I,ORF1b:T2537I,ORF3a:T223I,ORF9b:P10S,S:T19I,S:A27S,S:G142D,S:V213G,S:G339D,S:S371F,S:S373P,S:S375F,S:T376A,S:D405N,S:R408S,S:K417N,S:N440K,S:K444T,S:L452R,S:S477N,S:T478K,S:E484A,S:F486V,S:Q498R,S:N501Y,S:Y505H,S:D614G,S:H655Y,S:N679K,S:P681H,S:N764K,S:D796Y,S:Q954H,S:N969K	N:E31-,N:R32-,N:S33-,ORF1a:S3675-,ORF1a:G3676-,ORF1a:F3677-,ORF9b:E27-,ORF9b:N28-,ORF9b:A29-,S:L24-,S:P25-,S:P26-,S:H69-,S:V70-			C14599T|22A	G18088A	0	1	1	2		NODE_0000846	T4906C,C8605T,C14599T,C17402T,G18088A,T18957C,C21077T,A22893C		ORF1b:A1312V,ORF1b:G1541R,ORF1b:T2537I,S:K444T		NODE_0000852	C14599T,G18088A		ORF1b:G1541R		N/A	N/A	N/A	N/A	N/A	N/A	N/A	N/A	N/A	N/A			3000	0	good	0	10	0	good	0	24	-3	0	good	5		0	good	0		0		0	0	good		0	0	good	0	NA			NA	NA	M	72	No	NA	NA	NA	NA	NA	NA	NA	NA	<30	range	NA	6/24/22	NA	NA	Mexico	Yucatan	Nasopharyngeal swab	NA	NA	NA	Taboada_2023	70-79	NA
OR153542	22B	22B (BA.5)	Omicron	22B	BA.5.1	BA.5.1	4	good	72	59	0	0	2	2	53	14	0	0	88966	25	29847	0.997190917	FALSE	C241T,T670G,C2790T,C3037T,G4184A,C4321T,C9344T,A9424G,C9534T,C10029T,C10198T,G10447A,C10449A,G12160A,C12880T,C14408T,C15714T,C17410T,A18163G,C19955T,A20055G,A21345G,C21618T,G21987A,T22200G,G22578A,C22674T,T22679C,C22686T,A22688G,G22775A,A22786C,G22813T,T22882G,T22917G,G22992A,C22995A,A23013C,T23018G,A23055G,A23063T,T23075C,A23403G,C23525T,T23599G,C23604A,C23854A,G23948T,C24174T,T24397C,A24424T,T24469A,C25000T,C25584T,C26060T,C26270T,G26529A,C26577G,G26709A,C27294T,T27438C,C27807T,C27889T,G28198T,A28271T,C28311T,G28881A,G28882A,G28883C,A29510C,C29614T,C29666T	11288-11296,21633-21641,21765-21770,28362-28370,29734-29759			E:T9I,M:D3N,M:Q19E,M:A63T,N:P13L,N:R203K,N:G204R,N:S413R,ORF1a:S135R,ORF1a:T842I,ORF1a:G1307S,ORF1a:L3027F,ORF1a:T3090I,ORF1a:T3255I,ORF1a:P3395H,ORF1b:P314L,ORF1b:R1315C,ORF1b:I1566V,ORF1b:T2163I,ORF1b:I2626M,ORF3a:T223I,ORF8:C102F,ORF9b:P10S,S:T19I,S:A27S,S:G142D,S:V213G,S:G339D,S:S371F,S:S373P,S:S375F,S:T376A,S:D405N,S:R408S,S:K417N,S:N440K,S:L452R,S:S477N,S:T478K,S:E484A,S:F486V,S:Q498R,S:N501Y,S:Y505H,S:D614G,S:H655Y,S:N679K,S:P681H,S:N764K,S:D796Y,S:A871V,S:Q954H,S:N969K	N:E31-,N:R32-,N:S33-,ORF1a:S3675-,ORF1a:G3676-,ORF1a:F3677-,ORF9b:E27-,ORF9b:N28-,ORF9b:A29-,S:L24-,S:P25-,S:P26-,S:H69-,S:V70-				A21345G,C24174T,T24397C,C27294T,G28198T	0	0	5	5	26,31	NODE_0000846	A21345G,C24174T,T24397C,C27294T,T27438C,G28198T,C29614T,C29666T		ORF1b:I2626M,ORF8:C102F,S:A871V		NODE_0000855	A21345G,C24174T,T24397C,C27294T,G28198T,C29614T		ORF1b:I2626M,ORF8:C102F,S:A871V		N/A	N/A	N/A	N/A	N/A	N/A	N/A	N/A	N/A	N/A		M:29844,W:29846	3000	0	good	2	10	20	good	2	24	-3	0	good	5		0	good	0		0		0	0	good		0	0	good	0	NA			NA	NA	F	16	No	NA	NA	NA	NA	NA	NA	NA	NA	<30	range	NA	6/24/22	NA	NA	Mexico	Yucatan	Nasopharyngeal swab	NA	NA	NA	Taboada_2023	Under 19	NA
OR153543	22B	22B (BA.5)	Omicron	22B	BA.5.2.1	BA.5.2.1	0	good	71	59	0	0	1	0	55	14	0	2	88938	32	29843	0.996923386	FALSE	C241T,T670G,C1627T,C2790T,C3037T,G4184A,C4321T,G7387A,C9344T,A9424G,C9534T,C10029T,C10198T,G10447A,C10449A,G12160A,C12880T,C14408T,C15714T,C17410T,A18163G,C19955T,A20055G,C21618T,G21987A,T22200G,G22578A,C22674T,T22679C,C22686T,A22688G,G22775A,A22786C,G22813T,T22882G,T22917G,G22992A,C22995A,A23013C,T23018G,A23055G,A23063T,T23075C,A23403G,C23525T,T23599G,C23604A,C23854A,G23948T,A24424T,T24469A,C25000T,C25584T,C26060T,C26270T,G26529A,C26577G,G26709A,A27038G,C27807T,C27889T,A28271T,C28311T,A28330G,G28361T,G28371T,C28849T,G28881A,G28882A,G28883C,A29510C	11288-11296,21633-21641,21765-21770,28362-28370,29734-29759			E:T9I,M:D3N,M:Q19E,M:A63T,N:P13L,N:S33F,N:R203K,N:G204R,N:S413R,ORF1a:S135R,ORF1a:T842I,ORF1a:G1307S,ORF1a:M2374I,ORF1a:L3027F,ORF1a:T3090I,ORF1a:T3255I,ORF1a:P3395H,ORF1b:P314L,ORF1b:R1315C,ORF1b:I1566V,ORF1b:T2163I,ORF3a:T223I,ORF9b:P10S,ORF9b:D16G,ORF9b:A29I,ORF9b:V30L,S:T19I,S:A27S,S:G142D,S:V213G,S:G339D,S:S371F,S:S373P,S:S375F,S:T376A,S:D405N,S:R408S,S:K417N,S:N440K,S:L452R,S:S477N,S:T478K,S:E484A,S:F486V,S:Q498R,S:N501Y,S:Y505H,S:D614G,S:H655Y,S:N679K,S:P681H,S:N764K,S:D796Y,S:Q954H,S:N969K	N:G30-,N:E31-,N:R32-,ORF1a:S3675-,ORF1a:G3676-,ORF1a:F3677-,ORF9b:M26-,ORF9b:E27-,ORF9b:N28-,S:L24-,S:P25-,S:P26-,S:H69-,S:V70-				G7387A,C28849T	0	0	2	2	28395	NODE_0000846	C1627T,G7387A,A27038G,A28330G,G28361T,G28371T,C28849T		N:-33F,ORF1a:M2374I,ORF9b:D16G,ORF9b:-29I,ORF9b:V30L	N:G30-,ORF9b:M26-	NODE_0000882	G7387A,G28361T,G28371T,C28849T		N:-33F,ORF1a:M2374I,ORF9b:-29I,ORF9b:V30L	N:G30-,ORF9b:M26-	N/A	N/A	N/A	N/A	N/A	N/A	N/A	N/A	N/A	N/A	N:41,ORF9b:38		3000	0	good	1	10	0	good	0	24	-6	0	good	2		0	good	0		0		0	0	good		0	0	good	0	NA			NA	NA	F	43	No	NA	NA	NA	NA	NA	NA	NA	NA	<30	range	NA	6/24/22	NA	NA	Mexico	Yucatan	Nasopharyngeal swab	NA	NA	NA	Taboada_2023	40-49	NA
OR153544	22B	22B (BA.5)	Omicron	22B	BA.5.1.1	BA.5.1.1	0	good	69	59	0	0	100	0	51	14	0	42	88928	9	29847	0.9945156	FALSE	C241T,T670G,C2701T,C2790T,C3037T,G4184A,C4321T,C9344T,A9424G,C9534T,C10029T,C10198T,G10447A,C10449A,G12160A,C12880T,C14408T,C15714T,C17410T,A18163G,C19955T,A20055G,C21618T,G21987A,T22200G,G22578A,C22674T,T22679C,C22686T,A22688G,G22775A,A22786C,G22813T,T22882G,T22917G,G22992A,C22995A,A23013C,T23018G,A23055G,A23063T,T23075C,A23403G,C23525T,T23599G,C23604A,C23854A,G23948T,A24424T,T24469A,C25000T,C25584T,C25672A,C26060T,C26270T,G26529A,C26577G,G26709A,T27438C,C27807T,C27889T,A28271T,C28311T,G28881A,G28882A,G28883C,A29510C,C29614T,C29666T	11288-11296,21633-21641,21765-21770,28362-28370,29734-29759			E:T9I,M:D3N,M:Q19E,M:A63T,N:P13L,N:R203K,N:G204R,N:S413R,ORF1a:S135R,ORF1a:T842I,ORF1a:G1307S,ORF1a:L3027F,ORF1a:T3090I,ORF1a:T3255I,ORF1a:P3395H,ORF1b:P314L,ORF1b:R1315C,ORF1b:I1566V,ORF1b:T2163I,ORF3a:L94I,ORF3a:T223I,ORF9b:P10S,S:T19I,S:A27S,S:G142D,S:V213G,S:G339D,S:S371F,S:S373P,S:S375F,S:T376A,S:D405N,S:R408S,S:K417N,S:N440K,S:L452R,S:S477N,S:T478K,S:E484A,S:F486V,S:Q498R,S:N501Y,S:Y505H,S:D614G,S:H655Y,S:N679K,S:P681H,S:N764K,S:D796Y,S:Q954H,S:N969K	N:E31-,N:R32-,N:S33-,ORF1a:S3675-,ORF1a:G3676-,ORF1a:F3677-,ORF9b:E27-,ORF9b:N28-,ORF9b:A29-,S:L24-,S:P25-,S:P26-,S:H69-,S:V70-				C2701T	0	0	1	1	6580,6586,6590,6594,6596,6602,6606,6618,6624-6625,6631,6636-6638,6640-6641,6643-6719,6722,6727,6733,6735-6736,6744,6746	NODE_0000846	C2701T,C25672A,T27438C,C29614T,C29666T		ORF3a:L94I		BA.5.1.1	C2701T				N/A	N/A	N/A	N/A	N/A	N/A	N/A	N/A	N/A	N/A	ORF1a:2107,ORF1a:2109-2111,ORF1a:2113-2114,ORF1a:2118,ORF1a:2120,ORF1a:2124-2153,ORF1a:2156-2157,ORF1a:2160-2161		3000	0	good	100	10	0	good	0	24	-7	0	good	1		0	good	0		0		0	0	good		0	0	good	0	NA			NA	NA	M	11	No	NA	NA	NA	NA	NA	NA	NA	NA	<30	range	NA	6/24/22	NA	NA	Mexico	Yucatan	Nasopharyngeal swab	NA	NA	NA	Taboada_2023	Under 19	NA
OR153545	22B	22B (BA.5)	Omicron	22B	BA.5.1	BA.5.1	0	good	70	59	0	0	2	0	52	14	0	0	89019	10	29847	0.997759422	FALSE	C241T,T670G,A1802C,C2790T,C3037T,G4184A,C4321T,C9344T,A9424G,C9534T,C10029T,C10198T,G10447A,C10449A,G12160A,C12880T,T14155C,C14408T,C15714T,C17410T,A18163G,C19955T,A20055G,C21618T,G21987A,T22200G,G22578A,C22674T,T22679C,C22686T,A22688G,G22775A,A22786C,G22813T,T22882G,T22917G,G22992A,C22995A,A23013C,T23018G,A23055G,A23063T,T23075C,A23403G,C23525T,T23599G,C23604A,C23854A,G23948T,A24424T,T24469A,C25000T,C25584T,C26060T,C26270T,G26529A,C26577G,G26709A,C27294T,T27438C,C27807T,C27889T,A28271T,C28311T,G28881A,G28882A,G28883C,A29510C,C29614T,C29666T	11288-11296,21633-21641,21765-21770,28362-28370,29734-29759			E:T9I,M:D3N,M:Q19E,M:A63T,N:P13L,N:R203K,N:G204R,N:S413R,ORF1a:S135R,ORF1a:K513Q,ORF1a:T842I,ORF1a:G1307S,ORF1a:L3027F,ORF1a:T3090I,ORF1a:T3255I,ORF1a:P3395H,ORF1b:S230P,ORF1b:P314L,ORF1b:R1315C,ORF1b:I1566V,ORF1b:T2163I,ORF3a:T223I,ORF9b:P10S,S:T19I,S:A27S,S:G142D,S:V213G,S:G339D,S:S371F,S:S373P,S:S375F,S:T376A,S:D405N,S:R408S,S:K417N,S:N440K,S:L452R,S:S477N,S:T478K,S:E484A,S:F486V,S:Q498R,S:N501Y,S:Y505H,S:D614G,S:H655Y,S:N679K,S:P681H,S:N764K,S:D796Y,S:Q954H,S:N969K	N:E31-,N:R32-,N:S33-,ORF1a:S3675-,ORF1a:G3676-,ORF1a:F3677-,ORF9b:E27-,ORF9b:N28-,ORF9b:A29-,S:L24-,S:P25-,S:P26-,S:H69-,S:V70-				A1802C,T14155C,C27294T	0	0	3	3	18,31	NODE_0000846	A1802C,T14155C,C27294T,T27438C,C29614T,C29666T		ORF1a:K513Q,ORF1b:S230P		NODE_0000855	A1802C,T14155C,C27294T,C29614T		ORF1a:K513Q,ORF1b:S230P		N/A	N/A	N/A	N/A	N/A	N/A	N/A	N/A	N/A	N/A			3000	0	good	2	10	0	good	0	24	-5	0	good	3		0	good	0		0		0	0	good		0	0	good	0	NA			NA	NA	M	45	No	NA	NA	NA	NA	NA	NA	NA	NA	<30	range	NA	6/24/22	NA	NA	Mexico	Yucatan	Nasopharyngeal swab	NA	NA	NA	Taboada_2023	40-49	NA
OR153546	22B	22B (BA.5)	Omicron	22B	BA.5.2	BA.5.2	0	good	71	59	0	0	0	0	53	14	0	0	88948	32	29846	0.997057151	FALSE	C241T,T670G,C1627T,C2790T,C3037T,G4184A,C4321T,T7284C,C9344T,A9424G,C9534T,C10029T,C10198T,G10447A,C10449A,G12160A,G12310A,C12880T,C14408T,C15714T,C16616A,C17410T,A18163G,C19955T,A20055G,C21618T,G21987A,T22200G,G22578A,C22674T,T22679C,C22686T,A22688G,G22775A,A22786C,G22813T,T22882G,T22917G,G22992A,C22995A,A23013C,T23018G,A23055G,A23063T,T23075C,A23403G,C23525T,T23599G,C23604A,C23854A,G23948T,A24424T,T24469A,C25000T,C25584T,C26060T,C26270T,G26529A,C26577G,G26709A,C27012T,C27513T,C27807T,C27889T,A28271T,C28311T,A28330G,G28881A,G28882A,G28883C,A29510C	11288-11296,21633-21641,21765-21770,28362-28370,29734-29759			E:T9I,M:D3N,M:Q19E,M:A63T,N:P13L,N:R203K,N:G204R,N:S413R,ORF1a:S135R,ORF1a:T842I,ORF1a:G1307S,ORF1a:V2340A,ORF1a:L3027F,ORF1a:T3090I,ORF1a:T3255I,ORF1a:P3395H,ORF1b:P314L,ORF1b:T1050N,ORF1b:R1315C,ORF1b:I1566V,ORF1b:T2163I,ORF3a:T223I,ORF9b:P10S,ORF9b:D16G,S:T19I,S:A27S,S:G142D,S:V213G,S:G339D,S:S371F,S:S373P,S:S375F,S:T376A,S:D405N,S:R408S,S:K417N,S:N440K,S:L452R,S:S477N,S:T478K,S:E484A,S:F486V,S:Q498R,S:N501Y,S:Y505H,S:D614G,S:H655Y,S:N679K,S:P681H,S:N764K,S:D796Y,S:Q954H,S:N969K	N:E31-,N:R32-,N:S33-,ORF1a:S3675-,ORF1a:G3676-,ORF1a:F3677-,ORF9b:E27-,ORF9b:N28-,ORF9b:A29-,S:L24-,S:P25-,S:P26-,S:H69-,S:V70-				T7284C	0	0	1	1		NODE_0000846	C1627T,T7284C,G12310A,C16616A,C27012T,C27513T,A28330G		ORF1a:V2340A,ORF1b:T1050N,ORF9b:D16G		NODE_0000881	T7284C,G12310A,C16616A,C27012T,C27513T		ORF1a:V2340A,ORF1b:T1050N		N/A	N/A	N/A	N/A	N/A	N/A	N/A	N/A	N/A	N/A			3000	0	good	0	10	0	good	0	24	-7	0	good	1		0	good	0		0		0	0	good		0	0	good	0	NA			NA	NA	M	27	No	NA	NA	NA	NA	NA	NA	NA	NA	<30	range	NA	6/24/22	NA	NA	Mexico	Yucatan	Nasopharyngeal swab	NA	NA	NA	Taboada_2023	20-29	NA
OR153547	22B	22B (BA.5)	Omicron	22B	BA.5.2.1.1	BF.1	0	good	73	59	0	0	7	0	53	14	0	5	88999	11	29847	0.997558773	FALSE	C241T,T670G,C1627T,C2790T,C3037T,G4184A,C4321T,T4690C,T6979G,C9344T,A9424G,C9534T,C10029T,C10198T,G10447A,C10449A,G12160A,C12880T,C14408T,C15714T,C17410T,C17934T,A18163G,C18647A,C19955T,A20055G,G21520T,C21618T,G21987A,T22200G,G22578A,C22674T,T22679C,C22686T,A22688G,G22775A,A22786C,G22813T,C22879T,T22882G,T22917G,G22992A,C22995A,A23013C,T23018G,A23055G,A23063T,T23075C,A23403G,C23525T,T23599G,C23604A,C23854A,G23948T,A24424T,T24469A,C25000T,C25584T,C26060T,C26270T,G26529A,C26577G,G26709A,A27038G,C27807T,C27889T,A28271T,C28311T,A28330G,G28881A,G28882A,G28883C,A29510C	11288-11296,21633-21641,21765-21770,28362-28370,29734-29759			E:T9I,M:D3N,M:Q19E,M:A63T,N:P13L,N:R203K,N:G204R,N:S413R,ORF1a:S135R,ORF1a:T842I,ORF1a:G1307S,ORF1a:L3027F,ORF1a:T3090I,ORF1a:T3255I,ORF1a:P3395H,ORF1b:P314L,ORF1b:R1315C,ORF1b:I1566V,ORF1b:P1727H,ORF1b:T2163I,ORF1b:V2685F,ORF3a:T223I,ORF9b:P10S,ORF9b:D16G,S:T19I,S:A27S,S:G142D,S:V213G,S:G339D,S:S371F,S:S373P,S:S375F,S:T376A,S:D405N,S:R408S,S:K417N,S:N440K,S:L452R,S:S477N,S:T478K,S:E484A,S:F486V,S:Q498R,S:N501Y,S:Y505H,S:D614G,S:H655Y,S:N679K,S:P681H,S:N764K,S:D796Y,S:Q954H,S:N969K	N:E31-,N:R32-,N:S33-,ORF1a:S3675-,ORF1a:G3676-,ORF1a:F3677-,ORF9b:E27-,ORF9b:N28-,ORF9b:A29-,S:L24-,S:P25-,S:P26-,S:H69-,S:V70-				C17934T,C18647A	0	0	2	2	31,18014-18015,18019,18172,18176,18179	NODE_0000846	C1627T,T4690C,T6979G,C17934T,C18647A,G21520T,C22879T,A27038G,A28330G		ORF1b:P1727H,ORF1b:V2685F,ORF9b:D16G		NODE_0000883	C17934T,C18647A		ORF1b:P1727H		N/A	N/A	N/A	N/A	N/A	N/A	N/A	N/A	N/A	N/A	ORF1b:1516,ORF1b:1518,ORF1b:1569-1571		3000	0	good	7	10	0	good	0	24	-6	0	good	2		0	good	0		0		0	0	good		0	0	good	0	NA			NA	NA	M	21	No	NA	NA	NA	NA	NA	NA	NA	NA	<30	range	NA	6/23/22	NA	NA	Mexico	Yucatan	Nasopharyngeal swab	NA	NA	NA	Taboada_2023	20-29	NA
OR153548	22B	22B (BA.5)	Omicron	22B	BA.5.2.1	BA.5.2.1	0	good	71	59	0	0	1	0	53	14	0	0	88950	32	29847	0.997057151	FALSE	C241T,T670G,C1627T,C2790T,C3037T,G4184A,C4321T,C9344T,A9424G,C9534T,C10029T,C10198T,G10447A,C10449A,G12160A,C12676A,C12880T,C14408T,C15714T,C17410T,A18163G,C19955T,A20055G,C21575T,C21618T,C21691T,G21987A,T22200G,C22530T,G22578A,C22674T,T22679C,C22686T,A22688G,G22775A,A22786C,G22813T,T22882G,T22917G,G22992A,C22995A,A23013C,T23018G,A23055G,A23063T,T23075C,A23403G,C23525T,T23599G,C23604A,C23854A,G23948T,A24424T,T24469A,C25000T,C25584T,C26060T,C26270T,G26529A,C26577G,G26709A,A27038G,C27807T,C27889T,A28271T,C28311T,A28330G,G28881A,G28882A,G28883C,A29510C	11288-11296,21633-21641,21765-21770,28362-28370,29734-29759			E:T9I,M:D3N,M:Q19E,M:A63T,N:P13L,N:R203K,N:G204R,N:S413R,ORF1a:S135R,ORF1a:T842I,ORF1a:G1307S,ORF1a:L3027F,ORF1a:T3090I,ORF1a:T3255I,ORF1a:P3395H,ORF1b:P314L,ORF1b:R1315C,ORF1b:I1566V,ORF1b:T2163I,ORF3a:T223I,ORF9b:P10S,ORF9b:D16G,S:L5F,S:T19I,S:A27S,S:G142D,S:V213G,S:T323I,S:G339D,S:S371F,S:S373P,S:S375F,S:T376A,S:D405N,S:R408S,S:K417N,S:N440K,S:L452R,S:S477N,S:T478K,S:E484A,S:F486V,S:Q498R,S:N501Y,S:Y505H,S:D614G,S:H655Y,S:N679K,S:P681H,S:N764K,S:D796Y,S:Q954H,S:N969K	N:E31-,N:R32-,N:S33-,ORF1a:S3675-,ORF1a:G3676-,ORF1a:F3677-,ORF9b:E27-,ORF9b:N28-,ORF9b:A29-,S:L24-,S:P25-,S:P26-,S:H69-,S:V70-			C21575T|21F	C12676A,C21691T,C22530T	0	1	3	4	35	NODE_0000846	C1627T,C12676A,C21575T,C21691T,C22530T,A27038G,A28330G		ORF9b:D16G,S:L5F,S:T323I		NODE_0000882	C12676A,C21575T,C21691T,C22530T		S:L5F,S:T323I		N/A	N/A	N/A	N/A	N/A	N/A	N/A	N/A	N/A	N/A			3000	0	good	1	10	0	good	0	24	-1	0	good	7		0	good	0		0		0	0	good		0	0	good	0	NA			NA	NA	F	37	No	NA	NA	NA	NA	NA	NA	NA	NA	<30	range	NA	6/23/22	NA	NA	Mexico	Yucatan	Nasopharyngeal swab	NA	NA	NA	Taboada_2023	30-39	NA
OR153549	22B	22B (BA.5)	Omicron	22B	BA.5.1	BA.5.1	0	good	68	59	0	0	10	0	51	14	0	7	88899	50	29847	0.996154232	FALSE	C241T,T670G,C2790T,C3037T,G4184A,C4321T,C6807T,C9344T,A9424G,C9534T,C9565T,C10029T,C10198T,G10447A,C10449A,G12160A,C12880T,C14408T,C15714T,C17410T,A18163G,C19955T,A20055G,C21618T,G21987A,T22200G,G22578A,C22674T,T22679C,C22686T,A22688G,G22775A,A22786C,G22813T,T22882G,T22917G,G22992A,C22995A,A23013C,T23018G,A23055G,A23063T,T23075C,A23403G,C23525T,T23599G,C23604A,C23854A,G23948T,A24424T,T24469A,C25000T,C25584T,C26060T,C26270T,G26529A,C26577G,G26709A,T27438C,C27807T,C27889T,A28271T,C28311T,G28881A,G28882A,G28883C,A29510C,C29666T	11288-11296,21633-21641,21765-21770,28362-28370,29734-29759			E:T9I,M:D3N,M:Q19E,M:A63T,N:P13L,N:R203K,N:G204R,N:S413R,ORF1a:S135R,ORF1a:T842I,ORF1a:G1307S,ORF1a:T2181I,ORF1a:L3027F,ORF1a:T3090I,ORF1a:T3255I,ORF1a:P3395H,ORF1b:P314L,ORF1b:R1315C,ORF1b:I1566V,ORF1b:T2163I,ORF3a:T223I,ORF9b:P10S,S:T19I,S:A27S,S:G142D,S:V213G,S:G339D,S:S371F,S:S373P,S:S375F,S:T376A,S:D405N,S:R408S,S:K417N,S:N440K,S:L452R,S:S477N,S:T478K,S:E484A,S:F486V,S:Q498R,S:N501Y,S:Y505H,S:D614G,S:H655Y,S:N679K,S:P681H,S:N764K,S:D796Y,S:Q954H,S:N969K	N:E31-,N:R32-,N:S33-,ORF1a:S3675-,ORF1a:G3676-,ORF1a:F3677-,ORF9b:E27-,ORF9b:N28-,ORF9b:A29-,S:L24-,S:P25-,S:P26-,S:H69-,S:V70-			C9565T|21D	C6807T	0	1	1	2	55,60,6678,6700,6727,6735,6738,6745,6750,6752	NODE_0000846	C6807T,C9565T,T27438C,C29666T		ORF1a:T2181I		NODE_0000855	C6807T,C9565T		ORF1a:T2181I		N/A	N/A	N/A	N/A	N/A	N/A	N/A	N/A	N/A	N/A	ORF1a:2138,ORF1a:2145,ORF1a:2157-2158,ORF1a:2160,ORF1a:2162-2163		3000	0	good	10	10	0	good	0	24	-3	0	good	5		0	good	0		0		0	0	good		0	0	good	0	NA			NA	NA	F	36	No	NA	NA	NA	NA	NA	NA	NA	NA	<30	range	NA	6/23/22	NA	NA	Mexico	Yucatan	Nasopharyngeal swab	NA	NA	NA	Taboada_2023	30-39	NA
OR153550	22B	22B (BA.5)	Omicron	22B	BA.5.2.1	BA.5.2.1	0	good	72	59	0	0	1	0	56	14	0	0	89003	13	29847	0.997692539	FALSE	C241T,T670G,C1627T,C2790T,C3037T,G4184A,C4321T,G7387A,C9344T,A9424G,C9534T,C10029T,C10198T,G10447A,C10449A,G12160A,C12880T,C13115T,C14408T,C15714T,C17410T,A18163G,C19955T,A20055G,C21618T,G21987A,T22200G,G22578A,C22674T,T22679C,C22686T,A22688G,G22775A,A22786C,G22813T,T22882G,T22917G,G22992A,C22995A,A23013C,T23018G,A23055G,A23063T,T23075C,A23403G,C23525T,T23599G,C23604A,C23854A,G23948T,A24424T,T24469A,C25000T,C25584T,C25658T,C26060T,C26270T,G26529A,C26577G,G26709A,A27038G,C27807T,C27889T,A28271T,C28311T,A28330G,G28361T,G28371T,G28881A,G28882A,G28883C,A29510C	11288-11296,21633-21641,21765-21770,28362-28370,29734-29759			E:T9I,M:D3N,M:Q19E,M:A63T,N:P13L,N:S33F,N:R203K,N:G204R,N:S413R,ORF1a:S135R,ORF1a:T842I,ORF1a:G1307S,ORF1a:M2374I,ORF1a:L3027F,ORF1a:T3090I,ORF1a:T3255I,ORF1a:P3395H,ORF1b:P314L,ORF1b:R1315C,ORF1b:I1566V,ORF1b:T2163I,ORF3a:T89I,ORF3a:T223I,ORF9b:P10S,ORF9b:D16G,ORF9b:A29I,ORF9b:V30L,S:T19I,S:A27S,S:G142D,S:V213G,S:G339D,S:S371F,S:S373P,S:S375F,S:T376A,S:D405N,S:R408S,S:K417N,S:N440K,S:L452R,S:S477N,S:T478K,S:E484A,S:F486V,S:Q498R,S:N501Y,S:Y505H,S:D614G,S:H655Y,S:N679K,S:P681H,S:N764K,S:D796Y,S:Q954H,S:N969K	N:G30-,N:E31-,N:R32-,ORF1a:S3675-,ORF1a:G3676-,ORF1a:F3677-,ORF9b:M26-,ORF9b:E27-,ORF9b:N28-,S:L24-,S:P25-,S:P26-,S:H69-,S:V70-			C25658T|23G&24I	G7387A,C13115T	0	1	2	3	18	NODE_0000846	C1627T,G7387A,C13115T,C25658T,A27038G,A28330G,G28361T,G28371T		N:-33F,ORF1a:M2374I,ORF3a:T89I,ORF9b:D16G,ORF9b:-29I,ORF9b:V30L	N:G30-,ORF9b:M26-	NODE_0000882	G7387A,C13115T,C25658T,G28361T,G28371T		N:-33F,ORF1a:M2374I,ORF3a:T89I,ORF9b:-29I,ORF9b:V30L	N:G30-,ORF9b:M26-	N/A	N/A	N/A	N/A	N/A	N/A	N/A	N/A	N/A	N/A			3000	0	good	1	10	0	good	0	24	-2	0	good	6		0	good	0		0		0	0	good		0	0	good	0	NA			NA	NA	M	38	No	NA	NA	NA	NA	NA	NA	NA	NA	<30	range	NA	6/23/22	NA	NA	Mexico	Yucatan	Nasopharyngeal swab	NA	NA	NA	Taboada_2023	30-39	NA
OR153551	22B	22B (BA.5)	Omicron	22B	BA.5.2.1.1	BF.1	0	good	72	59	0	0	238	0	52	14	0	80	88787	6	29847	0.990001003	FALSE	C241T,T670G,C1627T,C2790T,C3037T,G4184A,C4321T,T4690C,T6979G,C9344T,A9424G,C9534T,C10029T,C10198T,G10447A,C10449A,G12160A,C12880T,C14408T,C15714T,C17410T,C17934T,C18647A,C19955T,A20055G,G21520T,C21618T,G21987A,T22200G,G22578A,C22674T,T22679C,C22686T,A22688G,G22775A,A22786C,G22813T,C22879T,T22882G,T22917G,G22992A,C22995A,A23013C,T23018G,A23055G,A23063T,T23075C,A23403G,C23525T,T23599G,C23604A,C23854A,G23948T,A24424T,T24469A,C25000T,C25584T,C26060T,C26270T,G26529A,C26577G,G26709A,A27038G,C27807T,C27889T,A28271T,C28311T,A28330G,G28881A,G28882A,G28883C,A29510C	11288-11296,21633-21641,21765-21770,28362-28370,29734-29759			E:T9I,M:D3N,M:Q19E,M:A63T,N:P13L,N:R203K,N:G204R,N:S413R,ORF1a:S135R,ORF1a:T842I,ORF1a:G1307S,ORF1a:L3027F,ORF1a:T3090I,ORF1a:T3255I,ORF1a:P3395H,ORF1b:P314L,ORF1b:R1315C,ORF1b:P1727H,ORF1b:T2163I,ORF1b:V2685F,ORF3a:T223I,ORF9b:P10S,ORF9b:D16G,S:T19I,S:A27S,S:G142D,S:V213G,S:G339D,S:S371F,S:S373P,S:S375F,S:T376A,S:D405N,S:R408S,S:K417N,S:N440K,S:L452R,S:S477N,S:T478K,S:E484A,S:F486V,S:Q498R,S:N501Y,S:Y505H,S:D614G,S:H655Y,S:N679K,S:P681H,S:N764K,S:D796Y,S:Q954H,S:N969K	N:E31-,N:R32-,N:S33-,ORF1a:S3675-,ORF1a:G3676-,ORF1a:F3677-,ORF9b:E27-,ORF9b:N28-,ORF9b:A29-,S:L24-,S:P25-,S:P26-,S:H69-,S:V70-				C17934T,C18647A	0	0	2	2	18014-18251	NODE_0000846	C1627T,T4690C,T6979G,C17934T,C18647A,G21520T,C22879T,A27038G,A28330G		ORF1b:P1727H,ORF1b:V2685F,ORF9b:D16G		NODE_0000883	C17934T,C18647A		ORF1b:P1727H		N/A	N/A	N/A	N/A	N/A	N/A	N/A	N/A	N/A	N/A	ORF1b:1516-1595		3000	0	good	238	10	0	good	0	24	-6	0	good	2		0	good	0		0		0	0	good		0	0	good	0	NA			NA	NA	F	28	No	NA	NA	NA	NA	NA	NA	NA	NA	<30	range	NA	6/24/22	NA	NA	Mexico	Yucatan	Nasopharyngeal swab	NA	NA	NA	Taboada_2023	20-29	NA
OR153552	22B	22B (BA.5)	Omicron	22B	BA.5.2.1	BA.5.2.1	0	good	73	59	0	0	0	0	57	14	0	0	88919	39	29846	0.996823061	FALSE	C241T,T670G,C1627T,C2790T,C3037T,G4184A,C4321T,T6934C,G7387A,C9344T,A9424G,C9534T,C10029T,C10198T,G10447A,C10449A,G12160A,C12880T,C14408T,C15714T,C17410T,A18163G,C19955T,A20055G,C21618T,G21987A,T22200G,G22578A,C22674T,T22679C,C22686T,A22688G,G22775A,A22786C,G22813T,T22882G,T22917G,G22992A,C22995A,A23013C,T23018G,A23055G,A23063T,T23075C,A23403G,C23525T,T23599G,C23604A,C23854A,G23948T,A24424T,T24469A,C25000T,C25584T,C25658T,C26060T,C26270T,G26529A,C26577G,G26709A,A27038G,C27807T,C27889T,A28271T,C28311T,A28330G,G28361T,G28371T,G28881A,G28882A,G28883C,C29466T,A29510C	11288-11296,21633-21641,21765-21770,28362-28370,29734-29759			E:T9I,M:D3N,M:Q19E,M:A63T,N:P13L,N:S33F,N:R203K,N:G204R,N:A398V,N:S413R,ORF1a:S135R,ORF1a:T842I,ORF1a:G1307S,ORF1a:M2374I,ORF1a:L3027F,ORF1a:T3090I,ORF1a:T3255I,ORF1a:P3395H,ORF1b:P314L,ORF1b:R1315C,ORF1b:I1566V,ORF1b:T2163I,ORF3a:T89I,ORF3a:T223I,ORF9b:P10S,ORF9b:D16G,ORF9b:A29I,ORF9b:V30L,S:T19I,S:A27S,S:G142D,S:V213G,S:G339D,S:S371F,S:S373P,S:S375F,S:T376A,S:D405N,S:R408S,S:K417N,S:N440K,S:L452R,S:S477N,S:T478K,S:E484A,S:F486V,S:Q498R,S:N501Y,S:Y505H,S:D614G,S:H655Y,S:N679K,S:P681H,S:N764K,S:D796Y,S:Q954H,S:N969K	N:G30-,N:E31-,N:R32-,ORF1a:S3675-,ORF1a:G3676-,ORF1a:F3677-,ORF9b:M26-,ORF9b:E27-,ORF9b:N28-,S:L24-,S:P25-,S:P26-,S:H69-,S:V70-			C25658T|23G&24I	T6934C,G7387A,C29466T	0	1	3	4		NODE_0000846	C1627T,T6934C,G7387A,C25658T,A27038G,A28330G,G28361T,G28371T,C29466T		N:-33F,N:A398V,ORF1a:M2374I,ORF3a:T89I,ORF9b:D16G,ORF9b:-29I,ORF9b:V30L	N:G30-,ORF9b:M26-	NODE_0000882	T6934C,G7387A,C25658T,G28361T,G28371T,C29466T		N:-33F,N:A398V,ORF1a:M2374I,ORF3a:T89I,ORF9b:-29I,ORF9b:V30L	N:G30-,ORF9b:M26-	N/A	N/A	N/A	N/A	N/A	N/A	N/A	N/A	N/A	N/A			3000	0	good	0	10	0	good	0	24	-1	0	good	7		0	good	0		0		0	0	good		0	0	good	0	NA			NA	NA	F	32	No	NA	NA	NA	NA	NA	NA	NA	NA	<30	range	NA	6/24/22	NA	NA	Mexico	Yucatan	Nasopharyngeal swab	NA	NA	NA	Taboada_2023	30-39	NA
OR153553	22B	22B (BA.5)	Omicron	22B	BA.5.1	BA.5.1	0	good	67	59	0	0	0	0	51	14	0	0	89045	5	29846	0.997960071	FALSE	C241T,T670G,C2790T,C3037T,G4184A,C4321T,C9344T,A9424G,C9534T,C10029T,C10198T,G10447A,C10449A,G12160A,C12880T,C14408T,C15714T,C17410T,A18163G,C18463T,C19955T,A20055G,C21618T,G21987A,T22200G,G22578A,C22674T,T22679C,C22686T,A22688G,G22775A,A22786C,G22813T,T22882G,T22917G,G22992A,C22995A,A23013C,T23018G,A23055G,A23063T,T23075C,A23403G,C23525T,T23599G,C23604A,C23854A,G23948T,A24424T,T24469A,C25000T,C25584T,C26060T,C26270T,G26529A,C26577G,G26709A,T27438C,C27807T,C27889T,A28271T,C28311T,G28881A,G28882A,G28883C,A29510C,C29666T	11288-11296,21633-21641,21765-21770,28362-28370,29734-29759			E:T9I,M:D3N,M:Q19E,M:A63T,N:P13L,N:R203K,N:G204R,N:S413R,ORF1a:S135R,ORF1a:T842I,ORF1a:G1307S,ORF1a:L3027F,ORF1a:T3090I,ORF1a:T3255I,ORF1a:P3395H,ORF1b:P314L,ORF1b:R1315C,ORF1b:I1566V,ORF1b:P1666S,ORF1b:T2163I,ORF3a:T223I,ORF9b:P10S,S:T19I,S:A27S,S:G142D,S:V213G,S:G339D,S:S371F,S:S373P,S:S375F,S:T376A,S:D405N,S:R408S,S:K417N,S:N440K,S:L452R,S:S477N,S:T478K,S:E484A,S:F486V,S:Q498R,S:N501Y,S:Y505H,S:D614G,S:H655Y,S:N679K,S:P681H,S:N764K,S:D796Y,S:Q954H,S:N969K	N:E31-,N:R32-,N:S33-,ORF1a:S3675-,ORF1a:G3676-,ORF1a:F3677-,ORF9b:E27-,ORF9b:N28-,ORF9b:A29-,S:L24-,S:P25-,S:P26-,S:H69-,S:V70-				C18463T	0	0	1	1		NODE_0000846	C18463T,T27438C,C29666T		ORF1b:P1666S		NODE_0000855	C18463T		ORF1b:P1666S		N/A	N/A	N/A	N/A	N/A	N/A	N/A	N/A	N/A	N/A			3000	0	good	0	10	0	good	0	24	-7	0	good	1		0	good	0		0		0	0	good		0	0	good	0	NA			NA	NA	F	27	No	NA	NA	NA	NA	NA	NA	NA	NA	<30	range	NA	6/24/22	NA	NA	Mexico	Yucatan	Nasopharyngeal swab	NA	NA	NA	Taboada_2023	20-29	NA
OR153554	22B	22B (BA.5)	Omicron	22B	BA.5.1	BA.5.1	0	good	68	59	0	0	116	0	50	14	0	40	88826	35	29843	0.992977293	FALSE	C241T,T670G,C2790T,C3037T,G4184A,C4321T,C9344T,A9424G,C9534T,C10029T,C10198T,G10447A,C10449A,G12160A,C12880T,C14408T,C15714T,C17410T,A18163G,C19955T,A20055G,C21618T,G21987A,T22200G,G22578A,C22674T,T22679C,C22686T,A22688G,G22775A,A22786C,G22813T,T22882G,T22917G,G22992A,C22995A,A23013C,T23018G,A23055G,A23063T,T23075C,A23403G,C23525T,T23599G,C23604A,C23854A,G23948T,A24424T,T24469A,C25000T,C25584T,C26060T,C26270T,G26529A,C26577G,G26709A,C27294T,T27438C,C27807T,C27889T,A28271T,C28311T,G28881A,G28882A,G28883C,A29510C,C29614T,C29666T	11288-11296,21633-21641,21765-21770,28362-28370,29734-29759			E:T9I,M:D3N,M:Q19E,M:A63T,N:P13L,N:R203K,N:G204R,N:S413R,ORF1a:S135R,ORF1a:T842I,ORF1a:G1307S,ORF1a:L3027F,ORF1a:T3090I,ORF1a:T3255I,ORF1a:P3395H,ORF1b:P314L,ORF1b:R1315C,ORF1b:I1566V,ORF1b:T2163I,ORF3a:T223I,ORF9b:P10S,S:T19I,S:A27S,S:G142D,S:V213G,S:G339D,S:S371F,S:S373P,S:S375F,S:T376A,S:D405N,S:R408S,S:K417N,S:N440K,S:L452R,S:S477N,S:T478K,S:E484A,S:F486V,S:Q498R,S:N501Y,S:Y505H,S:D614G,S:H655Y,S:N679K,S:P681H,S:N764K,S:D796Y,S:Q954H,S:N969K	N:E31-,N:R32-,N:S33-,ORF1a:S3675-,ORF1a:G3676-,ORF1a:F3677-,ORF9b:E27-,ORF9b:N28-,ORF9b:A29-,S:L24-,S:P25-,S:P26-,S:H69-,S:V70-				C27294T	0	0	1	1	6626,6638-6752	NODE_0000846	C27294T,T27438C,C29614T,C29666T				NODE_0000855	C27294T,C29614T				N/A	N/A	N/A	N/A	N/A	N/A	N/A	N/A	N/A	N/A	ORF1a:2121,ORF1a:2125-2163		3000	0	good	116	10	0	good	0	24	-7	0	good	1		0	good	0		0		0	0	good		0	0	good	0	NA			NA	NA	F	6	No	NA	NA	NA	NA	NA	NA	NA	NA	<30	range	NA	6/20/22	NA	NA	Mexico	Zacatecas	Nasopharyngeal swab	NA	NA	NA	Taboada_2023	Under 19	NA
OR153555	22B	22B (BA.5)	Omicron	22B	BA.5.1	BA.5.1	39.0625	mediocre	69	59	0	0	229	0	51	14	0	79	88643	50	29836	0.988462696	FALSE	T670G,C2790T,C3037T,G4184A,A4801G,C9344T,A9424G,C9534T,C10029T,C10198T,G10447A,C10449A,G12160A,C12880T,C14408T,T15521A,C15714T,C17410T,A18163G,C19955T,A20055G,C21618T,G21987A,T22200G,G22578A,C22674T,T22679C,C22686T,A22688G,G22775A,A22786C,G22813T,T22882G,T22917G,G22992A,C22995A,A23013C,T23018G,A23055G,A23063T,T23075C,A23403G,C23525T,T23599G,C23604A,C23673T,C23854A,G23948T,A24424T,T24469A,C25000T,C25584T,C26060T,C26270T,C26577G,G26709A,C26858T,C27294T,T27438C,C27807T,C27889T,A28271T,C28311T,G28881A,G28882A,G28883C,A29510C,C29614T,C29666T	11288-11296,21633-21641,21765-21770,28362-28370,29734-29759			E:T9I,M:Q19E,M:A63T,N:P13L,N:R203K,N:G204R,N:S413R,ORF1a:S135R,ORF1a:T842I,ORF1a:G1307S,ORF1a:L3027F,ORF1a:T3090I,ORF1a:T3255I,ORF1a:P3395H,ORF1b:P314L,ORF1b:F685Y,ORF1b:R1315C,ORF1b:I1566V,ORF1b:T2163I,ORF3a:T223I,ORF9b:P10S,S:T19I,S:A27S,S:G142D,S:V213G,S:G339D,S:S371F,S:S373P,S:S375F,S:T376A,S:D405N,S:R408S,S:K417N,S:N440K,S:L452R,S:S477N,S:T478K,S:E484A,S:F486V,S:Q498R,S:N501Y,S:Y505H,S:D614G,S:H655Y,S:N679K,S:P681H,S:S704L,S:N764K,S:D796Y,S:Q954H,S:N969K	N:E31-,N:R32-,N:S33-,ORF1a:S3675-,ORF1a:G3676-,ORF1a:F3677-,ORF9b:E27-,ORF9b:N28-,ORF9b:A29-,S:L24-,S:P25-,S:P26-,S:H69-,S:V70-		T4321C,A26529G	C23673T|22C&23G,C26858T|21L&23A&22C&24A&22A&23F&23D&23B&22D&22F&24E&23C&24C&23E&rec&23H&24B&23I&24G&23G&24F&24D&24H&24I	A4801G,T15521A,C27294T	2	2	3	7	51,241,6556-6753,18172,19272,19321,19323,19326,19435-19454,22940,25332,25334,25336	NODE_0000846	T4321C,A4801G,T15521A,C23673T,A26529G,C26858T,C27294T,T27438C,C29614T,C29666T		M:N3D,ORF1b:F685Y,S:S704L		NODE_0000855	T4321C,A4801G,T15521A,C23673T,A26529G,C26858T,C27294T,C29614T		M:N3D,ORF1b:F685Y,S:S704L		N/A	N/A	N/A	N/A	N/A	N/A	N/A	N/A	N/A	N/A	ORF1a:2098-2163,ORF1b:1569,ORF1b:1935,ORF1b:1952,ORF1b:1990-1996,S:460,S:1257-1258		3000	0	good	229	10	0	good	0	24	15	62.5	mediocre	23		0	good	0		0		0	0	good		0	0	good	0	NA			NA	NA	F	39	No	NA	NA	NA	NA	NA	NA	NA	NA	<30	range	NA	6/24/22	NA	NA	Mexico	Zacatecas	Nasopharyngeal swab	NA	NA	NA	Taboada_2023	30-39	NA
OR153556	22C	22C (BA.2.12.1)	Omicron	22C	BA.2.12.1	BA.2.12.1	0	good	77	56	0	0	0	0	54	13	0	0	88997	12	29847	0.997759422	FALSE	C241T,T670G,C2790T,C3037T,G4184A,C4321T,C7423T,T8941C,C9344T,A9347G,A9424G,C9534T,C9866T,C10029T,C10198T,G10447A,C10449A,C11674T,C12880T,C14408T,T15009C,C15714T,C17410T,A18163G,C19955T,A20055G,C21618T,C21721T,G21987A,T22054G,T22200G,G22578A,C22674T,T22679C,C22686T,A22688G,G22775A,A22786C,G22813T,T22882G,T22917A,G22992A,C22995A,A23013C,A23040G,A23055G,A23063T,T23075C,A23403G,C23525T,T23599G,C23604A,C23673T,C23854A,G23948T,A24424T,T24469A,C25000T,C25416T,C25584T,C26060T,C26270T,C26577G,G26709A,C26858T,C27026T,A27259C,G27382C,A27383T,T27384C,C27807T,A28271T,C28311T,G28881A,G28882A,G28883C,A29510C	11288-11296,21633-21641,21992-21994,28362-28370,29734-29759			E:T9I,M:Q19E,M:A63T,N:P13L,N:R203K,N:G204R,N:S413R,ORF1a:S135R,ORF1a:T842I,ORF1a:G1307S,ORF1a:L3027F,ORF1a:T3028A,ORF1a:T3090I,ORF1a:L3201F,ORF1a:T3255I,ORF1a:P3395H,ORF1b:P314L,ORF1b:R1315C,ORF1b:I1566V,ORF1b:T2163I,ORF3a:T223I,ORF6:D61L,ORF9b:P10S,S:T19I,S:A27S,S:G142D,S:N164K,S:V213G,S:G339D,S:S371F,S:S373P,S:S375F,S:T376A,S:D405N,S:R408S,S:K417N,S:N440K,S:L452Q,S:S477N,S:T478K,S:E484A,S:Q493R,S:Q498R,S:N501Y,S:Y505H,S:D614G,S:H655Y,S:N679K,S:P681H,S:S704L,S:N764K,S:D796Y,S:Q954H,S:N969K	N:E31-,N:R32-,N:S33-,ORF1a:S3675-,ORF1a:G3676-,ORF1a:F3677-,ORF9b:E27-,ORF9b:N28-,ORF9b:A29-,S:L24-,S:P25-,S:P26-,S:Y144-				C7423T,T8941C,A9347G,T22054G,C27026T	0	0	5	5		NODE_0000738	C7423T,T8941C,A9347G,T15009C,C21721T,T22054G,C27026T	21992-21994	ORF1a:T3028A,S:N164K	S:Y144-	NODE_0000738	C7423T,T8941C,A9347G,T15009C,C21721T,T22054G,C27026T	21992-21994	ORF1a:T3028A,S:N164K	S:Y144-	N/A	N/A	N/A	N/A	N/A	N/A	N/A	N/A	N/A	N/A			3000	0	good	0	10	0	good	0	24	-2	0	good	6		0	good	0		0		0	0	good		0	0	good	0	NA			NA	NA	M	80	Yes	NA	NA	NA	NA	NA	NA	NA	NA	<30	range	NA	6/22/22	NA	NA	Mexico	Nuevo Leon	Nasopharyngeal swab	NA	NA	NA	Taboada_2023	80+	NA
OR153557	recombinant	Recombinant	recombinant	recombinant	XAM	XAM	0	good	70	56	0	0	184	0	51	13	0	67	88765	33	29843	0.990770157	FALSE	C241T,A2832G,C3037T,T5386G,C7945T,C9344T,A9424G,C9534T,C9866T,C10029T,C10198T,G10447A,C10449A,C11514T,C12880T,C14408T,C15714T,C17410T,A18163G,C19955T,A20055G,C21618T,G21987A,T22200G,G22578A,C22674T,T22679C,C22686T,A22688G,G22775A,A22786C,C22792T,G22813T,T22882G,G22992A,C22995A,A23013C,A23040G,A23055G,A23063T,T23075C,A23403G,C23525T,T23599G,C23604A,C23854A,G23948T,A24424T,A24433G,T24469A,C25000T,C25584T,C25624T,C26060T,C26270T,C26577G,G26709A,C26807T,C26858T,A27259C,G27382C,A27383T,T27384C,C27807T,A28271T,C28311T,G28881A,G28882A,G28883C,A29510C	6513-6515,11288-11296,21633-21641,28362-28370,29734-29759			E:T9I,M:Q19E,M:A63T,N:P13L,N:R203K,N:G204R,N:S413R,ORF1a:K856R,ORF1a:L2084I,ORF1a:L3027F,ORF1a:T3090I,ORF1a:L3201F,ORF1a:T3255I,ORF1a:P3395H,ORF1a:T3750I,ORF1b:P314L,ORF1b:R1315C,ORF1b:I1566V,ORF1b:T2163I,ORF3a:H78Y,ORF3a:T223I,ORF6:D61L,ORF9b:P10S,S:T19I,S:A27S,S:G142D,S:V213G,S:G339D,S:S371F,S:S373P,S:S375F,S:T376A,S:D405N,S:R408S,S:K417N,S:N440K,S:S477N,S:T478K,S:E484A,S:Q493R,S:Q498R,S:N501Y,S:Y505H,S:D614G,S:H655Y,S:N679K,S:P681H,S:N764K,S:D796Y,S:Q954H,S:N969K	N:E31-,N:R32-,N:S33-,ORF1a:S2083-,ORF1a:S3675-,ORF1a:G3676-,ORF1a:F3677-,ORF9b:E27-,ORF9b:N28-,ORF9b:A29-,S:L24-,S:P25-,S:P26-			G22813T|21L&22B&21K&22E&23A&22C&24A&22A&23F&23D&22D&23B&22F&24E&rec&23C&24C&23E&20H&23H&24B&23I&24G&23G&24F&24D&21M&24H&24I	C7945T,C26807T	0	1	2	3	2470-2471,2474,2481,6577-6752,22695,22700,22707,22709	XAM	C7945T,G22813T,C26807T	21633-21641	S:A27S,S:K417N	S:L24-,S:P25-,S:P26-	XAM	C7945T,G22813T,C26807T	21633-21641	S:A27S,S:K417N	S:L24-,S:P25-,S:P26-	JN.1	T44C,G670T,A897C,T2790C,A2832G,T3431G,C3565T,A4184G,T4321C,T5386G,G6183A,G7842A,C7945T,T8293C,A8393G,C9866T,T11042G,C11514T,A11727G,T12789C,T12815C,C13339T,A15756T,G18492A,T18894C,T21622C,C21624G,T21711C,T21941G,C22032T,A22033C,G22034A,T22208C,A22295C,A22353C,G22556A,C22577G,C22629A,A22770G,C22792T,C22895G,A22896T,A22898G,G22910A,T22916C,G22917T,C22926T,A22942T,A23005T,A23012G,A23013C,C23018T,C23019T,A23040G,A23222G,T23271C,T23423C,G23604A,T24378C,A24433G,T24990C,T25207C,C25624T,C26529G,G26610A,T26681C,C26807T,T26833C,C27810T,A28958C	6513-6515	M:H3D,M:A30T,M:V104A,N:K229Q,ORF1a:R135S,ORF1a:D211A,ORF1a:I842T,ORF1a:K856R,ORF1a:L1056V,ORF1a:S1307G,ORF1a:R1973K,ORF1a:L2084I,ORF1a:S2526N,ORF1a:T2710A,ORF1a:L3201F,ORF1a:F3593V,ORF1a:T3750I,ORF1a:K3821R,ORF1a:I4175T,ORF3a:H78Y,ORF7b:L19F,S:T21R,S:L50S,S:-69H,S:-70V,S:F127V,S:-144Y,S:S157F,S:G158R,S:-211N,S:I212L,S:F216L,S:N245H,S:D264A,S:V332I,S:H339D,S:T356K,S:K403R,S:H445V,S:S446G,S:D450N,S:W452L,S:S455L,S:K460N,S:K481N,S:-483V,S:K484A,S:P486F,S:Q493R,S:K554E,S:V570A,S:S621P,S:R681H,S:F939S,S:L1143P	ORF1a:S2083-	XBB.1.5	T44C,G405A,G670T,T2790C,A2832G,A4184G,T4321C,T5386G,C7945T,C11514T,A15451G,T15738C,C15939T,C16342T,C17859T,G19326A,C21810T,A22000C,G22109C,A22200G,T22317G,C22577G,C22599G,A22664C,C22792T,C22895G,C22896T,A22898G,G22942T,C23018T,C23019T,C23031T,A23040G,A24433G,T25416C,C25624T,G26275A,C26807T,T27915G	6513-6515	E:A11T,ORF1a:R47K,ORF1a:R135S,ORF1a:I842T,ORF1a:K856R,ORF1a:S1307G,ORF1a:L2084I,ORF1a:T3750I,ORF1b:S662G,ORF1b:P959S,ORF3a:H78Y,ORF8:*8G,S:A83V,S:-144Y,S:Q146H,S:E183Q,S:E213G,S:V252G,S:H339D,S:T346R,S:I368L,S:P445V,S:S446G,S:K460N,S:P486F,S:S490F,S:Q493R	ORF1a:S2083-	ORF1a:736-737,ORF1a:739,ORF1a:2104-2163,S:378,S:380,S:382-383		3000	0	good	184	10	0	good	0	24	-1	0	good	7		0	good	0		0		0	0	good		0	0	good	0	NA			NA	NA	F	36	No	NA	NA	NA	NA	NA	NA	NA	NA	<30	range	NA	6/23/22	NA	NA	Mexico	Zacatecas	Nasopharyngeal swab	NA	NA	NA	Taboada_2023	30-39	NA
OR153558	22C	22C (BA.2.12.1)	Omicron	22C	BA.2.12.1	BA.2.12.1	4.340278	good	77	54	0	0	0	0	55	12	0	0	89028	4	29847	0.998026954	FALSE	C241T,T670G,C2790T,C3037T,G4184A,C4321T,C9344T,A9424G,C9534T,C9866T,C10029T,C10198T,G10447A,C10449A,T11547A,C11674T,C12664T,C12880T,C13119T,C14408T,T15009C,C15714T,C17410T,A18163G,C19955T,A20055G,C21618T,C21721T,G21987A,T22200G,G22578A,C22674T,T22679C,C22686T,A22688G,G22775A,G22813T,T22882G,T22917A,G22992A,C22995A,A23013C,A23040G,A23055G,A23063T,T23075C,A23403G,C23525T,T23599G,C23604A,C23673T,C23854A,G23948T,A24424T,T24469A,C25000T,C25416T,C25584T,G25699A,C26060T,C26270T,C26577G,G26709A,C26858T,C26936T,A27259C,G27382C,A27383T,T27384C,C27807T,A28271T,C28311T,G28881A,G28882A,G28883C,C29409T,A29510C	222,11288-11296,21633-21641,28362-28370,29734-29759			E:T9I,M:Q19E,M:A63T,N:P13L,N:R203K,N:G204R,N:T379I,N:S413R,ORF1a:S135R,ORF1a:T842I,ORF1a:G1307S,ORF1a:L3027F,ORF1a:T3090I,ORF1a:L3201F,ORF1a:T3255I,ORF1a:P3395H,ORF1a:M3761K,ORF1a:A4285V,ORF1b:P314L,ORF1b:R1315C,ORF1b:I1566V,ORF1b:T2163I,ORF3a:A103T,ORF3a:T223I,ORF6:D61L,ORF9b:P10S,S:T19I,S:A27S,S:G142D,S:V213G,S:G339D,S:S371F,S:S373P,S:S375F,S:T376A,S:D405N,S:K417N,S:N440K,S:L452Q,S:S477N,S:T478K,S:E484A,S:Q493R,S:Q498R,S:N501Y,S:Y505H,S:D614G,S:H655Y,S:N679K,S:P681H,S:S704L,S:N764K,S:D796Y,S:Q954H,S:N969K	N:E31-,N:R32-,N:S33-,ORF1a:S3675-,ORF1a:G3676-,ORF1a:F3677-,ORF9b:E27-,ORF9b:N28-,ORF9b:A29-,S:L24-,S:P25-,S:P26-		C22786A		T11547A,C12664T,C13119T,G25699A,C26936T,C29409T	1	0	6	7		NODE_0000738	T11547A,C12664T,C13119T,T15009C,C21721T,C22786A,G25699A,C26936T,C29409T	222	N:T379I,ORF1a:M3761K,ORF1a:A4285V,ORF3a:A103T,S:S408R		NODE_0000738	T11547A,C12664T,C13119T,T15009C,C21721T,C22786A,G25699A,C26936T,C29409T	222	N:T379I,ORF1a:M3761K,ORF1a:A4285V,ORF3a:A103T,S:S408R		N/A	N/A	N/A	N/A	N/A	N/A	N/A	N/A	N/A	N/A			3000	0	good	0	10	0	good	0	24	5	20.833333	good	13		0	good	0		0		0	0	good		0	0	good	0	NA			NA	NA	F	41	No	NA	NA	NA	NA	NA	NA	NA	NA	<30	range	NA	6/23/22	NA	NA	Mexico	Quintana Roo	Nasopharyngeal swab	NA	NA	NA	Taboada_2023	40-49	NA
OR153559	22C	22C (BA.2.12.1)	Omicron	22C	BA.2.12.1	BA.2.12.1	29.340278	good	72	53	0	0	1	0	52	12	0	0	89050	5	29846	0.997926629	FALSE	C241T,T670G,C2790T,C3037T,G4184A,C7164T,C9344T,A9424G,C9534T,C9866T,C10029T,C10198T,G10447A,C10449A,C11674T,C12880T,C14408T,T15009C,C15714T,C17410T,A18163G,C19955T,A20055G,C21618T,C21721T,G21987A,G22017T,T22200G,G22578A,C22674T,T22679C,C22686T,A22688G,G22775A,G22813T,T22882G,T22917A,G22992A,C22995A,A23013C,A23040G,A23055G,A23063T,T23075C,C23086T,A23403G,C23525T,T23599G,C23604A,C23673T,C23854A,G23948T,A24424T,T24469A,C25000T,C25416T,C25584T,C26060T,C26270T,G26709A,C26858T,A27259C,G27382C,A27383T,T27384C,C27807T,A28271T,C28311T,G28881A,G28882A,G28883C,A29510C	11288-11296,21633-21641,28362-28370,29734-29759			E:T9I,M:A63T,N:P13L,N:R203K,N:G204R,N:S413R,ORF1a:S135R,ORF1a:T842I,ORF1a:G1307S,ORF1a:T2300I,ORF1a:L3027F,ORF1a:T3090I,ORF1a:L3201F,ORF1a:T3255I,ORF1a:P3395H,ORF1b:P314L,ORF1b:R1315C,ORF1b:I1566V,ORF1b:T2163I,ORF3a:T223I,ORF6:D61L,ORF9b:P10S,S:T19I,S:A27S,S:G142D,S:W152L,S:V213G,S:G339D,S:S371F,S:S373P,S:S375F,S:T376A,S:D405N,S:K417N,S:N440K,S:L452Q,S:S477N,S:T478K,S:E484A,S:Q493R,S:Q498R,S:N501Y,S:Y505H,S:D614G,S:H655Y,S:N679K,S:P681H,S:S704L,S:N764K,S:D796Y,S:Q954H,S:N969K	N:E31-,N:R32-,N:S33-,ORF1a:S3675-,ORF1a:G3676-,ORF1a:F3677-,ORF9b:E27-,ORF9b:N28-,ORF9b:A29-,S:L24-,S:P25-,S:P26-		T4321C,C22786A,G26577C		C7164T,G22017T,C23086T	3	0	3	6	6	NODE_0000738	T4321C,C7164T,T15009C,C21721T,G22017T,C22786A,C23086T,G26577C		M:E19Q,ORF1a:T2300I,S:W152L,S:S408R		NODE_0000738	T4321C,C7164T,T15009C,C21721T,G22017T,C22786A,C23086T,G26577C		M:E19Q,ORF1a:T2300I,S:W152L,S:S408R		N/A	N/A	N/A	N/A	N/A	N/A	N/A	N/A	N/A	N/A			3000	0	good	1	10	0	good	0	24	13	54.166667	mediocre	21		0	good	0		0		0	0	good		0	0	good	0	NA			NA	NA	F	25	No	NA	NA	NA	NA	NA	NA	NA	NA	<30	range	NA	6/20/22	NA	NA	Mexico	Baja California	Nasopharyngeal swab	NA	NA	NA	Taboada_2023	20-29	NA
OR153560	22C	22C (BA.2.12.1)	Omicron	22C	BA.2.12.1	BA.2.12.1	11.111111	good	75	53	0	0	40	0	52	12	0	15	88984	10	29846	0.996455205	FALSE	C241T,T670G,G2282A,C2790T,C3037T,G4184A,C4321T,C9344T,A9424G,C9534T,C9866T,C10029T,C10198T,G10447A,C10449A,C11674T,C12880T,C14408T,T15009C,C15714T,C17410T,A18163G,C19955T,A20055G,C21618T,C21721T,G21987A,T22200G,G22578A,C22674T,T22679C,C22686T,A22688G,G22775A,G22813T,T22882G,T22917A,G22992A,C22995A,A23013C,A23040G,A23055G,A23063T,T23075C,A23403G,C23525T,T23599G,C23604A,C23673T,C23854A,G23948T,A24424T,T24469A,C25000T,C25416T,C25584T,C26060T,C26270T,C26577G,G26709A,C26858T,A27259C,G27382C,A27383T,T27384C,G27561T,C27807T,A28271T,C28311T,A28877T,G28878C,G28881A,G28882A,G28883C,A29510C	11288-11296,21633-21641,28362-28370,29734-29759			E:T9I,M:Q19E,M:A63T,N:P13L,N:R203K,N:G204R,N:S413R,ORF1a:S135R,ORF1a:E673K,ORF1a:T842I,ORF1a:G1307S,ORF1a:L3027F,ORF1a:T3090I,ORF1a:L3201F,ORF1a:T3255I,ORF1a:P3395H,ORF1b:P314L,ORF1b:R1315C,ORF1b:I1566V,ORF1b:T2163I,ORF3a:T223I,ORF6:D61L,ORF9b:P10S,S:T19I,S:A27S,S:G142D,S:V213G,S:G339D,S:S371F,S:S373P,S:S375F,S:T376A,S:D405N,S:K417N,S:N440K,S:L452Q,S:S477N,S:T478K,S:E484A,S:Q493R,S:Q498R,S:N501Y,S:Y505H,S:D614G,S:H655Y,S:N679K,S:P681H,S:S704L,S:N764K,S:D796Y,S:Q954H,S:N969K	N:E31-,N:R32-,N:S33-,ORF1a:S3675-,ORF1a:G3676-,ORF1a:F3677-,ORF9b:E27-,ORF9b:N28-,ORF9b:A29-,S:L24-,S:P25-,S:P26-		C22786A	A28877T|20J,G28878C|20J	G2282A,G27561T	1	2	2	5	6661,6713-6749,6751-6752	NODE_0000738	G2282A,T15009C,C21721T,C22786A,G27561T,A28877T,G28878C		ORF1a:E673K,S:S408R		NODE_0000738	G2282A,T15009C,C21721T,C22786A,G27561T,A28877T,G28878C		ORF1a:E673K,S:S408R		N/A	N/A	N/A	N/A	N/A	N/A	N/A	N/A	N/A	N/A	ORF1a:2132,ORF1a:2150-2163		3000	0	good	40	10	0	good	0	24	8	33.333333	mediocre	16		0	good	0		0		0	0	good		0	0	good	0	NA			NA	NA	M	42	No	NA	NA	NA	NA	NA	NA	NA	NA	<30	range	NA	6/22/22	NA	NA	Mexico	Baja California	Nasopharyngeal swab	NA	NA	NA	Taboada_2023	40-49	NA
OR153561	22C	22C (BA.2.12.1)	Omicron	22C	BA.2.12.1	BA.2.12.1	0	good	73	53	0	0	0	0	52	12	0	0	89047	5	29846	0.997960071	FALSE	C241T,T670G,G2648A,C2790T,C3037T,G4184A,C4321T,A5371G,C9344T,A9424G,C9534T,C9866T,C10029T,C10198T,G10447A,C10449A,C11674T,C12880T,C14408T,T15009C,C15714T,C17410T,A18163G,C19955T,A20055G,C21618T,C21721T,G21987A,T22200G,G22578A,C22674T,T22679C,C22686T,A22688G,G22775A,G22813T,T22882G,T22917A,G22992A,C22995A,A23013C,A23040G,A23055G,A23063T,T23075C,A23403G,C23525T,T23599G,C23604A,C23673T,C23854A,G23948T,A24424T,T24469A,C25000T,C25416T,C25584T,C26060T,C26270T,C26577G,G26709A,C26858T,A27259C,G27382C,A27383T,T27384C,C27807T,A28271T,C28311T,G28881A,G28882A,G28883C,A29510C	11288-11296,21633-21641,28362-28370,29734-29759			E:T9I,M:Q19E,M:A63T,N:P13L,N:R203K,N:G204R,N:S413R,ORF1a:S135R,ORF1a:D795N,ORF1a:T842I,ORF1a:G1307S,ORF1a:L3027F,ORF1a:T3090I,ORF1a:L3201F,ORF1a:T3255I,ORF1a:P3395H,ORF1b:P314L,ORF1b:R1315C,ORF1b:I1566V,ORF1b:T2163I,ORF3a:T223I,ORF6:D61L,ORF9b:P10S,S:T19I,S:A27S,S:G142D,S:V213G,S:G339D,S:S371F,S:S373P,S:S375F,S:T376A,S:D405N,S:K417N,S:N440K,S:L452Q,S:S477N,S:T478K,S:E484A,S:Q493R,S:Q498R,S:N501Y,S:Y505H,S:D614G,S:H655Y,S:N679K,S:P681H,S:S704L,S:N764K,S:D796Y,S:Q954H,S:N969K	N:E31-,N:R32-,N:S33-,ORF1a:S3675-,ORF1a:G3676-,ORF1a:F3677-,ORF9b:E27-,ORF9b:N28-,ORF9b:A29-,S:L24-,S:P25-,S:P26-		C22786A		G2648A,A5371G	1	0	2	3		NODE_0000738	G2648A,A5371G,T15009C,C21721T,C22786A		ORF1a:D795N,S:S408R		NODE_0000738	G2648A,A5371G,T15009C,C21721T,C22786A		ORF1a:D795N,S:S408R		N/A	N/A	N/A	N/A	N/A	N/A	N/A	N/A	N/A	N/A			3000	0	good	0	10	0	good	0	24	0	0	good	8		0	good	0		0		0	0	good		0	0	good	0	NA			NA	NA	F	40	No	NA	NA	NA	NA	NA	NA	NA	NA	<30	range	NA	6/22/22	NA	NA	Mexico	Baja California	Nasopharyngeal swab	NA	NA	NA	Taboada_2023	40-49	NA
OR153562	22C	22C (BA.2.12.1)	Omicron	22C	BA.2.12.1	BA.2.12.1	0.173611	good	74	53	0	0	1	0	52	12	0	1	89036	7	29846	0.997859747	FALSE	C241T,T670G,C2790T,C3037T,G4184A,C4321T,C5055T,C9344T,A9424G,C9534T,C9866T,C10029T,C10198T,G10447A,C10449A,C11674T,C12880T,C14408T,T15009C,C15714T,C17410T,A18163G,C19955T,A20055G,C21618T,C21721T,G21987A,T22200G,G22578A,C22674T,T22679C,C22686T,A22688G,G22775A,G22813T,T22882G,T22917A,G22992A,C22995A,A23013C,A23040G,A23055G,A23063T,T23075C,A23403G,C23525T,T23599G,C23604A,T23641A,C23673T,C23854A,G23948T,A24424T,T24469A,C25000T,C25416T,C25584T,C26060T,C26270T,C26577G,G26709A,C26858T,A27259C,G27382C,A27383T,T27384C,C27807T,A28271T,C28311T,G28881A,G28882A,G28883C,C29353T,A29510C	11288-11296,21633-21641,28362-28370,29734-29759			E:T9I,M:Q19E,M:A63T,N:P13L,N:R203K,N:G204R,N:S413R,ORF1a:S135R,ORF1a:T842I,ORF1a:G1307S,ORF1a:T1597I,ORF1a:L3027F,ORF1a:T3090I,ORF1a:L3201F,ORF1a:T3255I,ORF1a:P3395H,ORF1b:P314L,ORF1b:R1315C,ORF1b:I1566V,ORF1b:T2163I,ORF3a:T223I,ORF6:D61L,ORF9b:P10S,S:T19I,S:A27S,S:G142D,S:V213G,S:G339D,S:S371F,S:S373P,S:S375F,S:T376A,S:D405N,S:K417N,S:N440K,S:L452Q,S:S477N,S:T478K,S:E484A,S:Q493R,S:Q498R,S:N501Y,S:Y505H,S:D614G,S:H655Y,S:N679K,S:P681H,S:S704L,S:N764K,S:D796Y,S:Q954H,S:N969K	N:E31-,N:R32-,N:S33-,ORF1a:S3675-,ORF1a:G3676-,ORF1a:F3677-,ORF9b:E27-,ORF9b:N28-,ORF9b:A29-,S:L24-,S:P25-,S:P26-		C22786A		C5055T,T23641A,C29353T	1	0	3	4	11305	NODE_0000738	C5055T,T15009C,C21721T,C22786A,T23641A,C29353T		ORF1a:T1597I,S:S408R		NODE_0000738	C5055T,T15009C,C21721T,C22786A,T23641A,C29353T		ORF1a:T1597I,S:S408R		N/A	N/A	N/A	N/A	N/A	N/A	N/A	N/A	N/A	N/A	ORF1a:3680		3000	0	good	1	10	0	good	0	24	1	4.166667	good	9		0	good	0		0		0	0	good		0	0	good	0	NA			NA	NA	F	33	No	NA	NA	NA	NA	NA	NA	NA	NA	<30	range	NA	6/21/22	NA	NA	Mexico	Baja California	Nasopharyngeal swab	NA	NA	NA	Taboada_2023	30-39	NA
OR153563	22C	22C (BA.2.12.1)	Omicron	22C	BA.2.12.1	BA.2.12.1	50.173611	mediocre	71	53	0	0	219	0	50	12	0	78	88755	32	29846	0.989733472	FALSE	C241T,T670G,C2790T,C3037T,G4184A,C9344T,A9424G,C9534T,C9866T,C10029T,C10198T,G10447A,C10449A,C11674T,C12880T,C14408T,T15009C,C15714T,C17410T,C17474T,A18163G,C19955T,A20055G,C21618T,C21721T,G21987A,T22200G,G22578A,C22674T,T22679C,C22686T,A22688G,G22775A,T22882G,G22992A,C22995A,A23013C,A23040G,A23055G,A23063T,T23075C,A23403G,C23525T,T23599G,C23604A,C23673T,C23854A,G23948T,A24424T,T24469A,C25000T,C25416T,C25584T,C26060T,C26270T,G26709A,C26858T,A27259C,C27294T,G27382C,A27383T,T27384C,C27732T,C27752T,C27807T,A28271T,C28311T,G28881A,G28882A,G28883C,A29510C	11288-11296,21633-21641,28362-28370,29734-29759			E:T9I,M:A63T,N:P13L,N:R203K,N:G204R,N:S413R,ORF1a:S135R,ORF1a:T842I,ORF1a:G1307S,ORF1a:L3027F,ORF1a:T3090I,ORF1a:L3201F,ORF1a:T3255I,ORF1a:P3395H,ORF1b:P314L,ORF1b:R1315C,ORF1b:T1336I,ORF1b:I1566V,ORF1b:T2163I,ORF3a:T223I,ORF6:D61L,ORF7a:T120I,ORF9b:P10S,S:T19I,S:A27S,S:G142D,S:V213G,S:G339D,S:S371F,S:S373P,S:S375F,S:T376A,S:D405N,S:N440K,S:S477N,S:T478K,S:E484A,S:Q493R,S:Q498R,S:N501Y,S:Y505H,S:D614G,S:H655Y,S:N679K,S:P681H,S:S704L,S:N764K,S:D796Y,S:Q954H,S:N969K	N:E31-,N:R32-,N:S33-,ORF1a:S3675-,ORF1a:G3676-,ORF1a:F3677-,ORF9b:E27-,ORF9b:N28-,ORF9b:A29-,S:L24-,S:P25-,S:P26-		T4321C,C22786A,G26577C	C27752T|21J&21I&21A	C17474T,C27294T,C27732T	3	1	3	7	22268-22408,22803-22853,22871,22874,22877,22879,22884,22893,22896-22897,22900,22904-22917,22928,22946-22948	NODE_0000738	T4321C,T15009C,C17474T,C21721T,C22786A,G26577C,C27294T,C27732T,C27752T		M:E19Q,ORF1b:T1336I,ORF7a:T120I,S:S408R		NODE_0000738	T4321C,T15009C,C17474T,C21721T,C22786A,G26577C,C27294T,C27732T,C27752T		M:E19Q,ORF1b:T1336I,ORF7a:T120I,S:S408R		N/A	N/A	N/A	N/A	N/A	N/A	N/A	N/A	N/A	N/A	S:236-282,S:414-431,S:437-439,S:441,S:444-445,S:448-452,S:456,S:462		3000	0	good	219	10	0	good	0	24	17	70.833333	mediocre	25		0	good	0		0		0	0	good		0	0	good	0	NA			NA	NA	M	39	No	NA	NA	NA	NA	NA	NA	NA	NA	<30	range	NA	6/21/22	NA	NA	Mexico	Baja California	Nasopharyngeal swab	NA	NA	NA	Taboada_2023	30-39	NA
OR153564	22C	22C (BA.2.12.1)	Omicron	22C	BA.2.12.1	BA.2.12.1	25	good	68	53	0	0	240	0	49	12	0	88	88719	39	29844	0.988730228	FALSE	C241T,T670G,C2790T,C3037T,G4184A,G6981A,C9344T,A9424G,C9534T,C9866T,C10029T,G10447A,C10449A,C11674T,C12880T,C14408T,T15009C,C15714T,C16173T,C17410T,A18163G,C19955T,A20055G,C21618T,C21721T,G21987A,T22200G,G22578A,C22674T,T22679C,C22686T,A22688G,G22775A,G22813T,G22992A,C22995A,A23013C,A23040G,A23055G,A23063T,T23075C,A23403G,C23525T,T23599G,C23604A,C23673T,C23854A,G23948T,A24424T,T24469A,C25000T,C25416T,C25584T,C26060T,C26270T,G26709A,C26858T,A27259C,G27382C,A27383T,T27384C,C27807T,A28271T,C28311T,G28881A,G28882A,G28883C,A29510C	11288-11296,21633-21641,28362-28370,29734-29759			E:T9I,M:A63T,N:P13L,N:R203K,N:G204R,N:S413R,ORF1a:S135R,ORF1a:T842I,ORF1a:G1307S,ORF1a:C2239Y,ORF1a:L3027F,ORF1a:T3090I,ORF1a:L3201F,ORF1a:T3255I,ORF1a:P3395H,ORF1b:P314L,ORF1b:R1315C,ORF1b:I1566V,ORF1b:T2163I,ORF3a:T223I,ORF6:D61L,ORF9b:P10S,S:T19I,S:A27S,S:G142D,S:V213G,S:G339D,S:S371F,S:S373P,S:S375F,S:T376A,S:D405N,S:K417N,S:S477N,S:T478K,S:E484A,S:Q493R,S:Q498R,S:N501Y,S:Y505H,S:D614G,S:H655Y,S:N679K,S:P681H,S:S704L,S:N764K,S:D796Y,S:Q954H,S:N969K	N:E31-,N:R32-,N:S33-,ORF1a:S3675-,ORF1a:G3676-,ORF1a:F3677-,ORF9b:E27-,ORF9b:N28-,ORF9b:A29-,S:L24-,S:P25-,S:P26-		T4321C,C22786A,G26577C		G6981A,C16173T	3	0	2	5	2335,2348,2353,2367,2369,2466,10198,22268-22409,22831,22836,22854,22856,22862,22866-22948,25331,25333-25334	NODE_0000738	T4321C,G6981A,T15009C,C16173T,C21721T,C22786A,G26577C		M:E19Q,ORF1a:C2239Y,S:S408R		NODE_0000738	T4321C,G6981A,T15009C,C16173T,C21721T,C22786A,G26577C		M:E19Q,ORF1a:C2239Y,S:S408R		N/A	N/A	N/A	N/A	N/A	N/A	N/A	N/A	N/A	N/A	ORF1a:695,ORF1a:701-702,ORF1a:734,ORF1a:3311,S:236-283,S:423,S:425,S:431-432,S:434-462,S:1257-1258		3000	0	good	240	10	0	good	0	24	12	50	mediocre	20		0	good	0		0		0	0	good		0	0	good	0	NA			NA	NA	F	35	No	NA	NA	NA	NA	NA	NA	NA	NA	<30	range	NA	6/23/22	NA	NA	Mexico	Baja California	Nasopharyngeal swab	NA	NA	NA	Taboada_2023	30-39	NA
OR153565	22C	22C (BA.2.12.1)	Omicron	22C	BA.2.12.1	BA.2.12.1	0.694444	good	75	53	0	0	1	0	52	12	0	1	88960	32	29847	0.997057151	FALSE	C241T,T670G,C2790T,C3037T,T3226C,C4090T,G4184A,C4321T,C9344T,A9424G,C9534T,C9866T,C10029T,C10198T,G10447A,C10449A,C11674T,C12880T,C14408T,T15009C,C15714T,C17410T,A18163G,C19955T,A20055G,C21618T,C21721T,G21987A,T22054G,T22200G,G22578A,C22674T,T22679C,C22686T,A22688G,G22775A,G22813T,T22882G,T22917A,G22992A,C22995A,A23013C,A23040G,A23055G,A23063T,T23075C,A23403G,C23525T,T23599G,C23604A,C23673T,C23854A,G23948T,A24424T,T24469A,C25000T,C25416T,C25584T,C26060T,C26270T,C26577G,G26709A,C26858T,A27259C,G27382C,A27383T,T27384C,C27741T,C27807T,A28271T,C28311T,G28881A,G28882A,G28883C,A29510C	11288-11296,21633-21641,28362-28370,29734-29759			E:T9I,M:Q19E,M:A63T,N:P13L,N:R203K,N:G204R,N:S413R,ORF1a:S135R,ORF1a:T842I,ORF1a:G1307S,ORF1a:L3027F,ORF1a:T3090I,ORF1a:L3201F,ORF1a:T3255I,ORF1a:P3395H,ORF1b:P314L,ORF1b:R1315C,ORF1b:I1566V,ORF1b:T2163I,ORF3a:T223I,ORF6:D61L,ORF9b:P10S,S:T19I,S:A27S,S:G142D,S:N164K,S:V213G,S:G339D,S:S371F,S:S373P,S:S375F,S:T376A,S:D405N,S:K417N,S:N440K,S:L452Q,S:S477N,S:T478K,S:E484A,S:Q493R,S:Q498R,S:N501Y,S:Y505H,S:D614G,S:H655Y,S:N679K,S:P681H,S:S704L,S:N764K,S:D796Y,S:Q954H,S:N969K	N:E31-,N:R32-,N:S33-,ORF1a:S3675-,ORF1a:G3676-,ORF1a:F3677-,ORF9b:E27-,ORF9b:N28-,ORF9b:A29-,S:L24-,S:P25-,S:P26-		C22786A		T3226C,C4090T,T22054G,C27741T	1	0	4	5	11300	NODE_0000738	T3226C,C4090T,T15009C,C21721T,T22054G,C22786A,C27741T		S:N164K,S:S408R		NODE_0000738	T3226C,C4090T,T15009C,C21721T,T22054G,C22786A,C27741T		S:N164K,S:S408R		N/A	N/A	N/A	N/A	N/A	N/A	N/A	N/A	N/A	N/A	ORF1a:3679		3000	0	good	1	10	0	good	0	24	2	8.333333	good	10		0	good	0		0		0	0	good		0	0	good	0	NA			NA	NA	F	51	No	NA	NA	NA	NA	NA	NA	NA	NA	<30	range	NA	6/22/22	NA	NA	Mexico	Baja California	Nasopharyngeal swab	NA	NA	NA	Taboada_2023	50-59	NA
OR153566	22C	22C (BA.2.12.1)	Omicron	22C	BA.2.12.1	BA.2.12.1	2.777778	good	77	53	0	0	3	0	55	12	0	0	89007	11	29845	0.997625656	FALSE	C241T,T670G,C2790T,C3037T,T3226C,G4184A,C4321T,T6579C,C9344T,A9424G,C9534T,C9866T,C10029T,C10198T,G10447A,C10449A,C11674T,C12880T,C14408T,T15009C,C15714T,C17410T,A18163G,C19018T,C19955T,A20055G,C21618T,C21721T,G21987A,T22054G,T22200G,G22578A,C22674T,T22679C,C22686T,A22688G,G22775A,G22813T,T22882G,T22917A,G22992A,C22995A,A23013C,A23040G,A23055G,A23063T,T23075C,A23403G,C23525T,T23599G,C23604A,C23673T,C23854A,G23948T,A24424T,T24469A,C25000T,C25416T,C25584T,C26060T,C26270T,C26577G,G26709A,C26858T,A27259C,G27382C,A27383T,T27384C,C27741T,C27807T,A28271T,C28311T,C28725T,G28881A,G28882A,G28883C,A29510C	11288-11296,21633-21641,28362-28370,29734-29759			E:T9I,M:Q19E,M:A63T,N:P13L,N:P151L,N:R203K,N:G204R,N:S413R,ORF1a:S135R,ORF1a:T842I,ORF1a:G1307S,ORF1a:L2105P,ORF1a:L3027F,ORF1a:T3090I,ORF1a:L3201F,ORF1a:T3255I,ORF1a:P3395H,ORF1b:P314L,ORF1b:R1315C,ORF1b:I1566V,ORF1b:P1851S,ORF1b:T2163I,ORF3a:T223I,ORF6:D61L,ORF9b:P10S,S:T19I,S:A27S,S:G142D,S:N164K,S:V213G,S:G339D,S:S371F,S:S373P,S:S375F,S:T376A,S:D405N,S:K417N,S:N440K,S:L452Q,S:S477N,S:T478K,S:E484A,S:Q493R,S:Q498R,S:N501Y,S:Y505H,S:D614G,S:H655Y,S:N679K,S:P681H,S:S704L,S:N764K,S:D796Y,S:Q954H,S:N969K	N:E31-,N:R32-,N:S33-,ORF1a:S3675-,ORF1a:G3676-,ORF1a:F3677-,ORF9b:E27-,ORF9b:N28-,ORF9b:A29-,S:L24-,S:P25-,S:P26-		C22786A		T3226C,T6579C,C19018T,T22054G,C27741T,C28725T	1	0	6	7	14,17,20	NODE_0000738	T3226C,T6579C,T15009C,C19018T,C21721T,T22054G,C22786A,C27741T,C28725T		N:P151L,ORF1a:L2105P,ORF1b:P1851S,S:N164K,S:S408R		NODE_0000738	T3226C,T6579C,T15009C,C19018T,C21721T,T22054G,C22786A,C27741T,C28725T		N:P151L,ORF1a:L2105P,ORF1b:P1851S,S:N164K,S:S408R		N/A	N/A	N/A	N/A	N/A	N/A	N/A	N/A	N/A	N/A			3000	0	good	3	10	0	good	0	24	4	16.666667	good	12		0	good	0		0		0	0	good		0	0	good	0	NA			NA	NA	F	24	No	NA	NA	NA	NA	NA	NA	NA	NA	<30	range	NA	6/22/22	NA	NA	Mexico	Baja California	Nasopharyngeal swab	NA	NA	NA	Taboada_2023	20-29	NA
OR153567	recombinant	Recombinant	recombinant	recombinant	XAJ	XAJ	69.444444	mediocre	73	53	0	0	0	0	50	12	0	0	88954	35	29845	0.996923386	FALSE	C241T,T670G,C2790T,C3037T,G4184A,C4321T,C9344T,A9424G,C9534T,C9866T,C10029T,C10198T,G10447A,C10449A,G10870T,C11674T,C12880T,C14408T,T15009C,C15714T,C16887T,C17410T,A18163G,C18877T,C19955T,A20055G,C21618T,C21721T,G21987A,T22200G,G22578A,C22674T,T22679C,C22686T,A22688G,G22775A,G22813T,T22882G,T22917G,G22992A,C22995A,A23013C,T23018G,A23055G,A23063T,T23075C,A23403G,C23525T,T23599G,C23604A,C23854A,G23948T,A24424T,T24469A,C25000T,C25416T,C25584T,C26060T,C26270T,C26577G,G26709A,C26858T,A27259C,G27382C,A27383T,T27384C,C27807T,A28271T,C28311T,G28881A,G28882A,G28883C,A29510C	11288-11296,21633-21641,28362-28370,29734-29759			E:T9I,M:Q19E,M:A63T,N:P13L,N:R203K,N:G204R,N:S413R,ORF1a:S135R,ORF1a:T842I,ORF1a:G1307S,ORF1a:L3027F,ORF1a:T3090I,ORF1a:L3201F,ORF1a:T3255I,ORF1a:P3395H,ORF1b:P314L,ORF1b:R1315C,ORF1b:I1566V,ORF1b:T2163I,ORF3a:T223I,ORF6:D61L,ORF9b:P10S,S:T19I,S:A27S,S:G142D,S:V213G,S:G339D,S:S371F,S:S373P,S:S375F,S:T376A,S:D405N,S:K417N,S:N440K,S:L452R,S:S477N,S:T478K,S:E484A,S:F486V,S:Q498R,S:N501Y,S:Y505H,S:D614G,S:H655Y,S:N679K,S:P681H,S:N764K,S:D796Y,S:Q954H,S:N969K	N:E31-,N:R32-,N:S33-,ORF1a:S3675-,ORF1a:G3676-,ORF1a:F3677-,ORF9b:E27-,ORF9b:N28-,ORF9b:A29-,S:L24-,S:P25-,S:P26-		C22786A,G23535A,T23673C	C18877T|20A&21H,C21721T|22C	G10870T,C16887T	3	2	2	7		XAJ	G10870T,C16887T,C18877T,C21721T,C22786A,G23535A,T23673C		S:-69H,S:-70V,S:S408R,S:S658N,S:L704S		XAJ	G10870T,C16887T,C18877T,C21721T,C22786A,G23535A,T23673C		S:-69H,S:-70V,S:S408R,S:S658N,S:L704S		JN.1	T44C,A897C,T3431G,C3565T,G6183A,G7842A,T8293C,A8393G,C9866T,G10870T,T11042G,C11674T,A11727G,T12789C,T12815C,C13339T,T15009C,A15756T,C16887T,G18492A,C18877T,T18894C,T21622C,C21624G,T21711C,C21721T,T21941G,C22032T,A22033C,G22034A,T22208C,A22295C,A22353C,G22556A,C22577G,C22629A,A22770G,C22786A,C22895G,A22896T,A22898G,G22910A,T22916C,C22926T,A22942T,A23005T,A23012G,A23013C,C23018G,C23019T,A23222G,T23271C,T23423C,G23604A,T24378C,T24990C,T25207C,C25416T,C26529G,G26610A,T26681C,T26833C,C27810T,A28958C		M:H3D,M:A30T,M:V104A,N:K229Q,ORF1a:D211A,ORF1a:L1056V,ORF1a:R1973K,ORF1a:S2526N,ORF1a:T2710A,ORF1a:L3201F,ORF1a:F3593V,ORF1a:K3821R,ORF1a:I4175T,ORF7b:L19F,S:T21R,S:L50S,S:-69H,S:-70V,S:F127V,S:-144Y,S:S157F,S:G158R,S:-211N,S:I212L,S:F216L,S:N245H,S:D264A,S:V332I,S:H339D,S:T356K,S:K403R,S:S408R,S:H445V,S:S446G,S:D450N,S:W452R,S:S455L,S:K460N,S:K481N,S:-483V,S:K484A,S:P486V,S:K554E,S:V570A,S:S621P,S:R681H,S:F939S,S:L1143P		XBB.1.5	T44C,G405A,G10870T,C11674T,T15009C,A15451G,T15738C,C15939T,C16342T,C16887T,C17859T,C18877T,G19326A,C21721T,C21810T,A22000C,G22109C,A22200G,T22317G,C22577G,C22599G,A22664C,C22786A,C22895G,C22896T,A22898G,T22917G,G22942T,C23018G,C23019T,C23031T,G26275A,T27915G		E:A11T,ORF1a:R47K,ORF1b:S662G,ORF1b:P959S,ORF8:*8G,S:A83V,S:-144Y,S:Q146H,S:E183Q,S:E213G,S:V252G,S:H339D,S:T346R,S:I368L,S:S408R,S:P445V,S:S446G,S:L452R,S:K460N,S:P486V,S:S490F				3000	0	good	0	10	0	good	0	24	20	83.333333	mediocre	28		0	good	0		0		0	0	good		0	0	good	0	NA			NA	NA	F	32	No	NA	NA	NA	NA	NA	NA	NA	NA	<30	range	NA	6/22/22	NA	NA	Mexico	Baja California	Nasopharyngeal swab	NA	NA	NA	Taboada_2023	30-39	NA
OR153568	22C	22C (BA.2.12.1)	Omicron	22C	BA.2.12.1	BA.2.12.1	25	good	71	53	0	0	16	0	51	12	0	6	89039	6	29847	0.997425008	FALSE	C241T,T670G,C2790T,C3037T,A3601G,G4184A,G7987T,C9344T,A9424G,C9534T,C9866T,C10029T,C10198T,G10447A,C10449A,C11674T,C12880T,C14408T,T15009C,C15714T,C17410T,A18163G,C19955T,A20055G,C21618T,C21721T,G21987A,T22200G,G22578A,C22674T,T22679C,C22686T,A22688G,G22775A,G22813T,T22882G,T22917A,G22992A,C22995A,A23013C,A23040G,A23055G,A23063T,T23075C,A23403G,C23525T,T23599G,C23604A,C23673T,C23854A,G23948T,A24424T,T24469A,C25000T,C25416T,C25584T,C26060T,C26270T,G26709A,C26858T,A27259C,G27382C,A27383T,T27384C,C27807T,A28271T,C28311T,G28881A,G28882A,G28883C,A29510C	11288-11296,21633-21641,28362-28370,29734-29759			E:T9I,M:A63T,N:P13L,N:R203K,N:G204R,N:S413R,ORF1a:S135R,ORF1a:T842I,ORF1a:G1307S,ORF1a:Q2574H,ORF1a:L3027F,ORF1a:T3090I,ORF1a:L3201F,ORF1a:T3255I,ORF1a:P3395H,ORF1b:P314L,ORF1b:R1315C,ORF1b:I1566V,ORF1b:T2163I,ORF3a:T223I,ORF6:D61L,ORF9b:P10S,S:T19I,S:A27S,S:G142D,S:V213G,S:G339D,S:S371F,S:S373P,S:S375F,S:T376A,S:D405N,S:K417N,S:N440K,S:L452Q,S:S477N,S:T478K,S:E484A,S:Q493R,S:Q498R,S:N501Y,S:Y505H,S:D614G,S:H655Y,S:N679K,S:P681H,S:S704L,S:N764K,S:D796Y,S:Q954H,S:N969K	N:E31-,N:R32-,N:S33-,ORF1a:S3675-,ORF1a:G3676-,ORF1a:F3677-,ORF9b:E27-,ORF9b:N28-,ORF9b:A29-,S:L24-,S:P25-,S:P26-		T4321C,C22786A,G26577C		A3601G,G7987T	3	0	2	5	22270-22281,22831,22876,22900,22935	NODE_0000738	A3601G,T4321C,G7987T,T15009C,C21721T,C22786A,G26577C		M:E19Q,ORF1a:Q2574H,S:S408R		NODE_0000738	A3601G,T4321C,G7987T,T15009C,C21721T,C22786A,G26577C		M:E19Q,ORF1a:Q2574H,S:S408R		N/A	N/A	N/A	N/A	N/A	N/A	N/A	N/A	N/A	N/A	S:237-240,S:423,S:458		3000	0	good	16	10	0	good	0	24	12	50	mediocre	20		0	good	0		0		0	0	good		0	0	good	0	NA			NA	NA	M	70	No	NA	NA	NA	NA	NA	NA	NA	NA	<30	range	NA	6/21/22	NA	NA	Mexico	Baja California Sur	Nasopharyngeal swab	NA	NA	NA	Taboada_2023	70-79	NA
OR153569	21L	21L (BA.2)	Omicron	21L	BA.2.18	BA.2.18	50.173611	mediocre	72	53	0	0	82	0	51	12	0	28	88972	4	29846	0.995251313	FALSE	C241T,T670G,C2790T,C3037T,G4184A,C9344T,A9424G,C9534T,C9866T,C10029T,C10198T,G10447A,C10449A,C12880T,C14408T,C15714T,G16864A,C16887T,C17410T,A18163G,C19955T,A20055G,C21618T,G21987A,T22200G,G22578A,C22674T,T22679C,C22686T,A22688G,G22775A,A22812C,G22813T,T22882G,G22992A,C22995A,A23013C,A23040G,A23055G,A23063T,T23075C,C23248T,A23403G,C23525T,T23599G,C23604A,C23854A,G23948T,A24424T,T24469A,C25000T,C25584T,C25614T,C25665T,C26060T,C26270T,G26709A,C26858T,A27259C,G27382C,A27383T,T27384C,C27807T,A28271T,C28311T,G28378T,C28462T,G28881A,G28882A,G28883C,A29510C,G29628A	11288-11296,21633-21641,28362-28370,29734-29759			E:T9I,M:A63T,N:P13L,N:R203K,N:G204R,N:S413R,ORF1a:S135R,ORF1a:T842I,ORF1a:G1307S,ORF1a:L3027F,ORF1a:T3090I,ORF1a:L3201F,ORF1a:T3255I,ORF1a:P3395H,ORF1b:P314L,ORF1b:V1133I,ORF1b:R1315C,ORF1b:I1566V,ORF1b:T2163I,ORF3a:T223I,ORF6:D61L,ORF9b:P10S,ORF9b:R32L,ORF9b:T60I,S:T19I,S:A27S,S:G142D,S:V213G,S:G339D,S:S371F,S:S373P,S:S375F,S:T376A,S:D405N,S:K417T,S:N440K,S:S477N,S:T478K,S:E484A,S:Q493R,S:Q498R,S:N501Y,S:Y505H,S:D614G,S:H655Y,S:N679K,S:P681H,S:N764K,S:D796Y,S:Q954H,S:N969K	N:E31-,N:R32-,N:S33-,ORF1a:S3675-,ORF1a:G3676-,ORF1a:F3677-,ORF9b:E27-,ORF9b:N28-,ORF9b:A29-,S:L24-,S:P25-,S:P26-		T4321C,C22786A,G26577C		G16864A,C16887T,C25614T,C25665T,G28378T,C28462T,G29628A	3	0	7	10	7154-7234,21087	NODE_0000695	T4321C,C9866T,G16864A,C16887T,C22786A,A22812C,C23248T,C25614T,C25665T,G26577C,G28378T,C28462T,G29628A		M:E19Q,ORF1a:L3201F,ORF1b:V1133I,ORF9b:R32L,ORF9b:T60I,S:S408R,S:N417T		BA.2.18	T4321C,G16864A,C16887T,C22786A,C25614T,C25665T,G26577C,G28378T,C28462T,G29628A		M:E19Q,ORF1b:V1133I,ORF9b:R32L,ORF9b:T60I,S:S408R		N/A	N/A	N/A	N/A	N/A	N/A	N/A	N/A	N/A	N/A	ORF1a:2297-2323,ORF1b:2540		3000	0	good	82	10	0	good	0	24	17	70.833333	mediocre	25		0	good	0		0		0	0	good		0	0	good	0	NA			NA	NA	F	24	No	NA	NA	NA	NA	NA	NA	NA	NA	<30	range	NA	6/22/22	NA	NA	Mexico	Baja California Sur	Nasopharyngeal swab	NA	NA	NA	Taboada_2023	20-29	NA
OR153570	22C	22C (BA.2.12.1)	Omicron	22C	BA.2.12.1	BA.2.12.1	0	good	73	53	0	0	176	0	53	12	0	60	88850	9	29843	0.991840284	FALSE	C241T,G351A,T670G,C2790T,C3037T,G4184A,C4321T,A4637G,C9344T,A9424G,C9534T,C9866T,C10029T,C10198T,G10447A,C10449A,C11674T,C12880T,C14408T,T15009C,C15714T,C17410T,A18163G,C19955T,A20055G,C21618T,C21721T,G21987A,T22200G,G22578A,C22674T,T22679C,C22686T,A22688G,G22775A,G22813T,T22882G,T22917A,G22992A,C22995A,A23013C,A23040G,A23055G,A23063T,T23075C,A23403G,C23525T,T23599G,C23604A,C23673T,C23854A,G23948T,A24424T,T24469A,C25000T,C25416T,C25584T,C26060T,C26270T,C26577G,G26709A,C26858T,A27259C,G27382C,A27383T,T27384C,C27807T,A28271T,C28311T,G28881A,G28882A,G28883C,A29510C	11288-11296,21633-21641,28362-28370,29734-29759			E:T9I,M:Q19E,M:A63T,N:P13L,N:R203K,N:G204R,N:S413R,ORF1a:R29H,ORF1a:S135R,ORF1a:T842I,ORF1a:G1307S,ORF1a:N1458D,ORF1a:L3027F,ORF1a:T3090I,ORF1a:L3201F,ORF1a:T3255I,ORF1a:P3395H,ORF1b:P314L,ORF1b:R1315C,ORF1b:I1566V,ORF1b:T2163I,ORF3a:T223I,ORF6:D61L,ORF9b:P10S,S:T19I,S:A27S,S:G142D,S:V213G,S:G339D,S:S371F,S:S373P,S:S375F,S:T376A,S:D405N,S:K417N,S:N440K,S:L452Q,S:S477N,S:T478K,S:E484A,S:Q493R,S:Q498R,S:N501Y,S:Y505H,S:D614G,S:H655Y,S:N679K,S:P681H,S:S704L,S:N764K,S:D796Y,S:Q954H,S:N969K	N:E31-,N:R32-,N:S33-,ORF1a:S3675-,ORF1a:G3676-,ORF1a:F3677-,ORF9b:E27-,ORF9b:N28-,ORF9b:A29-,S:L24-,S:P25-,S:P26-		C22786A		G351A,A4637G	1	0	2	3	6577-6752	NODE_0000738	G351A,A4637G,T15009C,C21721T,C22786A		ORF1a:R29H,ORF1a:N1458D,S:S408R		NODE_0000738	G351A,A4637G,T15009C,C21721T,C22786A		ORF1a:R29H,ORF1a:N1458D,S:S408R		N/A	N/A	N/A	N/A	N/A	N/A	N/A	N/A	N/A	N/A	ORF1a:2104-2163		3000	0	good	176	10	0	good	0	24	0	0	good	8		0	good	0		0		0	0	good		0	0	good	0	NA			NA	NA	M	26	No	NA	NA	NA	NA	NA	NA	NA	NA	<30	range	NA	6/22/22	NA	NA	Mexico	Baja California Sur	Nasopharyngeal swab	NA	NA	NA	Taboada_2023	20-29	NA
OR153571	21L	21L (BA.2)	Omicron	21L	BA.2.9.7	BA.2.9.7	4.340278	good	73	53	0	0	224	0	54	12	0	83	88733	34	29845	0.98946594	FALSE	C241T,T670G,C1326T,C1426T,C2197T,C2790T,C3037T,C3602T,G4184A,C4321T,C9344T,A9424G,C9534T,C9866T,C10029T,C10198T,G10447A,C10449A,C12880T,C14408T,C15714T,C17410T,A18163G,C19955T,A20055G,C21618T,G21987A,T22200G,G22578A,C22674T,T22679C,C22686T,A22688G,G22775A,A22786C,C22792T,G22813T,T22882G,G22992A,C22995A,A23013C,A23040G,A23055G,A23063T,T23075C,A23403G,C23525T,T23599G,C23604A,C23854A,G23948T,A24424T,T24469A,C25000T,C25584T,C25624T,C26060T,C26270T,C26577G,G26709A,C26858T,A27259C,G27382C,A27383C,T27384C,C27807T,A28271T,C28311T,C28435T,G28881A,G28882A,G28883C,A29510C	11288-11296,21633-21641,28362-28370,29734-29759			E:T9I,M:Q19E,M:A63T,N:P13L,N:R203K,N:G204R,N:S413R,ORF1a:S135R,ORF1a:A354V,ORF1a:T842I,ORF1a:H1113Y,ORF1a:G1307S,ORF1a:L3027F,ORF1a:T3090I,ORF1a:L3201F,ORF1a:T3255I,ORF1a:P3395H,ORF1b:P314L,ORF1b:R1315C,ORF1b:I1566V,ORF1b:T2163I,ORF3a:H78Y,ORF3a:T223I,ORF6:D61P,ORF9b:P10S,ORF9b:P51L,S:T19I,S:A27S,S:G142D,S:V213G,S:G339D,S:S371F,S:S373P,S:S375F,S:T376A,S:D405N,S:R408S,S:K417N,S:N440K,S:S477N,S:T478K,S:E484A,S:Q493R,S:Q498R,S:N501Y,S:Y505H,S:D614G,S:H655Y,S:N679K,S:P681H,S:N764K,S:D796Y,S:Q954H,S:N969K	N:E31-,N:R32-,N:S33-,ORF1a:S3675-,ORF1a:G3676-,ORF1a:F3677-,ORF9b:E27-,ORF9b:N28-,ORF9b:A29-,S:L24-,S:P25-,S:P26-		G17645A,T23751C		C1326T	2	0	1	3	35,2244,2246,2258,2261-2262,2264,2274-2275,2285,2289,2294-2295,2300,2304,2309,2463-2490,6570,6574-6752	NODE_0000695	C1326T,C1426T,C2197T,C3602T,C9866T,C22792T,C25624T,T27383C,C28435T		ORF1a:A354V,ORF1a:H1113Y,ORF1a:L3201F,ORF3a:H78Y,ORF6:L61P,ORF9b:P51L		BA.2.9.7	C1326T,G17645A,T23751C		ORF1a:A354V,ORF1b:R1393Q,S:F730S		N/A	N/A	N/A	N/A	N/A	N/A	N/A	N/A	N/A	N/A	ORF1a:660-661,ORF1a:665-667,ORF1a:670,ORF1a:674-675,ORF1a:677,ORF1a:679-680,ORF1a:682,ORF1a:733-742,ORF1a:2102,ORF1a:2104-2163		3000	0	good	224	10	0	good	0	24	5	20.833333	good	13		0	good	0		0		0	0	good		0	0	good	0	NA			NA	NA	M	25	Yes	NA	NA	NA	NA	NA	NA	NA	NA	<30	range	NA	6/22/22	NA	NA	Mexico	Baja California Sur	Nasopharyngeal swab	NA	NA	NA	Taboada_2023	20-29	NA
OR153572	22C	22C (BA.2.12.1)	Omicron	22C	BA.2.12.1	BA.2.12.1	0	good	73	53	0	0	0	0	52	12	0	0	89023	13	29846	0.997692539	FALSE	C241T,T670G,C2790T,C3037T,C3737T,G4184A,C4321T,C9344T,A9424G,C9534T,C9866T,C10029T,C10198T,G10447A,C10449A,C11674T,C12880T,C13548T,C14408T,T15009C,C15714T,C17410T,A18163G,C19955T,A20055G,C21618T,C21721T,G21987A,T22200G,G22578A,C22674T,T22679C,C22686T,A22688G,G22775A,G22813T,T22882G,T22917A,G22992A,C22995A,A23013C,A23040G,A23055G,A23063T,T23075C,A23403G,C23525T,T23599G,C23604A,C23673T,C23854A,G23948T,A24424T,T24469A,C25000T,C25416T,C25584T,C26060T,C26270T,C26577G,G26709A,C26858T,A27259C,G27382C,A27383T,T27384C,C27807T,A28271T,C28311T,G28881A,G28882A,G28883C,A29510C	11288-11296,21633-21641,28362-28370,29734-29759			E:T9I,M:Q19E,M:A63T,N:P13L,N:R203K,N:G204R,N:S413R,ORF1a:S135R,ORF1a:T842I,ORF1a:P1158S,ORF1a:G1307S,ORF1a:L3027F,ORF1a:T3090I,ORF1a:L3201F,ORF1a:T3255I,ORF1a:P3395H,ORF1b:P314L,ORF1b:R1315C,ORF1b:I1566V,ORF1b:T2163I,ORF3a:T223I,ORF6:D61L,ORF9b:P10S,S:T19I,S:A27S,S:G142D,S:V213G,S:G339D,S:S371F,S:S373P,S:S375F,S:T376A,S:D405N,S:K417N,S:N440K,S:L452Q,S:S477N,S:T478K,S:E484A,S:Q493R,S:Q498R,S:N501Y,S:Y505H,S:D614G,S:H655Y,S:N679K,S:P681H,S:S704L,S:N764K,S:D796Y,S:Q954H,S:N969K	N:E31-,N:R32-,N:S33-,ORF1a:S3675-,ORF1a:G3676-,ORF1a:F3677-,ORF9b:E27-,ORF9b:N28-,ORF9b:A29-,S:L24-,S:P25-,S:P26-		C22786A		C3737T,C13548T	1	0	2	3		NODE_0000738	C3737T,C13548T,T15009C,C21721T,C22786A		ORF1a:P1158S,S:S408R		NODE_0000738	C3737T,C13548T,T15009C,C21721T,C22786A		ORF1a:P1158S,S:S408R		N/A	N/A	N/A	N/A	N/A	N/A	N/A	N/A	N/A	N/A			3000	0	good	0	10	0	good	0	24	0	0	good	8		0	good	0		0		0	0	good		0	0	good	0	NA			NA	NA	M	33	No	NA	NA	NA	NA	NA	NA	NA	NA	<30	range	NA	6/22/22	NA	NA	Mexico	Baja California Sur	Nasopharyngeal swab	NA	NA	NA	Taboada_2023	30-39	NA
OR153573	22C	22C (BA.2.12.1)	Omicron	22C	BA.2.12.1	BA.2.12.1	0.173611	good	74	53	0	0	140	0	51	12	0	47	88864	18	29846	0.992843527	FALSE	C241T,T670G,C2704T,C2790T,C3037T,G4184A,C4321T,C9344T,A9424G,C9534T,C9866T,C10029T,C10198T,G10447A,C10449A,C11674T,C12880T,C14408T,T15009C,C15714T,C17410T,A18163G,C19955T,A20055G,C21618T,C21721T,G21987A,T22200G,G22578A,C22674T,T22679C,C22686T,A22688G,G22775A,G22813T,T22882G,T22917A,G22992A,C22995A,A23013C,A23040G,A23055G,A23063T,T23075C,A23403G,C23525T,T23599G,C23604A,C23673T,C23854A,G23948T,A24424T,T24469A,C25000T,C25416T,C25521T,C25584T,C26060T,C26270T,C26577G,G26709A,C26858T,A27259C,G27382C,A27383T,T27384C,C27807T,A28271T,C28311T,G28881A,G28882A,G28883C,A29510C,C29640T	11288-11296,21633-21641,28362-28370,29734-29759			E:T9I,M:Q19E,M:A63T,N:P13L,N:R203K,N:G204R,N:S413R,ORF1a:S135R,ORF1a:T842I,ORF1a:G1307S,ORF1a:L3027F,ORF1a:T3090I,ORF1a:L3201F,ORF1a:T3255I,ORF1a:P3395H,ORF1b:P314L,ORF1b:R1315C,ORF1b:I1566V,ORF1b:T2163I,ORF3a:T223I,ORF6:D61L,ORF9b:P10S,S:T19I,S:A27S,S:G142D,S:V213G,S:G339D,S:S371F,S:S373P,S:S375F,S:T376A,S:D405N,S:K417N,S:N440K,S:L452Q,S:S477N,S:T478K,S:E484A,S:Q493R,S:Q498R,S:N501Y,S:Y505H,S:D614G,S:H655Y,S:N679K,S:P681H,S:S704L,S:N764K,S:D796Y,S:Q954H,S:N969K	N:E31-,N:R32-,N:S33-,ORF1a:S3675-,ORF1a:G3676-,ORF1a:F3677-,ORF9b:E27-,ORF9b:N28-,ORF9b:A29-,S:L24-,S:P25-,S:P26-		C22786A		C2704T,C25521T,C29640T	1	0	3	4	22270-22409	NODE_0000738	C2704T,T15009C,C21721T,C22786A,C25521T,C29640T		S:S408R		NODE_0000738	C2704T,T15009C,C21721T,C22786A,C25521T,C29640T		S:S408R		N/A	N/A	N/A	N/A	N/A	N/A	N/A	N/A	N/A	N/A	S:237-283		3000	0	good	140	10	0	good	0	24	1	4.166667	good	9		0	good	0		0		0	0	good		0	0	good	0	NA			NA	NA	M	15	Yes	NA	NA	NA	NA	NA	NA	NA	NA	<30	range	NA	6/24/22	NA	NA	Mexico	Baja California Sur	Nasopharyngeal swab	NA	NA	NA	Taboada_2023	Under 19	NA
OR153574	22C	22C (BA.2.12.1)	Omicron	22C	BA.2.12.1	BA.2.12.1	8.506944	good	73	53	0	0	179	0	52	12	0	63	88766	40	29847	0.99083704	FALSE	C241T,T670G,C2790T,C3037T,G4184A,C4321T,T7111C,C9344T,A9424G,C9534T,C9866T,C10029T,C10198T,G10447A,C10449A,C11674T,C12880T,C14408T,T15009C,C15714T,C17410T,A18163G,C19955T,A20055G,C21618T,C21721T,G21987A,T22200G,G22578A,C22674T,T22679C,C22686T,A22688G,G22775A,G22813T,T22882G,T22917A,G22992A,C22995A,A23013C,A23055G,A23063T,T23075C,A23403G,C23525T,T23599G,C23604A,C23673T,C23854A,G23948T,A24424T,T24469A,C25000T,C25416T,C25584T,C26060T,C26270T,C26577G,G26709A,C26858T,A27259C,G27382C,A27383T,T27384C,C27807T,T27940C,A28271T,C28311T,C28531T,G28881A,G28882A,G28883C,A29510C	11288-11296,21633-21641,28362-28370,29734-29759			E:T9I,M:Q19E,M:A63T,N:P13L,N:R203K,N:G204R,N:S413R,ORF1a:S135R,ORF1a:T842I,ORF1a:G1307S,ORF1a:L3027F,ORF1a:T3090I,ORF1a:L3201F,ORF1a:T3255I,ORF1a:P3395H,ORF1b:P314L,ORF1b:R1315C,ORF1b:I1566V,ORF1b:T2163I,ORF3a:T223I,ORF6:D61L,ORF8:F16S,ORF9b:P10S,ORF9b:T83I,S:T19I,S:A27S,S:G142D,S:V213G,S:G339D,S:S371F,S:S373P,S:S375F,S:T376A,S:D405N,S:K417N,S:N440K,S:L452Q,S:S477N,S:T478K,S:E484A,S:Q498R,S:N501Y,S:Y505H,S:D614G,S:H655Y,S:N679K,S:P681H,S:S704L,S:N764K,S:D796Y,S:Q954H,S:N969K	N:E31-,N:R32-,N:S33-,ORF1a:S3675-,ORF1a:G3676-,ORF1a:F3677-,ORF9b:E27-,ORF9b:N28-,ORF9b:A29-,S:L24-,S:P25-,S:P26-		C22786A,G23040A		T7111C,T27940C,C28531T	2	0	3	5	47,2244,2246,2463,6577,6579-6752	NODE_0000738	T7111C,T15009C,C21721T,C22786A,G23040A,T27940C,C28531T		ORF8:F16S,ORF9b:T83I,S:S408R,S:R493Q		NODE_0000738	T7111C,T15009C,C21721T,C22786A,G23040A,T27940C,C28531T		ORF8:F16S,ORF9b:T83I,S:S408R,S:R493Q		N/A	N/A	N/A	N/A	N/A	N/A	N/A	N/A	N/A	N/A	ORF1a:660-661,ORF1a:733,ORF1a:2104-2163		3000	0	good	179	10	0	good	0	24	7	29.166667	good	15		0	good	0		0		0	0	good		0	0	good	0	NA			NA	NA	F	55	Yes	NA	NA	NA	NA	NA	NA	NA	NA	<30	range	NA	6/17/22	NA	NA	Mexico	Chihuahua	Nasopharyngeal swab	NA	NA	NA	Taboada_2023	50-59	NA
OR153575	22C	22C (BA.2.12.1)	Omicron	22C	BA.2.12.1	BA.2.12.1	8.506944	good	73	53	0	0	34	0	52	12	0	20	89013	6	29847	0.996823061	FALSE	C241T,T670G,C2790T,C3037T,G4184A,C4321T,C9344T,A9424G,C9534T,C9866T,C10029T,C10198T,G10447A,C10449A,C10776T,C11674T,C12880T,C14408T,T15009C,C15714T,C17410T,A18163G,C19380T,C19955T,A20055G,C21618T,C21721T,G21987A,T22200G,G22578A,C22674T,T22679C,C22686T,A22688G,G22775A,G22813T,T22882G,T22917A,G22992A,C22995A,A23013C,A23055G,A23063T,T23075C,A23403G,C23525T,T23599G,C23604A,C23673T,C23854A,G23948T,A24424T,T24469A,C25000T,C25416T,C25584T,C26060T,C26270T,C26577G,G26709A,C26858T,A27259C,G27382C,A27383T,T27384C,C27807T,A28271T,C28311T,C28462T,G28881A,G28882A,G28883C,A29510C	11288-11296,21633-21641,28362-28370,29734-29759			E:T9I,M:Q19E,M:A63T,N:P13L,N:R203K,N:G204R,N:S413R,ORF1a:S135R,ORF1a:T842I,ORF1a:G1307S,ORF1a:L3027F,ORF1a:T3090I,ORF1a:L3201F,ORF1a:T3255I,ORF1a:P3395H,ORF1a:P3504L,ORF1b:P314L,ORF1b:R1315C,ORF1b:I1566V,ORF1b:T2163I,ORF3a:T223I,ORF6:D61L,ORF9b:P10S,ORF9b:T60I,S:T19I,S:A27S,S:G142D,S:V213G,S:G339D,S:S371F,S:S373P,S:S375F,S:T376A,S:D405N,S:K417N,S:N440K,S:L452Q,S:S477N,S:T478K,S:E484A,S:Q498R,S:N501Y,S:Y505H,S:D614G,S:H655Y,S:N679K,S:P681H,S:S704L,S:N764K,S:D796Y,S:Q954H,S:N969K	N:E31-,N:R32-,N:S33-,ORF1a:S3675-,ORF1a:G3676-,ORF1a:F3677-,ORF9b:E27-,ORF9b:N28-,ORF9b:A29-,S:L24-,S:P25-,S:P26-		C22786A,G23040A		C10776T,C19380T,C28462T	2	0	3	5	8-9,6581,6585-6586,6591,6597,6607,6615,6617,6619-6620,6623,6625,6627-6628,6634,6659,6663,6667,6670,6677-6678,6727,6730,6732,6734,6739-6741,6744,6746,6748-6749	NODE_0000738	C10776T,T15009C,C19380T,C21721T,C22786A,G23040A,C28462T		ORF1a:P3504L,ORF9b:T60I,S:S408R,S:R493Q		NODE_0000738	C10776T,T15009C,C19380T,C21721T,C22786A,G23040A,C28462T		ORF1a:P3504L,ORF9b:T60I,S:S408R,S:R493Q		N/A	N/A	N/A	N/A	N/A	N/A	N/A	N/A	N/A	N/A	ORF1a:2106-2107,ORF1a:2109,ORF1a:2111,ORF1a:2117-2121,ORF1a:2132-2133,ORF1a:2135,ORF1a:2138,ORF1a:2155-2157,ORF1a:2159-2162		3000	0	good	34	10	0	good	0	24	7	29.166667	good	15		0	good	0		0		0	0	good		0	0	good	0	NA			NA	NA	M	69	Yes	NA	NA	NA	NA	NA	NA	NA	NA	<30	range	NA	6/21/22	NA	NA	Mexico	Chihuahua	Nasopharyngeal swab	NA	NA	NA	Taboada_2023	60-69	NA
OR153576	22C	22C (BA.2.12.1)	Omicron	22C	BA.2.12.1	BA.2.12.1	69.444444	mediocre	72	53	0	0	28	0	49	12	0	23	88990	13	29843	0.996655854	FALSE	C241T,T670G,G1069A,C2790T,C3037T,G4184A,A4645G,C9344T,A9424G,C9534T,C9866T,C10029T,C10198T,G10447A,C10449A,C11674T,C12880T,C14408T,T15009C,C15714T,G16206A,C17410T,A18163G,C19955T,A20055G,C21618T,C21721T,G21987A,T22200G,G22578A,C22674T,T22679C,C22686T,A22688G,G22775A,G22813T,T22882G,T22917A,G22992A,C22995A,A23013C,A23040G,A23055G,A23063T,T23075C,A23403G,C23525T,T23599G,C23604A,C23673T,C23854A,A24424T,T24469A,C25000T,C25416T,C25584T,C26060T,C26270T,G26709A,C26858T,A27259C,G27382C,A27383T,T27384C,C27807T,A28271T,C28311T,G28881A,G28882A,G28883C,A29510C,C29803T	11288-11296,21633-21641,28362-28370,29734-29759			E:T9I,M:A63T,N:P13L,N:R203K,N:G204R,N:S413R,ORF1a:S135R,ORF1a:T842I,ORF1a:G1307S,ORF1a:L3027F,ORF1a:T3090I,ORF1a:L3201F,ORF1a:T3255I,ORF1a:P3395H,ORF1b:P314L,ORF1b:R1315C,ORF1b:I1566V,ORF1b:T2163I,ORF3a:T223I,ORF6:D61L,ORF9b:P10S,S:T19I,S:A27S,S:G142D,S:V213G,S:G339D,S:S371F,S:S373P,S:S375F,S:T376A,S:D405N,S:K417N,S:N440K,S:L452Q,S:S477N,S:T478K,S:E484A,S:Q493R,S:Q498R,S:N501Y,S:Y505H,S:D614G,S:H655Y,S:N679K,S:P681H,S:S704L,S:N764K,S:Q954H,S:N969K	N:E31-,N:R32-,N:S33-,ORF1a:S3675-,ORF1a:G3676-,ORF1a:F3677-,ORF9b:E27-,ORF9b:N28-,ORF9b:A29-,S:L24-,S:P25-,S:P26-		T4321C,C22786A,T23948G,G26577C		G1069A,A4645G,G16206A,C29803T	4	0	4	8	4713,4728,4732,4734,4739,4745,4751,4755,4762,4765,4767,4773-4781,4831,6168,7243,7247,7314,7316,7326,24071	NODE_0000738	G1069A,T4321C,A4645G,T15009C,G16206A,C21721T,C22786A,T23948G,G26577C,C29803T		M:E19Q,S:S408R,S:Y796D		NODE_0000738	G1069A,T4321C,A4645G,T15009C,G16206A,C21721T,C22786A,T23948G,G26577C,C29803T		M:E19Q,S:S408R,S:Y796D		N/A	N/A	N/A	N/A	N/A	N/A	N/A	N/A	N/A	N/A	ORF1a:1483,ORF1a:1488-1490,ORF1a:1492,ORF1a:1494,ORF1a:1496-1497,ORF1a:1499-1501,ORF1a:1503-1506,ORF1a:1522,ORF1a:1968,ORF1a:2326,ORF1a:2328,ORF1a:2350-2351,ORF1a:2354,S:837		3000	0	good	28	10	0	good	0	24	20	83.333333	mediocre	28		0	good	0		0		0	0	good		0	0	good	0	NA			NA	NA	F	52	No	NA	NA	NA	NA	NA	NA	NA	NA	<30	range	NA	6/21/22	NA	NA	Mexico	Mexico City	Nasopharyngeal swab	NA	NA	NA	Taboada_2023	50-59	NA
OR153577	22C	22C (BA.2.12.1)	Omicron	22C	BA.2.12.1	BA.2.12.1	50.173611	mediocre	74	53	0	0	0	0	54	12	0	0	89040	6	29846	0.997926629	FALSE	C241T,T670G,C2790T,C3037T,C3096T,G4184A,C4679T,T9139C,C9344T,A9424G,C9534T,C9866T,C10029T,C10198T,G10447A,C10449A,C11674T,C12880T,C14408T,C15714T,C16726T,C17410T,A18163G,A18259G,C19955T,A20055G,C21618T,G21987A,T22200G,G22578A,C22674T,T22679C,C22686T,A22688G,G22775A,G22813T,T22882G,T22917A,G22992A,C22995A,A23013C,A23040G,A23055G,A23063T,T23075C,A23403G,C23525T,T23599G,C23604A,C23673T,C23854A,G23948T,A24424T,T24469A,T24499C,C25000T,C25416T,C25584T,C26060T,C26270T,G26709A,C26858T,A27259C,G27382C,A27383T,T27384C,C27654T,C27807T,A28271T,C28311T,G28881A,G28882A,G28883C,A29510C	11288-11296,21633-21641,28362-28370,29734-29759			E:T9I,M:A63T,N:P13L,N:R203K,N:G204R,N:S413R,ORF1a:S135R,ORF1a:T842I,ORF1a:S944L,ORF1a:G1307S,ORF1a:P1472S,ORF1a:L3027F,ORF1a:T3090I,ORF1a:L3201F,ORF1a:T3255I,ORF1a:P3395H,ORF1b:P314L,ORF1b:H1087Y,ORF1b:R1315C,ORF1b:I1566V,ORF1b:I1598V,ORF1b:T2163I,ORF3a:T223I,ORF6:D61L,ORF9b:P10S,S:T19I,S:A27S,S:G142D,S:V213G,S:G339D,S:S371F,S:S373P,S:S375F,S:T376A,S:D405N,S:K417N,S:N440K,S:L452Q,S:S477N,S:T478K,S:E484A,S:Q493R,S:Q498R,S:N501Y,S:Y505H,S:D614G,S:H655Y,S:N679K,S:P681H,S:S704L,S:N764K,S:D796Y,S:Q954H,S:N969K	N:E31-,N:R32-,N:S33-,ORF1a:S3675-,ORF1a:G3676-,ORF1a:F3677-,ORF9b:E27-,ORF9b:N28-,ORF9b:A29-,S:L24-,S:P25-,S:P26-		T4321C,C22786A,G26577C		C3096T,C4679T,T9139C,C16726T,A18259G,T24499C,C27654T	3	0	7	10		NODE_0000738	C3096T,T4321C,C4679T,T9139C,C16726T,A18259G,C22786A,T24499C,G26577C,C27654T		M:E19Q,ORF1a:S944L,ORF1a:P1472S,ORF1b:H1087Y,ORF1b:I1598V,S:S408R		NODE_0000738	C3096T,T4321C,C4679T,T9139C,C16726T,A18259G,C22786A,T24499C,G26577C,C27654T		M:E19Q,ORF1a:S944L,ORF1a:P1472S,ORF1b:H1087Y,ORF1b:I1598V,S:S408R		N/A	N/A	N/A	N/A	N/A	N/A	N/A	N/A	N/A	N/A			3000	0	good	0	10	0	good	0	24	17	70.833333	mediocre	25		0	good	0		0		0	0	good		0	0	good	0	NA			NA	NA	F	61	No	NA	NA	NA	NA	NA	NA	NA	NA	<30	range	NA	6/21/22	NA	NA	Mexico	Mexico City	Nasopharyngeal swab	NA	NA	NA	Taboada_2023	60-69	NA
OR153578	22C	22C (BA.2.12.1)	Omicron	22C	BA.2.12.1	BA.2.12.1	25	good	71	53	0	0	0	0	51	12	0	0	89058	4	29846	0.997993512	FALSE	C241T,T670G,C2790T,C3037T,G3644A,G4184A,A5371G,C9344T,A9424G,C9534T,C9866T,C10029T,C10198T,G10447A,C10449A,C11674T,C12880T,C14408T,T15009C,C15714T,C17410T,A18163G,C19955T,A20055G,C21618T,C21721T,G21987A,T22200G,G22578A,C22674T,T22679C,C22686T,A22688G,G22775A,G22813T,T22882G,T22917A,G22992A,C22995A,A23013C,A23040G,A23055G,A23063T,T23075C,A23403G,C23525T,T23599G,C23604A,C23673T,C23854A,G23948T,A24424T,T24469A,C25000T,C25416T,C25584T,C26060T,C26270T,G26709A,C26858T,A27259C,G27382C,A27383T,T27384C,C27807T,A28271T,C28311T,G28881A,G28882A,G28883C,A29510C	11288-11296,21633-21641,28362-28370,29734-29759			E:T9I,M:A63T,N:P13L,N:R203K,N:G204R,N:S413R,ORF1a:S135R,ORF1a:T842I,ORF1a:D1127N,ORF1a:G1307S,ORF1a:L3027F,ORF1a:T3090I,ORF1a:L3201F,ORF1a:T3255I,ORF1a:P3395H,ORF1b:P314L,ORF1b:R1315C,ORF1b:I1566V,ORF1b:T2163I,ORF3a:T223I,ORF6:D61L,ORF9b:P10S,S:T19I,S:A27S,S:G142D,S:V213G,S:G339D,S:S371F,S:S373P,S:S375F,S:T376A,S:D405N,S:K417N,S:N440K,S:L452Q,S:S477N,S:T478K,S:E484A,S:Q493R,S:Q498R,S:N501Y,S:Y505H,S:D614G,S:H655Y,S:N679K,S:P681H,S:S704L,S:N764K,S:D796Y,S:Q954H,S:N969K	N:E31-,N:R32-,N:S33-,ORF1a:S3675-,ORF1a:G3676-,ORF1a:F3677-,ORF9b:E27-,ORF9b:N28-,ORF9b:A29-,S:L24-,S:P25-,S:P26-		T4321C,C22786A,G26577C		G3644A,A5371G	3	0	2	5		NODE_0000738	G3644A,T4321C,A5371G,T15009C,C21721T,C22786A,G26577C		M:E19Q,ORF1a:D1127N,S:S408R		NODE_0000738	G3644A,T4321C,A5371G,T15009C,C21721T,C22786A,G26577C		M:E19Q,ORF1a:D1127N,S:S408R		N/A	N/A	N/A	N/A	N/A	N/A	N/A	N/A	N/A	N/A			3000	0	good	0	10	0	good	0	24	12	50	mediocre	20		0	good	0		0		0	0	good		0	0	good	0	NA			NA	NA	F	22	No	NA	NA	NA	NA	NA	NA	NA	NA	<30	range	NA	6/21/22	NA	NA	Mexico	Mexico City	Nasopharyngeal swab	NA	NA	NA	Taboada_2023	20-29	NA
OR153579	22C	22C (BA.2.12.1)	Omicron	22C	BA.2.12.1	BA.2.12.1	44.444444	mediocre	75	53	0	0	1	0	53	12	0	0	88999	13	29841	0.99749189	FALSE	C186T,C241T,T670G,C2790T,C3037T,G4184A,A4645G,C8118T,C9344T,A9424G,C9534T,C9866T,C10029T,C10198T,G10447A,C10449A,C11674T,C12880T,C14408T,T15009C,C15714T,G16206A,C17410T,A18163G,C19955T,A20055G,C21017T,C21618T,C21721T,G21987A,T22200G,G22578A,C22674T,T22679C,C22686T,A22688G,G22775A,G22813T,T22882G,T22917A,G22992A,C22995A,A23013C,A23040G,A23055G,A23063T,T23075C,A23403G,C23525T,T23599G,C23604A,C23673T,C23854A,G23948T,A24424T,T24469A,C25000T,C25416T,C25584T,C26060T,C26270T,G26709A,C26858T,A27259C,G27382C,A27383T,T27384C,C27807T,C27945G,A28271T,C28311T,G28881A,G28882A,G28883C,A29510C	11288-11296,21633-21641,28362-28370,29734-29759			E:T9I,M:A63T,N:P13L,N:R203K,N:G204R,N:S413R,ORF1a:S135R,ORF1a:T842I,ORF1a:G1307S,ORF1a:A2618V,ORF1a:L3027F,ORF1a:T3090I,ORF1a:L3201F,ORF1a:T3255I,ORF1a:P3395H,ORF1b:P314L,ORF1b:R1315C,ORF1b:I1566V,ORF1b:T2163I,ORF1b:T2517I,ORF3a:T223I,ORF6:D61L,ORF8:Q18E,ORF9b:P10S,S:T19I,S:A27S,S:G142D,S:V213G,S:G339D,S:S371F,S:S373P,S:S375F,S:T376A,S:D405N,S:K417N,S:N440K,S:L452Q,S:S477N,S:T478K,S:E484A,S:Q493R,S:Q498R,S:N501Y,S:Y505H,S:D614G,S:H655Y,S:N679K,S:P681H,S:S704L,S:N764K,S:D796Y,S:Q954H,S:N969K	N:E31-,N:R32-,N:S33-,ORF1a:S3675-,ORF1a:G3676-,ORF1a:F3677-,ORF9b:E27-,ORF9b:N28-,ORF9b:A29-,S:L24-,S:P25-,S:P26-		T4321C,C22786A,G26577C		C186T,A4645G,C8118T,G16206A,C21017T,C27945G	3	0	6	9	20	NODE_0000738	C186T,T4321C,A4645G,C8118T,T15009C,G16206A,C21017T,C21721T,C22786A,G26577C,C27945G		M:E19Q,ORF1a:A2618V,ORF1b:T2517I,ORF8:Q18E,S:S408R		NODE_0000738	C186T,T4321C,A4645G,C8118T,T15009C,G16206A,C21017T,C21721T,C22786A,G26577C,C27945G		M:E19Q,ORF1a:A2618V,ORF1b:T2517I,ORF8:Q18E,S:S408R		N/A	N/A	N/A	N/A	N/A	N/A	N/A	N/A	N/A	N/A			3000	0	good	1	10	0	good	0	24	16	66.666667	mediocre	24		0	good	0		0		0	0	good		0	0	good	0	NA			NA	NA	F	23	Yes	NA	NA	NA	NA	NA	NA	NA	NA	<30	range	NA	6/23/22	NA	NA	Mexico	Mexico City	Nasopharyngeal swab	NA	NA	NA	Taboada_2023	20-29	NA
OR153580	22C	22C (BA.2.12.1)	Omicron	22C	BA.2.12.1	BA.2.12.1	44.444444	mediocre	72	53	0	0	157	0	53	12	0	61	88888	4	29843	0.992642879	FALSE	C241T,G353A,T670G,C2790T,C2902T,C3037T,G4184A,A6107G,C7573T,C9344T,A9424G,C9534T,C9866T,C10029T,G10447A,C10449A,C11674T,C12880T,C14408T,C15714T,C17410T,A18163G,C18252T,C19955T,A20055G,C21618T,G21987A,T22200G,G22578A,C22674T,T22679C,C22686T,A22688G,G22775A,G22813T,T22882G,T22917A,G22992A,C22995A,A23013C,A23040G,A23055G,A23063T,T23075C,A23403G,C23525T,T23599G,C23604A,C23673T,C23854A,G23948T,A24424T,T24469A,C25000T,C25416T,C25584T,C26060T,C26270T,G26709A,C26858T,A27259C,G27382C,A27383T,T27384C,C27807T,C27982T,A28271T,C28311T,G28881A,G28882A,G28883C,A29510C	11288-11296,21633-21641,28362-28370,29734-29759			E:T9I,M:A63T,N:P13L,N:R203K,N:G204R,N:S413R,ORF1a:G30S,ORF1a:S135R,ORF1a:T842I,ORF1a:G1307S,ORF1a:K1948E,ORF1a:L3027F,ORF1a:T3090I,ORF1a:L3201F,ORF1a:T3255I,ORF1a:P3395H,ORF1b:P314L,ORF1b:R1315C,ORF1b:I1566V,ORF1b:T2163I,ORF3a:T223I,ORF6:D61L,ORF8:P30L,ORF9b:P10S,S:T19I,S:A27S,S:G142D,S:V213G,S:G339D,S:S371F,S:S373P,S:S375F,S:T376A,S:D405N,S:K417N,S:N440K,S:L452Q,S:S477N,S:T478K,S:E484A,S:Q493R,S:Q498R,S:N501Y,S:Y505H,S:D614G,S:H655Y,S:N679K,S:P681H,S:S704L,S:N764K,S:D796Y,S:Q954H,S:N969K	N:E31-,N:R32-,N:S33-,ORF1a:S3675-,ORF1a:G3676-,ORF1a:F3677-,ORF9b:E27-,ORF9b:N28-,ORF9b:A29-,S:L24-,S:P25-,S:P26-		T4321C,C22786A,G26577C		G353A,C2902T,A6107G,C7573T,C18252T,C27982T	3	0	6	9	6,2276,2281,2324,2328-2329,2338-2339,2344,2346,2370,2377,10198,22270-22408,22822,22824,22831,22900,22935	NODE_0000738	G353A,C2902T,T4321C,A6107G,C7573T,C18252T,C22786A,G26577C,C27982T		M:E19Q,ORF1a:G30S,ORF1a:K1948E,ORF8:P30L,S:S408R		NODE_0000738	G353A,C2902T,T4321C,A6107G,C7573T,C18252T,C22786A,G26577C,C27982T		M:E19Q,ORF1a:G30S,ORF1a:K1948E,ORF8:P30L,S:S408R		N/A	N/A	N/A	N/A	N/A	N/A	N/A	N/A	N/A	N/A	ORF1a:671-672,ORF1a:687-688,ORF1a:691-694,ORF1a:702,ORF1a:704,ORF1a:3311,S:237-282,S:420-421,S:423,S:458		3000	0	good	157	10	0	good	0	24	16	66.666667	mediocre	24		0	good	0		0		0	0	good		0	0	good	0	NA			NA	NA	F	0	No	NA	NA	NA	NA	NA	NA	NA	NA	<30	range	NA	6/21/22	NA	NA	Mexico	Mexico City	Nasopharyngeal swab	NA	NA	NA	Taboada_2023	Under 19	NA
OR153581	22C	22C (BA.2.12.1)	Omicron	22C	BA.2.12.1	BA.2.12.1	34.027778	mediocre	72	53	0	0	271	0	52	12	0	95	88684	35	29844	0.987827308	FALSE	C241T,T670G,C2790T,C3037T,G4184A,A4645G,T8835C,C9344T,A9424G,C9534T,C9866T,C10029T,G10447A,C10449A,C11674T,C12880T,C14408T,T15009C,C15714T,G16206A,C17410T,A18163G,C19955T,A20055G,C21618T,C21721T,G21987A,T22200G,G22578A,C22674T,T22679C,C22686T,A22688G,G22775A,G22813T,T22882G,T22917A,G22992A,C22995A,A23013C,A23040G,A23055G,A23063T,T23075C,A23403G,C23525T,T23599G,C23604A,C23673T,C23854A,G23948T,A24424T,T24469A,C25000T,C25416T,C25584T,C26060T,C26270T,G26709A,C26858T,A27259C,G27382C,A27383T,T27384C,C27610T,C27807T,A28271T,C28311T,G28881A,G28882A,G28883C,A29510C	11288-11296,21633-21641,28362-28370,29734-29759			E:T9I,M:A63T,N:P13L,N:R203K,N:G204R,N:S413R,ORF1a:S135R,ORF1a:T842I,ORF1a:G1307S,ORF1a:V2857A,ORF1a:L3027F,ORF1a:T3090I,ORF1a:L3201F,ORF1a:T3255I,ORF1a:P3395H,ORF1b:P314L,ORF1b:R1315C,ORF1b:I1566V,ORF1b:T2163I,ORF3a:T223I,ORF6:D61L,ORF7a:H73Y,ORF9b:P10S,S:T19I,S:A27S,S:G142D,S:V213G,S:G339D,S:S371F,S:S373P,S:S375F,S:T376A,S:D405N,S:K417N,S:N440K,S:L452Q,S:S477N,S:T478K,S:E484A,S:Q493R,S:Q498R,S:N501Y,S:Y505H,S:D614G,S:H655Y,S:N679K,S:P681H,S:S704L,S:N764K,S:D796Y,S:Q954H,S:N969K	N:E31-,N:R32-,N:S33-,ORF1a:S3675-,ORF1a:G3676-,ORF1a:F3677-,ORF9b:E27-,ORF9b:N28-,ORF9b:A29-,S:L24-,S:P25-,S:P26-		T4321C,C22786A,G26577C		A4645G,T8835C,G16206A,C27610T	3	0	4	7	2244-2353,2359,2361,2364-2365,2367,2369-2377,10198,22268-22409,22831,22900,22909,22935	NODE_0000738	T4321C,A4645G,T8835C,T15009C,G16206A,C21721T,C22786A,G26577C,C27610T		M:E19Q,ORF1a:V2857A,ORF7a:H73Y,S:S408R		NODE_0000738	T4321C,A4645G,T8835C,T15009C,G16206A,C21721T,C22786A,G26577C,C27610T		M:E19Q,ORF1a:V2857A,ORF7a:H73Y,S:S408R		N/A	N/A	N/A	N/A	N/A	N/A	N/A	N/A	N/A	N/A	ORF1a:660-696,ORF1a:699-704,ORF1a:3311,S:236-283,S:423,S:449,S:458		3000	0	good	271	10	0	good	0	24	14	58.333333	mediocre	22		0	good	0		0		0	0	good		0	0	good	0	NA			NA	NA	M	57	No	NA	NA	NA	NA	NA	NA	NA	NA	<30	range	NA	6/21/22	NA	NA	Mexico	Mexico City	Nasopharyngeal swab	NA	NA	NA	Taboada_2023	50-59	NA
OR153582	21L	21L (BA.2)	Omicron	21L	BA.2.9	BA.2.9	25	good	71	53	0	0	150	0	51	12	0	52	88905	6	29847	0.992943852	FALSE	C241T,T670G,C2790T,C3037T,G4184A,C9344T,A9424G,C9534T,C9866T,C10029T,C10198T,A10323G,G10447A,C10449A,C11575T,C12880T,C14408T,C15714T,C17410T,A18163G,C19955T,A20055G,C21618T,G21987A,T22200G,G22578A,C22674T,T22679C,C22686T,A22688G,G22775A,A22786C,C22792T,G22813T,T22882G,G22992A,C22995A,A23013C,A23040G,A23055G,A23063T,T23075C,A23403G,C23525T,T23599G,C23604A,C23854A,G23948T,T24242C,A24424T,A24433G,T24469A,C25000T,C25584T,C25624T,C26060T,C26270T,G26709A,C26858T,G27047T,A27259C,G27382C,A27383T,T27384C,C27807T,A28271T,C28311T,G28881A,G28882A,G28883C,A29510C	11288-11296,21633-21641,28362-28370,29734-29759			E:T9I,M:A63T,N:P13L,N:R203K,N:G204R,N:S413R,ORF1a:S135R,ORF1a:T842I,ORF1a:G1307S,ORF1a:L3027F,ORF1a:T3090I,ORF1a:L3201F,ORF1a:T3255I,ORF1a:K3353R,ORF1a:P3395H,ORF1b:P314L,ORF1b:R1315C,ORF1b:I1566V,ORF1b:T2163I,ORF3a:H78Y,ORF3a:T223I,ORF6:D61L,ORF9b:P10S,S:T19I,S:A27S,S:G142D,S:V213G,S:G339D,S:S371F,S:S373P,S:S375F,S:T376A,S:D405N,S:R408S,S:K417N,S:N440K,S:S477N,S:T478K,S:E484A,S:Q493R,S:Q498R,S:N501Y,S:Y505H,S:D614G,S:H655Y,S:N679K,S:P681H,S:N764K,S:D796Y,S:Q954H,S:N969K	N:E31-,N:R32-,N:S33-,ORF1a:S3675-,ORF1a:G3676-,ORF1a:F3677-,ORF9b:E27-,ORF9b:N28-,ORF9b:A29-,S:L24-,S:P25-,S:P26-		T4321C,G26577C	A10323G|20H	C11575T,T24242C,A24433G,G27047T	2	1	4	7	2255-2256,2261,2263,22268-22412,23966	NODE_0000695	T4321C,C9866T,A10323G,C11575T,C22792T,T24242C,A24433G,C25624T,G26577C,G27047T		M:E19Q,ORF1a:L3201F,ORF1a:K3353R,ORF3a:H78Y		NODE_0000710	T4321C,A10323G,C11575T,T24242C,A24433G,G26577C,G27047T		M:E19Q,ORF1a:K3353R		N/A	N/A	N/A	N/A	N/A	N/A	N/A	N/A	N/A	N/A	ORF1a:664,ORF1a:666,S:236-284,S:802		3000	0	good	150	10	0	good	0	24	12	50	mediocre	20		0	good	0		0		0	0	good		0	0	good	0	NA			NA	NA	M	34	No	NA	NA	NA	NA	NA	NA	NA	NA	<30	range	NA	6/22/22	NA	NA	Mexico	Mexico City	Nasopharyngeal swab	NA	NA	NA	Taboada_2023	30-39	NA
OR153583	22C	22C (BA.2.12.1)	Omicron	22C	BA.2.12.1	BA.2.12.1	34.027778	mediocre	73	53	0	0	107	0	52	12	0	41	88922	10	29845	0.994181186	FALSE	C241T,G599A,T670G,C2790T,C3037T,G4184A,C9344T,A9424G,C9534T,C9866T,C10029T,C10198T,G10447A,C10449A,C11674T,C12880T,C14408T,T14739C,T15009C,C15714T,C17410T,A18163G,C18452T,C19955T,A20055G,C21618T,C21721T,G21987A,T22200G,G22578A,C22674T,T22679C,C22686T,A22688G,G22775A,G22813T,T22882G,T22917A,G22992A,C22995A,A23013C,A23040G,A23055G,A23063T,T23075C,A23403G,C23525T,T23599G,C23604A,C23673T,C23854A,G23948T,A24424T,T24469A,C25000T,C25416T,C25584T,C26060T,C26270T,G26709A,C26858T,A27259C,G27382C,A27383T,T27384C,C27807T,A28271T,C28311T,G28881A,G28882A,G28883C,G29422T,A29510C	11288-11296,21633-21641,28362-28370,29734-29759			E:T9I,M:A63T,N:P13L,N:R203K,N:G204R,N:S413R,ORF1a:G112S,ORF1a:S135R,ORF1a:T842I,ORF1a:G1307S,ORF1a:L3027F,ORF1a:T3090I,ORF1a:L3201F,ORF1a:T3255I,ORF1a:P3395H,ORF1b:P314L,ORF1b:R1315C,ORF1b:I1566V,ORF1b:A1662V,ORF1b:T2163I,ORF3a:T223I,ORF6:D61L,ORF9b:P10S,S:T19I,S:A27S,S:G142D,S:V213G,S:G339D,S:S371F,S:S373P,S:S375F,S:T376A,S:D405N,S:K417N,S:N440K,S:L452Q,S:S477N,S:T478K,S:E484A,S:Q493R,S:Q498R,S:N501Y,S:Y505H,S:D614G,S:H655Y,S:N679K,S:P681H,S:S704L,S:N764K,S:D796Y,S:Q954H,S:N969K	N:E31-,N:R32-,N:S33-,ORF1a:S3675-,ORF1a:G3676-,ORF1a:F3677-,ORF9b:E27-,ORF9b:N28-,ORF9b:A29-,S:L24-,S:P25-,S:P26-		T4321C,C22786A,G26577C		G599A,T14739C,C18452T,G29422T	3	0	4	7	22270-22340,22342,22356-22357,22364,22369,22374,22380,22386-22409,22831,22900,22928,22935-22936	NODE_0000738	G599A,T4321C,T14739C,T15009C,C18452T,C21721T,C22786A,G26577C,G29422T		M:E19Q,ORF1a:G112S,ORF1b:A1662V,S:S408R		NODE_0000738	G599A,T4321C,T14739C,T15009C,C18452T,C21721T,C22786A,G26577C,G29422T		M:E19Q,ORF1a:G112S,ORF1b:A1662V,S:S408R		N/A	N/A	N/A	N/A	N/A	N/A	N/A	N/A	N/A	N/A	S:237-260,S:265,S:268-269,S:271,S:273,S:275-283,S:423,S:456,S:458		3000	0	good	107	10	0	good	0	24	14	58.333333	mediocre	22		0	good	0		0		0	0	good		0	0	good	0	NA			NA	NA	F	40	No	NA	NA	NA	NA	NA	NA	NA	NA	<30	range	NA	6/23/22	NA	NA	Mexico	Mexico City	Nasopharyngeal swab	NA	NA	NA	Taboada_2023	40-49	NA
OR153584	21L	21L (BA.2)	Omicron	21L	BA.2.9	BA.2.9	25	good	71	53	0	0	0	0	50	12	0	0	89037	8	29843	0.997759422	FALSE	C241T,T670G,C2790T,C3037T,A3469T,G4184A,C9344T,A9424G,C9534T,C9866T,C10029T,C10198T,G10447A,C10449A,C12880T,C14408T,A15363G,C15714T,C17410T,A18163G,C18657T,C19955T,A20055G,C21618T,G21987A,T22200G,G22578A,C22674T,T22679C,C22686T,A22688G,G22775A,A22786C,C22792T,G22813T,T22882G,G22992A,C22995A,A23013C,A23040G,A23055G,A23063T,T23075C,A23403G,C23525T,T23599G,C23604A,C23854A,G23948T,A24424T,A24433G,T24469A,C25000T,C25584T,C25624T,C26060T,C26270T,G26709A,C26858T,A27259C,G27382C,A27383T,T27384C,C27807T,A28271T,C28311T,G28881A,G28882A,G28883C,A29510C,C29530T	11288-11296,21633-21641,28362-28370,29734-29759			E:T9I,M:A63T,N:P13L,N:R203K,N:G204R,N:S413R,ORF1a:S135R,ORF1a:T842I,ORF1a:G1307S,ORF1a:L3027F,ORF1a:T3090I,ORF1a:L3201F,ORF1a:T3255I,ORF1a:P3395H,ORF1b:P314L,ORF1b:R1315C,ORF1b:I1566V,ORF1b:T2163I,ORF3a:H78Y,ORF3a:T223I,ORF6:D61L,ORF9b:P10S,S:T19I,S:A27S,S:G142D,S:V213G,S:G339D,S:S371F,S:S373P,S:S375F,S:T376A,S:D405N,S:R408S,S:K417N,S:N440K,S:S477N,S:T478K,S:E484A,S:Q493R,S:Q498R,S:N501Y,S:Y505H,S:D614G,S:H655Y,S:N679K,S:P681H,S:N764K,S:D796Y,S:Q954H,S:N969K	N:E31-,N:R32-,N:S33-,ORF1a:S3675-,ORF1a:G3676-,ORF1a:F3677-,ORF9b:E27-,ORF9b:N28-,ORF9b:A29-,S:L24-,S:P25-,S:P26-		T4321C,G26577C	C18657T|24F	A3469T,A15363G,A24433G,C29530T	2	1	4	7		NODE_0000695	A3469T,T4321C,C9866T,A15363G,C18657T,C22792T,A24433G,C25624T,G26577C,C29530T		M:E19Q,ORF1a:L3201F,ORF3a:H78Y		NODE_0000710	A3469T,T4321C,A15363G,C18657T,A24433G,G26577C,C29530T		M:E19Q		N/A	N/A	N/A	N/A	N/A	N/A	N/A	N/A	N/A	N/A			3000	0	good	0	10	0	good	0	24	12	50	mediocre	20		0	good	0		0		0	0	good		0	0	good	0	NA			NA	NA	F	69	Yes	NA	NA	NA	NA	NA	NA	NA	NA	<30	range	NA	6/22/22	NA	NA	Mexico	Mexico City	Nasopharyngeal swab	NA	NA	NA	Taboada_2023	60-69	NA
OR153585	22C	22C (BA.2.12.1)	Omicron	22C	BA.2.12.1	BA.2.12.1	76.5625	mediocre	77	53	0	0	170	0	56	12	0	49	88903	32	29887	0.992743203	FALSE	C241T,G440A,T670G,C2790T,C3037T,G4184A,T5619C,C6726T,C9344T,A9424G,C9534T,C9866T,C10029T,C10198T,G10447A,C10449A,C11674T,C12171T,C12880T,C14408T,T15009C,C15579T,C15714T,C17410T,A18163G,C19955T,A20055G,C21618T,C21721T,G21987A,T22200G,G22578A,C22674T,T22679C,C22686T,A22688G,G22775A,G22813T,T22882G,T22917A,G22992A,C22995A,A23013C,A23040G,A23055G,A23063T,T23075C,A23403G,C23525T,T23599G,C23604A,C23673T,C23854A,G23948T,A24424T,T24469A,C25000T,C25416T,C25584T,C25624T,C25658T,C26060T,C26270T,C26499T,G26709A,C26858T,A27259C,G27382C,A27383T,T27384C,C27807T,A28271T,C28311T,G28881A,G28882A,G28883C,A29510C	11288-11296,21633-21641,28362-28370,29734-29759			E:T9I,M:A63T,N:P13L,N:R203K,N:G204R,N:S413R,ORF1a:G59S,ORF1a:S135R,ORF1a:T842I,ORF1a:G1307S,ORF1a:I1785T,ORF1a:T2154I,ORF1a:L3027F,ORF1a:T3090I,ORF1a:L3201F,ORF1a:T3255I,ORF1a:P3395H,ORF1a:A3969V,ORF1b:P314L,ORF1b:R1315C,ORF1b:I1566V,ORF1b:T2163I,ORF3a:H78Y,ORF3a:T89I,ORF3a:T223I,ORF6:D61L,ORF9b:P10S,S:T19I,S:A27S,S:G142D,S:V213G,S:G339D,S:S371F,S:S373P,S:S375F,S:T376A,S:D405N,S:K417N,S:N440K,S:L452Q,S:S477N,S:T478K,S:E484A,S:Q493R,S:Q498R,S:N501Y,S:Y505H,S:D614G,S:H655Y,S:N679K,S:P681H,S:S704L,S:N764K,S:D796Y,S:Q954H,S:N969K	N:E31-,N:R32-,N:S33-,ORF1a:S3675-,ORF1a:G3676-,ORF1a:F3677-,ORF9b:E27-,ORF9b:N28-,ORF9b:A29-,S:L24-,S:P25-,S:P26-		T4321C,C22786A,G26577C	C25658T|23G&24I	G440A,T5619C,C6726T,C12171T,C15579T,C25624T,C26499T	3	1	7	11	22270-22409,22831,22900,22935,29844-29870	NODE_0000738	G440A,T4321C,T5619C,C6726T,C12171T,T15009C,C15579T,C21721T,C22786A,C25624T,C25658T,C26499T,G26577C		M:E19Q,ORF1a:G59S,ORF1a:I1785T,ORF1a:T2154I,ORF1a:A3969V,ORF3a:H78Y,ORF3a:T89I,S:S408R		NODE_0000738	G440A,T4321C,T5619C,C6726T,C12171T,T15009C,C15579T,C21721T,C22786A,C25624T,C25658T,C26499T,G26577C		M:E19Q,ORF1a:G59S,ORF1a:I1785T,ORF1a:T2154I,ORF1a:A3969V,ORF3a:H78Y,ORF3a:T89I,S:S408R		N/A	N/A	N/A	N/A	N/A	N/A	N/A	N/A	N/A	N/A	S:237-283,S:423,S:458		3000	0	good	170	10	0	good	0	24	21	87.5	mediocre	29		0	good	0		0		0	0	good		0	0	good	0	NA			NA	NA	F	22	No	NA	NA	NA	NA	NA	NA	NA	NA	<30	range	NA	6/22/22	NA	NA	Mexico	Mexico City	Nasopharyngeal swab	NA	NA	NA	Taboada_2023	20-29	NA
OR153586	22C	22C (BA.2.12.1)	Omicron	22C	BA.2.12.1	BA.2.12.1	2.777778	good	73	53	0	0	0	0	51	12	0	0	89032	11	29847	0.997792864	FALSE	C241T,T670G,C2790T,C3037T,G4184A,C4321T,C9344T,A9424G,C9534T,C9866T,C9943T,C10029T,C10198T,G10447A,C10449A,C11674T,C12880T,C14408T,T15009C,C15714T,C17410T,A18163G,C19955T,A20055G,C21618T,C21721T,G21987A,T22200G,G22578A,C22674T,T22679C,C22686T,A22688G,G22775A,G22813T,T22882G,T22917G,G22992A,C22995A,A23013C,A23040G,A23055G,A23063T,T23075C,A23403G,C23525T,T23599G,C23604A,C23673T,C23854A,G23948T,A24424T,T24469A,C25000T,C25416T,C25584T,C26060T,C26270T,C26577G,G26709A,C26858T,A27259C,G27382C,A27383T,T27384C,C27807T,A28271T,C28311T,G28881A,G28882A,G28883C,A28951G,A29510C	11288-11296,21633-21641,28362-28370,29734-29759			E:T9I,M:Q19E,M:A63T,N:P13L,N:R203K,N:G204R,N:S413R,ORF1a:S135R,ORF1a:T842I,ORF1a:G1307S,ORF1a:L3027F,ORF1a:T3090I,ORF1a:L3201F,ORF1a:T3255I,ORF1a:P3395H,ORF1b:P314L,ORF1b:R1315C,ORF1b:I1566V,ORF1b:T2163I,ORF3a:T223I,ORF6:D61L,ORF9b:P10S,S:T19I,S:A27S,S:G142D,S:V213G,S:G339D,S:S371F,S:S373P,S:S375F,S:T376A,S:D405N,S:K417N,S:N440K,S:L452R,S:S477N,S:T478K,S:E484A,S:Q493R,S:Q498R,S:N501Y,S:Y505H,S:D614G,S:H655Y,S:N679K,S:P681H,S:S704L,S:N764K,S:D796Y,S:Q954H,S:N969K	N:E31-,N:R32-,N:S33-,ORF1a:S3675-,ORF1a:G3676-,ORF1a:F3677-,ORF9b:E27-,ORF9b:N28-,ORF9b:A29-,S:L24-,S:P25-,S:P26-		C22786A	A22917G|21J&22B&22E&21I&24A&22A&21A&21C&23C&24E&24C&23F&24B&rec&23I&24G&21B&24F&24D&24H&24I	C9943T,A28951G	1	1	2	4		NODE_0000738	C9943T,T15009C,C21721T,C22786A,A22917G,A28951G		S:S408R,S:Q452R		NODE_0000738	C9943T,T15009C,C21721T,C22786A,A22917G,A28951G		S:S408R,S:Q452R		N/A	N/A	N/A	N/A	N/A	N/A	N/A	N/A	N/A	N/A			3000	0	good	0	10	0	good	0	24	4	16.666667	good	12		0	good	0		0		0	0	good		0	0	good	0	NA			NA	NA	F	64	No	NA	NA	NA	NA	NA	NA	NA	NA	<30	range	NA	6/24/22	NA	NA	Mexico	Mexico City	Nasopharyngeal swab	NA	NA	NA	Taboada_2023	60-69	NA
OR153587	22C	22C (BA.2.12.1)	Omicron	22C	BA.2.12.1	BA.2.12.1	1.5625	good	76	53	0	0	172	0	54	12	0	58	88779	32	29845	0.991271779	FALSE	C241T,T670G,C2790T,C3037T,G4184A,C4321T,T8941C,C9344T,A9424G,C9534T,C9866T,C10029T,C10198T,G10447A,C10449A,C11674T,C12880T,C14408T,T15009C,C15714T,C17410T,A18163G,A19462G,C19955T,A20055G,C21618T,C21721T,G21987A,T22054G,T22200G,G22578A,C22674T,T22679C,C22686T,A22688G,G22775A,G22813T,T22882G,T22917A,G22992A,C22995A,A23013C,A23040G,A23055G,A23063T,T23075C,A23403G,C23525T,T23599G,C23604A,C23655T,C23673T,C23854A,G23948T,A24424T,T24469A,C25000T,C25416T,C25584T,C26060T,C26270T,C26577G,G26709A,C26858T,C27026T,A27259C,G27382C,A27383T,T27384C,C27807T,A28271T,C28311T,G28881A,G28882A,G28883C,A29510C	11288-11296,21633-21641,28362-28370,29734-29759			E:T9I,M:Q19E,M:A63T,N:P13L,N:R203K,N:G204R,N:S413R,ORF1a:S135R,ORF1a:T842I,ORF1a:G1307S,ORF1a:L3027F,ORF1a:T3090I,ORF1a:L3201F,ORF1a:T3255I,ORF1a:P3395H,ORF1b:P314L,ORF1b:R1315C,ORF1b:I1566V,ORF1b:T1999A,ORF1b:T2163I,ORF3a:T223I,ORF6:D61L,ORF9b:P10S,S:T19I,S:A27S,S:G142D,S:N164K,S:V213G,S:G339D,S:S371F,S:S373P,S:S375F,S:T376A,S:D405N,S:K417N,S:N440K,S:L452Q,S:S477N,S:T478K,S:E484A,S:Q493R,S:Q498R,S:N501Y,S:Y505H,S:D614G,S:H655Y,S:N679K,S:P681H,S:S698L,S:S704L,S:N764K,S:D796Y,S:Q954H,S:N969K	N:E31-,N:R32-,N:S33-,ORF1a:S3675-,ORF1a:G3676-,ORF1a:F3677-,ORF9b:E27-,ORF9b:N28-,ORF9b:A29-,S:L24-,S:P25-,S:P26-		C22786A		T8941C,A19462G,T22054G,C23655T,C27026T	1	0	5	6	6579-6750	NODE_0000738	T8941C,T15009C,A19462G,C21721T,T22054G,C22786A,C23655T,C27026T		ORF1b:T1999A,S:N164K,S:S408R,S:S698L		NODE_0000738	T8941C,T15009C,A19462G,C21721T,T22054G,C22786A,C23655T,C27026T		ORF1b:T1999A,S:N164K,S:S408R,S:S698L		N/A	N/A	N/A	N/A	N/A	N/A	N/A	N/A	N/A	N/A	ORF1a:2105-2162		3000	0	good	172	10	0	good	0	24	3	12.5	good	11		0	good	0		0		0	0	good		0	0	good	0	NA			NA	NA	M	8	No	NA	NA	NA	NA	NA	NA	NA	NA	<30	range	NA	6/22/22	NA	NA	Mexico	Coahuila	Nasopharyngeal swab	NA	NA	NA	Taboada_2023	Under 19	NA
OR153588	22C	22C (BA.2.12.1)	Omicron	22C	BA.2.12.1	BA.2.12.1	0.694444	good	75	53	0	0	0	0	51	12	0	0	89021	11	29846	0.997759422	FALSE	C241T,T670G,C2790T,C3037T,G4184A,C4321T,C9344T,A9424G,C9534T,C9866T,C10029T,C10198T,G10447A,C10449A,C11674T,C12880T,T13788C,C14408T,T15009C,C15714T,C17410T,A18163G,C18582T,C19955T,A20055G,C21618T,C21721T,G21987A,T22200G,G22578A,C22674T,T22679C,C22686T,A22688G,G22775A,G22813T,T22882G,T22917A,G22992A,C22995A,A23013C,A23040G,A23055G,A23063T,T23075C,A23403G,C23525T,T23599G,C23604A,C23673T,C23854A,G23948T,A24424T,T24469A,C25000T,C25416T,C25584T,C26060T,C26270T,C26549T,C26577G,G26709A,C26858T,A27259C,G27382C,A27383T,T27384C,C27807T,A28271T,C28311T,G28881A,G28882A,G28883C,A29510C,C29722T	11288-11296,21633-21641,28362-28370,29734-29759			E:T9I,M:Q19E,M:A63T,N:P13L,N:R203K,N:G204R,N:S413R,ORF1a:S135R,ORF1a:T842I,ORF1a:G1307S,ORF1a:L3027F,ORF1a:T3090I,ORF1a:L3201F,ORF1a:T3255I,ORF1a:P3395H,ORF1b:P314L,ORF1b:R1315C,ORF1b:I1566V,ORF1b:T2163I,ORF3a:T223I,ORF6:D61L,ORF9b:P10S,S:T19I,S:A27S,S:G142D,S:V213G,S:G339D,S:S371F,S:S373P,S:S375F,S:T376A,S:D405N,S:K417N,S:N440K,S:L452Q,S:S477N,S:T478K,S:E484A,S:Q493R,S:Q498R,S:N501Y,S:Y505H,S:D614G,S:H655Y,S:N679K,S:P681H,S:S704L,S:N764K,S:D796Y,S:Q954H,S:N969K	N:E31-,N:R32-,N:S33-,ORF1a:S3675-,ORF1a:G3676-,ORF1a:F3677-,ORF9b:E27-,ORF9b:N28-,ORF9b:A29-,S:L24-,S:P25-,S:P26-		C22786A		T13788C,C18582T,C26549T,C29722T	1	0	4	5		NODE_0000738	T13788C,T15009C,C18582T,C21721T,C22786A,C26549T,C29722T		S:S408R		NODE_0000738	T13788C,T15009C,C18582T,C21721T,C22786A,C26549T,C29722T		S:S408R		N/A	N/A	N/A	N/A	N/A	N/A	N/A	N/A	N/A	N/A			3000	0	good	0	10	0	good	0	24	2	8.333333	good	10		0	good	0		0		0	0	good		0	0	good	0	NA			NA	NA	F	79	Yes	NA	NA	NA	NA	NA	NA	NA	NA	<30	range	NA	6/24/22	NA	NA	Mexico	Coahuila	Nasopharyngeal swab	NA	NA	NA	Taboada_2023	70-79	NA
OR153589	22C	22C (BA.2.12.1)	Omicron	22C	BA.2.12.1	BA.2.12.1	0.173611	good	74	53	0	0	0	0	52	12	0	0	88950	34	29844	0.996923386	FALSE	C241T,T670G,C2790T,C3037T,G4184A,C4321T,A5371G,C9344T,A9424G,C9534T,C9866T,C10029T,C10198T,G10447A,C10449A,C11674T,C12513T,C12880T,C14408T,T15009C,C15714T,C16887T,C17410T,A18163G,C19955T,A20055G,C21618T,C21721T,G21987A,T22200G,G22578A,C22674T,T22679C,C22686T,A22688G,G22775A,G22813T,T22882G,T22917A,G22992A,C22995A,A23013C,A23040G,A23055G,A23063T,T23075C,A23403G,C23525T,T23599G,C23604A,C23673T,C23854A,G23948T,A24424T,T24469A,C25000T,C25416T,C25584T,C26060T,C26270T,C26577G,G26709A,C26858T,A27259C,G27382C,A27383T,T27384C,C27807T,A28271T,C28311T,G28881A,G28882A,G28883C,A29510C	11288-11296,21633-21641,28362-28370,29734-29759			E:T9I,M:Q19E,M:A63T,N:P13L,N:R203K,N:G204R,N:S413R,ORF1a:S135R,ORF1a:T842I,ORF1a:G1307S,ORF1a:L3027F,ORF1a:T3090I,ORF1a:L3201F,ORF1a:T3255I,ORF1a:P3395H,ORF1a:T4083M,ORF1b:P314L,ORF1b:R1315C,ORF1b:I1566V,ORF1b:T2163I,ORF3a:T223I,ORF6:D61L,ORF9b:P10S,S:T19I,S:A27S,S:G142D,S:V213G,S:G339D,S:S371F,S:S373P,S:S375F,S:T376A,S:D405N,S:K417N,S:N440K,S:L452Q,S:S477N,S:T478K,S:E484A,S:Q493R,S:Q498R,S:N501Y,S:Y505H,S:D614G,S:H655Y,S:N679K,S:P681H,S:S704L,S:N764K,S:D796Y,S:Q954H,S:N969K	N:E31-,N:R32-,N:S33-,ORF1a:S3675-,ORF1a:G3676-,ORF1a:F3677-,ORF9b:E27-,ORF9b:N28-,ORF9b:A29-,S:L24-,S:P25-,S:P26-		C22786A		A5371G,C12513T,C16887T	1	0	3	4		NODE_0000738	A5371G,C12513T,T15009C,C16887T,C21721T,C22786A		ORF1a:T4083M,S:S408R		NODE_0000738	A5371G,C12513T,T15009C,C16887T,C21721T,C22786A		ORF1a:T4083M,S:S408R		N/A	N/A	N/A	N/A	N/A	N/A	N/A	N/A	N/A	N/A			3000	0	good	0	10	0	good	0	24	1	4.166667	good	9		0	good	0		0		0	0	good		0	0	good	0	NA			NA	NA	F	21	No	NA	NA	NA	NA	NA	NA	NA	NA	<30	range	NA	6/23/22	NA	NA	Mexico	Coahuila	Nasopharyngeal swab	NA	NA	NA	Taboada_2023	20-29	NA
OR153590	22C	22C (BA.2.12.1)	Omicron	22C	BA.2.12.1	BA.2.12.1	11.111111	good	78	53	0	0	6	0	57	12	0	5	88931	33	29844	0.996756178	FALSE	C241T,C512T,T670G,C2106T,C2790T,C3037T,G4184A,C4321T,C4788T,C7926T,C9344T,A9424G,C9534T,C9866T,C10029T,C10198T,G10447A,C10449A,C11094T,C11674T,C12100T,C12880T,C14408T,T15009C,C15714T,C17410T,A18163G,C19955T,A20055G,C21618T,C21721T,G21987A,T22200G,G22578A,C22674T,T22679C,C22686T,A22688G,G22775A,A22786C,G22813T,T22882G,T22917A,G22992A,C22995A,A23013C,A23055G,A23063T,T23075C,A23403G,C23525T,T23599G,C23604A,C23673T,C23854A,G23948T,A24424T,T24469A,C25000T,C25416T,C25549T,C25584T,C26060T,C26270T,C26577G,G26709A,C26858T,A27259C,G27382C,A27383T,T27384C,C27807T,A28271T,C28311T,G28881A,G28882A,G28883C,A29510C	11288-11296,21633-21641,28362-28370,29734-29759			E:T9I,M:Q19E,M:A63T,N:P13L,N:R203K,N:G204R,N:S413R,ORF1a:H83Y,ORF1a:S135R,ORF1a:T614I,ORF1a:T842I,ORF1a:G1307S,ORF1a:A1508V,ORF1a:A2554V,ORF1a:L3027F,ORF1a:T3090I,ORF1a:L3201F,ORF1a:T3255I,ORF1a:P3395H,ORF1a:A3610V,ORF1b:P314L,ORF1b:R1315C,ORF1b:I1566V,ORF1b:T2163I,ORF3a:L53F,ORF3a:T223I,ORF6:D61L,ORF9b:P10S,S:T19I,S:A27S,S:G142D,S:V213G,S:G339D,S:S371F,S:S373P,S:S375F,S:T376A,S:D405N,S:R408S,S:K417N,S:N440K,S:L452Q,S:S477N,S:T478K,S:E484A,S:Q498R,S:N501Y,S:Y505H,S:D614G,S:H655Y,S:N679K,S:P681H,S:S704L,S:N764K,S:D796Y,S:Q954H,S:N969K	N:E31-,N:R32-,N:S33-,ORF1a:S3675-,ORF1a:G3676-,ORF1a:F3677-,ORF9b:E27-,ORF9b:N28-,ORF9b:A29-,S:L24-,S:P25-,S:P26-		G23040A	C12100T|21C	C512T,C2106T,C4788T,C7926T,C11094T,C25549T	1	1	6	8	672,967,326,736,673,000,000,000	NODE_0000738	C512T,C2106T,C4788T,C7926T,C11094T,C12100T,T15009C,C21721T,G23040A,C25549T		ORF1a:H83Y,ORF1a:T614I,ORF1a:A1508V,ORF1a:A2554V,ORF1a:A3610V,ORF3a:L53F,S:R493Q		NODE_0000738	C512T,C2106T,C4788T,C7926T,C11094T,C12100T,T15009C,C21721T,G23040A,C25549T		ORF1a:H83Y,ORF1a:T614I,ORF1a:A1508V,ORF1a:A2554V,ORF1a:A3610V,ORF3a:L53F,S:R493Q		N/A	N/A	N/A	N/A	N/A	N/A	N/A	N/A	N/A	N/A	ORF1a:2155-2156,ORF1a:2158-2160		3000	0	good	6	10	0	good	0	24	8	33.333333	mediocre	16		0	good	0		0		0	0	good		0	0	good	0	NA			NA	NA	F	25	Yes	NA	NA	NA	NA	NA	NA	NA	NA	<30	range	NA	6/22/22	NA	NA	Mexico	Coahuila	Nasopharyngeal swab	NA	NA	NA	Taboada_2023	20-29	NA
OR153591	22C	22C (BA.2.12.1)	Omicron	22C	BA.2.12.1	BA.2.12.1	0.694444	good	73	53	0	0	1	0	55	12	0	1	89007	18	29846	0.99749189	FALSE	C241T,T670G,C1284T,C2790T,C3037T,G4184A,C4321T,A6107G,C9344T,A9424G,C9534T,C9866T,C10029T,C10198T,G10447A,C10449A,C11674T,C12880T,C14408T,C15714T,C17410T,A18163G,C19955T,A20055G,C21618T,G21987A,T22200G,G22578A,C22674T,T22679C,C22686T,A22688G,G22775A,G22813T,T22882G,T22917A,G22992A,C22995A,A23013C,A23040G,A23055G,A23063T,T23075C,A23403G,C23525T,T23599G,C23604A,C23673T,C23854A,G23948T,A24424T,T24469A,C25000T,C25416T,C25584T,G25742T,C26060T,C26270T,C26577G,G26709A,C26858T,A27259C,G27382C,A27383T,T27384C,C27807T,A28271T,C28311T,C28674T,G28881A,G28882A,G28883C,A29510C	11288-11296,21633-21641,28362-28370,29734-29759			E:T9I,M:Q19E,M:A63T,N:P13L,N:A134V,N:R203K,N:G204R,N:S413R,ORF1a:S135R,ORF1a:T340I,ORF1a:T842I,ORF1a:G1307S,ORF1a:K1948E,ORF1a:L3027F,ORF1a:T3090I,ORF1a:L3201F,ORF1a:T3255I,ORF1a:P3395H,ORF1b:P314L,ORF1b:R1315C,ORF1b:I1566V,ORF1b:T2163I,ORF3a:S117I,ORF3a:T223I,ORF6:D61L,ORF9b:P10S,S:T19I,S:A27S,S:G142D,S:V213G,S:G339D,S:S371F,S:S373P,S:S375F,S:T376A,S:D405N,S:K417N,S:N440K,S:L452Q,S:S477N,S:T478K,S:E484A,S:Q493R,S:Q498R,S:N501Y,S:Y505H,S:D614G,S:H655Y,S:N679K,S:P681H,S:S704L,S:N764K,S:D796Y,S:Q954H,S:N969K	N:E31-,N:R32-,N:S33-,ORF1a:S3675-,ORF1a:G3676-,ORF1a:F3677-,ORF9b:E27-,ORF9b:N28-,ORF9b:A29-,S:L24-,S:P25-,S:P26-		C22786A		C1284T,A6107G,G25742T,C28674T	1	0	4	5	28397	NODE_0000738	C1284T,A6107G,C22786A,G25742T,C28674T		N:A134V,ORF1a:T340I,ORF1a:K1948E,ORF3a:S117I,S:S408R		NODE_0000738	C1284T,A6107G,C22786A,G25742T,C28674T		N:A134V,ORF1a:T340I,ORF1a:K1948E,ORF3a:S117I,S:S408R		N/A	N/A	N/A	N/A	N/A	N/A	N/A	N/A	N/A	N/A	N:42		3000	0	good	1	10	0	good	0	24	2	8.333333	good	10		0	good	0		0		0	0	good		0	0	good	0	NA			NA	NA	F	41	Yes	NA	NA	NA	NA	NA	NA	NA	NA	<30	range	NA	6/21/22	NA	NA	Mexico	Guanajuato	Nasopharyngeal swab	NA	NA	NA	Taboada_2023	40-49	NA
OR153592	21L	21L (BA.2)	Omicron	21L	BA.2.40.1	BA.2.40.1	2.777778	good	74	53	0	0	0	0	52	12	0	0	88962	32	29846	0.997057151	FALSE	C241T,T670G,C1076T,C2790T,C3037T,G4184A,C4321T,T8625C,C9344T,A9424G,C9534T,C9866T,C10029T,C10198T,G10447A,C10449A,A10621G,A12124T,C12880T,C14408T,C15714T,C16611T,C17410T,A18163G,G19677T,C19955T,A20055G,C21306T,C21618T,G21987A,T22200G,G22578A,C22674T,T22679C,C22686T,A22688G,G22775A,A22812C,G22813T,T22882G,G22992A,C22995A,A23013C,A23040G,A23055G,A23063T,T23075C,C23230T,A23403G,C23525T,T23599G,C23604A,C23854A,G23948T,A24424T,T24469A,C25000T,C25584T,C26060T,C26270T,C26577G,G26709A,C26858T,A27259C,G27382C,A27383T,T27384C,C27807T,A28271T,C28311T,G28881A,G28882A,G28883C,A29510C	11288-11296,21633-21641,28362-28370,29734-29759			E:T9I,M:Q19E,M:A63T,N:P13L,N:R203K,N:G204R,N:S413R,ORF1a:S135R,ORF1a:P271S,ORF1a:T842I,ORF1a:G1307S,ORF1a:F2787S,ORF1a:L3027F,ORF1a:T3090I,ORF1a:L3201F,ORF1a:T3255I,ORF1a:P3395H,ORF1b:P314L,ORF1b:R1315C,ORF1b:I1566V,ORF1b:Q2070H,ORF1b:T2163I,ORF3a:T223I,ORF6:D61L,ORF9b:P10S,S:T19I,S:A27S,S:G142D,S:V213G,S:G339D,S:S371F,S:S373P,S:S375F,S:T376A,S:D405N,S:K417T,S:N440K,S:S477N,S:T478K,S:E484A,S:Q493R,S:Q498R,S:N501Y,S:Y505H,S:D614G,S:H655Y,S:N679K,S:P681H,S:N764K,S:D796Y,S:Q954H,S:N969K	N:E31-,N:R32-,N:S33-,ORF1a:S3675-,ORF1a:G3676-,ORF1a:F3677-,ORF9b:E27-,ORF9b:N28-,ORF9b:A29-,S:L24-,S:P25-,S:P26-		C22786A		C1076T,T8625C,A10621G,A12124T,C16611T,C23230T	1	0	6	7		NODE_0000695	C1076T,T8625C,C9866T,A10621G,A12124T,C16611T,G19677T,C21306T,C22786A,A22812C,C23230T		ORF1a:P271S,ORF1a:F2787S,ORF1a:L3201F,ORF1b:Q2070H,S:S408R,S:N417T		BA.2.40.1	C1076T,T8625C,A10621G,A12124T,C16611T,C22786A,C23230T		ORF1a:P271S,ORF1a:F2787S,S:S408R		N/A	N/A	N/A	N/A	N/A	N/A	N/A	N/A	N/A	N/A			3000	0	good	0	10	0	good	0	24	4	16.666667	good	12		0	good	0		0		0	0	good		0	0	good	0	NA			NA	NA	F	74	Yes	NA	NA	NA	NA	NA	NA	NA	NA	<30	range	NA	6/21/22	NA	NA	Mexico	Guanajuato	Nasopharyngeal swab	NA	NA	NA	Taboada_2023	70-79	NA
OR153593	22C	22C (BA.2.12.1)	Omicron	22C	BA.2.12.1	BA.2.12.1	0	good	73	53	0	0	2	0	51	12	0	1	88955	34	29845	0.996889944	FALSE	C241T,T670G,A739G,C2790T,C3037T,G4184A,C4321T,C9344T,A9424G,C9534T,C9866T,C10029T,C10198T,G10447A,C10449A,C11674T,C12880T,C14408T,T14521C,T15009C,C15714T,C17410T,A18163G,C19955T,A20055G,C21618T,C21721T,G21987A,T22200G,G22578A,C22674T,T22679C,C22686T,A22688G,G22775A,G22813T,T22882G,T22917A,G22992A,C22995A,A23013C,A23040G,A23055G,A23063T,T23075C,A23403G,C23525T,T23599G,C23604A,C23673T,C23854A,G23948T,A24424T,T24469A,C25000T,C25416T,C25584T,C26060T,C26270T,C26577G,G26709A,C26858T,A27259C,G27382C,A27383T,T27384C,C27807T,A28271T,C28311T,G28881A,G28882A,G28883C,A29510C	11288-11296,21633-21641,28362-28370,29734-29759			E:T9I,M:Q19E,M:A63T,N:P13L,N:R203K,N:G204R,N:S413R,ORF1a:S135R,ORF1a:T842I,ORF1a:G1307S,ORF1a:L3027F,ORF1a:T3090I,ORF1a:L3201F,ORF1a:T3255I,ORF1a:P3395H,ORF1b:P314L,ORF1b:R1315C,ORF1b:I1566V,ORF1b:T2163I,ORF3a:T223I,ORF6:D61L,ORF9b:P10S,S:T19I,S:A27S,S:G142D,S:V213G,S:G339D,S:S371F,S:S373P,S:S375F,S:T376A,S:D405N,S:K417N,S:N440K,S:L452Q,S:S477N,S:T478K,S:E484A,S:Q493R,S:Q498R,S:N501Y,S:Y505H,S:D614G,S:H655Y,S:N679K,S:P681H,S:S704L,S:N764K,S:D796Y,S:Q954H,S:N969K	N:E31-,N:R32-,N:S33-,ORF1a:S3675-,ORF1a:G3676-,ORF1a:F3677-,ORF9b:E27-,ORF9b:N28-,ORF9b:A29-,S:L24-,S:P25-,S:P26-		C22786A		A739G,T14521C	1	0	2	3	2,839,729,844	NODE_0000738	A739G,T14521C,T15009C,C21721T,C22786A		S:S408R		NODE_0000738	A739G,T14521C,T15009C,C21721T,C22786A		S:S408R		N/A	N/A	N/A	N/A	N/A	N/A	N/A	N/A	N/A	N/A	N:42		3000	0	good	2	10	0	good	0	24	0	0	good	8		0	good	0		0		0	0	good		0	0	good	0	NA			NA	NA	F	25	No	NA	NA	NA	NA	NA	NA	NA	NA	<30	range	NA	6/21/22	NA	NA	Mexico	Guanajuato	Nasopharyngeal swab	NA	NA	NA	Taboada_2023	20-29	NA
OR153594	22C	22C (BA.2.12.1)	Omicron	22C	BA.2.12.1	BA.2.12.1	0	good	75	53	0	0	0	0	55	12	0	0	89009	12	29843	0.997625656	FALSE	C241T,T670G,C1284T,C2790T,C3037T,G4184A,C4321T,A6107G,C9344T,A9424G,C9534T,C9866T,C10029T,C10198T,G10447A,C10449A,C11674T,C12880T,C14408T,C15714T,C17410T,C18162T,A18163G,C19955T,A20055G,C21618T,G21987A,T22200G,G22578A,C22674T,T22679C,C22686T,A22688G,G22775A,A22786C,G22813T,T22882G,T22917A,G22992A,C22995A,A23013C,A23040G,A23055G,A23063T,T23075C,A23403G,C23525T,T23599G,C23604A,C23673T,C23854A,C23929T,G23948T,A24424T,T24469A,C25000T,C25416T,C25584T,C26060T,C26270T,C26577G,G26709A,C26858T,A27259C,G27382C,A27383T,T27384C,C27807T,A28271T,C28311T,C28674T,G28881A,G28882A,G28883C,A29510C	11288-11296,21633-21641,28362-28370,29734-29759			E:T9I,M:Q19E,M:A63T,N:P13L,N:A134V,N:R203K,N:G204R,N:S413R,ORF1a:S135R,ORF1a:T340I,ORF1a:T842I,ORF1a:G1307S,ORF1a:K1948E,ORF1a:L3027F,ORF1a:T3090I,ORF1a:L3201F,ORF1a:T3255I,ORF1a:P3395H,ORF1b:P314L,ORF1b:R1315C,ORF1b:I1566V,ORF1b:T2163I,ORF3a:T223I,ORF6:D61L,ORF9b:P10S,S:T19I,S:A27S,S:G142D,S:V213G,S:G339D,S:S371F,S:S373P,S:S375F,S:T376A,S:D405N,S:R408S,S:K417N,S:N440K,S:L452Q,S:S477N,S:T478K,S:E484A,S:Q493R,S:Q498R,S:N501Y,S:Y505H,S:D614G,S:H655Y,S:N679K,S:P681H,S:S704L,S:N764K,S:D796Y,S:Q954H,S:N969K	N:E31-,N:R32-,N:S33-,ORF1a:S3675-,ORF1a:G3676-,ORF1a:F3677-,ORF9b:E27-,ORF9b:N28-,ORF9b:A29-,S:L24-,S:P25-,S:P26-				C1284T,A6107G,C18162T,C23929T,C28674T	0	0	5	5		NODE_0000738	C1284T,A6107G,C18162T,C23929T,C28674T		N:A134V,ORF1a:T340I,ORF1a:K1948E		NODE_0000738	C1284T,A6107G,C18162T,C23929T,C28674T		N:A134V,ORF1a:T340I,ORF1a:K1948E		N/A	N/A	N/A	N/A	N/A	N/A	N/A	N/A	N/A	N/A			3000	0	good	0	10	0	good	0	24	-3	0	good	5		0	good	0		0		0	0	good		0	0	good	0	NA			NA	NA	F	60	No	NA	NA	NA	NA	NA	NA	NA	NA	<30	range	NA	6/22/22	NA	NA	Mexico	Guanajuato	Nasopharyngeal swab	NA	NA	NA	Taboada_2023	60-69	NA
OR153595	22C	22C (BA.2.12.1)	Omicron	22C	BA.2.12.1	BA.2.12.1	0.694444	good	73	53	0	0	0	0	54	12	0	0	88948	35	29843	0.996856503	FALSE	C241T,T670G,G991A,C1284T,C2790T,C3037T,G4184A,C4321T,A6107G,C9344T,A9424G,C9534T,C9866T,C10029T,C10198T,G10447A,C10449A,C11674T,C12880T,C14408T,C15714T,C17410T,A18163G,C19955T,A20055G,C21618T,G21987A,T22200G,G22578A,C22674T,T22679C,C22686T,A22688G,G22775A,G22813T,T22882G,T22917A,G22992A,C22995A,A23013C,A23040G,A23055G,A23063T,T23075C,A23403G,C23525T,T23599G,C23604A,C23673T,C23854A,G23948T,A24424T,T24469A,C25000T,C25416T,C25584T,C26060T,C26270T,C26577G,G26709A,C26858T,A27259C,G27382C,A27383T,T27384C,C27807T,A28271T,C28311T,C28674T,G28881A,G28882A,G28883C,A29510C	11288-11296,21633-21641,28362-28370,29734-29759			E:T9I,M:Q19E,M:A63T,N:P13L,N:A134V,N:R203K,N:G204R,N:S413R,ORF1a:S135R,ORF1a:T340I,ORF1a:T842I,ORF1a:G1307S,ORF1a:K1948E,ORF1a:L3027F,ORF1a:T3090I,ORF1a:L3201F,ORF1a:T3255I,ORF1a:P3395H,ORF1b:P314L,ORF1b:R1315C,ORF1b:I1566V,ORF1b:T2163I,ORF3a:T223I,ORF6:D61L,ORF9b:P10S,S:T19I,S:A27S,S:G142D,S:V213G,S:G339D,S:S371F,S:S373P,S:S375F,S:T376A,S:D405N,S:K417N,S:N440K,S:L452Q,S:S477N,S:T478K,S:E484A,S:Q493R,S:Q498R,S:N501Y,S:Y505H,S:D614G,S:H655Y,S:N679K,S:P681H,S:S704L,S:N764K,S:D796Y,S:Q954H,S:N969K	N:E31-,N:R32-,N:S33-,ORF1a:S3675-,ORF1a:G3676-,ORF1a:F3677-,ORF9b:E27-,ORF9b:N28-,ORF9b:A29-,S:L24-,S:P25-,S:P26-		C22786A		G991A,C1284T,A6107G,C28674T	1	0	4	5		NODE_0000738	G991A,C1284T,A6107G,C22786A,C28674T		N:A134V,ORF1a:T340I,ORF1a:K1948E,S:S408R		NODE_0000738	G991A,C1284T,A6107G,C22786A,C28674T		N:A134V,ORF1a:T340I,ORF1a:K1948E,S:S408R		N/A	N/A	N/A	N/A	N/A	N/A	N/A	N/A	N/A	N/A			3000	0	good	0	10	0	good	0	24	2	8.333333	good	10		0	good	0		0		0	0	good		0	0	good	0	NA			NA	NA	F	25	No	NA	NA	NA	NA	NA	NA	NA	NA	<30	range	NA	6/23/22	NA	NA	Mexico	Guanajuato	Nasopharyngeal swab	NA	NA	NA	Taboada_2023	20-29	NA
OR153596	22C	22C (BA.2.12.1)	Omicron	22C	BA.2.12.1	BA.2.12.1	39.0625	mediocre	79	53	0	0	0	0	55	12	0	0	88942	32	29846	0.997057151	FALSE	C241T,T670G,A2127G,C2790T,C3037T,G4184A,C4321T,C6027T,G6446A,C9344T,A9424G,C9534T,C9866T,C10029T,C10198T,G10447A,C10449A,G11083T,C11674T,C12880T,C14408T,T15009C,C15714T,C17410T,A18163G,C19955T,A20055G,C21618T,C21721T,G21987A,T22200G,G22578A,C22674T,T22679C,C22686T,A22688G,G22775A,G22813T,T22882G,T22917A,G22992A,C22995A,A23013C,A23040G,A23055G,A23063T,T23075C,A23403G,C23525T,T23599G,C23604A,C23673T,C23854A,G23948T,A24424T,T24469A,C25000T,C25416T,C25584T,C26060T,C26270T,C26577G,G26709A,C26858T,A27259C,C27297T,G27382C,A27383T,T27384C,T27627C,C27807T,A28271T,C28311T,A28877T,G28878C,G28881A,G28882A,G28883C,A29510C	11288-11296,21633-21641,28362-28370,29734-29759			E:T9I,M:Q19E,M:A63T,N:P13L,N:R203K,N:G204R,N:S413R,ORF1a:S135R,ORF1a:Y621C,ORF1a:T842I,ORF1a:G1307S,ORF1a:P1921L,ORF1a:V2061I,ORF1a:L3027F,ORF1a:T3090I,ORF1a:L3201F,ORF1a:T3255I,ORF1a:P3395H,ORF1a:L3606F,ORF1b:P314L,ORF1b:R1315C,ORF1b:I1566V,ORF1b:T2163I,ORF3a:T223I,ORF6:D61L,ORF9b:P10S,S:T19I,S:A27S,S:G142D,S:V213G,S:G339D,S:S371F,S:S373P,S:S375F,S:T376A,S:D405N,S:K417N,S:N440K,S:L452Q,S:S477N,S:T478K,S:E484A,S:Q493R,S:Q498R,S:N501Y,S:Y505H,S:D614G,S:H655Y,S:N679K,S:P681H,S:S704L,S:N764K,S:D796Y,S:Q954H,S:N969K	N:E31-,N:R32-,N:S33-,ORF1a:S3675-,ORF1a:G3676-,ORF1a:F3677-,ORF9b:E27-,ORF9b:N28-,ORF9b:A29-,S:L24-,S:P25-,S:P26-		C22786A	A2127G|23I,A28877T|20J,G28878C|20J	C6027T,G6446A,G11083T,C27297T,T27627C	1	3	5	9		NODE_0000738	A2127G,C6027T,G6446A,G11083T,T15009C,C21721T,C22786A,C27297T,T27627C,A28877T,G28878C		ORF1a:Y621C,ORF1a:P1921L,ORF1a:V2061I,ORF1a:L3606F,S:S408R		NODE_0000738	A2127G,C6027T,G6446A,G11083T,T15009C,C21721T,C22786A,C27297T,T27627C,A28877T,G28878C		ORF1a:Y621C,ORF1a:P1921L,ORF1a:V2061I,ORF1a:L3606F,S:S408R		N/A	N/A	N/A	N/A	N/A	N/A	N/A	N/A	N/A	N/A			3000	0	good	0	10	0	good	0	24	15	62.5	mediocre	23		0	good	0		0		0	0	good		0	0	good	0	NA			NA	NA	F	29	No	NA	NA	NA	NA	NA	NA	NA	NA	<30	range	NA	6/21/22	NA	NA	Mexico	Jalisco	Nasopharyngeal swab	NA	NA	NA	Taboada_2023	20-29	NA
OR153597	22C	22C (BA.2.12.1)	Omicron	22C	BA.2.12.1	BA.2.12.1	11.111111	good	75	53	0	0	0	0	53	12	0	0	88949	35	29846	0.996956827	FALSE	C241T,T670G,C2790T,C3037T,G4184A,C4321T,G6446A,C9344T,A9424G,C9534T,C9866T,C10029T,C10198T,G10447A,C10449A,C11674T,C12880T,T13079C,C14408T,T15009C,C15714T,C17410T,A18163G,C19955T,A20055G,C21618T,C21721T,G21987A,T22200G,G22578A,C22674T,T22679C,C22686T,A22688G,G22775A,G22813T,T22882G,T22917A,G22992A,C22995A,A23013C,A23040G,A23055G,A23063T,T23075C,A23403G,C23525T,T23599G,C23604A,C23673T,C23854A,G23948T,A24424T,T24469A,C25000T,C25416T,C25584T,C26060T,C26270T,C26577G,G26709A,C26858T,A27259C,G27382C,A27383T,T27384C,C27807T,A28271T,C28311T,A28877T,G28878C,G28881A,G28882A,G28883C,A29510C	11288-11296,21633-21641,28362-28370,29734-29759			E:T9I,M:Q19E,M:A63T,N:P13L,N:R203K,N:G204R,N:S413R,ORF1a:S135R,ORF1a:T842I,ORF1a:G1307S,ORF1a:V2061I,ORF1a:L3027F,ORF1a:T3090I,ORF1a:L3201F,ORF1a:T3255I,ORF1a:P3395H,ORF1a:F4272L,ORF1b:P314L,ORF1b:R1315C,ORF1b:I1566V,ORF1b:T2163I,ORF3a:T223I,ORF6:D61L,ORF9b:P10S,S:T19I,S:A27S,S:G142D,S:V213G,S:G339D,S:S371F,S:S373P,S:S375F,S:T376A,S:D405N,S:K417N,S:N440K,S:L452Q,S:S477N,S:T478K,S:E484A,S:Q493R,S:Q498R,S:N501Y,S:Y505H,S:D614G,S:H655Y,S:N679K,S:P681H,S:S704L,S:N764K,S:D796Y,S:Q954H,S:N969K	N:E31-,N:R32-,N:S33-,ORF1a:S3675-,ORF1a:G3676-,ORF1a:F3677-,ORF9b:E27-,ORF9b:N28-,ORF9b:A29-,S:L24-,S:P25-,S:P26-		C22786A	A28877T|20J,G28878C|20J	G6446A,T13079C	1	2	2	5		NODE_0000738	G6446A,T13079C,T15009C,C21721T,C22786A,A28877T,G28878C		ORF1a:V2061I,ORF1a:F4272L,S:S408R		NODE_0000738	G6446A,T13079C,T15009C,C21721T,C22786A,A28877T,G28878C		ORF1a:V2061I,ORF1a:F4272L,S:S408R		N/A	N/A	N/A	N/A	N/A	N/A	N/A	N/A	N/A	N/A			3000	0	good	0	10	0	good	0	24	8	33.333333	mediocre	16		0	good	0		0		0	0	good		0	0	good	0	NA			NA	NA	M	41	No	NA	NA	NA	NA	NA	NA	NA	NA	<30	range	NA	6/21/22	NA	NA	Mexico	Jalisco	Nasopharyngeal swab	NA	NA	NA	Taboada_2023	40-49	NA
OR153598	21L	21L (BA.2)	Omicron	21L	BA.2.9	BA.2.9	0	good	71	53	0	0	0	0	53	12	0	0	88968	34	29846	0.996990269	FALSE	C241T,T670G,C2790T,C3037T,G4184A,C4321T,C6629T,C9344T,A9424G,C9534T,C9866T,C10029T,C10198T,G10447A,C10449A,C12880T,C14408T,C15714T,C17410T,A18163G,C19955T,A20055G,C21618T,G21987A,T22200G,G22578A,C22674T,T22679C,C22686T,A22688G,G22775A,A22786C,C22792T,G22813T,T22882G,T22907A,G22992A,C22995A,A23013C,A23040G,A23055G,A23063T,T23075C,A23403G,C23525T,T23599G,C23604A,C23854A,G23948T,A24424T,A24433G,T24469A,C25000T,C25584T,C25624T,C26060T,C26270T,C26577G,G26709A,C26858T,A27259C,G27382C,A27383T,T27384C,C27807T,A28271T,C28311T,G28881A,G28882A,G28883C,A29510C	11288-11296,21633-21641,28362-28370,29734-29759			E:T9I,M:Q19E,M:A63T,N:P13L,N:R203K,N:G204R,N:S413R,ORF1a:S135R,ORF1a:T842I,ORF1a:G1307S,ORF1a:L2122F,ORF1a:L3027F,ORF1a:T3090I,ORF1a:L3201F,ORF1a:T3255I,ORF1a:P3395H,ORF1b:P314L,ORF1b:R1315C,ORF1b:I1566V,ORF1b:T2163I,ORF3a:H78Y,ORF3a:T223I,ORF6:D61L,ORF9b:P10S,S:T19I,S:A27S,S:G142D,S:V213G,S:G339D,S:S371F,S:S373P,S:S375F,S:T376A,S:D405N,S:R408S,S:K417N,S:N440K,S:Y449N,S:S477N,S:T478K,S:E484A,S:Q493R,S:Q498R,S:N501Y,S:Y505H,S:D614G,S:H655Y,S:N679K,S:P681H,S:N764K,S:D796Y,S:Q954H,S:N969K	N:E31-,N:R32-,N:S33-,ORF1a:S3675-,ORF1a:G3676-,ORF1a:F3677-,ORF9b:E27-,ORF9b:N28-,ORF9b:A29-,S:L24-,S:P25-,S:P26-				C6629T,T22907A,A24433G	0	0	3	3		NODE_0000695	C6629T,C9866T,C22792T,T22907A,A24433G,C25624T		ORF1a:L2122F,ORF1a:L3201F,ORF3a:H78Y,S:Y449N		NODE_0000710	C6629T,T22907A,A24433G		ORF1a:L2122F,S:Y449N		N/A	N/A	N/A	N/A	N/A	N/A	N/A	N/A	N/A	N/A			3000	0	good	0	10	0	good	0	24	-5	0	good	3		0	good	0		0		0	0	good		0	0	good	0	NA			NA	NA	F	22	No	NA	NA	NA	NA	NA	NA	NA	NA	<30	range	NA	6/21/22	NA	NA	Mexico	Jalisco	Nasopharyngeal swab	NA	NA	NA	Taboada_2023	20-29	NA
OR153599	21L	21L (BA.2)	Omicron	21L	BA.2.9	BA.2.9	0	good	71	53	0	0	2	0	53	12	0	0	89020	17	29847	0.997525332	FALSE	C241T,T670G,C2790T,C3037T,G4184A,C4321T,C6629T,C9344T,A9424G,C9534T,C9866T,C10029T,C10198T,G10447A,C10449A,C12880T,C14408T,C15714T,C17410T,A18163G,C19955T,A20055G,C21618T,G21987A,T22200G,G22578A,C22674T,T22679C,C22686T,A22688G,G22775A,A22786C,C22792T,G22813T,T22882G,T22907A,G22992A,C22995A,A23013C,A23040G,A23055G,A23063T,T23075C,A23403G,C23525T,T23599G,C23604A,C23854A,G23948T,A24424T,A24433G,T24469A,C25000T,C25584T,C25624T,C26060T,C26270T,C26577G,G26709A,C26858T,A27259C,G27382C,A27383T,T27384C,C27807T,A28271T,C28311T,G28881A,G28882A,G28883C,A29510C	11288-11296,21633-21641,28362-28370,29734-29759			E:T9I,M:Q19E,M:A63T,N:P13L,N:R203K,N:G204R,N:S413R,ORF1a:S135R,ORF1a:T842I,ORF1a:G1307S,ORF1a:L2122F,ORF1a:L3027F,ORF1a:T3090I,ORF1a:L3201F,ORF1a:T3255I,ORF1a:P3395H,ORF1b:P314L,ORF1b:R1315C,ORF1b:I1566V,ORF1b:T2163I,ORF3a:H78Y,ORF3a:T223I,ORF6:D61L,ORF9b:P10S,S:T19I,S:A27S,S:G142D,S:V213G,S:G339D,S:S371F,S:S373P,S:S375F,S:T376A,S:D405N,S:R408S,S:K417N,S:N440K,S:Y449N,S:S477N,S:T478K,S:E484A,S:Q493R,S:Q498R,S:N501Y,S:Y505H,S:D614G,S:H655Y,S:N679K,S:P681H,S:N764K,S:D796Y,S:Q954H,S:N969K	N:E31-,N:R32-,N:S33-,ORF1a:S3675-,ORF1a:G3676-,ORF1a:F3677-,ORF9b:E27-,ORF9b:N28-,ORF9b:A29-,S:L24-,S:P25-,S:P26-				C6629T,T22907A,A24433G	0	0	3	3	27,31	NODE_0000695	C6629T,C9866T,C22792T,T22907A,A24433G,C25624T		ORF1a:L2122F,ORF1a:L3201F,ORF3a:H78Y,S:Y449N		NODE_0000710	C6629T,T22907A,A24433G		ORF1a:L2122F,S:Y449N		N/A	N/A	N/A	N/A	N/A	N/A	N/A	N/A	N/A	N/A			3000	0	good	2	10	0	good	0	24	-5	0	good	3		0	good	0		0		0	0	good		0	0	good	0	NA			NA	NA	M	19	No	NA	NA	NA	NA	NA	NA	NA	NA	<30	range	NA	6/21/22	NA	NA	Mexico	Jalisco	Nasopharyngeal swab	NA	NA	NA	Taboada_2023	Under 19	NA
OR153600	22C	22C (BA.2.12.1)	Omicron	22C	BA.2.12.1	BA.2.12.1	8.506944	good	74	53	0	0	0	0	52	12	0	0	88956	33	29845	0.996990269	FALSE	C241T,T670G,C2790T,C3037T,G4184A,C4321T,G6446A,C9344T,A9424G,C9534T,C9866T,C10029T,C10198T,G10447A,C10449A,C11674T,C12880T,C14408T,T15009C,C15714T,C17410T,A18163G,C19955T,A20055G,C21618T,C21721T,G21987A,T22200G,G22578A,C22674T,T22679C,C22686T,A22688G,G22775A,G22813T,T22882G,T22917A,G22992A,C22995A,A23013C,A23040G,A23055G,A23063T,T23075C,A23403G,C23525T,T23599G,C23604A,C23673T,C23854A,G23948T,A24424T,T24469A,C25000T,C25416T,C25584T,C26060T,C26270T,C26577G,G26709A,C26858T,A27259C,G27382C,A27383T,T27384C,C27807T,A28271T,C28311T,A28877T,G28878C,G28881A,G28882A,G28883C,A29510C	11288-11296,21633-21641,28362-28370,29734-29759			E:T9I,M:Q19E,M:A63T,N:P13L,N:R203K,N:G204R,N:S413R,ORF1a:S135R,ORF1a:T842I,ORF1a:G1307S,ORF1a:V2061I,ORF1a:L3027F,ORF1a:T3090I,ORF1a:L3201F,ORF1a:T3255I,ORF1a:P3395H,ORF1b:P314L,ORF1b:R1315C,ORF1b:I1566V,ORF1b:T2163I,ORF3a:T223I,ORF6:D61L,ORF9b:P10S,S:T19I,S:A27S,S:G142D,S:V213G,S:G339D,S:S371F,S:S373P,S:S375F,S:T376A,S:D405N,S:K417N,S:N440K,S:L452Q,S:S477N,S:T478K,S:E484A,S:Q493R,S:Q498R,S:N501Y,S:Y505H,S:D614G,S:H655Y,S:N679K,S:P681H,S:S704L,S:N764K,S:D796Y,S:Q954H,S:N969K	N:E31-,N:R32-,N:S33-,ORF1a:S3675-,ORF1a:G3676-,ORF1a:F3677-,ORF9b:E27-,ORF9b:N28-,ORF9b:A29-,S:L24-,S:P25-,S:P26-		C22786A	A28877T|20J,G28878C|20J	G6446A	1	2	1	4		NODE_0000738	G6446A,T15009C,C21721T,C22786A,A28877T,G28878C		ORF1a:V2061I,S:S408R		NODE_0000738	G6446A,T15009C,C21721T,C22786A,A28877T,G28878C		ORF1a:V2061I,S:S408R		N/A	N/A	N/A	N/A	N/A	N/A	N/A	N/A	N/A	N/A			3000	0	good	0	10	0	good	0	24	7	29.166667	good	15		0	good	0		0		0	0	good		0	0	good	0	NA			NA	NA	F	13	No	NA	NA	NA	NA	NA	NA	NA	NA	<30	range	NA	6/21/22	NA	NA	Mexico	Jalisco	Nasopharyngeal swab	NA	NA	NA	Taboada_2023	Under 19	NA
OR153601	22C	22C (BA.2.12.1)	Omicron	22C	BA.2.12.1	BA.2.12.1	26.361111	good	76	53	0	0	227	3	53	12	0	66	88802	6	29845	0.990201652	FALSE	T670G,C1108T,C2790T,C3037T,G4184A,C4321T,G6446A,C9344T,A9424G,C9534T,C9866T,C10029T,C10198T,G10447A,C10449A,C11674T,C12880T,C14408T,T15009C,T15521A,C15714T,C17410T,A18163G,C19955T,A20055G,C21618T,C21721T,G21987A,T22200G,G22578A,C22674T,T22679C,C22686T,A22688G,G22775A,A22786C,G22813T,T22882G,T22917A,G22992A,C22995A,A23013C,A23055G,A23063T,T23075C,A23403G,C23525T,T23599G,C23604A,C23673T,C23854A,G23948T,A24424T,T24469A,C25000T,C25416T,C25584T,C26060T,C26270T,C26577G,G26709A,C26858T,A27259C,G27382C,A27383T,T27384C,C27807T,A28271T,C28311T,A28877T,G28878C,G28881A,G28882A,G28883C,A29510C,C29586T	11288-11296,21633-21641,28362-28370,29734-29759			E:T9I,M:Q19E,M:A63T,N:P13L,N:R203K,N:G204R,N:S413R,ORF1a:S135R,ORF1a:T842I,ORF1a:G1307S,ORF1a:V2061I,ORF1a:L3027F,ORF1a:T3090I,ORF1a:L3201F,ORF1a:T3255I,ORF1a:P3395H,ORF1b:P314L,ORF1b:F685Y,ORF1b:R1315C,ORF1b:I1566V,ORF1b:T2163I,ORF3a:T223I,ORF6:D61L,ORF9b:P10S,S:T19I,S:A27S,S:G142D,S:V213G,S:G339D,S:S371F,S:S373P,S:S375F,S:T376A,S:D405N,S:R408S,S:K417N,S:N440K,S:L452Q,S:S477N,S:T478K,S:E484A,S:Q498R,S:N501Y,S:Y505H,S:D614G,S:H655Y,S:N679K,S:P681H,S:S704L,S:N764K,S:D796Y,S:Q954H,S:N969K	N:E31-,N:R32-,N:S33-,ORF1a:S3675-,ORF1a:G3676-,ORF1a:F3677-,ORF9b:E27-,ORF9b:N28-,ORF9b:A29-,S:L24-,S:P25-,S:P26-		G23040A	A28877T|20J,G28878C|20J	C1108T,G6446A,T15521A,C29586T	1	2	4	7	44,78-113,223,241,267,279,286,325,6559,6574-6752,8769,8774,8815,18172	NODE_0000738	C1108T,G6446A,T15009C,T15521A,C21721T,G23040A,A28877T,G28878C,C29586T		ORF1a:V2061I,ORF1b:F685Y,S:R493Q		NODE_0000738	C1108T,G6446A,T15009C,T15521A,C21721T,G23040A,A28877T,G28878C,C29586T		ORF1a:V2061I,ORF1b:F685Y,S:R493Q		N/A	N/A	N/A	N/A	N/A	N/A	N/A	N/A	N/A	N/A	ORF1a:1,ORF1a:5,ORF1a:2104-2163,ORF1a:2835,ORF1a:2837,ORF1a:2857,ORF1b:1569	K:237,W:253,Y:8835	3000	0	good	227	10	30	mediocre	3	24	10	41.666667	mediocre	18		0	good	0		0		0	0	good		0	0	good	0	NA			NA	NA	M	51	No	NA	NA	NA	NA	NA	NA	NA	NA	<30	range	NA	6/21/22	NA	NA	Mexico	Jalisco	Nasopharyngeal swab	NA	NA	NA	Taboada_2023	50-59	NA
OR153602	22C	22C (BA.2.12.1)	Omicron	22C	BA.2.12.1	BA.2.12.1	0	good	76	53	0	0	1	0	56	12	0	1	89022	8	29845	0.997792864	FALSE	C241T,T670G,C2790T,C3037T,C3117T,G4184A,C4321T,A6107G,C9344T,A9424G,C9534T,C9866T,C10029T,C10198T,G10447A,C10449A,T10722C,C10834T,C11674T,C12880T,C14408T,C15714T,C17410T,A18163G,C19955T,A20055G,C21618T,G21987A,T22200G,G22578A,C22674T,T22679C,C22686T,A22688G,G22775A,A22786C,G22801C,G22813T,T22882G,T22917A,G22992A,C22995A,A23013C,A23040G,A23055G,A23063T,T23075C,A23403G,C23525T,T23599G,C23604A,C23673T,C23854A,G23948T,A24424T,T24469A,G24712A,C25000T,C25416T,C25584T,C26060T,C26270T,C26577G,G26709A,C26858T,A27259C,G27382C,A27383T,T27384C,C27807T,A28271T,C28311T,G28881A,G28882A,G28883C,A29510C	11288-11296,21633-21641,28362-28370,29734-29759			E:T9I,M:Q19E,M:A63T,N:P13L,N:R203K,N:G204R,N:S413R,ORF1a:S135R,ORF1a:T842I,ORF1a:T951I,ORF1a:G1307S,ORF1a:K1948E,ORF1a:L3027F,ORF1a:T3090I,ORF1a:L3201F,ORF1a:T3255I,ORF1a:P3395H,ORF1a:F3486S,ORF1b:P314L,ORF1b:R1315C,ORF1b:I1566V,ORF1b:T2163I,ORF3a:T223I,ORF6:D61L,ORF9b:P10S,S:T19I,S:A27S,S:G142D,S:V213G,S:G339D,S:S371F,S:S373P,S:S375F,S:T376A,S:D405N,S:R408S,S:K417N,S:N440K,S:L452Q,S:S477N,S:T478K,S:E484A,S:Q493R,S:Q498R,S:N501Y,S:Y505H,S:D614G,S:H655Y,S:N679K,S:P681H,S:S704L,S:N764K,S:D796Y,S:Q954H,S:N969K,S:M1050I	N:E31-,N:R32-,N:S33-,ORF1a:S3675-,ORF1a:G3676-,ORF1a:F3677-,ORF9b:E27-,ORF9b:N28-,ORF9b:A29-,S:L24-,S:P25-,S:P26-				C3117T,A6107G,T10722C,C10834T,G22801C,G24712A	0	0	6	6	22596	NODE_0000738	C3117T,A6107G,T10722C,C10834T,G22801C,G24712A		ORF1a:T951I,ORF1a:K1948E,ORF1a:F3486S,S:M1050I		NODE_0000738	C3117T,A6107G,T10722C,C10834T,G22801C,G24712A		ORF1a:T951I,ORF1a:K1948E,ORF1a:F3486S,S:M1050I		N/A	N/A	N/A	N/A	N/A	N/A	N/A	N/A	N/A	N/A	S:345		3000	0	good	1	10	0	good	0	24	-2	0	good	6		0	good	0		0		0	0	good		0	0	good	0	NA			NA	NA	M	42	No	NA	NA	NA	NA	NA	NA	NA	NA	<30	range	NA	6/21/22	NA	NA	Mexico	Jalisco	Nasopharyngeal swab	NA	NA	NA	Taboada_2023	40-49	NA
OR153603	21L	21L (BA.2)	Omicron	21L	BA.2.9	BA.2.9	0	good	74	53	0	0	0	0	53	12	0	0	88944	35	29843	0.996856503	FALSE	C241T,T670G,A1585C,C2790T,C2902T,C3037T,G4184A,C4321T,G8015T,C9344T,A9424G,C9534T,C9866T,C10029T,C10198T,G10447A,C10449A,G11365T,C12880T,C14408T,C15714T,C17410T,A18163G,C19955T,G19962A,A20055G,C21618T,G21987A,T22200G,T22304C,G22578A,C22674T,T22679C,C22686T,A22688G,G22775A,A22786C,C22792T,G22813T,T22882G,G22992A,C22995A,A23013C,A23040G,A23055G,A23063T,T23075C,A23403G,C23525T,T23599G,C23604A,C23854A,G23948T,A24424T,T24469A,C25000T,C25584T,C25624T,C26060T,C26270T,C26577G,G26709A,C26858T,A27259C,G27382C,A27383T,T27384C,C27807T,A28271T,C28311T,G28881A,G28882A,G28883C,A29510C	11288-11296,21633-21641,28362-28370,29734-29759			E:T9I,M:Q19E,M:A63T,N:P13L,N:R203K,N:G204R,N:S413R,ORF1a:S135R,ORF1a:T842I,ORF1a:G1307S,ORF1a:A2584S,ORF1a:L3027F,ORF1a:T3090I,ORF1a:L3201F,ORF1a:T3255I,ORF1a:P3395H,ORF1b:P314L,ORF1b:R1315C,ORF1b:I1566V,ORF1b:T2163I,ORF3a:H78Y,ORF3a:T223I,ORF6:D61L,ORF9b:P10S,S:T19I,S:A27S,S:G142D,S:V213G,S:Y248H,S:G339D,S:S371F,S:S373P,S:S375F,S:T376A,S:D405N,S:R408S,S:K417N,S:N440K,S:S477N,S:T478K,S:E484A,S:Q493R,S:Q498R,S:N501Y,S:Y505H,S:D614G,S:H655Y,S:N679K,S:P681H,S:N764K,S:D796Y,S:Q954H,S:N969K	N:E31-,N:R32-,N:S33-,ORF1a:S3675-,ORF1a:G3676-,ORF1a:F3677-,ORF9b:E27-,ORF9b:N28-,ORF9b:A29-,S:L24-,S:P25-,S:P26-				A1585C,C2902T,G8015T,G11365T,G19962A,T22304C	0	0	6	6		NODE_0000695	A1585C,C2902T,G8015T,C9866T,G11365T,G19962A,T22304C,C22792T,C25624T		ORF1a:A2584S,ORF1a:L3201F,ORF3a:H78Y,S:Y248H		NODE_0000710	A1585C,C2902T,G8015T,G11365T,G19962A,T22304C		ORF1a:A2584S,S:Y248H		N/A	N/A	N/A	N/A	N/A	N/A	N/A	N/A	N/A	N/A			3000	0	good	0	10	0	good	0	24	-2	0	good	6		0	good	0		0		0	0	good		0	0	good	0	NA			NA	NA	F	35	No	NA	NA	NA	NA	NA	NA	NA	NA	<30	range	NA	6/21/22	NA	NA	Mexico	Jalisco	Nasopharyngeal swab	NA	NA	NA	Taboada_2023	30-39	NA
OR153604	22C	22C (BA.2.12.1)	Omicron	22C	BA.2.12.1	BA.2.12.1	4.340278	good	70	53	0	0	5	0	51	12	0	3	88964	35	29846	0.99678962	FALSE	T670G,C2790T,C3037T,G4184A,C4321T,T8835C,C9344T,A9424G,C9534T,C9866T,C10029T,C10198T,G10447A,C10449A,C11674T,C12880T,C14408T,T15009C,C15714T,C17410T,A18163G,C19955T,A20055G,C21618T,C21721T,G21987A,T22200G,G22578A,C22674T,T22679C,C22686T,A22688G,G22775A,G22813T,T22882G,T22917A,G22992A,C22995A,A23013C,A23055G,A23063T,T23075C,A23403G,C23525T,T23599G,C23604A,C23673T,C23854A,G23948T,A24424T,T24469A,C25000T,C25416T,C25584T,C26060T,C26270T,C26577G,G26709A,C26858T,A27259C,G27382C,A27383T,T27384C,C27807T,A28271T,C28311T,G28881A,G28882A,G28883C,A29510C	11288-11296,21633-21641,28362-28370,29734-29759			E:T9I,M:Q19E,M:A63T,N:P13L,N:R203K,N:G204R,N:S413R,ORF1a:S135R,ORF1a:T842I,ORF1a:G1307S,ORF1a:V2857A,ORF1a:L3027F,ORF1a:T3090I,ORF1a:L3201F,ORF1a:T3255I,ORF1a:P3395H,ORF1b:P314L,ORF1b:R1315C,ORF1b:I1566V,ORF1b:T2163I,ORF3a:T223I,ORF6:D61L,ORF9b:P10S,S:T19I,S:A27S,S:G142D,S:V213G,S:G339D,S:S371F,S:S373P,S:S375F,S:T376A,S:D405N,S:K417N,S:N440K,S:L452Q,S:S477N,S:T478K,S:E484A,S:Q498R,S:N501Y,S:Y505H,S:D614G,S:H655Y,S:N679K,S:P681H,S:S704L,S:N764K,S:D796Y,S:Q954H,S:N969K	N:E31-,N:R32-,N:S33-,ORF1a:S3675-,ORF1a:G3676-,ORF1a:F3677-,ORF9b:E27-,ORF9b:N28-,ORF9b:A29-,S:L24-,S:P25-,S:P26-		C22786A,G23040A		T8835C	2	0	1	3	241,324,666,567,126,000	NODE_0000738	T8835C,T15009C,C21721T,C22786A,G23040A		ORF1a:V2857A,S:S408R,S:R493Q		NODE_0000738	T8835C,T15009C,C21721T,C22786A,G23040A		ORF1a:V2857A,S:S408R,S:R493Q		N/A	N/A	N/A	N/A	N/A	N/A	N/A	N/A	N/A	N/A	ORF1a:20,ORF1a:2134,ORF1a:2151		3000	0	good	5	10	0	good	0	24	5	20.833333	good	13		0	good	0		0		0	0	good		0	0	good	0	NA			NA	NA	M	78	Yes	NA	NA	NA	NA	NA	NA	NA	NA	<30	range	NA	6/22/22	NA	NA	Mexico	Jalisco	Nasopharyngeal swab	NA	NA	NA	Taboada_2023	70-79	NA
OR153605	22C	22C (BA.2.12.1)	Omicron	22C	BA.2.12.1	BA.2.12.1	8.506944	good	72	53	0	0	73	0	51	12	0	13	88885	36	29846	0.994482159	FALSE	T670G,C2790T,C3037T,A3601G,G4184A,C4321T,C6026T,C9344T,A9424G,C9534T,C9866T,C10029T,C10198T,G10447A,C10449A,C11674T,C12880T,C14408T,T15009C,C15714T,C17410T,A18163G,C19955T,A20055G,C21618T,C21721T,G21987A,T22200G,G22578A,C22674T,T22679C,C22686T,A22688G,G22775A,G22813T,T22882G,T22917A,G22992A,C22995A,A23013C,A23055G,A23063T,T23075C,A23403G,C23525T,T23599G,C23604A,C23673T,C23854A,G23948T,A24424T,T24469A,C24718T,C25000T,C25416T,C25584T,C26060T,C26270T,C26577G,G26709A,C26858T,A27259C,G27382C,A27383T,T27384C,C27807T,A28271T,C28311T,G28881A,G28882A,G28883C,A29510C	11288-11296,21633-21641,28362-28370,29734-29759			E:T9I,M:Q19E,M:A63T,N:P13L,N:R203K,N:G204R,N:S413R,ORF1a:S135R,ORF1a:T842I,ORF1a:G1307S,ORF1a:P1921S,ORF1a:L3027F,ORF1a:T3090I,ORF1a:L3201F,ORF1a:T3255I,ORF1a:P3395H,ORF1b:P314L,ORF1b:R1315C,ORF1b:I1566V,ORF1b:T2163I,ORF3a:T223I,ORF6:D61L,ORF9b:P10S,S:T19I,S:A27S,S:G142D,S:V213G,S:G339D,S:S371F,S:S373P,S:S375F,S:T376A,S:D405N,S:K417N,S:N440K,S:L452Q,S:S477N,S:T478K,S:E484A,S:Q498R,S:N501Y,S:Y505H,S:D614G,S:H655Y,S:N679K,S:P681H,S:S704L,S:N764K,S:D796Y,S:Q954H,S:N969K	N:E31-,N:R32-,N:S33-,ORF1a:S3675-,ORF1a:G3676-,ORF1a:F3677-,ORF9b:E27-,ORF9b:N28-,ORF9b:A29-,S:L24-,S:P25-,S:P26-		C22786A,G23040A		A3601G,C6026T,C24718T	2	0	3	5	37-38,78,82,84-113,122,151,160,220,241,243,253-255,263,265-281,284,286,291,293,297,301,308-310,316,321-322	NODE_0000738	A3601G,C6026T,T15009C,C21721T,C22786A,G23040A,C24718T		ORF1a:P1921S,S:S408R,S:R493Q		NODE_0000738	A3601G,C6026T,T15009C,C21721T,C22786A,G23040A,C24718T		ORF1a:P1921S,S:S408R,S:R493Q		N/A	N/A	N/A	N/A	N/A	N/A	N/A	N/A	N/A	N/A	ORF1a:1-7,ORF1a:9-11,ORF1a:15,ORF1a:17,ORF1a:19		3000	0	good	73	10	0	good	0	24	7	29.166667	good	15		0	good	0		0		0	0	good		0	0	good	0	NA			NA	NA	F	20	No	NA	NA	NA	NA	NA	NA	NA	NA	<30	range	NA	6/23/22	NA	NA	Mexico	Jalisco	Nasopharyngeal swab	NA	NA	NA	Taboada_2023	20-29	NA
OR153606	21L	21L (BA.2)	Omicron	21L	BA.2.9	BA.2.9	0	good	71	53	0	0	1	0	53	12	0	0	88997	25	29847	0.997291242	FALSE	C241T,T670G,C2790T,C3037T,G3497T,G4184A,C4321T,C9344T,A9424G,C9534T,C9866T,C10029T,C10198T,G10447A,C10449A,C12880T,C14408T,C15714T,C17410T,A18163G,C19955T,A20055G,C21618T,G21987A,T22200G,G22578A,C22674T,T22679C,C22686T,A22688G,G22775A,A22786C,C22792T,G22813T,T22882G,T22907A,G22992A,C22995A,A23013C,A23040G,A23055G,A23063T,T23075C,A23403G,C23525T,T23599G,C23604A,C23854A,G23948T,A24424T,A24433G,T24469A,C25000T,C25584T,C25624T,C26060T,C26270T,C26577G,G26709A,C26858T,A27259C,G27382C,A27383T,T27384C,C27807T,A28271T,C28311T,G28881A,G28882A,G28883C,A29510C	11288-11296,21633-21641,28362-28370,29734-29759			E:T9I,M:Q19E,M:A63T,N:P13L,N:R203K,N:G204R,N:S413R,ORF1a:S135R,ORF1a:T842I,ORF1a:A1078S,ORF1a:G1307S,ORF1a:L3027F,ORF1a:T3090I,ORF1a:L3201F,ORF1a:T3255I,ORF1a:P3395H,ORF1b:P314L,ORF1b:R1315C,ORF1b:I1566V,ORF1b:T2163I,ORF3a:H78Y,ORF3a:T223I,ORF6:D61L,ORF9b:P10S,S:T19I,S:A27S,S:G142D,S:V213G,S:G339D,S:S371F,S:S373P,S:S375F,S:T376A,S:D405N,S:R408S,S:K417N,S:N440K,S:Y449N,S:S477N,S:T478K,S:E484A,S:Q493R,S:Q498R,S:N501Y,S:Y505H,S:D614G,S:H655Y,S:N679K,S:P681H,S:N764K,S:D796Y,S:Q954H,S:N969K	N:E31-,N:R32-,N:S33-,ORF1a:S3675-,ORF1a:G3676-,ORF1a:F3677-,ORF9b:E27-,ORF9b:N28-,ORF9b:A29-,S:L24-,S:P25-,S:P26-				G3497T,T22907A,A24433G	0	0	3	3	27	NODE_0000695	G3497T,C9866T,C22792T,T22907A,A24433G,C25624T		ORF1a:A1078S,ORF1a:L3201F,ORF3a:H78Y,S:Y449N		NODE_0000710	G3497T,T22907A,A24433G		ORF1a:A1078S,S:Y449N		N/A	N/A	N/A	N/A	N/A	N/A	N/A	N/A	N/A	N/A			3000	0	good	1	10	0	good	0	24	-5	0	good	3		0	good	0		0		0	0	good		0	0	good	0	NA			NA	NA	F	49	No	NA	NA	NA	NA	NA	NA	NA	NA	<30	range	NA	6/24/22	NA	NA	Mexico	Jalisco	Nasopharyngeal swab	NA	NA	NA	Taboada_2023	40-49	NA
OR153607	22C	22C (BA.2.12.1)	Omicron	22C	BA.2.12.1	BA.2.12.1	0.694444	good	74	53	0	0	182	0	53	12	0	63	88726	50	29846	0.990368859	FALSE	T670G,C2790T,C3037T,A3601G,G4184A,C4321T,A8590G,T8835C,C9344T,A9424G,C9534T,C9866T,C10029T,C10198T,G10447A,C10449A,C11674T,C12880T,C14408T,T15009C,T15521A,C15714T,C17410T,A18163G,C19955T,A20055G,C21618T,C21721T,G21987A,T22200G,G22578A,C22674T,T22679C,C22686T,A22688G,G22775A,A22786C,G22813T,T22882G,T22917A,G22992A,C22995A,A23013C,A23055G,A23063T,T23075C,A23403G,C23525T,T23599G,C23604A,C23673T,C23854A,G23948T,A24424T,T24469A,C25000T,C25416T,C25584T,C26060T,C26270T,C26577G,G26709A,C26858T,A27259C,G27382C,A27383T,T27384C,C27807T,A28271T,C28311T,G28881A,G28882A,G28883C,A29510C	11288-11296,21633-21641,28362-28370,29734-29759			E:T9I,M:Q19E,M:A63T,N:P13L,N:R203K,N:G204R,N:S413R,ORF1a:S135R,ORF1a:T842I,ORF1a:G1307S,ORF1a:V2857A,ORF1a:L3027F,ORF1a:T3090I,ORF1a:L3201F,ORF1a:T3255I,ORF1a:P3395H,ORF1b:P314L,ORF1b:F685Y,ORF1b:R1315C,ORF1b:I1566V,ORF1b:T2163I,ORF3a:T223I,ORF6:D61L,ORF9b:P10S,S:T19I,S:A27S,S:G142D,S:V213G,S:G339D,S:S371F,S:S373P,S:S375F,S:T376A,S:D405N,S:R408S,S:K417N,S:N440K,S:L452Q,S:S477N,S:T478K,S:E484A,S:Q498R,S:N501Y,S:Y505H,S:D614G,S:H655Y,S:N679K,S:P681H,S:S704L,S:N764K,S:D796Y,S:Q954H,S:N969K	N:E31-,N:R32-,N:S33-,ORF1a:S3675-,ORF1a:G3676-,ORF1a:F3677-,ORF9b:E27-,ORF9b:N28-,ORF9b:A29-,S:L24-,S:P25-,S:P26-		G23040A		A3601G,A8590G,T8835C,T15521A	1	0	4	5	241,269,6574-6748,6750,14858,14895,14913,19308	NODE_0000738	A3601G,A8590G,T8835C,T15009C,T15521A,C21721T,G23040A		ORF1a:V2857A,ORF1b:F685Y,S:R493Q		NODE_0000738	A3601G,A8590G,T8835C,T15009C,T15521A,C21721T,G23040A		ORF1a:V2857A,ORF1b:F685Y,S:R493Q		N/A	N/A	N/A	N/A	N/A	N/A	N/A	N/A	N/A	N/A	ORF1a:2,ORF1a:2104-2162,ORF1b:464,ORF1b:482,ORF1b:1947		3000	0	good	182	10	0	good	0	24	2	8.333333	good	10		0	good	0		0		0	0	good		0	0	good	0	NA			NA	NA	F	60	No	NA	NA	NA	NA	NA	NA	NA	NA	<30	range	NA	6/23/22	NA	NA	Mexico	Jalisco	Nasopharyngeal swab	NA	NA	NA	Taboada_2023	60-69	NA
OR153608	22C	22C (BA.2.12.1)	Omicron	22C	BA.2.12.1	BA.2.12.1	1.5625	good	75	53	0	0	6	0	53	12	0	4	89000	13	29843	0.997391566	FALSE	T670G,C2790T,C3037T,G4184A,C4321T,T8835C,C9344T,A9424G,C9534T,C9866T,C10029T,C10198T,G10447A,C10449A,C11674T,C12880T,C14408T,T15009C,T15521A,C15714T,C15810T,C17410T,A18163G,C19955T,A20055G,C21618T,C21721T,G21987A,T22200G,G22578A,C22674T,T22679C,C22686T,A22688G,G22775A,A22786C,G22813T,T22882G,T22917A,G22992A,C22995A,A23013C,A23055G,A23063T,T23075C,A23403G,C23525T,T23599G,C23604A,C23673T,C23854A,G23948T,A24424T,T24469A,T24664G,C25000T,C25416T,C25584T,C26060T,C26270T,C26577G,G26709A,C26858T,A27259C,G27382C,A27383T,T27384C,C27807T,A28271T,C28311T,G28881A,G28882A,G28883C,C29218T,A29510C	11288-11296,21633-21641,28362-28370,29734-29759			E:T9I,M:Q19E,M:A63T,N:P13L,N:R203K,N:G204R,N:S413R,ORF1a:S135R,ORF1a:T842I,ORF1a:G1307S,ORF1a:V2857A,ORF1a:L3027F,ORF1a:T3090I,ORF1a:L3201F,ORF1a:T3255I,ORF1a:P3395H,ORF1b:P314L,ORF1b:F685Y,ORF1b:R1315C,ORF1b:I1566V,ORF1b:T2163I,ORF3a:T223I,ORF6:D61L,ORF9b:P10S,S:T19I,S:A27S,S:G142D,S:V213G,S:G339D,S:S371F,S:S373P,S:S375F,S:T376A,S:D405N,S:R408S,S:K417N,S:N440K,S:L452Q,S:S477N,S:T478K,S:E484A,S:Q498R,S:N501Y,S:Y505H,S:D614G,S:H655Y,S:N679K,S:P681H,S:S704L,S:N764K,S:D796Y,S:Q954H,S:N969K	N:E31-,N:R32-,N:S33-,ORF1a:S3675-,ORF1a:G3676-,ORF1a:F3677-,ORF9b:E27-,ORF9b:N28-,ORF9b:A29-,S:L24-,S:P25-,S:P26-		G23040A		T8835C,T15521A,C15810T,T24664G,C29218T	1	0	5	6	241,6596,6659,6696-6697,23872	NODE_0000738	T8835C,T15009C,T15521A,C15810T,C21721T,G23040A,T24664G,C29218T		ORF1a:V2857A,ORF1b:F685Y,S:R493Q		NODE_0000738	T8835C,T15009C,T15521A,C15810T,C21721T,G23040A,T24664G,C29218T		ORF1a:V2857A,ORF1b:F685Y,S:R493Q		N/A	N/A	N/A	N/A	N/A	N/A	N/A	N/A	N/A	N/A	ORF1a:2111,ORF1a:2132,ORF1a:2144,S:770		3000	0	good	6	10	0	good	0	24	3	12.5	good	11		0	good	0		0		0	0	good		0	0	good	0	NA			NA	NA	F	36	No	NA	NA	NA	NA	NA	NA	NA	NA	<30	range	NA	6/23/22	NA	NA	Mexico	Jalisco	Nasopharyngeal swab	NA	NA	NA	Taboada_2023	30-39	NA
OR153609	21L	21L (BA.2)	Omicron	21L	BA.2.9	BA.2.9	0	good	72	53	0	0	5	0	52	12	0	3	89016	5	29836	0.997458449	FALSE	C44T,C241T,T670G,C2790T,C3037T,G4184A,C4321T,C5512T,C9344T,A9424G,C9534T,C9866T,C10029T,C10198T,G10447A,C10449A,C12880T,C14408T,C15714T,C17410T,A18163G,C19955T,A20055G,C21618T,G21987A,T22200G,G22578A,C22674T,T22679C,C22686T,A22688G,G22775A,A22786C,C22792T,G22813T,T22882G,G22992A,C22995A,A23013C,A23040G,A23055G,A23063T,T23075C,A23403G,C23525T,T23599G,C23604A,C23854A,G23948T,A24424T,A24433G,T24469A,C25000T,C25584T,C25624T,C26060T,C26270T,C26577G,G26709A,C26858T,A27259C,G27382C,A27383T,T27384C,C27807T,G28221C,A28271T,C28311T,G28881A,G28882A,G28883C,A29510C	11288-11296,21633-21641,28362-28370,29734-29759			E:T9I,M:Q19E,M:A63T,N:P13L,N:R203K,N:G204R,N:S413R,ORF1a:S135R,ORF1a:T842I,ORF1a:G1307S,ORF1a:L3027F,ORF1a:T3090I,ORF1a:L3201F,ORF1a:T3255I,ORF1a:P3395H,ORF1b:P314L,ORF1b:R1315C,ORF1b:I1566V,ORF1b:T2163I,ORF3a:H78Y,ORF3a:T223I,ORF6:D61L,ORF8:E110Q,ORF9b:P10S,S:T19I,S:A27S,S:G142D,S:V213G,S:G339D,S:S371F,S:S373P,S:S375F,S:T376A,S:D405N,S:R408S,S:K417N,S:N440K,S:S477N,S:T478K,S:E484A,S:Q493R,S:Q498R,S:N501Y,S:Y505H,S:D614G,S:H655Y,S:N679K,S:P681H,S:N764K,S:D796Y,S:Q954H,S:N969K	N:E31-,N:R32-,N:S33-,ORF1a:S3675-,ORF1a:G3676-,ORF1a:F3677-,ORF9b:E27-,ORF9b:N28-,ORF9b:A29-,S:L24-,S:P25-,S:P26-				C44T,C5512T,A24433G,G28221C	0	0	4	4	2244-2246,2251,2276	NODE_0000695	C44T,C5512T,C9866T,C22792T,A24433G,C25624T,G28221C		ORF1a:L3201F,ORF3a:H78Y,ORF8:E110Q		NODE_0000710	C44T,C5512T,A24433G,G28221C		ORF8:E110Q		N/A	N/A	N/A	N/A	N/A	N/A	N/A	N/A	N/A	N/A	ORF1a:660-661,ORF1a:671		3000	0	good	5	10	0	good	0	24	-4	0	good	4		0	good	0		0		0	0	good		0	0	good	0	NA			NA	NA	M	26	No	NA	NA	NA	NA	NA	NA	NA	NA	<30	range	NA	6/21/22	NA	NA	Mexico	State of Mexico	Nasopharyngeal swab	NA	NA	NA	Taboada_2023	20-29	NA
OR153610	22C	22C (BA.2.12.1)	Omicron	22C	BA.2.12.1	BA.2.12.1	34.027778	mediocre	73	53	0	0	109	0	51	12	0	38	88938	6	29847	0.994314952	FALSE	C241T,T670G,C2790T,C3037T,G4184A,A4645G,G5105A,T6178C,C9344T,A9424G,C9534T,C9866T,C10029T,C10198T,G10447A,C10449A,C11674T,C12880T,C14408T,T15009C,C15714T,G16206A,C17410T,A18163G,C19955T,A20055G,C21618T,C21721T,G21987A,T22200G,G22578A,C22674T,T22679C,C22686T,A22688G,G22775A,G22813T,T22882G,T22917A,G22992A,C22995A,A23013C,A23040G,A23055G,A23063T,T23075C,A23403G,C23525T,T23599G,C23604A,C23673T,C23854A,G23948T,A24424T,T24469A,C25000T,C25416T,C25584T,C26060T,C26270T,G26709A,C26858T,A27259C,G27382C,A27383T,T27384C,C27807T,A28271T,C28311T,G28881A,G28882A,G28883C,A29510C	11288-11296,21633-21641,28362-28370,29734-29759			E:T9I,M:A63T,N:P13L,N:R203K,N:G204R,N:S413R,ORF1a:S135R,ORF1a:T842I,ORF1a:G1307S,ORF1a:E1614K,ORF1a:L3027F,ORF1a:T3090I,ORF1a:L3201F,ORF1a:T3255I,ORF1a:P3395H,ORF1b:P314L,ORF1b:R1315C,ORF1b:I1566V,ORF1b:T2163I,ORF3a:T223I,ORF6:D61L,ORF9b:P10S,S:T19I,S:A27S,S:G142D,S:V213G,S:G339D,S:S371F,S:S373P,S:S375F,S:T376A,S:D405N,S:K417N,S:N440K,S:L452Q,S:S477N,S:T478K,S:E484A,S:Q493R,S:Q498R,S:N501Y,S:Y505H,S:D614G,S:H655Y,S:N679K,S:P681H,S:S704L,S:N764K,S:D796Y,S:Q954H,S:N969K	N:E31-,N:R32-,N:S33-,ORF1a:S3675-,ORF1a:G3676-,ORF1a:F3677-,ORF9b:E27-,ORF9b:N28-,ORF9b:A29-,S:L24-,S:P25-,S:P26-		T4321C,C22786A,G26577C		A4645G,G5105A,T6178C,G16206A	3	0	4	7	22303-22408,22831,22900,22935	NODE_0000738	T4321C,A4645G,G5105A,T6178C,T15009C,G16206A,C21721T,C22786A,G26577C		M:E19Q,ORF1a:E1614K,S:S408R		NODE_0000738	T4321C,A4645G,G5105A,T6178C,T15009C,G16206A,C21721T,C22786A,G26577C		M:E19Q,ORF1a:E1614K,S:S408R		N/A	N/A	N/A	N/A	N/A	N/A	N/A	N/A	N/A	N/A	S:247-282,S:423,S:458		3000	0	good	109	10	0	good	0	24	14	58.333333	mediocre	22		0	good	0		0		0	0	good		0	0	good	0	NA			NA	NA	M	34	No	NA	NA	NA	NA	NA	NA	NA	NA	<30	range	NA	6/20/22	NA	NA	Mexico	State of Mexico	Nasopharyngeal swab	NA	NA	NA	Taboada_2023	30-39	NA
OR153611	22C	22C (BA.2.12.1)	Omicron	22C	BA.2.12.1	BA.2.12.1	34.027778	mediocre	73	53	0	0	0	0	51	12	0	0	89053	4	29847	0.998026954	FALSE	C241T,T670G,C2790T,C3037T,G4184A,A4645G,C9344T,A9424G,C9534T,C9866T,C10029T,C10198T,G10447A,C10449A,A11559G,C11674T,C12880T,C14408T,T15009C,C15714T,G16206A,C17410T,A18163G,C19955T,A20055G,C21618T,C21721T,G21987A,T22200G,G22578A,C22674T,T22679C,C22686T,A22688G,G22775A,G22813T,T22882G,T22917A,G22992A,C22995A,A23013C,A23040G,A23055G,A23063T,T23075C,A23403G,C23525T,T23599G,C23604A,C23673T,C23854A,G23948T,A24424T,T24469A,C25000T,C25416T,C25584T,C26060T,C26270T,G26709A,C26858T,A27259C,G27382C,A27383T,T27384C,C27807T,A28271T,C28311T,G28881A,G28882A,G28883C,A29510C,C29614T	11288-11296,21633-21641,28362-28370,29734-29759			E:T9I,M:A63T,N:P13L,N:R203K,N:G204R,N:S413R,ORF1a:S135R,ORF1a:T842I,ORF1a:G1307S,ORF1a:L3027F,ORF1a:T3090I,ORF1a:L3201F,ORF1a:T3255I,ORF1a:P3395H,ORF1a:Y3765C,ORF1b:P314L,ORF1b:R1315C,ORF1b:I1566V,ORF1b:T2163I,ORF3a:T223I,ORF6:D61L,ORF9b:P10S,S:T19I,S:A27S,S:G142D,S:V213G,S:G339D,S:S371F,S:S373P,S:S375F,S:T376A,S:D405N,S:K417N,S:N440K,S:L452Q,S:S477N,S:T478K,S:E484A,S:Q493R,S:Q498R,S:N501Y,S:Y505H,S:D614G,S:H655Y,S:N679K,S:P681H,S:S704L,S:N764K,S:D796Y,S:Q954H,S:N969K	N:E31-,N:R32-,N:S33-,ORF1a:S3675-,ORF1a:G3676-,ORF1a:F3677-,ORF9b:E27-,ORF9b:N28-,ORF9b:A29-,S:L24-,S:P25-,S:P26-		T4321C,C22786A,G26577C		A4645G,A11559G,G16206A,C29614T	3	0	4	7		NODE_0000738	T4321C,A4645G,A11559G,T15009C,G16206A,C21721T,C22786A,G26577C,C29614T		M:E19Q,ORF1a:Y3765C,S:S408R		NODE_0000738	T4321C,A4645G,A11559G,T15009C,G16206A,C21721T,C22786A,G26577C,C29614T		M:E19Q,ORF1a:Y3765C,S:S408R		N/A	N/A	N/A	N/A	N/A	N/A	N/A	N/A	N/A	N/A			3000	0	good	0	10	0	good	0	24	14	58.333333	mediocre	22		0	good	0		0		0	0	good		0	0	good	0	NA			NA	NA	F	56	No	NA	NA	NA	NA	NA	NA	NA	NA	<30	range	NA	6/20/22	NA	NA	Mexico	State of Mexico	Nasopharyngeal swab	NA	NA	NA	Taboada_2023	50-59	NA
OR153612	21L	21L (BA.2)	Omicron	21L	BA.2.9	BA.2.9	29.340278	good	72	53	0	0	39	0	51	12	0	15	89009	3	29843	0.996622412	FALSE	C241T,C274T,T670G,C2790T,C3037T,G4184A,C9344T,A9424G,C9534T,C9866T,C10029T,C10198T,A10323G,G10447A,C10449A,C11575T,C12880T,C14408T,C15714T,C17410T,A18163G,C19955T,A20055G,C21618T,G21987A,T22200G,G22578A,C22674T,T22679C,C22686T,A22688G,G22775A,A22786C,C22792T,G22813T,T22882G,G22992A,C22995A,A23013C,A23040G,A23055G,A23063T,T23075C,A23403G,C23525T,T23599G,C23604A,C23854A,G23948T,T24242C,A24424T,A24433G,T24469A,C25000T,C25584T,C25624T,C26060T,C26270T,G26709A,C26858T,G27047T,A27259C,G27382C,A27383T,T27384C,C27807T,A28271T,C28311T,G28881A,G28882A,G28883C,A29510C	11288-11296,21633-21641,28362-28370,29734-29759			E:T9I,M:A63T,N:P13L,N:R203K,N:G204R,N:S413R,ORF1a:S135R,ORF1a:T842I,ORF1a:G1307S,ORF1a:L3027F,ORF1a:T3090I,ORF1a:L3201F,ORF1a:T3255I,ORF1a:K3353R,ORF1a:P3395H,ORF1b:P314L,ORF1b:R1315C,ORF1b:I1566V,ORF1b:T2163I,ORF3a:H78Y,ORF3a:T223I,ORF6:D61L,ORF9b:P10S,S:T19I,S:A27S,S:G142D,S:V213G,S:G339D,S:S371F,S:S373P,S:S375F,S:T376A,S:D405N,S:R408S,S:K417N,S:N440K,S:S477N,S:T478K,S:E484A,S:Q493R,S:Q498R,S:N501Y,S:Y505H,S:D614G,S:H655Y,S:N679K,S:P681H,S:N764K,S:D796Y,S:Q954H,S:N969K	N:E31-,N:R32-,N:S33-,ORF1a:S3675-,ORF1a:G3676-,ORF1a:F3677-,ORF9b:E27-,ORF9b:N28-,ORF9b:A29-,S:L24-,S:P25-,S:P26-		T4321C,G26577C	A10323G|20H	C274T,C11575T,T24242C,A24433G,G27047T	2	1	5	8	22365-22366,22368,22376-22409,22900,23966	NODE_0000695	C274T,T4321C,C9866T,A10323G,C11575T,C22792T,T24242C,A24433G,C25624T,G26577C,G27047T		M:E19Q,ORF1a:L3201F,ORF1a:K3353R,ORF3a:H78Y		NODE_0000710	C274T,T4321C,A10323G,C11575T,T24242C,A24433G,G26577C,G27047T		M:E19Q,ORF1a:K3353R		N/A	N/A	N/A	N/A	N/A	N/A	N/A	N/A	N/A	N/A	S:268-269,S:272-283,S:802		3000	0	good	39	10	0	good	0	24	13	54.166667	mediocre	21		0	good	0		0		0	0	good		0	0	good	0	NA			NA	NA	F	56	No	NA	NA	NA	NA	NA	NA	NA	NA	<30	range	NA	6/22/22	NA	NA	Mexico	State of Mexico	Nasopharyngeal swab	NA	NA	NA	Taboada_2023	50-59	NA
OR153613	22C	22C (BA.2.12.1)	Omicron	22C	BA.2.12.1	BA.2.12.1	25	good	71	53	0	0	1	0	51	12	0	0	89057	4	29846	0.997960071	FALSE	C241T,T670G,C2790T,C3037T,G4184A,G6609T,C9344T,A9424G,C9534T,C9866T,C10029T,C10198T,G10447A,C10449A,C11674T,C12068T,C12880T,C14408T,T15009C,C15714T,C17410T,A18163G,C19955T,A20055G,C21618T,C21721T,G21987A,T22200G,G22578A,C22674T,T22679C,C22686T,A22688G,G22775A,G22813T,T22882G,T22917A,G22992A,C22995A,A23013C,A23040G,A23055G,A23063T,T23075C,A23403G,C23525T,T23599G,C23604A,C23673T,C23854A,G23948T,A24424T,T24469A,C25000T,C25416T,C25584T,C26060T,C26270T,G26709A,C26858T,A27259C,G27382C,A27383T,T27384C,C27807T,A28271T,C28311T,G28881A,G28882A,G28883C,A29510C	11288-11296,21633-21641,28362-28370,29734-29759			E:T9I,M:A63T,N:P13L,N:R203K,N:G204R,N:S413R,ORF1a:S135R,ORF1a:T842I,ORF1a:G1307S,ORF1a:R2115I,ORF1a:L3027F,ORF1a:T3090I,ORF1a:L3201F,ORF1a:T3255I,ORF1a:P3395H,ORF1b:P314L,ORF1b:R1315C,ORF1b:I1566V,ORF1b:T2163I,ORF3a:T223I,ORF6:D61L,ORF9b:P10S,S:T19I,S:A27S,S:G142D,S:V213G,S:G339D,S:S371F,S:S373P,S:S375F,S:T376A,S:D405N,S:K417N,S:N440K,S:L452Q,S:S477N,S:T478K,S:E484A,S:Q493R,S:Q498R,S:N501Y,S:Y505H,S:D614G,S:H655Y,S:N679K,S:P681H,S:S704L,S:N764K,S:D796Y,S:Q954H,S:N969K	N:E31-,N:R32-,N:S33-,ORF1a:S3675-,ORF1a:G3676-,ORF1a:F3677-,ORF9b:E27-,ORF9b:N28-,ORF9b:A29-,S:L24-,S:P25-,S:P26-		T4321C,C22786A,G26577C		G6609T,C12068T	3	0	2	5	11	NODE_0000738	T4321C,G6609T,C12068T,T15009C,C21721T,C22786A,G26577C		M:E19Q,ORF1a:R2115I,S:S408R		NODE_0000738	T4321C,G6609T,C12068T,T15009C,C21721T,C22786A,G26577C		M:E19Q,ORF1a:R2115I,S:S408R		N/A	N/A	N/A	N/A	N/A	N/A	N/A	N/A	N/A	N/A			3000	0	good	1	10	0	good	0	24	12	50	mediocre	20		0	good	0		0		0	0	good		0	0	good	0	NA			NA	NA	F	26	No	NA	NA	NA	NA	NA	NA	NA	NA	<30	range	NA	6/20/22	NA	NA	Mexico	State of Mexico	Nasopharyngeal swab	NA	NA	NA	Taboada_2023	20-29	NA
OR153614	21L	21L (BA.2)	Omicron	21L	BA.2	BA.2	50.173611	mediocre	71	53	0	0	2	0	49	12	0	1	89044	8	29846	0.997792864	FALSE	A156G,C241T,T670G,C1385T,C2790T,C3037T,G4184A,C6628T,C9344T,A9424G,C9534T,C9866T,C10029T,C10198T,G10447A,C10449A,A11533G,C12880T,C14408T,C15714T,C17410T,A18163G,C19955T,A20055G,C21618T,G21987A,T22200G,G22578A,C22674T,T22679C,C22686T,A22688G,G22775A,G22813T,T22882G,G22992A,C22995A,A23013C,A23040G,A23055G,A23063T,T23075C,A23403G,C23525T,T23599G,C23604A,C23854A,G23948T,A24424T,T24469A,C25000T,C25416T,C25584T,C26028T,C26060T,C26270T,G26709A,C26858T,C26907T,A27259C,G27382C,A27383T,T27384C,C27807T,A28271T,C28311T,G28881A,G28882A,G28883C,C29167T,A29510C	11288-11296,21633-21641,28362-28370,29734-29759			E:T9I,M:A63T,N:P13L,N:R203K,N:G204R,N:S413R,ORF1a:S135R,ORF1a:H374Y,ORF1a:T842I,ORF1a:G1307S,ORF1a:L3027F,ORF1a:T3090I,ORF1a:L3201F,ORF1a:T3255I,ORF1a:P3395H,ORF1b:P314L,ORF1b:R1315C,ORF1b:I1566V,ORF1b:T2163I,ORF3a:T223I,ORF6:D61L,ORF9b:P10S,S:T19I,S:A27S,S:G142D,S:V213G,S:G339D,S:S371F,S:S373P,S:S375F,S:T376A,S:D405N,S:K417N,S:N440K,S:S477N,S:T478K,S:E484A,S:Q493R,S:Q498R,S:N501Y,S:Y505H,S:D614G,S:H655Y,S:N679K,S:P681H,S:N764K,S:D796Y,S:Q954H,S:N969K	N:E31-,N:R32-,N:S33-,ORF1a:S3675-,ORF1a:G3676-,ORF1a:F3677-,ORF9b:E27-,ORF9b:N28-,ORF9b:A29-,S:L24-,S:P25-,S:P26-		T4321C,C22786A,G26577C		A156G,C1385T,C6628T,A11533G,C26028T,C26907T,C29167T	3	0	7	10	2,839,729,845	NODE_0000695	A156G,C1385T,T4321C,C6628T,C9866T,A11533G,C22786A,C25416T,C26028T,G26577C,C26907T,C29167T		M:E19Q,ORF1a:H374Y,ORF1a:L3201F,S:S408R		NODE_0000695	A156G,C1385T,T4321C,C6628T,C9866T,A11533G,C22786A,C25416T,C26028T,G26577C,C26907T,C29167T		M:E19Q,ORF1a:H374Y,ORF1a:L3201F,S:S408R		N/A	N/A	N/A	N/A	N/A	N/A	N/A	N/A	N/A	N/A	N:42		3000	0	good	2	10	0	good	0	24	17	70.833333	mediocre	25		0	good	0		0		0	0	good		0	0	good	0	NA			NA	NA	F	31	No	NA	NA	NA	NA	NA	NA	NA	NA	<30	range	NA	6/22/22	NA	NA	Mexico	State of Mexico	Nasopharyngeal swab	NA	NA	NA	Taboada_2023	30-39	NA
OR153615	22C	22C (BA.2.12.1)	Omicron	22C	BA.2.12.1	BA.2.12.1	29.340278	good	70	53	0	0	277	0	48	12	0	96	88758	11	29844	0.988429255	FALSE	C241T,T670G,C2790T,C3037T,G4184A,A4645G,C9344T,A9424G,C9534T,C9866T,C10029T,C10198T,G10447A,C10449A,C11674T,C12880T,C14408T,T15009C,C15714T,G16206A,C17410T,A18163G,C19955T,A20055G,C21618T,C21721T,G21987A,T22200G,G22578A,C22674T,T22679C,C22686T,A22688G,G22775A,T22917A,G22992A,C22995A,A23013C,A23040G,A23055G,A23063T,T23075C,A23403G,C23525T,T23599G,C23604A,C23673T,C23854A,G23948T,A24424T,T24469A,C25000T,C25416T,C25584T,C26060T,C26270T,G26709A,C26858T,A27259C,G27382C,A27383T,T27384C,C27807T,A28271T,C28311T,G28881A,G28882A,G28883C,C29296T,A29510C	11288-11296,21633-21641,28362-28370,29734-29759			E:T9I,M:A63T,N:P13L,N:R203K,N:G204R,N:S413R,ORF1a:S135R,ORF1a:T842I,ORF1a:G1307S,ORF1a:L3027F,ORF1a:T3090I,ORF1a:L3201F,ORF1a:T3255I,ORF1a:P3395H,ORF1b:P314L,ORF1b:R1315C,ORF1b:I1566V,ORF1b:T2163I,ORF3a:T223I,ORF6:D61L,ORF9b:P10S,S:T19I,S:A27S,S:G142D,S:V213G,S:G339D,S:S371F,S:S373P,S:S375F,S:T376A,S:D405N,S:L452Q,S:S477N,S:T478K,S:E484A,S:Q493R,S:Q498R,S:N501Y,S:Y505H,S:D614G,S:H655Y,S:N679K,S:P681H,S:S704L,S:N764K,S:D796Y,S:Q954H,S:N969K	N:E31-,N:R32-,N:S33-,ORF1a:S3675-,ORF1a:G3676-,ORF1a:F3677-,ORF9b:E27-,ORF9b:N28-,ORF9b:A29-,S:L24-,S:P25-,S:P26-		T4321C,C22786A,G26577C		A4645G,G16206A,C29296T	3	0	3	6	2261,2347-2348,2359-2374,2377,22270-22408,22802-22900,22905,22935,22938-22954	NODE_0000738	T4321C,A4645G,T15009C,G16206A,C21721T,C22786A,G26577C,C29296T		M:E19Q,S:S408R		NODE_0000738	T4321C,A4645G,T15009C,G16206A,C21721T,C22786A,G26577C,C29296T		M:E19Q,S:S408R		N/A	N/A	N/A	N/A	N/A	N/A	N/A	N/A	N/A	N/A	ORF1a:666,ORF1a:694-695,ORF1a:699-704,S:237-282,S:414-446,S:448,S:458-464		3000	0	good	277	10	0	good	0	24	13	54.166667	mediocre	21		0	good	0		0		0	0	good		0	0	good	0	NA			NA	NA	M	39	No	NA	NA	NA	NA	NA	NA	NA	NA	<30	range	NA	6/22/22	NA	NA	Mexico	State of Mexico	Nasopharyngeal swab	NA	NA	NA	Taboada_2023	30-39	NA
OR153616	22C	22C (BA.2.12.1)	Omicron	22C	BA.2.12.1	BA.2.12.1	0.694444	good	75	53	0	0	1	0	56	12	0	0	89041	5	29847	0.997960071	FALSE	C241T,T670G,C2790T,C3037T,G4184A,C4321T,C6026T,C9344T,A9424G,C9534T,C9866T,C10029T,C10198T,G10447A,C10449A,C11674T,C12880T,C14408T,T15009C,C15714T,C17410T,A18163G,C19955T,A20055G,C21618T,C21721T,G21987A,T22200G,G22578A,C22674T,T22679C,C22686T,A22688G,G22775A,G22813T,T22882G,T22917A,G22992A,C22995A,A23013C,A23040G,A23055G,A23063T,T23075C,A23403G,C23525T,T23599G,C23604A,C23673T,C23854A,G23948T,A24424T,T24469A,C25000T,A25223G,C25416T,C25584T,C26060T,C26270T,C26408T,C26577G,G26709A,C26858T,A27259C,G27382C,A27383T,T27384C,C27807T,A28271T,C28311T,A28386G,G28881A,G28882A,G28883C,A29510C	11288-11296,21633-21641,28362-28370,29734-29759			E:T9I,E:S55F,M:Q19E,M:A63T,N:P13L,N:K38R,N:R203K,N:G204R,N:S413R,ORF1a:S135R,ORF1a:T842I,ORF1a:G1307S,ORF1a:P1921S,ORF1a:L3027F,ORF1a:T3090I,ORF1a:L3201F,ORF1a:T3255I,ORF1a:P3395H,ORF1b:P314L,ORF1b:R1315C,ORF1b:I1566V,ORF1b:T2163I,ORF3a:T223I,ORF6:D61L,ORF9b:P10S,ORF9b:N35D,S:T19I,S:A27S,S:G142D,S:V213G,S:G339D,S:S371F,S:S373P,S:S375F,S:T376A,S:D405N,S:K417N,S:N440K,S:L452Q,S:S477N,S:T478K,S:E484A,S:Q493R,S:Q498R,S:N501Y,S:Y505H,S:D614G,S:H655Y,S:N679K,S:P681H,S:S704L,S:N764K,S:D796Y,S:Q954H,S:N969K,S:I1221V	N:E31-,N:R32-,N:S33-,ORF1a:S3675-,ORF1a:G3676-,ORF1a:F3677-,ORF9b:E27-,ORF9b:N28-,ORF9b:A29-,S:L24-,S:P25-,S:P26-		C22786A		C6026T,A25223G,C26408T,A28386G	1	0	4	5	9	NODE_0000738	C6026T,T15009C,C21721T,C22786A,A25223G,C26408T,A28386G		E:S55F,N:K38R,ORF1a:P1921S,ORF9b:N35D,S:S408R,S:I1221V		NODE_0000738	C6026T,T15009C,C21721T,C22786A,A25223G,C26408T,A28386G		E:S55F,N:K38R,ORF1a:P1921S,ORF9b:N35D,S:S408R,S:I1221V		N/A	N/A	N/A	N/A	N/A	N/A	N/A	N/A	N/A	N/A			3000	0	good	1	10	0	good	0	24	2	8.333333	good	10		0	good	0		0		0	0	good		0	0	good	0	NA			NA	NA	F	34	No	NA	NA	NA	NA	NA	NA	NA	NA	<30	range	NA	6/22/22	NA	NA	Mexico	State of Mexico	Nasopharyngeal swab	NA	NA	NA	Taboada_2023	30-39	NA
OR153617	21L	21L (BA.2)	Omicron	21L	BA.2.9	BA.2.9	0	good	73	53	0	0	0	0	52	12	0	0	88963	32	29845	0.99702371	FALSE	C241T,T670G,A1585C,C2790T,C2902T,C3037T,G4184A,C4321T,C9344T,A9424G,C9534T,C9866T,C10029T,C10198T,G10447A,C10449A,G11365T,C12880T,C14408T,C15714T,C17410T,A18163G,C19955T,G19962A,A20055G,C21618T,G21987A,T22200G,T22304C,G22578A,C22674T,T22679C,C22686T,A22688G,G22775A,A22786C,C22792T,G22813T,T22882G,G22992A,C22995A,A23013C,A23040G,A23055G,A23063T,T23075C,A23403G,C23525T,T23599G,C23604A,C23854A,G23948T,A24424T,T24469A,C25000T,C25584T,C25624T,C26060T,C26270T,C26577G,G26709A,C26858T,A27259C,G27382C,A27383T,T27384C,C27807T,A28271T,C28311T,G28881A,G28882A,G28883C,A29510C	11288-11296,21633-21641,28362-28370,29734-29759			E:T9I,M:Q19E,M:A63T,N:P13L,N:R203K,N:G204R,N:S413R,ORF1a:S135R,ORF1a:T842I,ORF1a:G1307S,ORF1a:L3027F,ORF1a:T3090I,ORF1a:L3201F,ORF1a:T3255I,ORF1a:P3395H,ORF1b:P314L,ORF1b:R1315C,ORF1b:I1566V,ORF1b:T2163I,ORF3a:H78Y,ORF3a:T223I,ORF6:D61L,ORF9b:P10S,S:T19I,S:A27S,S:G142D,S:V213G,S:Y248H,S:G339D,S:S371F,S:S373P,S:S375F,S:T376A,S:D405N,S:R408S,S:K417N,S:N440K,S:S477N,S:T478K,S:E484A,S:Q493R,S:Q498R,S:N501Y,S:Y505H,S:D614G,S:H655Y,S:N679K,S:P681H,S:N764K,S:D796Y,S:Q954H,S:N969K	N:E31-,N:R32-,N:S33-,ORF1a:S3675-,ORF1a:G3676-,ORF1a:F3677-,ORF9b:E27-,ORF9b:N28-,ORF9b:A29-,S:L24-,S:P25-,S:P26-				A1585C,C2902T,G11365T,G19962A,T22304C	0	0	5	5		NODE_0000695	A1585C,C2902T,C9866T,G11365T,G19962A,T22304C,C22792T,C25624T		ORF1a:L3201F,ORF3a:H78Y,S:Y248H		NODE_0000710	A1585C,C2902T,G11365T,G19962A,T22304C		S:Y248H		N/A	N/A	N/A	N/A	N/A	N/A	N/A	N/A	N/A	N/A			3000	0	good	0	10	0	good	0	24	-3	0	good	5		0	good	0		0		0	0	good		0	0	good	0	NA			NA	NA	F	36	No	NA	NA	NA	NA	NA	NA	NA	NA	<30	range	NA	6/22/22	NA	NA	Mexico	State of Mexico	Nasopharyngeal swab	NA	NA	NA	Taboada_2023	30-39	NA
OR153618	21L	21L (BA.2)	Omicron	21L	BA.2.3	BA.2.3	14.0625	good	70	53	0	0	249	0	50	12	0	91	88714	34	29843	0.98856302	FALSE	C241T,T670G,C2790T,C3037T,C3373T,G4184A,C8860T,C8991T,C9344T,A9424G,C9534T,C9866T,C10029T,C10198T,G10447A,C10449A,C12880T,C14408T,C15714T,C17410T,A18163G,C19955T,A20055G,C21618T,A21706G,T21765C,G21987A,T22200G,G22578A,C22674T,T22679C,C22686T,A22688G,G22775A,G22813T,G22992A,C22995A,A23013C,A23040G,A23055G,A23063T,T23075C,A23403G,C23525T,T23599G,C23604A,C23854A,G23948T,A24424T,T24469A,C25000T,C25584T,C25810T,C26060T,C26270T,C26577G,G26709A,C26858T,A27259C,G27382C,A27383T,T27384C,C27389T,C27807T,A28271T,C28311T,G28881A,G28882A,G28883C,A29510C	11288-11296,21633-21641,28362-28370,29734-29759			E:T9I,M:Q19E,M:A63T,N:P13L,N:R203K,N:G204R,N:S413R,ORF1a:S135R,ORF1a:T842I,ORF1a:G1307S,ORF1a:A2909V,ORF1a:L3027F,ORF1a:T3090I,ORF1a:L3201F,ORF1a:T3255I,ORF1a:P3395H,ORF1b:P314L,ORF1b:R1315C,ORF1b:I1566V,ORF1b:T2163I,ORF3a:L140F,ORF3a:T223I,ORF6:D61L,ORF9b:P10S,S:T19I,S:A27S,S:I68T,S:G142D,S:V213G,S:G339D,S:S371F,S:S373P,S:S375F,S:T376A,S:D405N,S:S477N,S:T478K,S:E484A,S:Q493R,S:Q498R,S:N501Y,S:Y505H,S:D614G,S:H655Y,S:N679K,S:P681H,S:N764K,S:D796Y,S:Q954H,S:N969K	N:E31-,N:R32-,N:S33-,ORF1a:S3675-,ORF1a:G3676-,ORF1a:F3677-,ORF9b:E27-,ORF9b:N28-,ORF9b:A29-,S:L24-,S:P25-,S:P26-		T4321C,C22786A		C3373T,C8860T,A21706G,T21765C,C27389T	2	0	5	7	2293,2295,2300,2304,22268,22270-22409,22812,22816-22817,22824,22830-22831,22848-22941,22943-22945,22948	NODE_0000695	C3373T,T4321C,C8860T,C8991T,C9866T,A21706G,T21765C,C22786A,C25810T,C27389T		ORF1a:A2909V,ORF1a:L3201F,ORF3a:L140F,S:I68T,S:S408R		NODE_0000711	C3373T,T4321C,C8860T,A21706G,T21765C,C22786A,C27389T		S:I68T,S:S408R		N/A	N/A	N/A	N/A	N/A	N/A	N/A	N/A	N/A	N/A	ORF1a:676-677,ORF1a:679-680,S:236-283,S:417-419,S:421,S:423,S:429-462		3000	0	good	249	10	0	good	0	24	9	37.5	mediocre	17		0	good	0		0		0	0	good		0	0	good	0	NA			NA	NA	M	30	No	NA	NA	NA	NA	NA	NA	NA	NA	<30	range	NA	6/23/22	NA	NA	Mexico	Morelos	Nasopharyngeal swab	NA	NA	NA	Taboada_2023	30-39	NA
OR153619	22C	22C (BA.2.12.1)	Omicron	22C	BA.2.12.1	BA.2.12.1	0	good	73	53	0	0	0	0	51	12	0	0	89002	17	29843	0.997458449	FALSE	C241T,T670G,C2790T,C3037T,G4184A,C4321T,C9344T,A9424G,C9534T,C9866T,C10029T,C10198T,G10447A,C10449A,C11674T,C12781T,C12880T,C14408T,T15009C,C15714T,C17410T,T17415C,A18163G,C19955T,A20055G,C21618T,C21721T,G21987A,T22200G,G22578A,C22674T,T22679C,C22686T,A22688G,G22775A,G22813T,T22882G,T22917A,G22992A,C22995A,A23013C,A23040G,A23055G,A23063T,T23075C,A23403G,C23525T,T23599G,C23604A,C23673T,C23854A,G23948T,A24424T,T24469A,C25000T,C25416T,C25584T,C26060T,C26270T,C26577G,G26709A,C26858T,A27259C,G27382C,A27383T,T27384C,C27807T,A28271T,C28311T,G28881A,G28882A,G28883C,A29510C	11288-11296,21633-21641,28362-28370,29734-29759			E:T9I,M:Q19E,M:A63T,N:P13L,N:R203K,N:G204R,N:S413R,ORF1a:S135R,ORF1a:T842I,ORF1a:G1307S,ORF1a:L3027F,ORF1a:T3090I,ORF1a:L3201F,ORF1a:T3255I,ORF1a:P3395H,ORF1b:P314L,ORF1b:R1315C,ORF1b:I1566V,ORF1b:T2163I,ORF3a:T223I,ORF6:D61L,ORF9b:P10S,S:T19I,S:A27S,S:G142D,S:V213G,S:G339D,S:S371F,S:S373P,S:S375F,S:T376A,S:D405N,S:K417N,S:N440K,S:L452Q,S:S477N,S:T478K,S:E484A,S:Q493R,S:Q498R,S:N501Y,S:Y505H,S:D614G,S:H655Y,S:N679K,S:P681H,S:S704L,S:N764K,S:D796Y,S:Q954H,S:N969K	N:E31-,N:R32-,N:S33-,ORF1a:S3675-,ORF1a:G3676-,ORF1a:F3677-,ORF9b:E27-,ORF9b:N28-,ORF9b:A29-,S:L24-,S:P25-,S:P26-		C22786A		C12781T,T17415C	1	0	2	3		NODE_0000738	C12781T,T15009C,T17415C,C21721T,C22786A		S:S408R		NODE_0000738	C12781T,T15009C,T17415C,C21721T,C22786A		S:S408R		N/A	N/A	N/A	N/A	N/A	N/A	N/A	N/A	N/A	N/A			3000	0	good	0	10	0	good	0	24	0	0	good	8		0	good	0		0		0	0	good		0	0	good	0	NA			NA	NA	M	36	Yes	NA	NA	NA	NA	NA	NA	NA	NA	<30	range	NA	6/20/22	NA	NA	Mexico	Nuevo Leon	Nasopharyngeal swab	NA	NA	NA	Taboada_2023	30-39	NA
OR153620	22C	22C (BA.2.12.1)	Omicron	22C	BA.2.12.1	BA.2.12.1	6.25	good	72	53	0	0	169	0	51	12	0	57	88792	34	29845	0.99130522	FALSE	C241T,T670G,C2790T,C3037T,G4184A,C4321T,C9344T,A9424G,C9534T,C9866T,C10029T,C10198T,G10447A,C10449A,C11674T,C12880T,C13378A,C14408T,T15009C,C15714T,T15893C,C17410T,A18163G,C19955T,A20055G,C21618T,C21721T,G21987A,T22200G,G22578A,C22674T,T22679C,C22686T,A22688G,G22775A,G22813T,T22882G,T22917A,G22992A,C22995A,A23013C,A23055G,A23063T,T23075C,A23403G,C23525T,T23599G,C23604A,C23673T,C23854A,G23948T,A24424T,T24469A,C25000T,C25416T,C25584T,C26060T,C26270T,C26577G,G26709A,C26858T,A27259C,G27382C,A27383T,T27384C,C27807T,A28271T,C28311T,G28881A,G28882A,G28883C,A29510C	11288-11296,21633-21641,28362-28370,29734-29759			E:T9I,M:Q19E,M:A63T,N:P13L,N:R203K,N:G204R,N:S413R,ORF1a:S135R,ORF1a:T842I,ORF1a:G1307S,ORF1a:L3027F,ORF1a:T3090I,ORF1a:L3201F,ORF1a:T3255I,ORF1a:P3395H,ORF1b:P314L,ORF1b:M809T,ORF1b:R1315C,ORF1b:I1566V,ORF1b:T2163I,ORF3a:T223I,ORF6:D61L,ORF9b:P10S,S:T19I,S:A27S,S:G142D,S:V213G,S:G339D,S:S371F,S:S373P,S:S375F,S:T376A,S:D405N,S:K417N,S:N440K,S:L452Q,S:S477N,S:T478K,S:E484A,S:Q498R,S:N501Y,S:Y505H,S:D614G,S:H655Y,S:N679K,S:P681H,S:S704L,S:N764K,S:D796Y,S:Q954H,S:N969K	N:E31-,N:R32-,N:S33-,ORF1a:S3675-,ORF1a:G3676-,ORF1a:F3677-,ORF9b:E27-,ORF9b:N28-,ORF9b:A29-,S:L24-,S:P25-,S:P26-		C22786A,G23040A		C13378A,T15893C	2	0	2	4	6579-6747	NODE_0000738	C13378A,T15009C,T15893C,C21721T,C22786A,G23040A		ORF1b:M809T,S:S408R,S:R493Q		NODE_0000738	C13378A,T15009C,T15893C,C21721T,C22786A,G23040A		ORF1b:M809T,S:S408R,S:R493Q		N/A	N/A	N/A	N/A	N/A	N/A	N/A	N/A	N/A	N/A	ORF1a:2105-2161		3000	0	good	169	10	0	good	0	24	6	25	good	14		0	good	0		0		0	0	good		0	0	good	0	NA			NA	NA	F	38	No	NA	NA	NA	NA	NA	NA	NA	NA	<30	range	NA	6/20/22	NA	NA	Mexico	Nuevo Leon	Nasopharyngeal swab	NA	NA	NA	Taboada_2023	30-39	NA
OR153621	22C	22C (BA.2.12.1)	Omicron	22C	BA.2.12.1	BA.2.12.1	0.173611	good	74	53	0	0	0	0	53	12	0	0	89049	3	29846	0.998026954	FALSE	C241T,T670G,C2790T,C3037T,G4184A,C4321T,A5371G,C9344T,A9424G,C9534T,C9866T,C10029T,C10198T,G10447A,C10449A,C11674T,C12880T,C13487T,C14408T,T15009C,C15714T,C17410T,A18163G,C19955T,A20055G,C21618T,C21721T,G21987A,T22200G,G22578A,C22674T,T22679C,C22686T,A22688G,G22775A,G22813T,T22882G,T22917A,G22992A,C22995A,A23013C,A23040G,A23055G,A23063T,T23075C,A23403G,C23525T,T23599G,C23604A,C23673T,C23854A,G23948T,A24424T,T24469A,C25000T,C25416T,C25584T,C26060T,C26270T,C26577G,G26709A,C26858T,A27259C,G27382C,A27383T,T27384C,T27801G,C27807T,A28271T,C28311T,G28881A,G28882A,G28883C,A29510C	11288-11296,21633-21641,28362-28370,29734-29759			E:T9I,M:Q19E,M:A63T,N:P13L,N:R203K,N:G204R,N:S413R,ORF1a:S135R,ORF1a:T842I,ORF1a:G1307S,ORF1a:L3027F,ORF1a:T3090I,ORF1a:L3201F,ORF1a:T3255I,ORF1a:P3395H,ORF1b:A7V,ORF1b:P314L,ORF1b:R1315C,ORF1b:I1566V,ORF1b:T2163I,ORF3a:T223I,ORF6:D61L,ORF7b:F16V,ORF9b:P10S,S:T19I,S:A27S,S:G142D,S:V213G,S:G339D,S:S371F,S:S373P,S:S375F,S:T376A,S:D405N,S:K417N,S:N440K,S:L452Q,S:S477N,S:T478K,S:E484A,S:Q493R,S:Q498R,S:N501Y,S:Y505H,S:D614G,S:H655Y,S:N679K,S:P681H,S:S704L,S:N764K,S:D796Y,S:Q954H,S:N969K	N:E31-,N:R32-,N:S33-,ORF1a:S3675-,ORF1a:G3676-,ORF1a:F3677-,ORF9b:E27-,ORF9b:N28-,ORF9b:A29-,S:L24-,S:P25-,S:P26-		C22786A		A5371G,C13487T,T27801G	1	0	3	4		NODE_0000738	A5371G,C13487T,T15009C,C21721T,C22786A,T27801G		ORF1b:A7V,ORF7b:F16V,S:S408R		NODE_0000738	A5371G,C13487T,T15009C,C21721T,C22786A,T27801G		ORF1b:A7V,ORF7b:F16V,S:S408R		N/A	N/A	N/A	N/A	N/A	N/A	N/A	N/A	N/A	N/A			3000	0	good	0	10	0	good	0	24	1	4.166667	good	9		0	good	0		0		0	0	good		0	0	good	0	NA			NA	NA	M	48	Yes	NA	NA	NA	NA	NA	NA	NA	NA	<30	range	NA	6/20/22	NA	NA	Mexico	Nuevo Leon	Nasopharyngeal swab	NA	NA	NA	Taboada_2023	40-49	NA
OR153622	22C	22C (BA.2.12.1)	Omicron	22C	BA.2.12.1	BA.2.12.1	6.25	good	79	53	0	0	0	0	53	12	0	0	88936	33	29845	0.996990269	FALSE	C241T,T670G,C2509T,C2790T,C3037T,G4184A,C4321T,C5416T,A5662G,T7098C,C9344T,A9424G,C9534T,C9866T,C10029T,C10198T,G10447A,C10449A,C11050T,C11674T,C12880T,C14408T,T15009C,C15714T,C17410T,A18163G,C19955T,A20055G,C21618T,C21721T,G21987A,T22200G,G22578A,C22674T,T22679C,C22686T,A22688G,G22775A,G22813T,C22851T,T22882G,T22917A,G22992A,C22995A,A23013C,A23040G,A23055G,A23063T,T23075C,A23403G,C23525T,T23599G,C23604A,C23673T,C23854A,G23948T,A24424T,T24469A,C25000T,C25416T,G25494T,C25584T,C26060T,C26270T,C26577G,G26709A,C26858T,A27259C,G27382C,A27383T,T27384C,C27807T,A28271T,C28311T,G28881A,G28882A,G28883C,C29200T,A29510C	11288-11296,21633-21641,28362-28370,29734-29759			E:T9I,M:Q19E,M:A63T,N:P13L,N:R203K,N:G204R,N:S413R,ORF1a:S135R,ORF1a:T842I,ORF1a:G1307S,ORF1a:I2278T,ORF1a:L3027F,ORF1a:T3090I,ORF1a:L3201F,ORF1a:T3255I,ORF1a:P3395H,ORF1b:P314L,ORF1b:R1315C,ORF1b:I1566V,ORF1b:T2163I,ORF3a:T223I,ORF6:D61L,ORF9b:P10S,S:T19I,S:A27S,S:G142D,S:V213G,S:G339D,S:S371F,S:S373P,S:S375F,S:T376A,S:D405N,S:K417N,S:T430I,S:N440K,S:L452Q,S:S477N,S:T478K,S:E484A,S:Q493R,S:Q498R,S:N501Y,S:Y505H,S:D614G,S:H655Y,S:N679K,S:P681H,S:S704L,S:N764K,S:D796Y,S:Q954H,S:N969K	N:E31-,N:R32-,N:S33-,ORF1a:S3675-,ORF1a:G3676-,ORF1a:F3677-,ORF9b:E27-,ORF9b:N28-,ORF9b:A29-,S:L24-,S:P25-,S:P26-		C22786A		C2509T,C5416T,A5662G,T7098C,C11050T,C22851T,G25494T,C29200T	1	0	8	9		NODE_0000738	C2509T,C5416T,A5662G,T7098C,C11050T,T15009C,C21721T,C22786A,C22851T,G25494T,C29200T		ORF1a:I2278T,S:S408R,S:T430I		NODE_0000738	C2509T,C5416T,A5662G,T7098C,C11050T,T15009C,C21721T,C22786A,C22851T,G25494T,C29200T		ORF1a:I2278T,S:S408R,S:T430I		N/A	N/A	N/A	N/A	N/A	N/A	N/A	N/A	N/A	N/A			3000	0	good	0	10	0	good	0	24	6	25	good	14		0	good	0		0		0	0	good		0	0	good	0	NA			NA	NA	F	32	No	NA	NA	NA	NA	NA	NA	NA	NA	<30	range	NA	6/21/22	NA	NA	Mexico	Nuevo Leon	Nasopharyngeal swab	NA	NA	NA	Taboada_2023	30-39	NA
OR153623	21L	21L (BA.2)	Omicron	21L	BA.2.9	BA.2.9	0.173611	good	77	53	0	0	0	0	53	12	0	0	88941	32	29843	0.996956827	FALSE	C241T,T670G,T1516C,C2790T,C3037T,G4184A,C4321T,T6853C,C9344T,A9424G,C9534T,C9866T,C10029T,C10198T,G10447A,C10449A,C12880T,C13647T,C14408T,C15714T,C17410T,A18163G,C18828T,C19011T,C19955T,A20055G,C20823T,C21618T,G21987A,T22200G,G22578A,C22674T,T22679C,C22686T,A22688G,G22775A,A22786C,C22792T,G22813T,T22882G,T22907A,G22992A,C22995A,A23013C,A23040G,A23055G,A23063T,T23075C,A23403G,C23525T,T23599G,C23604A,C23854A,G23948T,A24424T,A24433G,T24469A,C25000T,C25584T,C25624T,C26060T,C26270T,C26577G,G26709A,C26858T,A27259C,G27382C,A27383T,T27384C,C27641T,C27807T,A28271T,C28311T,G28881A,G28882A,G28883C,A29510C	11288-11296,21633-21641,28362-28370,29734-29759			E:T9I,M:Q19E,M:A63T,N:P13L,N:R203K,N:G204R,N:S413R,ORF1a:S135R,ORF1a:T842I,ORF1a:G1307S,ORF1a:L3027F,ORF1a:T3090I,ORF1a:L3201F,ORF1a:T3255I,ORF1a:P3395H,ORF1b:P314L,ORF1b:R1315C,ORF1b:I1566V,ORF1b:T2163I,ORF3a:H78Y,ORF3a:T223I,ORF6:D61L,ORF7a:S83L,ORF9b:P10S,S:T19I,S:A27S,S:G142D,S:V213G,S:G339D,S:S371F,S:S373P,S:S375F,S:T376A,S:D405N,S:R408S,S:K417N,S:N440K,S:Y449N,S:S477N,S:T478K,S:E484A,S:Q493R,S:Q498R,S:N501Y,S:Y505H,S:D614G,S:H655Y,S:N679K,S:P681H,S:N764K,S:D796Y,S:Q954H,S:N969K	N:E31-,N:R32-,N:S33-,ORF1a:S3675-,ORF1a:G3676-,ORF1a:F3677-,ORF9b:E27-,ORF9b:N28-,ORF9b:A29-,S:L24-,S:P25-,S:P26-				T1516C,T6853C,C13647T,C18828T,C19011T,C20823T,T22907A,A24433G,C27641T	0	0	9	9		NODE_0000695	T1516C,T6853C,C9866T,C13647T,C18828T,C19011T,C20823T,C22792T,T22907A,A24433G,C25624T,C27641T		ORF1a:L3201F,ORF3a:H78Y,ORF7a:S83L,S:Y449N		NODE_0000710	T1516C,T6853C,C13647T,C18828T,C19011T,C20823T,T22907A,A24433G,C27641T		ORF7a:S83L,S:Y449N		N/A	N/A	N/A	N/A	N/A	N/A	N/A	N/A	N/A	N/A			3000	0	good	0	10	0	good	0	24	1	4.166667	good	9		0	good	0		0		0	0	good		0	0	good	0	NA			NA	NA	M	41	No	NA	NA	NA	NA	NA	NA	NA	NA	<30	range	NA	6/21/22	NA	NA	Mexico	Nuevo Leon	Nasopharyngeal swab	NA	NA	NA	Taboada_2023	40-49	NA
OR153624	22C	22C (BA.2.12.1)	Omicron	22C	BA.2.12.1	BA.2.12.1	0.173611	good	74	53	0	0	0	0	51	12	0	0	89019	13	29846	0.997692539	FALSE	C222T,C241T,T670G,C2790T,C3037T,G4184A,C4321T,C9344T,A9424G,C9534T,C9866T,C10029T,C10198T,G10447A,C10449A,C11674T,C12880T,C14408T,T15009C,C15714T,C17410T,A18163G,C18744T,C19955T,A20055G,C21618T,C21721T,G21987A,T22200G,G22578A,C22674T,T22679C,C22686T,A22688G,G22775A,G22813T,T22882G,T22917A,G22992A,C22995A,A23013C,A23040G,A23055G,A23063T,T23075C,A23403G,C23525T,T23599G,C23604A,C23673T,C23854A,G23948T,A24424T,T24469A,C25000T,C25416T,C25584T,C25614T,C26060T,C26270T,C26577G,G26709A,C26858T,A27259C,G27382C,A27383T,T27384C,C27807T,A28271T,C28311T,G28881A,G28882A,G28883C,A29510C	11288-11296,21633-21641,28362-28370,29734-29759			E:T9I,M:Q19E,M:A63T,N:P13L,N:R203K,N:G204R,N:S413R,ORF1a:S135R,ORF1a:T842I,ORF1a:G1307S,ORF1a:L3027F,ORF1a:T3090I,ORF1a:L3201F,ORF1a:T3255I,ORF1a:P3395H,ORF1b:P314L,ORF1b:R1315C,ORF1b:I1566V,ORF1b:T2163I,ORF3a:T223I,ORF6:D61L,ORF9b:P10S,S:T19I,S:A27S,S:G142D,S:V213G,S:G339D,S:S371F,S:S373P,S:S375F,S:T376A,S:D405N,S:K417N,S:N440K,S:L452Q,S:S477N,S:T478K,S:E484A,S:Q493R,S:Q498R,S:N501Y,S:Y505H,S:D614G,S:H655Y,S:N679K,S:P681H,S:S704L,S:N764K,S:D796Y,S:Q954H,S:N969K	N:E31-,N:R32-,N:S33-,ORF1a:S3675-,ORF1a:G3676-,ORF1a:F3677-,ORF9b:E27-,ORF9b:N28-,ORF9b:A29-,S:L24-,S:P25-,S:P26-		C22786A		C222T,C18744T,C25614T	1	0	3	4		NODE_0000738	C222T,T15009C,C18744T,C21721T,C22786A,C25614T		S:S408R		NODE_0000738	C222T,T15009C,C18744T,C21721T,C22786A,C25614T		S:S408R		N/A	N/A	N/A	N/A	N/A	N/A	N/A	N/A	N/A	N/A			3000	0	good	0	10	0	good	0	24	1	4.166667	good	9		0	good	0		0		0	0	good		0	0	good	0	NA			NA	NA	F	28	No	NA	NA	NA	NA	NA	NA	NA	NA	<30	range	NA	6/21/22	NA	NA	Mexico	Nuevo Leon	Nasopharyngeal swab	NA	NA	NA	Taboada_2023	20-29	NA
OR153625	22C	22C (BA.2.12.1)	Omicron	22C	BA.2.12.1	BA.2.12.1	0	good	73	53	0	0	0	0	53	12	0	0	88963	33	29846	0.99702371	FALSE	C241T,T670G,C2790T,C3037T,G4184A,C4321T,T7302C,C8106T,C9344T,A9424G,C9534T,C9866T,C10029T,C10198T,G10447A,C10449A,C11674T,C12880T,C14408T,T15009C,C15714T,C17410T,A18163G,C19955T,A20055G,C21618T,C21721T,G21987A,T22200G,G22578A,C22674T,T22679C,C22686T,A22688G,G22775A,G22813T,T22882G,T22917A,G22992A,C22995A,A23013C,A23040G,A23055G,A23063T,T23075C,A23403G,C23525T,T23599G,C23604A,C23673T,C23854A,G23948T,A24424T,T24469A,C25000T,C25416T,C25584T,C26060T,C26270T,C26577G,G26709A,C26858T,A27259C,G27382C,A27383T,T27384C,C27807T,A28271T,C28311T,G28881A,G28882A,G28883C,A29510C	11288-11296,21633-21641,28362-28370,29734-29759			E:T9I,M:Q19E,M:A63T,N:P13L,N:R203K,N:G204R,N:S413R,ORF1a:S135R,ORF1a:T842I,ORF1a:G1307S,ORF1a:I2346T,ORF1a:A2614V,ORF1a:L3027F,ORF1a:T3090I,ORF1a:L3201F,ORF1a:T3255I,ORF1a:P3395H,ORF1b:P314L,ORF1b:R1315C,ORF1b:I1566V,ORF1b:T2163I,ORF3a:T223I,ORF6:D61L,ORF9b:P10S,S:T19I,S:A27S,S:G142D,S:V213G,S:G339D,S:S371F,S:S373P,S:S375F,S:T376A,S:D405N,S:K417N,S:N440K,S:L452Q,S:S477N,S:T478K,S:E484A,S:Q493R,S:Q498R,S:N501Y,S:Y505H,S:D614G,S:H655Y,S:N679K,S:P681H,S:S704L,S:N764K,S:D796Y,S:Q954H,S:N969K	N:E31-,N:R32-,N:S33-,ORF1a:S3675-,ORF1a:G3676-,ORF1a:F3677-,ORF9b:E27-,ORF9b:N28-,ORF9b:A29-,S:L24-,S:P25-,S:P26-		C22786A		T7302C,C8106T	1	0	2	3		NODE_0000738	T7302C,C8106T,T15009C,C21721T,C22786A		ORF1a:I2346T,ORF1a:A2614V,S:S408R		NODE_0000738	T7302C,C8106T,T15009C,C21721T,C22786A		ORF1a:I2346T,ORF1a:A2614V,S:S408R		N/A	N/A	N/A	N/A	N/A	N/A	N/A	N/A	N/A	N/A			3000	0	good	0	10	0	good	0	24	0	0	good	8		0	good	0		0		0	0	good		0	0	good	0	NA			NA	NA	F	48	Yes	NA	NA	NA	NA	NA	NA	NA	NA	<30	range	NA	6/20/22	NA	NA	Mexico	Nuevo Leon	Nasopharyngeal swab	NA	NA	NA	Taboada_2023	40-49	NA
OR153626	21L	21L (BA.2)	Omicron	21L	BA.2.38	BA.2.38	0	good	71	53	0	0	0	0	51	12	0	0	89022	13	29843	0.997592215	FALSE	C241T,T670G,C2790T,C3037T,G4184A,C4321T,C6091T,C9344T,A9424G,C9534T,C9866T,C10029T,C10198T,G10447A,C10449A,C12880T,C14408T,C15714T,T16659C,C17410T,A18163G,C19955T,A20055G,C21618T,G21800T,G21987A,T22200G,G22578A,C22674T,T22679C,C22686T,A22688G,G22775A,A22786C,A22812C,G22813T,T22882G,G22992A,C22995A,A23013C,A23040G,A23055G,A23063T,T23075C,A23403G,C23525T,T23599G,C23604A,C23854A,G23948T,A24424T,T24469A,C25000T,C25416T,C25584T,C26060T,C26270T,C26577G,G26709A,C26858T,A27259C,G27382C,A27383T,T27384C,C27807T,A28271T,C28311T,G28881A,G28882A,G28883C,A29510C	11288-11296,21633-21641,28362-28370,29734-29759			E:T9I,M:Q19E,M:A63T,N:P13L,N:R203K,N:G204R,N:S413R,ORF1a:S135R,ORF1a:T842I,ORF1a:G1307S,ORF1a:L3027F,ORF1a:T3090I,ORF1a:L3201F,ORF1a:T3255I,ORF1a:P3395H,ORF1b:P314L,ORF1b:R1315C,ORF1b:I1566V,ORF1b:T2163I,ORF3a:T223I,ORF6:D61L,ORF9b:P10S,S:T19I,S:A27S,S:D80Y,S:G142D,S:V213G,S:G339D,S:S371F,S:S373P,S:S375F,S:T376A,S:D405N,S:R408S,S:K417T,S:N440K,S:S477N,S:T478K,S:E484A,S:Q493R,S:Q498R,S:N501Y,S:Y505H,S:D614G,S:H655Y,S:N679K,S:P681H,S:N764K,S:D796Y,S:Q954H,S:N969K	N:E31-,N:R32-,N:S33-,ORF1a:S3675-,ORF1a:G3676-,ORF1a:F3677-,ORF9b:E27-,ORF9b:N28-,ORF9b:A29-,S:L24-,S:P25-,S:P26-				C6091T,T16659C,G21800T	0	0	3	3		NODE_0000695	C6091T,C9866T,T16659C,G21800T,A22812C,C25416T		ORF1a:L3201F,S:D80Y,S:N417T		NODE_0000733	C6091T,T16659C,G21800T		S:D80Y		N/A	N/A	N/A	N/A	N/A	N/A	N/A	N/A	N/A	N/A			3000	0	good	0	10	0	good	0	24	-5	0	good	3		0	good	0		0		0	0	good		0	0	good	0	NA			NA	NA	F	78	Yes	NA	NA	NA	NA	NA	NA	NA	NA	<30	range	NA	6/20/22	NA	NA	Mexico	Nuevo Leon	Nasopharyngeal swab	NA	NA	NA	Taboada_2023	70-79	NA
OR153627	22C	22C (BA.2.12.1)	Omicron	22C	BA.2.12.1	BA.2.12.1	0	good	73	53	0	0	161	0	52	12	0	54	88871	11	29847	0.992408788	FALSE	C241T,T670G,C2790T,C3037T,G4184A,C4321T,C7764T,C9344T,A9424G,C9534T,C9866T,C10029T,C10198T,G10447A,C10449A,C11674T,C12880T,C14408T,T15009C,C15714T,C16806T,C17410T,A18163G,C19955T,A20055G,C21618T,C21721T,G21987A,T22200G,G22578A,C22674T,T22679C,C22686T,A22688G,G22775A,G22813T,T22882G,T22917A,G22992A,C22995A,A23013C,A23040G,A23055G,A23063T,T23075C,A23403G,C23525T,T23599G,C23604A,C23673T,C23854A,G23948T,A24424T,T24469A,C25000T,C25416T,C25584T,C26060T,C26270T,C26577G,G26709A,C26858T,A27259C,G27382C,A27383T,T27384C,C27807T,A28271T,C28311T,G28881A,G28882A,G28883C,A29510C	11288-11296,21633-21641,28362-28370,29734-29759			E:T9I,M:Q19E,M:A63T,N:P13L,N:R203K,N:G204R,N:S413R,ORF1a:S135R,ORF1a:T842I,ORF1a:G1307S,ORF1a:S2500F,ORF1a:L3027F,ORF1a:T3090I,ORF1a:L3201F,ORF1a:T3255I,ORF1a:P3395H,ORF1b:P314L,ORF1b:R1315C,ORF1b:I1566V,ORF1b:T2163I,ORF3a:T223I,ORF6:D61L,ORF9b:P10S,S:T19I,S:A27S,S:G142D,S:V213G,S:G339D,S:S371F,S:S373P,S:S375F,S:T376A,S:D405N,S:K417N,S:N440K,S:L452Q,S:S477N,S:T478K,S:E484A,S:Q493R,S:Q498R,S:N501Y,S:Y505H,S:D614G,S:H655Y,S:N679K,S:P681H,S:S704L,S:N764K,S:D796Y,S:Q954H,S:N969K	N:E31-,N:R32-,N:S33-,ORF1a:S3675-,ORF1a:G3676-,ORF1a:F3677-,ORF9b:E27-,ORF9b:N28-,ORF9b:A29-,S:L24-,S:P25-,S:P26-		C22786A		C7764T,C16806T	1	0	2	3	6583,6591-6592,6595-6752	NODE_0000738	C7764T,T15009C,C16806T,C21721T,C22786A		ORF1a:S2500F,S:S408R		NODE_0000738	C7764T,T15009C,C16806T,C21721T,C22786A		ORF1a:S2500F,S:S408R		N/A	N/A	N/A	N/A	N/A	N/A	N/A	N/A	N/A	N/A	ORF1a:2109,ORF1a:2111-2163		3000	0	good	161	10	0	good	0	24	0	0	good	8		0	good	0		0		0	0	good		0	0	good	0	NA			NA	NA	M	25	No	NA	NA	NA	NA	NA	NA	NA	NA	<30	range	NA	6/21/22	NA	NA	Mexico	Nuevo Leon	Nasopharyngeal swab	NA	NA	NA	Taboada_2023	20-29	NA
OR153628	22C	22C (BA.2.12.1)	Omicron	22C	BA.2.12.1	BA.2.12.1	0	good	75	53	0	0	0	0	54	12	0	0	89009	13	29844	0.997625656	FALSE	C241T,T670G,C2790T,C3037T,G4184A,C4321T,C9344T,A9424G,C9534T,C9866T,C10029T,C10198T,G10447A,C10449A,C11674T,C12880T,C14408T,T15009C,C15714T,C16193T,C17410T,A18163G,C19955T,A20055G,C21618T,C21721T,G21987A,T22200G,G22578A,C22674T,T22679C,C22686T,A22688G,G22775A,A22786C,G22813T,T22882G,T22917A,G22992A,C22995A,A23013C,A23040G,A23055G,A23063T,T23075C,A23403G,C23525T,T23599G,C23604A,C23673T,C23854A,G23948T,A24424T,T24469A,C24865T,C25000T,C25416T,C25584T,C26060T,C26270T,C26577G,G26709A,C26858T,A27259C,G27382C,A27383T,T27384C,C27494T,C27807T,A28271T,C28311T,G28881A,G28882A,G28883C,A29510C	11288-11296,21633-21641,28362-28370,29734-29759			E:T9I,M:Q19E,M:A63T,N:P13L,N:R203K,N:G204R,N:S413R,ORF1a:S135R,ORF1a:T842I,ORF1a:G1307S,ORF1a:L3027F,ORF1a:T3090I,ORF1a:L3201F,ORF1a:T3255I,ORF1a:P3395H,ORF1b:P314L,ORF1b:P909L,ORF1b:R1315C,ORF1b:I1566V,ORF1b:T2163I,ORF3a:T223I,ORF6:D61L,ORF7a:P34L,ORF9b:P10S,S:T19I,S:A27S,S:G142D,S:V213G,S:G339D,S:S371F,S:S373P,S:S375F,S:T376A,S:D405N,S:R408S,S:K417N,S:N440K,S:L452Q,S:S477N,S:T478K,S:E484A,S:Q493R,S:Q498R,S:N501Y,S:Y505H,S:D614G,S:H655Y,S:N679K,S:P681H,S:S704L,S:N764K,S:D796Y,S:Q954H,S:N969K	N:E31-,N:R32-,N:S33-,ORF1a:S3675-,ORF1a:G3676-,ORF1a:F3677-,ORF9b:E27-,ORF9b:N28-,ORF9b:A29-,S:L24-,S:P25-,S:P26-				C16193T,C24865T,C27494T	0	0	3	3		NODE_0000738	T15009C,C16193T,C21721T,C24865T,C27494T		ORF1b:P909L,ORF7a:P34L		NODE_0000738	T15009C,C16193T,C21721T,C24865T,C27494T		ORF1b:P909L,ORF7a:P34L		N/A	N/A	N/A	N/A	N/A	N/A	N/A	N/A	N/A	N/A			3000	0	good	0	10	0	good	0	24	-5	0	good	3		0	good	0		0		0	0	good		0	0	good	0	NA			NA	NA	M	36	Yes	NA	NA	NA	NA	NA	NA	NA	NA	<30	range	NA	6/21/22	NA	NA	Mexico	Nuevo Leon	Nasopharyngeal swab	NA	NA	NA	Taboada_2023	30-39	NA
OR153629	22C	22C (BA.2.12.1)	Omicron	22C	BA.2.12.1	BA.2.12.1	17.361111	good	74	53	0	0	60	0	53	12	0	21	88971	8	29845	0.995819817	FALSE	C241T,G370T,T670G,C2790T,C3037T,T3161C,G4184A,C4321T,A6107G,C9344T,A9424G,C9534T,C9866T,C10029T,C10198T,G10447A,C10449A,C11674T,C12747T,C12880T,C14408T,C15714T,C17410T,A18163G,C19955T,A20055G,T20205C,C21618T,G21987A,T22200G,G22578A,C22674T,T22679C,C22686T,A22688G,G22775A,G22813T,T22882G,T22917A,G22992A,C22995A,A23013C,A23055G,A23063T,T23075C,A23403G,C23525T,T23599G,C23604A,C23673T,C23854A,G23948T,A24424T,T24469A,C25000T,C25416T,C25584T,C26060T,C26270T,C26577G,G26709A,C26858T,A27259C,G27382C,A27383T,T27384C,C27800T,C27807T,A28271T,C28311T,G28881A,G28882A,G28883C,A29510C	11288-11296,21633-21641,28362-28370,29734-29759			E:T9I,M:Q19E,M:A63T,N:P13L,N:R203K,N:G204R,N:S413R,ORF1a:S135R,ORF1a:T842I,ORF1a:S966P,ORF1a:G1307S,ORF1a:K1948E,ORF1a:L3027F,ORF1a:T3090I,ORF1a:L3201F,ORF1a:T3255I,ORF1a:P3395H,ORF1a:T4161I,ORF1b:P314L,ORF1b:R1315C,ORF1b:I1566V,ORF1b:T2163I,ORF3a:T223I,ORF6:D61L,ORF9b:P10S,S:T19I,S:A27S,S:G142D,S:V213G,S:G339D,S:S371F,S:S373P,S:S375F,S:T376A,S:D405N,S:K417N,S:N440K,S:L452Q,S:S477N,S:T478K,S:E484A,S:Q498R,S:N501Y,S:Y505H,S:D614G,S:H655Y,S:N679K,S:P681H,S:S704L,S:N764K,S:D796Y,S:Q954H,S:N969K	N:E31-,N:R32-,N:S33-,ORF1a:S3675-,ORF1a:G3676-,ORF1a:F3677-,ORF9b:E27-,ORF9b:N28-,ORF9b:A29-,S:L24-,S:P25-,S:P26-		C22786A,G23040A		G370T,T3161C,A6107G,C12747T,T20205C,C27800T	2	0	6	8	6643,6679,6695-6752	NODE_0000738	G370T,T3161C,A6107G,C12747T,T20205C,C22786A,G23040A,C27800T		ORF1a:S966P,ORF1a:K1948E,ORF1a:T4161I,S:S408R,S:R493Q		NODE_0000738	G370T,T3161C,A6107G,C12747T,T20205C,C22786A,G23040A,C27800T		ORF1a:S966P,ORF1a:K1948E,ORF1a:T4161I,S:S408R,S:R493Q		N/A	N/A	N/A	N/A	N/A	N/A	N/A	N/A	N/A	N/A	ORF1a:2138,ORF1a:2144-2163		3000	0	good	60	10	0	good	0	24	10	41.666667	mediocre	18		0	good	0		0		0	0	good		0	0	good	0	NA			NA	NA	M	9	Yes	NA	NA	NA	NA	NA	NA	NA	NA	<30	range	NA	6/22/22	NA	NA	Mexico	Nuevo Leon	Nasopharyngeal swab	NA	NA	NA	Taboada_2023	Under 19	NA
