## Supplementary_Data for "A Metadata-Driven Framework for Strengthening Pathogen Genomics Lessons from SARS-CoV-2" (part 10 of 17)

genbank	clade	clade_display	clade_who	clade_nextstrain	partiallyAliased	Nextclade_pango	qc.overallScore	qc.overallStatus	totalSubstitutions	totalDeletions	totalInsertions	totalFrameShifts	totalMissing	totalNonACGTNs	totalAminoacidSubstitutions	totalAminoacidDeletions	totalAminoacidInsertions	totalUnknownAa	alignmentScore	alignmentStart	alignmentEnd	coverage	isReverseComplement	substitutions	deletions	insertions	frameShifts	aaSubstitutions	aaDeletions	aaInsertions	privateNucMutations.reversionSubstitutions	privateNucMutations.labeledSubstitutions	privateNucMutations.unlabeledSubstitutions	privateNucMutations.totalReversionSubstitutions	privateNucMutations.totalLabeledSubstitutions	privateNucMutations.totalUnlabeledSubstitutions	privateNucMutations.totalPrivateSubstitutions	missing	founderMuts..clade...nodeName	founderMuts..clade...substitutions	founderMuts..clade...deletions	founderMuts..clade...aaSubstitutions	founderMuts..clade...aaDeletions	founderMuts..Nextclade_pango...nodeName	founderMuts..Nextclade_pango...substitutions	founderMuts..Nextclade_pango...deletions	founderMuts..Nextclade_pango...aaSubstitutions	founderMuts..Nextclade_pango...aaDeletions	relativeMutations..JN.1..24A....nodeName	relativeMutations..JN.1..24A....substitutions	relativeMutations..JN.1..24A....deletions	relativeMutations..JN.1..24A....aaSubstitutions	relativeMutations..JN.1..24A....aaDeletions	relativeMutations..XBB.1.5..23A....nodeName	relativeMutations..XBB.1.5..23A....substitutions	relativeMutations..XBB.1.5..23A....deletions	relativeMutations..XBB.1.5..23A....aaSubstitutions	relativeMutations..XBB.1.5..23A....aaDeletions	unknownAaRanges	nonACGTNs	qc.missingData.missingDataThreshold	qc.missingData.score	qc.missingData.status	qc.missingData.totalMissing	qc.mixedSites.mixedSitesThreshold	qc.mixedSites.score	qc.mixedSites.status	qc.mixedSites.totalMixedSites	qc.privateMutations.cutoff	qc.privateMutations.excess	qc.privateMutations.score	qc.privateMutations.status	qc.privateMutations.total	qc.snpClusters.clusteredSNPs	qc.snpClusters.score	qc.snpClusters.status	qc.snpClusters.totalSNPs	qc.frameShifts.frameShifts	qc.frameShifts.totalFrameShifts	qc.frameShifts.frameShiftsIgnored	qc.frameShifts.totalFrameShiftsIgnored	qc.frameShifts.score	qc.frameShifts.status	qc.stopCodons.stopCodons	qc.stopCodons.totalStopCodons	qc.stopCodons.score	qc.stopCodons.status	totalPcrPrimerChanges	pcrPrimerChanges	failedCdses	warnings	errors	id	sex	age	hospitalization	death	infection_length	vaccination	vaccine_dose	monoclonal_ab	antivirals	biological_therapy	oxygen_therapy	ct	ct_precision	immune_state	collection_date	commorbidity	commorbidity_type	location_country	location_city	sample_type	symptom	symptom_type	CCI_score	study_id	AgeGroup	treatment_type
OR154152	22C	22C (BA.2.12.1)	Omicron	22C	BA.2.12.1	BA.2.12.1	11.438272	good	69	27	0	0	915	0	48	12	0	257	87194	33	29528	0.955790389	FALSE	T670G,C3037T,G4184A,C4321T,C9344T,A9424G,C9534T,C9866T,C10029T,C10198T,G10447A,C10449A,C11674T,C12880T,C13887T,C14408T,T15009C,C15714T,C17410T,A18163G,C19955T,A20055G,A21309G,C21618T,C21721T,G21987A,T22200G,G22578A,C22674T,T22679C,C22686T,A22688G,G22775A,A22786C,G22813T,T22882G,T22917A,G22992A,C22995A,A23013C,A23055G,A23063T,T23075C,A23403G,C23525T,T23599G,C23604A,G23948T,A24424T,T24469A,C25000T,C25416T,C25584T,C26060T,C26270T,C26577G,G26709A,C26858T,A27259C,G27382C,A27383T,T27384C,C27807T,A28271T,C28311T,G28881A,G28882A,G28883C,A29510C	11288-11296,21633-21641,28362-28370			E:T9I,M:Q19E,M:A63T,N:P13L,N:R203K,N:G204R,N:S413R,ORF1a:S135R,ORF1a:G1307S,ORF1a:L3027F,ORF1a:T3090I,ORF1a:L3201F,ORF1a:T3255I,ORF1a:P3395H,ORF1b:P314L,ORF1b:R1315C,ORF1b:I1566V,ORF1b:T2163I,ORF3a:T223I,ORF6:D61L,ORF9b:P10S,S:T19I,S:A27S,S:G142D,S:V213G,S:G339D,S:S371F,S:S373P,S:S375F,S:T376A,S:D405N,S:R408S,S:K417N,S:N440K,S:L452Q,S:S477N,S:T478K,S:E484A,S:Q498R,S:N501Y,S:Y505H,S:D614G,S:H655Y,S:N679K,S:P681H,S:D796Y,S:Q954H,S:N969K	N:E31-,N:R32-,N:S33-,ORF1a:S3675-,ORF1a:G3676-,ORF1a:F3677-,ORF9b:E27-,ORF9b:N28-,ORF9b:A29-,S:L24-,S:P25-,S:P26-		T2790C,G23040A		C13887T,A21309G	2	0	2	4	76-329,2567-2591,2664,2719,2722-2780,5014,5016,5024,5029,5032,5034,5041,5049,5055,5059-5060,5080,5109,5124-5127,8710-8840,8860-8867,8876-8879,14201-14343,17138,17140-17141,17145,17147,17157,23137-23167,23174,23178,23183,23185,23187,23206,23225,23631-23858	NODE_0000738	T2790C,C13887T,T15009C,A21309G,C21721T,G23040A		ORF1a:I842T,S:R493Q		NODE_0000738	T2790C,C13887T,T15009C,A21309G,C21721T,G23040A		ORF1a:I842T,S:R493Q		N/A	N/A	N/A	N/A	N/A	N/A	N/A	N/A	N/A	N/A	ORF1a:1-22,ORF1a:768-776,ORF1a:800,ORF1a:820-839,ORF1a:1584,ORF1a:1587-1588,ORF1a:1590,ORF1a:1592,ORF1a:1595,ORF1a:1597-1599,ORF1a:1615,ORF1a:1620-1621,ORF1a:2816-2859,ORF1a:2866-2868,ORF1a:2871-2872,ORF1b:245-292,ORF1b:1224-1225,ORF1b:1227,S:525-535,S:538-539,S:541-542,S:555,S:690-766		3000	22.777778	good	915	10	0	good	0	24	6	25	good	14		0	good	0		0		0	0	good		0	0	good	0	NA			NA	NA	F	43	No	NA	NA	NA	NA	NA	NA	NA	NA	<30	range	NA	7/5/22	NA	NA	Mexico	State of Mexico	Nasopharyngeal swab	NA	NA	NA	Taboada_2023	40-49	NA
OR154153	22C	22C (BA.2.12.1)	Omicron	22C	BA.2.12.1	BA.2.12.1	14.0625	good	75	27	0	0	2	0	53	12	0	2	88077	35	29528	0.98625556	FALSE	C241T,T670G,C3037T,G4184A,C4321T,C9344T,A9424G,C9534T,A9707G,C9866T,C10029T,C10198T,G10447A,C10449A,C11674T,C12400T,C12880T,C14408T,T15009C,C15714T,C16675T,C17410T,A18163G,C19955T,A20055G,C21618T,C21721T,G21987A,T22200G,G22578A,C22674T,T22679C,C22686T,A22688G,G22775A,A22786C,G22813T,T22882G,T22917A,G22992A,C22995A,A23013C,A23055G,A23063T,T23075C,A23403G,C23525T,T23599G,C23604A,C23673T,C23854A,G23948T,A24424T,T24469A,C25000T,C25416T,C25584T,C25714T,C26060T,C26270T,C26577G,G26709A,C26858T,A27259C,G27382C,A27383T,T27384C,G27583T,C27807T,A28271T,C28311T,G28881A,G28882A,G28883C,A29510C	11288-11296,21633-21641,28362-28370			E:T9I,M:Q19E,M:A63T,N:P13L,N:R203K,N:G204R,N:S413R,ORF1a:S135R,ORF1a:G1307S,ORF1a:L3027F,ORF1a:T3090I,ORF1a:I3148V,ORF1a:L3201F,ORF1a:T3255I,ORF1a:P3395H,ORF1b:P314L,ORF1b:R1315C,ORF1b:I1566V,ORF1b:T2163I,ORF3a:L108F,ORF3a:T223I,ORF6:D61L,ORF7a:A64S,ORF9b:P10S,S:T19I,S:A27S,S:G142D,S:V213G,S:G339D,S:S371F,S:S373P,S:S375F,S:T376A,S:D405N,S:R408S,S:K417N,S:N440K,S:L452Q,S:S477N,S:T478K,S:E484A,S:Q498R,S:N501Y,S:Y505H,S:D614G,S:H655Y,S:N679K,S:P681H,S:S704L,S:N764K,S:D796Y,S:Q954H,S:N969K	N:E31-,N:R32-,N:S33-,ORF1a:S3675-,ORF1a:G3676-,ORF1a:F3677-,ORF9b:E27-,ORF9b:N28-,ORF9b:A29-,S:L24-,S:P25-,S:P26-		T2790C,G23040A		A9707G,C12400T,C16675T,C25714T,G27583T	2	0	5	7	2,369,123,872	NODE_0000738	T2790C,A9707G,C12400T,T15009C,C16675T,C21721T,G23040A,C25714T,G27583T		ORF1a:I842T,ORF1a:I3148V,ORF3a:L108F,ORF7a:A64S,S:R493Q		NODE_0000738	T2790C,A9707G,C12400T,T15009C,C16675T,C21721T,G23040A,C25714T,G27583T		ORF1a:I842T,ORF1a:I3148V,ORF3a:L108F,ORF7a:A64S,S:R493Q		N/A	N/A	N/A	N/A	N/A	N/A	N/A	N/A	N/A	N/A	S:710,S:770		3000	0	good	2	10	0	good	0	24	9	37.5	mediocre	17		0	good	0		0		0	0	good		0	0	good	0	NA			NA	NA	M	57	No	NA	NA	NA	NA	NA	NA	NA	NA	<30	range	NA	7/5/22	NA	NA	Mexico	Queretaro	Nasopharyngeal swab	NA	NA	NA	Taboada_2023	50-59	NA
OR154154	22B	22B (BA.5)	Omicron	22B	BA.5.3.1.1	BE.1	13.428769	good	66	33	0	0	899	0	51	14	0	252	87268	9	29528	0.957128047	FALSE	T670G,C1221T,C3037T,G4184A,C4321T,C9344T,A9424G,C9534T,C10029T,C10198T,G10447A,C10449A,C10834T,G12160A,C12880T,C13965T,C14408T,C15714T,G16935A,C17410T,A18163G,C19955T,A20055G,C21618T,G21987A,T22200G,G22578A,C22674T,T22679C,C22686T,A22688G,G22775A,A22786C,G22813T,T22882G,T22917G,G22992A,C22995A,A23013C,T23018G,A23055G,A23063T,T23075C,A23403G,C23525T,T23599G,C23604A,G23948T,A24424T,T24469A,C25000T,C25584T,C26060T,C26270T,G26529A,C26577G,G26709A,C27807T,C27889T,A28271T,C28311T,G28681T,G28881A,G28882A,G28883C,A29510C	11288-11296,21633-21641,21765-21770,28362-28370			E:T9I,M:D3N,M:Q19E,M:A63T,N:P13L,N:E136D,N:R203K,N:G204R,N:S413R,ORF1a:S135R,ORF1a:T319I,ORF1a:G1307S,ORF1a:L3027F,ORF1a:T3090I,ORF1a:T3255I,ORF1a:P3395H,ORF1b:P314L,ORF1b:M1156I,ORF1b:R1315C,ORF1b:I1566V,ORF1b:T2163I,ORF3a:T223I,ORF9b:P10S,S:T19I,S:A27S,S:G142D,S:V213G,S:G339D,S:S371F,S:S373P,S:S375F,S:T376A,S:D405N,S:R408S,S:K417N,S:N440K,S:L452R,S:S477N,S:T478K,S:E484A,S:F486V,S:Q498R,S:N501Y,S:Y505H,S:D614G,S:H655Y,S:N679K,S:P681H,S:D796Y,S:Q954H,S:N969K	N:E31-,N:R32-,N:S33-,ORF1a:S3675-,ORF1a:G3676-,ORF1a:F3677-,ORF9b:E27-,ORF9b:N28-,ORF9b:A29-,S:L24-,S:P25-,S:P26-,S:H69-,S:V70-		A1931C,T2790C		C1221T,C10834T,C13965T	2	0	3	5	44,76-330,2567,2569-2570,2572,2577-2578,2580-2581,2583,2585,2587,2590,2602-2603,2608-2609,2611,2613,2616-2775,2779,3913,3993-3997,5081,5090,5098,5106-5232,8772,8778,14182,14204-14249,17175,23137,23139-23166,23199-23201,23204-23205,23209,23214-23225,23631-23858,23860-23861,27913	NODE_0000846	C1221T,T2790C,C10834T,C13965T,G16935A,G28681T		N:E136D,ORF1a:T319I,ORF1a:I842T,ORF1b:M1156I		NODE_0000966	C1221T,A1931C,T2790C,C10834T,C13965T		ORF1a:T319I,ORF1a:K556Q,ORF1a:I842T		N/A	N/A	N/A	N/A	N/A	N/A	N/A	N/A	N/A	N/A	ORF1a:1-22,ORF1a:768-769,ORF1a:771-775,ORF1a:780,ORF1a:782-838,ORF1a:1243-1244,ORF1a:1606,ORF1a:1609,ORF1a:1611,ORF1a:1614-1656,ORF1a:2836,ORF1a:2838,ORF1b:239,ORF1b:246-261,S:525-535,S:546-548,S:551-555,S:690-767,ORF8:7		3000	22.185185	good	899	10	0	good	0	24	7	29.166667	good	15		0	good	0		0		0	0	good		0	0	good	0	NA			NA	NA	F	36	No	NA	NA	NA	NA	NA	NA	NA	NA	<30	range	NA	7/6/22	NA	NA	Mexico	State of Mexico	Nasopharyngeal swab	NA	NA	NA	Taboada_2023	30-39	NA
OR154155	22B	22B (BA.5)	Omicron	22B	BA.5.6.2	BA.5.6.2	1.5625	good	71	33	0	0	0	0	53	14	0	0	88066	36	29528	0.986289001	FALSE	C241T,T670G,C3037T,G4184A,C4321T,T4906C,C8605T,C9344T,A9424G,C9534T,C10029T,C10198T,G10447A,C10449A,G12160A,C12880T,C14408T,C14599T,C15714T,C17402T,C17410T,A18163G,T18957C,C19955T,A20055G,C21077T,C21618T,G21987A,A22110C,T22200G,G22578A,C22674T,T22679C,C22686T,A22688G,G22775A,A22786C,G22813T,T22882G,A22893C,T22917G,G22992A,C22995A,A23013C,T23018G,A23055G,A23063T,T23075C,A23403G,C23525T,T23599G,C23604A,C23854A,G23948T,A24424T,T24469A,C25000T,C25584T,C26060T,C26270T,G26529A,C26577G,G26709A,C27807T,C27889T,A28271T,C28311T,G28881A,G28882A,G28883C,A29510C	11288-11296,21633-21641,21765-21770,28362-28370			E:T9I,M:D3N,M:Q19E,M:A63T,N:P13L,N:R203K,N:G204R,N:S413R,ORF1a:S135R,ORF1a:G1307S,ORF1a:L3027F,ORF1a:T3090I,ORF1a:T3255I,ORF1a:P3395H,ORF1b:P314L,ORF1b:A1312V,ORF1b:R1315C,ORF1b:I1566V,ORF1b:T2163I,ORF1b:T2537I,ORF3a:T223I,ORF9b:P10S,S:T19I,S:A27S,S:G142D,S:Q183P,S:V213G,S:G339D,S:S371F,S:S373P,S:S375F,S:T376A,S:D405N,S:R408S,S:K417N,S:N440K,S:K444T,S:L452R,S:S477N,S:T478K,S:E484A,S:F486V,S:Q498R,S:N501Y,S:Y505H,S:D614G,S:H655Y,S:N679K,S:P681H,S:N764K,S:D796Y,S:Q954H,S:N969K	N:E31-,N:R32-,N:S33-,ORF1a:S3675-,ORF1a:G3676-,ORF1a:F3677-,ORF9b:E27-,ORF9b:N28-,ORF9b:A29-,S:L24-,S:P25-,S:P26-,S:H69-,S:V70-		T2790C	C14599T|22A	A22110C	1	1	1	3		NODE_0000846	T2790C,T4906C,C8605T,C14599T,C17402T,T18957C,C21077T,A22110C,A22893C		ORF1a:I842T,ORF1b:A1312V,ORF1b:T2537I,S:Q183P,S:K444T		NODE_0000852	T2790C,C14599T,A22110C		ORF1a:I842T,S:Q183P		N/A	N/A	N/A	N/A	N/A	N/A	N/A	N/A	N/A	N/A			3000	0	good	0	10	0	good	0	24	3	12.5	good	11		0	good	0		0		0	0	good		0	0	good	0	NA			NA	NA	M	59	No	NA	NA	NA	NA	NA	NA	NA	NA	<30	range	NA	7/15/22	NA	NA	Mexico	Mexico City	Nasopharyngeal swab	NA	NA	NA	Taboada_2023	50-59	NA
OR154156	22B	22B (BA.5)	Omicron	22B	BA.5.1	BA.5.1	0.173611	good	69	33	0	0	2	0	52	14	0	1	88078	34	29528	0.986289001	FALSE	C241T,T670G,C1514T,C3037T,G4184A,C4321T,G5800T,C9344T,A9424G,C9534T,C9679T,C10029T,C10198T,G10447A,C10449A,C10507T,G12160A,C12880T,C14408T,C15714T,C17410T,A18163G,G19174A,C19955T,A20055G,C21618T,G21987A,T22200G,G22578A,C22674T,T22679C,C22686T,A22688G,G22775A,A22786C,G22813T,T22882G,T22917G,G22992A,C22995A,A23013C,T23018G,A23055G,A23063T,T23075C,A23403G,C23525T,T23599G,C23604A,C23854A,G23948T,A24424T,T24469A,C25000T,C25584T,C26060T,C26270T,G26529A,C26577G,G26709A,T27438C,C27807T,C27889T,A28271T,C28311T,G28881A,G28882A,G28883C,A29510C	11288-11296,21633-21641,21765-21770,28362-28370			E:T9I,M:D3N,M:Q19E,M:A63T,N:P13L,N:R203K,N:G204R,N:S413R,ORF1a:S135R,ORF1a:H417Y,ORF1a:G1307S,ORF1a:L1845F,ORF1a:L3027F,ORF1a:T3090I,ORF1a:T3255I,ORF1a:P3395H,ORF1b:P314L,ORF1b:R1315C,ORF1b:I1566V,ORF1b:D1903N,ORF1b:T2163I,ORF3a:T223I,ORF9b:P10S,S:T19I,S:A27S,S:G142D,S:V213G,S:G339D,S:S371F,S:S373P,S:S375F,S:T376A,S:D405N,S:R408S,S:K417N,S:N440K,S:L452R,S:S477N,S:T478K,S:E484A,S:F486V,S:Q498R,S:N501Y,S:Y505H,S:D614G,S:H655Y,S:N679K,S:P681H,S:N764K,S:D796Y,S:Q954H,S:N969K	N:E31-,N:R32-,N:S33-,ORF1a:S3675-,ORF1a:G3676-,ORF1a:F3677-,ORF9b:E27-,ORF9b:N28-,ORF9b:A29-,S:L24-,S:P25-,S:P26-,S:H69-,S:V70-		T2790C		C1514T,G5800T,C9679T	1	0	3	4	1,130,023,878	NODE_0000846	C1514T,T2790C,G5800T,C9679T,C10507T,G19174A,T27438C		ORF1a:H417Y,ORF1a:I842T,ORF1a:L1845F,ORF1b:D1903N		NODE_0000855	C1514T,T2790C,G5800T,C9679T,C10507T,G19174A		ORF1a:H417Y,ORF1a:I842T,ORF1a:L1845F,ORF1b:D1903N		N/A	N/A	N/A	N/A	N/A	N/A	N/A	N/A	N/A	N/A	ORF1a:3679		3000	0	good	2	10	0	good	0	24	1	4.166667	good	9		0	good	0		0		0	0	good		0	0	good	0	NA			NA	NA	M	63	No	NA	NA	NA	NA	NA	NA	NA	NA	<30	range	NA	7/12/22	NA	NA	Mexico	San Luis Potosi	Nasopharyngeal swab	NA	NA	NA	Taboada_2023	60-69	NA
OR154157	22B	22B (BA.5)	Omicron	22B	BA.5.1.25	BA.5.1.25	6.029753	good	64	54	0	0	963	0	49	21	0	266	87139	10	29528	0.954954352	FALSE	T670G,C3037T,G4184A,C4321T,C9344T,A9424G,C9534T,C10029T,C10198T,G10447A,C10449A,C11494T,G12160A,C12880T,C14408T,C15714T,C17410T,A18163G,C19955T,A20055G,C21618T,G21987A,T22200G,G22578A,C22674T,T22679C,C22686T,A22688G,G22775A,A22786C,G22813T,T22882G,T22917G,G22992A,C22995A,A23013C,T23018G,A23055G,A23063T,T23075C,A23403G,C23525T,T23599G,C23604A,G23948T,A24424T,T24469A,C25000T,C25584T,C26060T,C26270T,G26529A,C26577G,G26709A,T27438C,C27807T,C27879T,C27889T,A28271T,C28311T,G28881A,G28882A,G28883C,A29510C	11288-11296,21633-21641,21765-21770,26161-26181,28362-28370			E:T9I,M:D3N,M:Q19E,M:A63T,N:P13L,N:R203K,N:G204R,N:S413R,ORF1a:S135R,ORF1a:G1307S,ORF1a:L3027F,ORF1a:T3090I,ORF1a:T3255I,ORF1a:P3395H,ORF1b:P314L,ORF1b:R1315C,ORF1b:I1566V,ORF1b:T2163I,ORF3a:T223I,ORF7b:H42Y,ORF9b:P10S,S:T19I,S:A27S,S:G142D,S:V213G,S:G339D,S:S371F,S:S373P,S:S375F,S:T376A,S:D405N,S:R408S,S:K417N,S:N440K,S:L452R,S:S477N,S:T478K,S:E484A,S:F486V,S:Q498R,S:N501Y,S:Y505H,S:D614G,S:H655Y,S:N679K,S:P681H,S:D796Y,S:Q954H,S:N969K	N:E31-,N:R32-,N:S33-,ORF1a:S3675-,ORF1a:G3676-,ORF1a:F3677-,ORF3a:N257-,ORF3a:P258-,ORF3a:V259-,ORF3a:M260-,ORF3a:E261-,ORF3a:P262-,ORF3a:I263-,ORF9b:E27-,ORF9b:N28-,ORF9b:A29-,S:L24-,S:P25-,S:P26-,S:H69-,S:V70-		T2790C			1	0	0	1	78,84-330,2567-2780,8714-8854,8869,17103,17105-17106,17108,17111,17114-17115,17122-17150,17152-17153,17155-17175,23631-23858,28910-28978,28985,28987,28990	NODE_0000846	T2790C,C11494T,T27438C,C27879T	26161-26181	ORF1a:I842T,ORF7b:H42Y	ORF3a:N257-,ORF3a:P258-,ORF3a:V259-,ORF3a:M260-,ORF3a:E261-,ORF3a:P262-,ORF3a:I263-	internal_2d50	T2790C	26161-26181	ORF1a:I842T	ORF3a:N257-,ORF3a:P258-,ORF3a:V259-,ORF3a:M260-,ORF3a:E261-,ORF3a:P262-,ORF3a:I263-	N/A	N/A	N/A	N/A	N/A	N/A	N/A	N/A	N/A	N/A	ORF1a:1-22,ORF1a:768-839,ORF1a:2817-2863,ORF1b:1212-1216,ORF1b:1219-1236,S:690-766,N:213-235,N:238-239		3000	24.555556	good	963	10	0	good	0	24	-1	0	good	7		0	good	0		0		0	0	good		0	0	good	0	NA			NA	NA	F	57	No	NA	NA	NA	NA	NA	NA	NA	NA	<30	range	NA	7/4/22	NA	NA	Mexico	San Luis Potosi	Nasopharyngeal swab	NA	NA	NA	Taboada_2023	50-59	NA
OR154158	22C	22C (BA.2.12.1)	Omicron	22C	BA.2.12.1	BA.2.12.1	2.183827	good	68	27	0	0	699	0	49	12	0	250	86853	220	29528	0.956760191	FALSE	T670G,C3037T,G4184A,C4321T,C9344T,A9424G,C9534T,C9866T,C10029T,C10198T,G10447A,C10449A,C11674T,C12880T,C14408T,T15009C,C15714T,C17410T,A18163G,C19955T,A20055G,C21618T,C21721T,G21987A,T22200G,G22578A,C22674T,T22679C,C22686T,A22688G,G22775A,A22786C,G22813T,T22882G,T22917A,G22992A,C22995A,A23013C,A23040G,A23055G,A23063T,T23075C,A23403G,C23525T,T23599G,C23604A,G23948T,A24424T,T24469A,C25000T,C25416T,C25584T,C26060T,C26270T,C26577G,G26709A,C26858T,A27259C,G27382C,A27383T,T27384C,C27807T,A28271T,C28311T,G28881A,G28882A,G28883C,A29510C	11288-11296,21633-21641,28362-28370			E:T9I,M:Q19E,M:A63T,N:P13L,N:R203K,N:G204R,N:S413R,ORF1a:S135R,ORF1a:G1307S,ORF1a:L3027F,ORF1a:T3090I,ORF1a:L3201F,ORF1a:T3255I,ORF1a:P3395H,ORF1b:P314L,ORF1b:R1315C,ORF1b:I1566V,ORF1b:T2163I,ORF3a:T223I,ORF6:D61L,ORF9b:P10S,S:T19I,S:A27S,S:G142D,S:V213G,S:G339D,S:S371F,S:S373P,S:S375F,S:T376A,S:D405N,S:R408S,S:K417N,S:N440K,S:L452Q,S:S477N,S:T478K,S:E484A,S:Q493R,S:Q498R,S:N501Y,S:Y505H,S:D614G,S:H655Y,S:N679K,S:P681H,S:D796Y,S:Q954H,S:N969K	N:E31-,N:R32-,N:S33-,ORF1a:S3675-,ORF1a:G3676-,ORF1a:F3677-,ORF9b:E27-,ORF9b:N28-,ORF9b:A29-,S:L24-,S:P25-,S:P26-		T2790C			1	0	0	1	231-232,236-237,241,243,247-249,251-253,255-256,259,263-272,275,277,279-281,283,285-286,288,290,295,298,304-306,314-326,2567-2780,3993-3998,5043,5048,5050-5051,5056,5059,5068,5076,5080,5085,5100,5107-5113,5116-5117,5151,5158-5173,5181,5206,5209,11305,14184,14199-14205,14207,14209-14212,14215-14225,14236-14237,14242,14253,14323,14326,14331,14333,14335,14337,14341,17146,17148-17175,23137-23226,23631-23861	NODE_0000738	T2790C,T15009C,C21721T		ORF1a:I842T		NODE_0000738	T2790C,T15009C,C21721T		ORF1a:I842T		N/A	N/A	N/A	N/A	N/A	N/A	N/A	N/A	N/A	N/A	ORF1a:1-11,ORF1a:13-14,ORF1a:17-21,ORF1a:768-839,ORF1a:1243-1245,ORF1a:1593,ORF1a:1595-1596,ORF1a:1598,ORF1a:1604,ORF1a:1607,ORF1a:1612,ORF1a:1614-1616,ORF1a:1618,ORF1a:1629,ORF1a:1632-1636,ORF1a:1639,ORF1a:1647,ORF1a:3680,ORF1b:245-253,ORF1b:257,ORF1b:259,ORF1b:262,ORF1b:286-290,ORF1b:292,ORF1b:1227-1236,S:525-555,S:690-767		3000	14.777778	good	699	10	0	good	0	24	-2	0	good	6		0	good	0		0		0	0	good		0	0	good	0	NA			NA	NA	F	37	No	NA	NA	NA	NA	NA	NA	NA	NA	<30	range	NA	7/4/22	NA	NA	Mexico	Campeche	Nasopharyngeal swab	NA	NA	NA	Taboada_2023	30-39	NA
OR154159	22C	22C (BA.2.12.1)	Omicron	22C	BA.2.12.1.2	BG.2	96.712925	mediocre	78	28	0	1	896	0	55	13	0	252	87215	18	29529	0.95696084	FALSE	T670G,C3037T,A3054G,G4184A,C4321T,C8326T,C9344T,A9424G,C9534T,C9866T,C10029T,C10198T,C10277T,G10447A,C10449A,T11522G,C11575T,C11674T,C12880T,C14408T,T15009C,C15714T,C16092T,C17410T,A18163G,A18496G,C19955T,A20055G,C21618T,C21721T,G21987A,G22021T,T22200G,G22578A,C22674T,T22679C,C22686T,A22688G,G22775A,A22786C,G22813T,T22882G,T22917A,G22992A,C22995A,A23013C,A23055G,A23063T,T23075C,A23403G,C23525T,T23599G,C23604A,G23948T,A24424T,T24469A,C25000T,C25416T,C25521T,C25584T,C26060T,C26270T,C26577G,G26709A,C26858T,A27259C,G27382C,A27383T,T27384C,C27807T,C27945T,A28271T,C28311T,T28862C,G28881A,G28882A,G28883C,A29510C	11288-11296,21633-21641,28254,28362-28370		ORF8:122	E:T9I,M:Q19E,M:A63T,N:P13L,N:S197P,N:R203K,N:G204R,N:S413R,ORF1a:S135R,ORF1a:D930G,ORF1a:G1307S,ORF1a:L3027F,ORF1a:T3090I,ORF1a:L3201F,ORF1a:T3255I,ORF1a:L3338F,ORF1a:P3395H,ORF1a:F3753V,ORF1b:P314L,ORF1b:R1315C,ORF1b:I1566V,ORF1b:M1677V,ORF1b:T2163I,ORF3a:T223I,ORF6:D61L,ORF8:Q18*,ORF9b:P10S,S:T19I,S:A27S,S:G142D,S:M153I,S:V213G,S:G339D,S:S371F,S:S373P,S:S375F,S:T376A,S:D405N,S:R408S,S:K417N,S:N440K,S:L452Q,S:S477N,S:T478K,S:E484A,S:Q498R,S:N501Y,S:Y505H,S:D614G,S:H655Y,S:N679K,S:P681H,S:D796Y,S:Q954H,S:N969K	N:E31-,N:R32-,N:S33-,ORF1a:S3675-,ORF1a:G3676-,ORF1a:F3677-,ORF8:I121-,ORF9b:E27-,ORF9b:N28-,ORF9b:A29-,S:L24-,S:P25-,S:P26-		T2790C,G23040A,T25352G,T27798G		A3054G,C8326T,C10277T,A18496G,G22021T,T28862C	4	0	6	10	44,78-330,2571,2574,2612-2613,2616,2618,2622-2624,2626,2649,2654,2694-2695,2713,2724-2767,2770,2775,8773-8782,8786,8791,8795-8796,8799,8801-8802,8806-8808,8813-8814,8818,8824-8825,8828-8829,17159-17166,17174,23140-23223,23225,23631-23858,28911-29142	NODE_0000738	T2790C,A3054G,C8326T,C10277T,T11522G,C11575T,T15009C,C16092T,A18496G,C21721T,G22021T,G23040A,C25521T,C27945T,T28862C	28254	N:S197P,ORF1a:I842T,ORF1a:D930G,ORF1a:L3338F,ORF1a:F3753V,ORF1b:M1677V,ORF8:Q18*,S:M153I,S:R493Q	ORF8:I121-	BG.2	T2790C,A3054G,C8326T,C10277T,A18496G,G22021T,G23040A,T25352G,T27798G,T28862C	28254	N:S197P,ORF1a:I842T,ORF1a:D930G,ORF1a:L3338F,ORF1b:M1677V,ORF7b:S15A,S:M153I,S:R493Q,S:L1264V	ORF8:I121-	N/A	N/A	N/A	N/A	N/A	N/A	N/A	N/A	N/A	N/A	ORF1a:1-22,ORF1a:769-770,ORF1a:783-787,ORF1a:795,ORF1a:797,ORF1a:810,ORF1a:816,ORF1a:820-834,ORF1a:837,ORF1a:2837-2839,ORF1a:2841,ORF1a:2844-2848,ORF1a:2850-2851,ORF1a:2853-2855,ORF1b:1231-1233,ORF1b:1236,S:527-555,S:690-766,ORF8:122,N:213-290		3000	22.074074	good	896	10	0	good	0	24	23	95.833333	mediocre	31		0	good	0		0	ORF8:122	1	0	good		0	0	good	0	NA			NA	NA	F	37	No	NA	NA	NA	NA	NA	NA	NA	NA	<30	range	NA	7/8/22	NA	NA	Mexico	Yucatan	Nasopharyngeal swab	NA	NA	NA	Taboada_2023	30-39	NA
OR154160	22C	22C (BA.2.12.1)	Omicron	22C	BA.2.12.1	BA.2.12.1	4.939767	good	74	27	0	0	697	0	54	12	0	245	86714	259	29528	0.955522857	FALSE	G440A,T670G,C3037T,G4184A,C4321T,T5619C,C9344T,A9424G,C9534T,C9866T,C10029T,C10198T,G10447A,C10449A,C11674T,C12880T,G13812A,C14408T,T15009C,C15714T,C17410T,A18163G,C19955T,A20055G,C21618T,C21721T,G21987A,T22200G,G22578A,C22674T,T22679C,C22686T,A22688G,G22775A,A22786C,G22813T,T22882G,T22917A,G22992A,C22995A,A23013C,A23040G,A23055G,A23063T,T23075C,A23403G,C23525T,T23599G,C23604A,G23948T,A24424T,T24469A,C25000T,C25416T,C25584T,C25624T,C25728T,C26060T,C26270T,C26577G,G26709A,C26858T,A27259C,G27382C,A27383T,T27384C,C27476T,C27807T,A28271T,C28311T,G28881A,G28882A,G28883C,A29510C	11288-11296,21633-21641,28362-28370			E:T9I,M:Q19E,M:A63T,N:P13L,N:R203K,N:G204R,N:S413R,ORF1a:G59S,ORF1a:S135R,ORF1a:G1307S,ORF1a:I1785T,ORF1a:L3027F,ORF1a:T3090I,ORF1a:L3201F,ORF1a:T3255I,ORF1a:P3395H,ORF1b:M115I,ORF1b:P314L,ORF1b:R1315C,ORF1b:I1566V,ORF1b:T2163I,ORF3a:H78Y,ORF3a:T223I,ORF6:D61L,ORF7a:T28I,ORF9b:P10S,S:T19I,S:A27S,S:G142D,S:V213G,S:G339D,S:S371F,S:S373P,S:S375F,S:T376A,S:D405N,S:R408S,S:K417N,S:N440K,S:L452Q,S:S477N,S:T478K,S:E484A,S:Q493R,S:Q498R,S:N501Y,S:Y505H,S:D614G,S:H655Y,S:N679K,S:P681H,S:D796Y,S:Q954H,S:N969K	N:E31-,N:R32-,N:S33-,ORF1a:S3675-,ORF1a:G3676-,ORF1a:F3677-,ORF9b:E27-,ORF9b:N28-,ORF9b:A29-,S:L24-,S:P25-,S:P26-		T2790C		G440A,T5619C,G13812A,C25624T,C25728T,C27476T	1	0	6	7	272,277,279,281-282,284-286,291-292,305-307,310,312-314,318-321,323,327-329,2663-2707,3993-3998,5015-5237,14201-14343,17157-17175,23163,23167,23170-23171,23175,23179,23181,23187,23631-23858	NODE_0000738	G440A,T2790C,T5619C,G13812A,T15009C,C21721T,C25624T,C25728T,C27476T		ORF1a:G59S,ORF1a:I842T,ORF1a:I1785T,ORF1b:M115I,ORF3a:H78Y,ORF7a:T28I		NODE_0000738	G440A,T2790C,T5619C,G13812A,T15009C,C21721T,C25624T,C25728T,C27476T		ORF1a:G59S,ORF1a:I842T,ORF1a:I1785T,ORF1b:M115I,ORF3a:H78Y,ORF7a:T28I		N/A	N/A	N/A	N/A	N/A	N/A	N/A	N/A	N/A	N/A	ORF1a:3,ORF1a:5-7,ORF1a:9,ORF1a:14-22,ORF1a:800-814,ORF1a:1243-1245,ORF1a:1584-1658,ORF1b:245-292,ORF1b:1231-1236,S:534-538,S:540,S:542,S:690-766		3000	14.703704	good	697	10	0	good	0	24	4	16.666667	good	12		0	good	0		0		0	0	good		0	0	good	0	NA			NA	NA	F	49	No	NA	NA	NA	NA	NA	NA	NA	NA	<30	range	NA	7/13/22	NA	NA	Mexico	Campeche	Nasopharyngeal swab	NA	NA	NA	Taboada_2023	40-49	NA
OR154161	22A	22A (BA.4)	Omicron	22A	BA.4.1	BA.4.1	8.399757	good	72	42	0	0	1006	0	52	17	0	292	87121	3	29528	0.95375046	FALSE	T670G,C3037T,G4184A,C4276T,C4321T,C5365T,C9344T,A9424G,C9534T,C10029T,C10198T,G10447A,C10449A,A11782G,G12160A,C12880T,C14408T,C15714T,C17410T,A18163G,C19955T,A20055G,T21570G,C21618T,G21987A,T22200G,C22264T,G22578A,C22674T,T22679C,C22686T,A22688G,G22775A,A22786C,G22813T,T22882G,T22917G,G22992A,C22995A,A23013C,T23018G,A23055G,A23063T,T23075C,A23403G,C23525T,T23599G,C23604A,G23948T,A24424T,T24469A,C25000T,C25584T,C26060T,C26270T,C26577G,G26709A,C26858T,A27259C,G27382C,A27383T,T27384C,G27788T,C27807T,A28271T,C28311T,C28435T,C28724T,G28881A,G28882A,G28883C,A29510C	686-694,11288-11296,21633-21641,21765-21770,28362-28370			E:T9I,M:Q19E,M:A63T,N:P13L,N:P151S,N:R203K,N:G204R,N:S413R,ORF1a:S135R,ORF1a:G1307S,ORF1a:L3027F,ORF1a:T3090I,ORF1a:T3255I,ORF1a:P3395H,ORF1b:P314L,ORF1b:R1315C,ORF1b:I1566V,ORF1b:T2163I,ORF3a:T223I,ORF6:D61L,ORF7b:L11F,ORF9b:P10S,ORF9b:P51L,S:V3G,S:T19I,S:A27S,S:G142D,S:V213G,S:G339D,S:S371F,S:S373P,S:S375F,S:T376A,S:D405N,S:R408S,S:K417N,S:N440K,S:L452R,S:S477N,S:T478K,S:E484A,S:F486V,S:Q498R,S:N501Y,S:Y505H,S:D614G,S:H655Y,S:N679K,S:P681H,S:D796Y,S:Q954H,S:N969K	N:E31-,N:R32-,N:S33-,ORF1a:K141-,ORF1a:S142-,ORF1a:F143-,ORF1a:S3675-,ORF1a:G3676-,ORF1a:F3677-,ORF9b:E27-,ORF9b:N28-,ORF9b:A29-,S:L24-,S:P25-,S:P26-,S:H69-,S:V70-		T2790C		C4276T,C5365T,A11782G,C22264T,C28435T	1	0	5	6	44,78-330,2567-2720,2722-2725,2727,2729,2731,2733-2734,2736-2739,2741,2743,2746-2747,2750-2752,2755,2757-2758,2761-2762,2764,2766-2780,5017,5019-5020,5098-5099,5104,5107,5111,5113,8712,8715-8815,8817,8821,8825-8837,8854-8855,8862,8867,8869-8870,8873,8876-8879,17123,17163,17168,22020,23631-23858,28477,28954-29140	NODE_0000837	T2790C,C4276T,C5365T,A11782G,T21570G,C22264T,G27788T,C28435T	686-694	ORF1a:I842T,ORF7b:L11F,ORF9b:P51L,S:V3G	ORF1a:K141-,ORF1a:S142-,ORF1a:F143-	NODE_0000842	T2790C,C4276T,C5365T,A11782G,C22264T,C28435T		ORF1a:I842T,ORF9b:P51L		N/A	N/A	N/A	N/A	N/A	N/A	N/A	N/A	N/A	N/A	ORF1a:1-22,ORF1a:768-829,ORF1a:831-839,ORF1a:1585,ORF1a:1611-1614,ORF1a:1616,ORF1a:2816-2851,ORF1a:2854-2858,ORF1a:2864,ORF1a:2866,ORF1a:2868-2872,ORF1b:1219,ORF1b:1232,ORF1b:1234,S:153,S:690-766,N:227-289,ORF9b:65		3000	26.148148	good	1006	10	0	good	0	24	3	12.5	good	11		0	good	0		0		0	0	good		0	0	good	0	NA			NA	NA	F	78	Yes	NA	NA	NA	NA	NA	NA	NA	NA	<30	range	NA	7/12/22	NA	NA	Mexico	Nuevo Leon	Nasopharyngeal swab	NA	NA	NA	Taboada_2023	70-79	NA
OR154162	22C	22C (BA.2.12.1)	Omicron	22C	BA.2.12.1	BA.2.12.1	8.91716	good	72	27	0	0	969	0	53	12	0	270	87092	46	29529	0.953583253	FALSE	T670G,C3037T,G4184A,C4321T,A6107G,C9344T,A9424G,C9534T,C9866T,C10029T,C10198T,G10447A,C10449A,C11674T,C12747T,C12880T,C14408T,C15714T,C17410T,A18163G,C19955T,A20055G,T20205C,C21618T,G21987A,T22200G,G22578A,C22674T,T22679C,C22686T,A22688G,G22775A,A22786C,G22813T,T22882G,T22917A,G22992A,C22995A,A23013C,A23040G,A23055G,A23063T,T23075C,A23403G,C23525T,T23599G,C23604A,G23948T,A24424T,T24469A,C25000T,A25147C,C25416T,C25571T,C25584T,C26060T,C26270T,C26577G,G26709A,C26858T,A27259C,G27382C,A27383T,T27384C,C27800T,C27807T,A28271T,C28311T,G28881A,G28882A,G28883C,A29510C	11288-11296,21633-21641,28362-28370			E:T9I,M:Q19E,M:A63T,N:P13L,N:R203K,N:G204R,N:S413R,ORF1a:S135R,ORF1a:G1307S,ORF1a:K1948E,ORF1a:L3027F,ORF1a:T3090I,ORF1a:L3201F,ORF1a:T3255I,ORF1a:P3395H,ORF1a:T4161I,ORF1b:P314L,ORF1b:R1315C,ORF1b:I1566V,ORF1b:T2163I,ORF3a:S60F,ORF3a:T223I,ORF6:D61L,ORF9b:P10S,S:T19I,S:A27S,S:G142D,S:V213G,S:G339D,S:S371F,S:S373P,S:S375F,S:T376A,S:D405N,S:R408S,S:K417N,S:N440K,S:L452Q,S:S477N,S:T478K,S:E484A,S:Q493R,S:Q498R,S:N501Y,S:Y505H,S:D614G,S:H655Y,S:N679K,S:P681H,S:D796Y,S:Q954H,S:N969K,S:E1195D	N:E31-,N:R32-,N:S33-,ORF1a:S3675-,ORF1a:G3676-,ORF1a:F3677-,ORF9b:E27-,ORF9b:N28-,ORF9b:A29-,S:L24-,S:P25-,S:P26-		T2790C		A6107G,C12747T,T20205C,A25147C,C25571T,C27800T	1	0	6	7	59-330,2645-2780,8715-8925,14206,14215-14236,14239,14243-14244,14248,14251,14254,14282,14308,14313,14318,14323,14325-14340,17160-17175,23138,23140,23142-23145,23147-23148,23150-23152,23155,23157,23159-23164,23166,23168,23171,23174-23175,23177-23179,23186-23191,23193,23195,23197-23215,23219,23223,23631-23858	NODE_0000738	T2790C,A6107G,C12747T,T20205C,A25147C,C25571T,C27800T		ORF1a:I842T,ORF1a:K1948E,ORF1a:T4161I,ORF3a:S60F,S:E1195D		NODE_0000738	T2790C,A6107G,C12747T,T20205C,A25147C,C25571T,C27800T		ORF1a:I842T,ORF1a:K1948E,ORF1a:T4161I,ORF3a:S60F,S:E1195D		N/A	N/A	N/A	N/A	N/A	N/A	N/A	N/A	N/A	N/A	ORF1a:1-22,ORF1a:794-839,ORF1a:2817-2887,ORF1b:247,ORF1b:250-259,ORF1b:261-263,ORF1b:272,ORF1b:281-282,ORF1b:284,ORF1b:286-291,ORF1b:1232-1236,S:526-530,S:532-539,S:542-551,S:553-554,S:690-766		3000	24.777778	good	969	10	0	good	0	24	4	16.666667	good	12		0	good	0		0		0	0	good		0	0	good	0	NA			NA	NA	F	32	No	NA	NA	NA	NA	NA	NA	NA	NA	<30	range	NA	7/12/22	NA	NA	Mexico	Queretaro	Nasopharyngeal swab	NA	NA	NA	Taboada_2023	30-39	NA
OR154163	22B	22B (BA.5)	Omicron	22B	BA.5.1	BA.5.1	5.975309	good	64	33	0	0	960	0	49	14	0	321	87125	39	29528	0.954084874	FALSE	T670G,C3037T,G4184A,C4321T,C9344T,A9424G,C9534T,C10029T,C10198T,G10447A,C10449A,G12160A,C12880T,C14408T,C15714T,C17410T,A18163G,C19955T,A20055G,C20930T,C21618T,G21987A,T22200G,G22578A,C22674T,T22679C,C22686T,A22688G,G22775A,A22786C,G22813T,T22882G,T22917G,G22992A,C22995A,A23013C,T23018G,A23055G,A23063T,T23075C,A23403G,C23525T,T23599G,C23604A,G23948T,A24424T,T24469A,C25000T,C25584T,C26060T,C26270T,G26529A,C26577G,G26709A,C27294T,T27438C,C27807T,C27889T,A28271T,C28311T,G28881A,G28882A,G28883C,A29510C	11288-11296,21633-21641,21765-21770,28362-28370			E:T9I,M:D3N,M:Q19E,M:A63T,N:P13L,N:R203K,N:G204R,N:S413R,ORF1a:S135R,ORF1a:G1307S,ORF1a:L3027F,ORF1a:T3090I,ORF1a:T3255I,ORF1a:P3395H,ORF1b:P314L,ORF1b:R1315C,ORF1b:I1566V,ORF1b:T2163I,ORF1b:T2488M,ORF3a:T223I,ORF9b:P10S,S:T19I,S:A27S,S:G142D,S:V213G,S:G339D,S:S371F,S:S373P,S:S375F,S:T376A,S:D405N,S:R408S,S:K417N,S:N440K,S:L452R,S:S477N,S:T478K,S:E484A,S:F486V,S:Q498R,S:N501Y,S:Y505H,S:D614G,S:H655Y,S:N679K,S:P681H,S:D796Y,S:Q954H,S:N969K	N:E31-,N:R32-,N:S33-,ORF1a:S3675-,ORF1a:G3676-,ORF1a:F3677-,ORF9b:E27-,ORF9b:N28-,ORF9b:A29-,S:L24-,S:P25-,S:P26-,S:H69-,S:V70-		T2790C		C20930T,C27294T	1	0	2	3	78,80,84-126,182,188-189,193,196,198-203,206-207,211-212,214-217,221,229-230,233,236,239,241-248,250-251,253-254,258,260-261,263-274,276-288,290-291,293,295-298,301-310,313-315,318,320-330,2567-2780,3913-3997,5125-5141,5145,5147,5149,5151,5154,5156,5159,5164-5166,5172,5174,5176,8715-8728,8730-8731,8738,8742-8757,8762-8764,8766-8790,8794-8797,8799,8801,8803,8807,8809-8811,8813-8835,8837,8854,8869,14140-14151,14201-14258,14261,14263,14265,14268,14272,14274,14278,14285-14287,14289-14293,14295-14296,14298,14300-14303,14309,14311,14314,14317,14319,14326,14330,14332,14334,14336-14337,14339-14340,14343,17148-17192,17202,17204,17208,21929,22011,23198,23200-23201,23206,23208,23213,23216,23631-23858	NODE_0000846	T2790C,C20930T,C27294T,T27438C		ORF1a:I842T,ORF1b:T2488M		NODE_0000855	T2790C,C20930T,C27294T		ORF1a:I842T,ORF1b:T2488M		N/A	N/A	N/A	N/A	N/A	N/A	N/A	N/A	N/A	N/A	ORF1a:1-11,ORF1a:13-15,ORF1a:17-22,ORF1a:768-839,ORF1a:1217-1244,ORF1a:1621-1634,ORF1a:1636-1637,ORF1a:2817-2822,ORF1a:2825-2831,ORF1a:2833-2842,ORF1a:2844-2846,ORF1a:2848-2858,ORF1b:225-228,ORF1b:245-266,ORF1b:269,ORF1b:271,ORF1b:273-279,ORF1b:281-284,ORF1b:287-292,ORF1b:1227-1242,ORF1b:1245-1247,S:123,S:150,S:546-547,S:549,S:551-552,S:690-766		3000	24.444444	good	960	10	0	good	0	24	0	0	good	8		0	good	0		0		0	0	good		0	0	good	0	NA			NA	NA	F	19	No	NA	NA	NA	NA	NA	NA	NA	NA	<30	range	NA	7/5/22	NA	NA	Mexico	Quintana Roo	Nasopharyngeal swab	NA	NA	NA	Taboada_2023	Under 19	NA
OR154164	21L	21L (BA.2)	Omicron	21L	B.1.1.529	B.1.1.529	98.504324	mediocre	66	33	0	0	997	0	50	14	0	278	87161	13	29529	0.95375046	FALSE	T670G,C2485A,C3037T,G4184A,C4321T,C9344T,A9424G,C9534T,C10029T,C10198T,G10447A,C10449A,G12160A,C12880T,C14408T,C15714T,C17410T,A18163G,C19955T,A20055G,C21618T,G21987A,T22200G,G22578A,C22674T,T22679C,C22686T,A22688G,G22775A,A22786C,G22813T,T22882G,T22917G,G22992A,C22995A,A23013C,T23018G,A23055G,A23063T,T23075C,A23403G,C23525T,T23599G,C23604A,G23948T,A24424T,T24469A,C25000T,C25584T,C26060T,C26270T,G26529A,C26577G,G26709A,G27382C,A27383T,T27384C,C27807T,A28271T,T28297C,C28311T,C28657T,G28881A,G28882A,G28883C,A29510C	11288-11296,21633-21641,21765-21770,28362-28370			E:T9I,M:D3N,M:Q19E,M:A63T,N:P13L,N:R203K,N:G204R,N:S413R,ORF1a:S135R,ORF1a:G1307S,ORF1a:L3027F,ORF1a:T3090I,ORF1a:T3255I,ORF1a:P3395H,ORF1b:P314L,ORF1b:R1315C,ORF1b:I1566V,ORF1b:T2163I,ORF3a:T223I,ORF6:D61L,ORF9b:I5T,ORF9b:P10S,S:T19I,S:A27S,S:G142D,S:V213G,S:G339D,S:S371F,S:S373P,S:S375F,S:T376A,S:D405N,S:R408S,S:K417N,S:N440K,S:L452R,S:S477N,S:T478K,S:E484A,S:F486V,S:Q498R,S:N501Y,S:Y505H,S:D614G,S:H655Y,S:N679K,S:P681H,S:D796Y,S:Q954H,S:N969K	N:E31-,N:R32-,N:S33-,ORF1a:S3675-,ORF1a:G3676-,ORF1a:F3677-,ORF9b:E27-,ORF9b:N28-,ORF9b:A29-,S:L24-,S:P25-,S:P26-,S:H69-,S:V70-		T2790C,T26858C,C27259A	G26529A|22B&22E,T28297C|23F&23D&23B&23H&22F&24D&24H,C28657T|23G	C2485A	3	3	1	7	44,76-330,2567-2780,5013-5237,8712,8714,8719,8721-8722,8772-8773,8776-8778,8784-8786,8788,8791-8792,8794,8811,8862,8869,8874-8875,23631-23858,29059-29060,29063,29065-29066,29088,29092,29099-29143	NODE_0000695	C2485A,T2790C,G12160A,T22917G,T23018G,G23040A,G26529A,T26858C,C27259A,T28297C,C28657T	21765-21770	M:D3N,ORF1a:I842T,ORF9b:I5T,S:L452R,S:F486V,S:R493Q	S:H69-,S:V70-	21M	T670G,C2485A,G4184A,C4321T,C9344T,A9424G,C9534T,C10198T,G10447A,G12160A,C12880T,C15714T,C17410T,C19955T,A20055G,C21618T,T21762C,T21846C,-21987A,T22200G,A22688G,G22775A,A22786C,A22898G,T22917G,T23018G,G23040A,C25000T,C25584T,C26060T,G26529A,C27259A,G27382C,A27383T,T27384C,T28297C,C28657T,A29510C	11294-11296,21633-21641	M:D3N,N:S413R,ORF1a:S135R,ORF1a:G1307S,ORF1a:L3027F,ORF1a:T3090I,ORF1b:R1315C,ORF1b:T2163I,ORF3a:T223I,ORF6:D61L,ORF9b:I5T,S:T19I,S:A27S,S:V67A,S:I95T,S:-142D,S:-143V,S:-144Y,S:D145Y,S:-211N,S:I212L,S:V213G,S:T376A,S:D405N,S:R408S,S:S446G,S:L452R,S:F486V,S:R493Q	ORF1a:F3677-,S:L24-,S:P25-,S:P26-	N/A	N/A	N/A	N/A	N/A	N/A	N/A	N/A	N/A	N/A	ORF1a:1-22,ORF1a:768-839,ORF1a:1583-1658,ORF1a:2816-2817,ORF1a:2819,ORF1a:2836-2838,ORF1a:2840-2841,ORF1a:2843,ORF1a:2849,ORF1a:2866,ORF1a:2870,S:690-766,N:263-265,N:272,N:276-290		3000	25.814815	good	997	10	0	good	0	24	23	95.833333	mediocre	31		0	good	0		0		0	0	good		0	0	good	0	NA			NA	NA	M	33	No	NA	NA	NA	NA	NA	NA	NA	NA	<30	range	NA	7/7/22	NA	NA	Mexico	Campeche	Nasopharyngeal swab	NA	NA	NA	Taboada_2023	30-39	NA
OR154165	22B	22B (BA.5)	Omicron	22B	BA.5.2.9	BA.5.2.9	21.363543	good	66	33	0	0	1414	0	51	14	0	436	86675	35	29528	0.939036217	FALSE	T670G,C1627T,C3037T,G4184A,C9344T,A9424G,C9534T,C10029T,C10198T,C10369T,G10447A,C10449A,G12160A,G12310A,C12880T,C14408T,A15002G,C15714T,C17410T,A18163G,C19955T,A20055G,C21618T,G21987A,T22200G,G22578A,C22674T,T22679C,C22686T,A22688G,G22775A,A22786C,G22813T,T22882G,T22917G,G22992A,C22995A,A23013C,T23018G,A23055G,A23063T,T23075C,A23403G,C23525T,T23599G,C23604A,G23948T,A24424T,T24469A,C25000T,G25244C,C25584T,C26060T,C26270T,G26529A,C26577G,G26709A,C27807T,C27889T,A28271T,C28311T,A28330G,G28881A,G28882A,G28883C,A29510C	11288-11296,21633-21641,21765-21770,28362-28370			E:T9I,M:D3N,M:Q19E,M:A63T,N:P13L,N:R203K,N:G204R,N:S413R,ORF1a:S135R,ORF1a:G1307S,ORF1a:L3027F,ORF1a:T3090I,ORF1a:T3255I,ORF1a:P3395H,ORF1b:P314L,ORF1b:Y512C,ORF1b:R1315C,ORF1b:I1566V,ORF1b:T2163I,ORF3a:T223I,ORF9b:P10S,ORF9b:D16G,S:T19I,S:A27S,S:G142D,S:V213G,S:G339D,S:S371F,S:S373P,S:S375F,S:T376A,S:D405N,S:R408S,S:K417N,S:N440K,S:L452R,S:S477N,S:T478K,S:E484A,S:F486V,S:Q498R,S:N501Y,S:Y505H,S:D614G,S:H655Y,S:N679K,S:P681H,S:D796Y,S:Q954H,S:N969K,S:V1228L	N:E31-,N:R32-,N:S33-,ORF1a:S3675-,ORF1a:G3676-,ORF1a:F3677-,ORF9b:E27-,ORF9b:N28-,ORF9b:A29-,S:L24-,S:P25-,S:P26-,S:H69-,S:V70-		T2790C,T4321C		G25244C	2	0	1	3	76,78,84-330,769,781,805,809,811,816,856-951,2566-2780,3796-3797,3804-3805,3807,3815,3819-3820,3823-3825,3830-3831,3833,3838-3839,3842-3845,3847,3851,3854,3913-3924,3926-3939,3942,3945,3956,3963,3973,3980,3982,3984,3986,3994-3997,5016-5066,5075-5114,5117-5118,5121-5130,8736-8742,8744,8747-8748,8755,8765,8767-8787,8789,8791,8793-8794,8796,8798,8805,8811-8829,8835,17103-17175,23137-23226,23631-23858,28910-29141	NODE_0000846	C1627T,T2790C,T4321C,C10369T,G12310A,A15002G,G25244C,A28330G		ORF1a:I842T,ORF1b:Y512C,ORF9b:D16G,S:V1228L		BA.5.2.9	T2790C,T4321C,G25244C		ORF1a:I842T,S:V1228L		N/A	N/A	N/A	N/A	N/A	N/A	N/A	N/A	N/A	N/A	ORF1a:1-22,ORF1a:172,ORF1a:182,ORF1a:184,ORF1a:198-229,ORF1a:767-839,ORF1a:1178,ORF1a:1180-1181,ORF1a:1184-1185,ORF1a:1187,ORF1a:1189-1194,ORF1a:1196-1197,ORF1a:1217-1227,ORF1a:1231,ORF1a:1233,ORF1a:1239-1241,ORF1a:1244,ORF1a:1584-1601,ORF1a:1604-1622,ORF1a:2824-2828,ORF1a:2830,ORF1a:2834-2845,ORF1a:2847,ORF1a:2849-2855,ORF1a:2857,ORF1b:1212-1236,S:525-555,S:690-766,N:213-290		3000	41.259259	mediocre	1414	10	0	good	0	24	5	20.833333	good	13		0	good	0		0		0	0	good		0	0	good	0	NA			NA	NA	M	13	No	NA	NA	NA	NA	NA	NA	NA	NA	<30	range	NA	7/11/22	NA	NA	Mexico	Quintana Roo	Nasopharyngeal swab	NA	NA	NA	Taboada_2023	Under 19	NA
OR154166	22A	22A (BA.4)	Omicron	22A	BA.4.4	BA.4.4	18.823213	good	71	42	0	0	1466	0	54	17	0	437	86569	35	29528	0.937297261	FALSE	T670G,C3037T,G3692A,G4184A,C4321T,C6401T,C9344T,A9424G,C9534T,C10029T,C10198T,G10447A,C10449A,G12160A,C12880T,C14408T,C15714T,C17410T,A18163G,C19955T,A20055G,C21618T,G21987A,T22200G,G22578A,C22674T,T22679C,C22686T,A22688G,G22775A,A22786C,G22813T,T22882G,T22917G,G22992A,C22995A,A23013C,T23018G,A23055G,A23063T,T23075C,A23403G,C23525T,A23535G,T23599G,C23604A,G23948T,A24424T,T24469A,C25000T,G25494T,C25584T,C25708T,C26060T,C26270T,C26577G,G26709A,C26858T,A27259C,G27382C,A27383T,T27384C,G27788T,C27807T,A28271T,C28311T,C28724T,G28881A,G28882A,G28883C,A29510C	686-694,11288-11296,21633-21641,21765-21770,28362-28370			E:T9I,M:Q19E,M:A63T,N:P13L,N:P151S,N:R203K,N:G204R,N:S413R,ORF1a:S135R,ORF1a:V1143I,ORF1a:G1307S,ORF1a:P2046S,ORF1a:L3027F,ORF1a:T3090I,ORF1a:T3255I,ORF1a:P3395H,ORF1b:P314L,ORF1b:R1315C,ORF1b:I1566V,ORF1b:T2163I,ORF3a:L106F,ORF3a:T223I,ORF6:D61L,ORF7b:L11F,ORF9b:P10S,S:T19I,S:A27S,S:G142D,S:V213G,S:G339D,S:S371F,S:S373P,S:S375F,S:T376A,S:D405N,S:R408S,S:K417N,S:N440K,S:L452R,S:S477N,S:T478K,S:E484A,S:F486V,S:Q498R,S:N501Y,S:Y505H,S:D614G,S:H655Y,S:N658S,S:N679K,S:P681H,S:D796Y,S:Q954H,S:N969K	N:E31-,N:R32-,N:S33-,ORF1a:K141-,ORF1a:S142-,ORF1a:F143-,ORF1a:S3675-,ORF1a:G3676-,ORF1a:F3677-,ORF9b:E27-,ORF9b:N28-,ORF9b:A29-,S:L24-,S:P25-,S:P26-,S:H69-,S:V70-		T2790C		G3692A,C6401T,G25494T	1	0	3	4	78-330,2567-2780,3916,3922,3932,3938-3939,3941-3942,3946-3997,5113,5125-5204,5209-5234,8710-8884,8915,14227-14249,14253-14254,14271,17101-17186,23137-23218,23225,23631-23858,28910-29143	NODE_0000837	T2790C,G3692A,C6401T,A23535G,G25494T,C25708T,G27788T	686-694	ORF1a:I842T,ORF1a:V1143I,ORF1a:P2046S,ORF3a:L106F,ORF7b:L11F,S:N658S	ORF1a:K141-,ORF1a:S142-,ORF1a:F143-	BA.4.4	T2790C,G3692A,C6401T,G25494T		ORF1a:I842T,ORF1a:V1143I,ORF1a:P2046S		N/A	N/A	N/A	N/A	N/A	N/A	N/A	N/A	N/A	N/A	ORF1a:1-22,ORF1a:768-839,ORF1a:1217,ORF1a:1219,ORF1a:1223,ORF1a:1225-1244,ORF1a:1616,ORF1a:1621-1647,ORF1a:1649-1657,ORF1a:2816-2873,ORF1a:2884,ORF1b:254-263,ORF1b:268,ORF1b:1212-1240,S:525-552,S:555,S:690-766,N:213-290		3000	43.185185	mediocre	1466	10	0	good	0	24	1	4.166667	good	9		0	good	0		0		0	0	good		0	0	good	0	NA			NA	NA	M	52	No	NA	NA	NA	NA	NA	NA	NA	NA	<30	range	NA	7/13/22	NA	NA	Mexico	San Luis Potosi	Nasopharyngeal swab	NA	NA	NA	Taboada_2023	50-59	NA
OR154167	22B	22B (BA.5)	Omicron	22B	BA.5.2.1	BA.5.2.1	8.977791	good	68	33	0	0	1109	0	52	14	0	395	86087	331	29529	0.939370632	FALSE	T670G,C1627T,C3037T,G4184A,C4321T,C5284T,T8573C,C9344T,A9424G,C9534T,C10029T,C10198T,G10447A,C10449A,G12160A,C12880T,C14408T,C15714T,C17410T,A18163G,C19955T,A20055G,C21618T,G21987A,T22200G,G22578A,C22674T,T22679C,C22686T,A22688G,G22775A,A22786C,G22813T,T22882G,T22917G,G22992A,C22995A,A23013C,T23018G,A23055G,A23063T,T23075C,A23403G,C23525T,T23599G,C23604A,G23948T,A24424T,T24469A,C25000T,C25584T,C26060T,C26270T,G26529A,C26577G,G26709A,A27038G,C27807T,C27889T,A28271T,C28311T,A28330G,G28361T,G28371T,G28881A,G28882A,G28883C,A29510C	11288-11296,21633-21641,21765-21770,28362-28370			E:T9I,M:D3N,M:Q19E,M:A63T,N:P13L,N:S33F,N:R203K,N:G204R,N:S413R,ORF1a:S135R,ORF1a:G1307S,ORF1a:L3027F,ORF1a:T3090I,ORF1a:T3255I,ORF1a:P3395H,ORF1b:P314L,ORF1b:R1315C,ORF1b:I1566V,ORF1b:T2163I,ORF3a:T223I,ORF9b:P10S,ORF9b:D16G,ORF9b:A29I,ORF9b:V30L,S:T19I,S:A27S,S:G142D,S:V213G,S:G339D,S:S371F,S:S373P,S:S375F,S:T376A,S:D405N,S:R408S,S:K417N,S:N440K,S:L452R,S:S477N,S:T478K,S:E484A,S:F486V,S:Q498R,S:N501Y,S:Y505H,S:D614G,S:H655Y,S:N679K,S:P681H,S:D796Y,S:Q954H,S:N969K	N:G30-,N:E31-,N:R32-,ORF1a:S3675-,ORF1a:G3676-,ORF1a:F3677-,ORF9b:M26-,ORF9b:E27-,ORF9b:N28-,S:L24-,S:P25-,S:P26-,S:H69-,S:V70-		T2790C		T8573C	1	0	1	2	2567-2780,2815,2818,2820,2822,5110,5121,5124-5128,5130,5132,5141,5143,5147,5176,5181,5188-5189,5195,5197,5199,5222,8710-8717,8719,8721,8723,8730,8733,8739-8926,11305,14201-14343,17103-17175,22011,23145,23149,23151-23152,23163,23180,23183-23226,23631-23858,28945,28947,28949-28950,28955-28957,28962,28967-28968,28972,28974,28976-28978,28980,28983,28985-29141	NODE_0000846	C1627T,T2790C,C5284T,T8573C,A27038G,A28330G,G28361T,G28371T		N:-33F,ORF1a:I842T,ORF9b:D16G,ORF9b:-29I,ORF9b:V30L	N:G30-,ORF9b:M26-	NODE_0000882	T2790C,C5284T,T8573C,G28361T,G28371T		N:-33F,ORF1a:I842T,ORF9b:-29I,ORF9b:V30L	N:G30-,ORF9b:M26-	N/A	N/A	N/A	N/A	N/A	N/A	N/A	N/A	N/A	N/A	ORF1a:22,ORF1a:768-839,ORF1a:850-853,ORF1a:1619-1623,ORF1a:1626,ORF1a:1628,ORF1a:1639,ORF1a:1641-1642,ORF1a:1644-1645,ORF1a:1653,ORF1a:2816-2820,ORF1a:2822-2823,ORF1a:2825-2887,ORF1a:3680,ORF1b:245-292,ORF1b:1212-1236,S:150,S:528-530,S:534,S:540-555,S:690-766,N:225-226,N:228,N:230,N:232-290		3000	29.962963	good	1109	10	0	good	0	24	-1	0	good	7		0	good	0		0		0	0	good		0	0	good	0	NA			NA	NA	F	93	Yes	NA	NA	NA	NA	NA	NA	NA	NA	<30	range	NA	7/10/22	NA	NA	Mexico	Chihuahua	Nasopharyngeal swab	NA	NA	NA	Taboada_2023	80+	NA
OR154168	22B	22B (BA.5)	Omicron	22B	BA.5.2.1.9	BF.9	46.180662	mediocre	72	33	0	0	1408	0	51	14	0	449	86657	32	29525	0.939236866	FALSE	T670G,C1627T,C3037T,G4184A,C4321T,T6979G,G9220A,C9344T,A9424G,C9534T,C10029T,C10198T,G10447A,C10449A,G11053C,G12160A,C12880T,C14408T,C15714T,C16859T,C17410T,A18163G,C19955T,A20055G,C21618T,G21987A,T22200G,G22578A,C22674T,T22679C,C22686T,A22688G,G22775A,A22786C,G22813T,T22882G,T22917G,G22992A,C22995A,A23013C,T23018G,A23055G,A23063T,T23075C,A23403G,C23525T,T23599G,C23604A,G23948T,A24424T,T24469A,C25000T,C25584T,C26060T,C26270T,G26529A,C26577G,G26709A,A27038G,C27807T,C27889T,A28271T,C28311T,A28330G,A28387G,C28651T,G28881A,G28882A,G28883C,T29029G,T29161C,A29510C	11288-11296,21633-21641,21765-21770,28362-28370			E:T9I,M:D3N,M:Q19E,M:A63T,N:P13L,N:R203K,N:G204R,N:S413R,ORF1a:S135R,ORF1a:G1307S,ORF1a:L3027F,ORF1a:T3090I,ORF1a:T3255I,ORF1a:P3395H,ORF1a:Q3596H,ORF1b:P314L,ORF1b:A1131V,ORF1b:R1315C,ORF1b:I1566V,ORF1b:T2163I,ORF3a:T223I,ORF9b:P10S,ORF9b:D16G,ORF9b:N35S,S:T19I,S:A27S,S:V213G,S:G339D,S:S371F,S:S373P,S:S375F,S:T376A,S:D405N,S:R408S,S:K417N,S:N440K,S:L452R,S:S477N,S:T478K,S:E484A,S:F486V,S:Q498R,S:N501Y,S:Y505H,S:D614G,S:H655Y,S:N679K,S:P681H,S:D796Y,S:Q954H,S:N969K	N:E31-,N:R32-,N:S33-,ORF1a:S3675-,ORF1a:G3676-,ORF1a:F3677-,ORF9b:E27-,ORF9b:N28-,ORF9b:A29-,S:L24-,S:P25-,S:P26-,S:H69-,S:V70-		T2790C,A5555G,T21727C		A28387G,T29029G,T29161C	3	0	3	6	78-156,160,163,166-170,172,174-175,179,183-185,200-203,218,226,230-231,235,238-241,249,251,253,262-330,1357,2568-2569,2576,2579-2581,2586-2587,2589,2596,2600-2601,2606,2608,2610,2614,2622,2625-2626,2632,2634-2780,2815-2829,3854,3908,3913-3997,5011-5237,8088-8089,8710-8811,8816,11305,14139-14345,17103-17175,17329,21929-21943,21961,21963,21965-21966,21968,21982,21985,21988,22011,23135-23226,23631-23860	NODE_0000846	C1627T,T2790C,T6979G,G9220A,G11053C,C16859T,A27038G,A28330G,A28387G,C28651T,T29029G,T29161C		ORF1a:I842T,ORF1a:Q3596H,ORF1b:A1131V,ORF9b:D16G,ORF9b:N35S		BF.9	T2790C,A5555G,T21727C,A28387G,T29029G,T29161C		ORF1a:I842T,ORF1a:S1764G,ORF9b:N35S		N/A	N/A	N/A	N/A	N/A	N/A	N/A	N/A	N/A	N/A	ORF1a:1-22,ORF1a:768,ORF1a:771-772,ORF1a:774-775,ORF1a:779,ORF1a:781-782,ORF1a:786-787,ORF1a:789-839,ORF1a:850-855,ORF1a:1197,ORF1a:1215,ORF1a:1217-1244,ORF1a:1582-1658,ORF1a:2608,ORF1a:2816-2849,ORF1a:2851,ORF1a:3680,ORF1b:225-293,ORF1b:1212-1236,ORF1b:1288,S:123-127,S:133-136,S:140-142,S:150,S:525-555,S:690-766		3000	41.037037	mediocre	1408	10	0	good	0	24	13	54.166667	mediocre	21		0	good	0		0		0	0	good		0	0	good	0	NA			NA	NA	F	30	No	NA	NA	NA	NA	NA	NA	NA	NA	<30	range	NA	7/12/22	NA	NA	Mexico	Baja California Sur	Nasopharyngeal swab	NA	NA	NA	Taboada_2023	30-39	NA
OR154169	22A	22A (BA.4)	Omicron	22A	BA.4.2	BA.4.2	17.484787	good	68	42	0	0	1429	0	50	17	0	439	86621	35	29529	0.938568037	FALSE	T670G,C3037T,G4184A,C4321T,C9344T,A9424G,C9534T,C10029T,C10198T,G10447A,C10449A,G12160A,C12880T,T13078C,C14408T,C15714T,C17410T,A18163G,C19955T,A20055G,C21618T,G21987A,T22200G,G22578A,C22674T,T22679C,C22686T,A22688G,G22775A,A22786C,G22813T,T22882G,T22917G,G22992A,C22995A,A23013C,T23018G,A23055G,A23063T,T23075C,A23403G,C23525T,T23599G,C23604A,G23948T,A24424T,T24469A,A24955G,C25000T,C25584T,C26060T,C26270T,C26577G,G26709A,C26858T,A27259C,G27382C,A27383T,T27384C,G27788T,C27807T,A28271T,C28311T,C28724T,G28881A,G28882A,G28883C,A29510C	686-694,11288-11296,21633-21641,21765-21770,28362-28370			E:T9I,M:Q19E,M:A63T,N:P13L,N:P151S,N:R203K,N:G204R,N:S413R,ORF1a:S135R,ORF1a:G1307S,ORF1a:L3027F,ORF1a:T3090I,ORF1a:T3255I,ORF1a:P3395H,ORF1b:P314L,ORF1b:R1315C,ORF1b:I1566V,ORF1b:T2163I,ORF3a:T223I,ORF6:D61L,ORF7b:L11F,ORF9b:P10S,S:T19I,S:A27S,S:G142D,S:V213G,S:G339D,S:S371F,S:S373P,S:S375F,S:T376A,S:D405N,S:R408S,S:K417N,S:N440K,S:L452R,S:S477N,S:T478K,S:E484A,S:F486V,S:Q498R,S:N501Y,S:Y505H,S:D614G,S:H655Y,S:N679K,S:P681H,S:D796Y,S:Q954H,S:N969K	N:E31-,N:R32-,N:S33-,ORF1a:K141-,ORF1a:S142-,ORF1a:F143-,ORF1a:S3675-,ORF1a:G3676-,ORF1a:F3677-,ORF9b:E27-,ORF9b:N28-,ORF9b:A29-,S:L24-,S:P25-,S:P26-,S:H69-,S:V70-		T2790C		A24955G	1	0	1	2	76-330,2566-2780,2815,2818-2829,3899,3909,3914,3918,3920,3922,3924,3927-3932,5125-5230,5232,5234,8710,8712-8829,8831,14142,14144,14156,14159,14161,14166-14168,14171,14173-14174,14176,14219,14222-14291,14301,14303,14306,14308,14313,14321,14326-14343,17114,17117,17119-17120,17132-17175,17303,23142-23226,23631-23858,23887,25541,28910-29143	NODE_0000837	T2790C,T13078C,A24955G,G27788T	686-694	ORF1a:I842T,ORF7b:L11F	ORF1a:K141-,ORF1a:S142-,ORF1a:F143-	BA.4.2	T2790C,A24955G		ORF1a:I842T		N/A	N/A	N/A	N/A	N/A	N/A	N/A	N/A	N/A	N/A	ORF1a:1-22,ORF1a:767-839,ORF1a:850-855,ORF1a:1212,ORF1a:1215,ORF1a:1217-1223,ORF1a:1621-1657,ORF1a:2816-2856,ORF1b:226,ORF1b:230-237,ORF1b:251-275,ORF1b:278-282,ORF1b:285,ORF1b:287-292,ORF1b:1216-1218,ORF1b:1222-1236,ORF1b:1279,S:527-555,S:690-766,S:775,ORF3a:50,N:213-290		3000	41.814815	mediocre	1429	10	0	good	0	24	-1	0	good	7		0	good	0		0		0	0	good		0	0	good	0	NA			NA	NA	M	50	Yes	NA	NA	NA	NA	NA	NA	NA	NA	<30	range	NA	7/3/22	NA	NA	Mexico	Campeche	Nasopharyngeal swab	NA	NA	NA	Taboada_2023	50-59	NA
OR154170	22B	22B (BA.5)	Omicron	22B	BA.5.1	BA.5.1	9.61	good	63	33	0	0	1137	0	48	14	0	400	86079	331	29529	0.938434271	FALSE	T670G,C3037T,G4184A,C4321T,C9344T,A9424G,C9534T,C10029T,C10198T,G10447A,C10449A,G12160A,C12880T,C14408T,C15714T,C17410T,A18163G,C19955T,A20055G,C21618T,G21987A,T22200G,G22578A,C22674T,T22679C,C22686T,A22688G,G22775A,A22786C,G22813T,T22882G,T22917G,G22992A,C22995A,A23013C,T23018G,A23055G,A23063T,T23075C,A23403G,C23525T,T23599G,C23604A,G23948T,A24424T,T24469A,C25000T,C25584T,C26060T,C26270T,G26529A,C26577G,G26709A,C27294T,T27438C,C27807T,C27889T,A28271T,C28311T,G28881A,G28882A,G28883C,A29510C	11288-11296,21633-21641,21765-21770,28362-28370			E:T9I,M:D3N,M:Q19E,M:A63T,N:P13L,N:R203K,N:G204R,N:S413R,ORF1a:S135R,ORF1a:G1307S,ORF1a:L3027F,ORF1a:T3090I,ORF1a:T3255I,ORF1a:P3395H,ORF1b:P314L,ORF1b:R1315C,ORF1b:I1566V,ORF1b:T2163I,ORF3a:T223I,ORF9b:P10S,S:T19I,S:A27S,S:G142D,S:V213G,S:G339D,S:S371F,S:S373P,S:S375F,S:T376A,S:D405N,S:R408S,S:K417N,S:N440K,S:L452R,S:S477N,S:T478K,S:E484A,S:F486V,S:Q498R,S:N501Y,S:Y505H,S:D614G,S:H655Y,S:N679K,S:P681H,S:D796Y,S:Q954H,S:N969K	N:E31-,N:R32-,N:S33-,ORF1a:S3675-,ORF1a:G3676-,ORF1a:F3677-,ORF9b:E27-,ORF9b:N28-,ORF9b:A29-,S:L24-,S:P25-,S:P26-,S:H69-,S:V70-		T2790C		C27294T	1	0	1	2	2567-2716,3944,5016-5236,8710-8829,8835,8848,8852,8855,8860,8862-8866,8869-8870,14144-14344,17104-17244,17247-17252,17262,17271,17274,17276,17280,17282,17285-17286,17288,17293,17295-17298,17306,17310,17312,17317-17318,17320-17321,17327,22011,23139,23156,23169,23175,23177,23180,23182,23193,23195-23196,23198-23200,23206-23223,23225-23226,23631-23858,27913	NODE_0000846	T2790C,C27294T,T27438C		ORF1a:I842T		NODE_0000855	T2790C,C27294T		ORF1a:I842T		N/A	N/A	N/A	N/A	N/A	N/A	N/A	N/A	N/A	N/A	ORF1a:22,ORF1a:768-817,ORF1a:1227,ORF1a:1584-1657,ORF1a:2816-2855,ORF1a:2857,ORF1a:2861,ORF1a:2863-2864,ORF1a:2866-2867,ORF1a:2869,ORF1b:226-293,ORF1b:1213-1259,ORF1b:1261-1262,ORF1b:1265,ORF1b:1268-1270,ORF1b:1272-1274,ORF1b:1276-1277,ORF1b:1280-1282,ORF1b:1284-1285,ORF1b:1287,S:150,S:526,S:532,S:536,S:538-540,S:544-546,S:549-555,S:690-766,ORF8:7		3000	31	mediocre	1137	10	0	good	0	24	-1	0	good	7		0	good	0		0		0	0	good		0	0	good	0	NA			NA	NA	F	30	No	NA	NA	NA	NA	NA	NA	NA	NA	<30	range	NA	7/13/22	NA	NA	Mexico	Campeche	Nasopharyngeal swab	NA	NA	NA	Taboada_2023	30-39	NA
OR154171	22B	22B (BA.5)	Omicron	22B	BA.5.3.1.2	BE.2	27.648889	good	68	33	0	0	1398	0	51	14	0	424	86755	11	29528	0.940373876	FALSE	T670G,C1376T,C2910T,C3037T,G4184A,C4321T,C5869T,C9344T,A9424G,C9534T,C10029T,C10198T,A10399G,G10447A,C10449A,G12160A,C12880T,C13342T,C14408T,C15714T,C17410T,A18163G,C19955T,A20055G,C21618T,T22200G,G22578A,C22674T,T22679C,C22686T,A22688G,G22775A,A22786C,G22813T,T22882G,T22917G,G22992A,C22995A,A23013C,T23018G,A23055G,A23063T,T23075C,A23403G,C23525T,T23599G,C23604A,G23948T,A24424T,T24469A,C25000T,C25546T,C25584T,C26060T,C26270T,G26529A,C26577G,G26709A,C27807T,C27889T,A28271T,C28311T,C28603T,G28681T,G28881A,G28882A,G28883C,A29510C	11288-11296,21633-21641,21765-21770,28362-28370			E:T9I,M:D3N,M:Q19E,M:A63T,N:P13L,N:E136D,N:R203K,N:G204R,N:S413R,ORF1a:S135R,ORF1a:P371S,ORF1a:T882I,ORF1a:G1307S,ORF1a:L3027F,ORF1a:T3090I,ORF1a:T3255I,ORF1a:P3395H,ORF1b:P314L,ORF1b:R1315C,ORF1b:I1566V,ORF1b:T2163I,ORF3a:L52F,ORF3a:T223I,ORF9b:P10S,S:T19I,S:A27S,S:V213G,S:G339D,S:S371F,S:S373P,S:S375F,S:T376A,S:D405N,S:R408S,S:K417N,S:N440K,S:L452R,S:S477N,S:T478K,S:E484A,S:F486V,S:Q498R,S:N501Y,S:Y505H,S:D614G,S:H655Y,S:N679K,S:P681H,S:D796Y,S:Q954H,S:N969K	N:E31-,N:R32-,N:S33-,ORF1a:S3675-,ORF1a:G3676-,ORF1a:F3677-,ORF9b:E27-,ORF9b:N28-,ORF9b:A29-,S:L24-,S:P25-,S:P26-,S:H69-,S:V70-		A1931C,T2790C		C1376T,C5869T,C25546T,C28603T	2	0	4	6	78,84-328,2567-2780,3798,3800,3811-3838,3846,3913,3915,3917-3918,3922-3923,3926-3928,3930,3934,5013-5158,8718,8729,8733,8743,8755,8760-8795,11305,14204-14343,17110,17112-17113,17117,17119,17122-17148,17152,17154,17157-17158,17160-17163,17165,17168-17170,17172-17173,17175,21929-21987,22011,22044,23631-23858,28910,28912-29142	NODE_0000846	C1376T,T2790C,C2910T,C5869T,A10399G,C13342T,C25546T,C28603T,G28681T		N:E136D,ORF1a:P371S,ORF1a:I842T,ORF1a:T882I,ORF3a:L52F		BE.2	C1376T,A1931C,T2790C,C5869T,C25546T,C28603T		ORF1a:P371S,ORF1a:K556Q,ORF1a:I842T,ORF3a:L52F		N/A	N/A	N/A	N/A	N/A	N/A	N/A	N/A	N/A	N/A	ORF1a:1-21,ORF1a:768-839,ORF1a:1178-1179,ORF1a:1183-1191,ORF1a:1194,ORF1a:1217-1223,ORF1a:1583-1631,ORF1a:2818,ORF1a:2822-2823,ORF1a:2826,ORF1a:2830,ORF1a:2832-2844,ORF1a:3680,ORF1b:246-292,ORF1b:1215-1227,ORF1b:1229,ORF1b:1231-1236,S:123-142,S:150,S:161,S:690-766,N:213-290		3000	40.666667	mediocre	1398	10	0	good	0	24	8	33.333333	mediocre	16		0	good	0		0		0	0	good		0	0	good	0	NA			NA	NA	M	19	No	NA	NA	NA	NA	NA	NA	NA	NA	<30	range	NA	7/7/22	NA	NA	Mexico	San Luis Potosi	Nasopharyngeal swab	NA	NA	NA	Taboada_2023	Under 19	NA
OR154172	22B	22B (BA.5)	Omicron	22B	BA.5.1	BA.5.1	20.15561	good	64	36	0	0	1112	0	49	15	0	381	86081	331	29528	0.939236866	FALSE	T670G,C3037T,G4184A,G9290T,C9344T,A9424G,C9534T,C10029T,C10198T,G10447A,C10449A,G12160A,C12880T,C14408T,C15714T,C17410T,A18163G,C19955T,A20055G,C21618T,G21987A,T22200G,G22578A,C22674T,T22679C,C22686T,A22688G,G22775A,A22786C,G22813T,T22882G,T22917G,G22992A,C22995A,A23013C,T23018G,A23055G,A23063T,T23075C,A23403G,C23525T,T23599G,C23604A,G23948T,A24424T,T24469A,T24892C,C25000T,C25584T,C26060T,C26228T,C26270T,G26529A,C26577G,G26709A,T27438C,C27807T,C27889T,A28271T,C28311T,G28881A,G28882A,G28883C,A29510C	11288-11296,21633-21641,21765-21770,21992-21994,28362-28370			E:T9I,M:D3N,M:Q19E,M:A63T,N:P13L,N:R203K,N:G204R,N:S413R,ORF1a:S135R,ORF1a:G1307S,ORF1a:D3009Y,ORF1a:L3027F,ORF1a:T3090I,ORF1a:T3255I,ORF1a:P3395H,ORF1b:P314L,ORF1b:R1315C,ORF1b:I1566V,ORF1b:T2163I,ORF3a:T223I,ORF9b:P10S,S:T19I,S:A27S,S:G142D,S:V213G,S:G339D,S:S371F,S:S373P,S:S375F,S:T376A,S:D405N,S:R408S,S:K417N,S:N440K,S:L452R,S:S477N,S:T478K,S:E484A,S:F486V,S:Q498R,S:N501Y,S:Y505H,S:D614G,S:H655Y,S:N679K,S:P681H,S:D796Y,S:Q954H,S:N969K	N:E31-,N:R32-,N:S33-,ORF1a:S3675-,ORF1a:G3676-,ORF1a:F3677-,ORF9b:E27-,ORF9b:N28-,ORF9b:A29-,S:L24-,S:P25-,S:P26-,S:H69-,S:V70-,S:Y144-		T2790C,T4321C		G9290T,T24892C,C26228T	2	0	3	5	726-951,2567-2780,5124-5237,17107,17109,17114,17121-17270,23632,23634-23636,23638-23639,23641,23643,23652,23656,23660,23662-23664,23677-23679,23684,23687,23693,23700,23707,23710,23714-23858,23860,28908-29143	NODE_0000846	T2790C,T4321C,G9290T,T24892C,C26228T,T27438C	21992-21994	ORF1a:I842T,ORF1a:D3009Y	S:Y144-	NODE_0000855	T2790C,T4321C,G9290T,T24892C,C26228T	21992-21994	ORF1a:I842T,ORF1a:D3009Y	S:Y144-	N/A	N/A	N/A	N/A	N/A	N/A	N/A	N/A	N/A	N/A	ORF1a:22,ORF1a:154-229,ORF1a:768-839,ORF1a:1620-1658,ORF1b:1214,ORF1b:1216,ORF1b:1219-1268,S:690-694,S:697,S:700-701,S:706,S:708-709,S:711,S:713,S:718-766,N:212-290		3000	30.074074	mediocre	1112	10	0	good	0	24	8	33.333333	mediocre	16		0	good	0		0		0	0	good		0	0	good	0	NA			NA	NA	F	45	No	NA	NA	NA	NA	NA	NA	NA	NA	<30	range	NA	7/12/22	NA	NA	Mexico	San Luis Potosi	Nasopharyngeal swab	NA	NA	NA	Taboada_2023	40-49	NA
OR154173	22C	22C (BA.2.12.1)	Omicron	22C	BA.2.12.1	BA.2.12.1	23.161331	good	71	27	0	0	1519	0	51	12	0	456	86567	35	29525	0.935424539	FALSE	T670G,C3037T,G4184A,C4321T,A4926G,C9344T,A9424G,C9534T,C9866T,C10029T,C10198T,G10447A,C10449A,C11674T,C12880T,C14408T,T15009C,C15714T,C17410T,A18163G,C19955T,A20055G,C21618T,C21721T,G21987A,T22054G,T22200G,G22578A,C22674T,T22679C,C22686T,A22688G,G22775A,A22786C,G22813T,T22882G,T22917A,G22992A,C22995A,A23013C,A23040G,A23055G,A23063T,T23075C,A23403G,C23525T,T23599G,C23604A,G23948T,A24424T,T24469A,C25000T,C25416T,C25584T,C26060T,C26270T,C26577G,G26709A,C26858T,C27026T,A27259C,G27382C,A27383T,T27384C,C27807T,A28271T,C28311T,G28881A,G28882A,G28883C,A29510C	11288-11296,21633-21641,28362-28370			E:T9I,M:Q19E,M:A63T,N:P13L,N:R203K,N:G204R,N:S413R,ORF1a:S135R,ORF1a:G1307S,ORF1a:D1554G,ORF1a:L3027F,ORF1a:T3090I,ORF1a:L3201F,ORF1a:T3255I,ORF1a:P3395H,ORF1b:P314L,ORF1b:R1315C,ORF1b:I1566V,ORF1b:T2163I,ORF3a:T223I,ORF6:D61L,ORF9b:P10S,S:T19I,S:A27S,S:G142D,S:N164K,S:V213G,S:G339D,S:S371F,S:S373P,S:S375F,S:T376A,S:D405N,S:R408S,S:K417N,S:N440K,S:L452Q,S:S477N,S:T478K,S:E484A,S:Q493R,S:Q498R,S:N501Y,S:Y505H,S:D614G,S:H655Y,S:N679K,S:P681H,S:D796Y,S:Q954H,S:N969K	N:E31-,N:R32-,N:S33-,ORF1a:S3675-,ORF1a:G3676-,ORF1a:F3677-,ORF9b:E27-,ORF9b:N28-,ORF9b:A29-,S:L24-,S:P25-,S:P26-		T2790C	A4926G|21E	T22054G,C27026T	1	1	2	4	76,78-330,2564-2786,3793-3998,5011-5237,8772,8784-8786,8788,8793-8797,8800-8804,8806-8809,8814-8815,8818-8819,8822,8824,14204-14343,17152-17175,23137-23139,23141-23226,23631-23858,28908-28959,29045-29049,29052,29093,29096,29098-29140	NODE_0000738	T2790C,A4926G,T15009C,C21721T,T22054G,C27026T		ORF1a:I842T,ORF1a:D1554G,S:N164K		NODE_0000738	T2790C,A4926G,T15009C,C21721T,T22054G,C27026T		ORF1a:I842T,ORF1a:D1554G,S:N164K		N/A	N/A	N/A	N/A	N/A	N/A	N/A	N/A	N/A	N/A	ORF1a:1-22,ORF1a:767-841,ORF1a:1177-1245,ORF1a:1582-1658,ORF1a:2836,ORF1a:2840-2841,ORF1a:2843-2848,ORF1a:2850-2853,ORF1b:246-292,ORF1b:1229-1236,S:525-555,S:690-766,N:212-229,N:258-260,N:274-289		3000	45.148148	mediocre	1519	10	0	good	0	24	4	16.666667	good	12		0	good	0		0		0	0	good		0	0	good	0	NA			NA	NA	F	30	No	NA	NA	NA	NA	NA	NA	NA	NA	<30	range	NA	7/4/22	NA	NA	Mexico	San Luis Potosi	Nasopharyngeal swab	NA	NA	NA	Taboada_2023	30-39	NA
OR154174	22B	22B (BA.5)	Omicron	22B	BA.5.1	BA.5.1	20.926698	good	66	33	0	0	1530	0	52	14	0	477	86568	32	29528	0.935257332	FALSE	T670G,G1401A,C1514T,C3037T,G4184A,C4321T,C9344T,A9424G,C9534T,C10029T,C10198T,G10447A,C10449A,C10507T,G12160A,C12880T,C14408T,C15714T,C17410T,A18163G,G19174A,C19955T,A20055G,C21618T,G21987A,T22200G,G22578A,C22674T,T22679C,C22686T,A22688G,G22775A,A22786C,G22813T,T22882G,T22917G,G22992A,C22995A,A23013C,T23018G,A23055G,A23063T,T23075C,A23403G,C23525T,T23599G,C23604A,G23948T,A24424T,T24469A,C25000T,C25046T,C26060T,C26270T,G26529A,C26577G,G26709A,T27438C,C27807T,C27889T,A28271T,C28311T,G28881A,G28882A,G28883C,A29510C	11288-11296,21633-21641,21765-21770,28362-28370			E:T9I,M:D3N,M:Q19E,M:A63T,N:P13L,N:R203K,N:G204R,N:S413R,ORF1a:S135R,ORF1a:G379E,ORF1a:H417Y,ORF1a:G1307S,ORF1a:L3027F,ORF1a:T3090I,ORF1a:T3255I,ORF1a:P3395H,ORF1b:P314L,ORF1b:R1315C,ORF1b:I1566V,ORF1b:D1903N,ORF1b:T2163I,ORF3a:T223I,ORF9b:P10S,S:T19I,S:A27S,S:G142D,S:V213G,S:G339D,S:S371F,S:S373P,S:S375F,S:T376A,S:D405N,S:R408S,S:K417N,S:N440K,S:L452R,S:S477N,S:T478K,S:E484A,S:F486V,S:Q498R,S:N501Y,S:Y505H,S:D614G,S:H655Y,S:N679K,S:P681H,S:D796Y,S:Q954H,S:N969K,S:P1162S	N:E31-,N:R32-,N:S33-,ORF1a:S3675-,ORF1a:G3676-,ORF1a:F3677-,ORF9b:E27-,ORF9b:N28-,ORF9b:A29-,S:L24-,S:P25-,S:P26-,S:H69-,S:V70-		T2790C		G1401A,C1514T,C25046T	1	0	3	4	78-329,774,948,1944-2026,2028,2031-2034,2037,2039-2092,2094,2096-2097,2567-2780,5017,5021,8710-8829,8835,11927,14278,14293,14325-14341,17103-17175,17177-17178,17184,17188,17197,17209,17221,17325,18324-18409,18418,18426,18547-18550,23137-23221,23631-23640,23643,23648,23651-23652,23662,23672-23673,23677-23680,23682,23686-23688,23691,23696-23858,25457-25649,28423-28426,28910-28990,28995-28996,29000-29001,29009-29010,29031-29032,29064,29071,29092-29093,29097,29102,29104,29109-29141	NODE_0000846	G1401A,C1514T,T2790C,C10507T,G19174A,C25046T,T27438C		ORF1a:G379E,ORF1a:H417Y,ORF1a:I842T,ORF1b:D1903N,S:P1162S		NODE_0000855	G1401A,C1514T,T2790C,C10507T,G19174A,C25046T		ORF1a:G379E,ORF1a:H417Y,ORF1a:I842T,ORF1b:D1903N,S:P1162S		N/A	N/A	N/A	N/A	N/A	N/A	N/A	N/A	N/A	N/A	ORF1a:1-22,ORF1a:170,ORF1a:228,ORF1a:560-611,ORF1a:768-839,ORF1a:1586,ORF1a:2816-2855,ORF1a:2857,ORF1a:3888,ORF1b:271,ORF1b:276,ORF1b:286-292,ORF1b:1212-1237,ORF1b:1241,ORF1b:1244,ORF1b:1248,ORF1b:1252,ORF1b:1286,ORF1b:1619-1648,ORF1b:1651,ORF1b:1653,ORF1b:1694-1695,S:525-553,S:690-694,S:696-697,S:704,S:706-707,S:709-710,S:712-766,ORF3a:22-86,N:51,N:213-239,N:241,N:243,N:246,N:253,N:264,N:266,N:274-275,N:277,N:279-290,ORF9b:47-48		3000	45.555556	mediocre	1530	10	0	good	0	24	1	4.166667	good	9		0	good	0		0		0	0	good		0	0	good	0	NA			NA	NA	M	26	No	NA	NA	NA	NA	NA	NA	NA	NA	<30	range	NA	7/12/22	NA	NA	Mexico	San Luis Potosi	Nasopharyngeal swab	NA	NA	NA	Taboada_2023	20-29	NA
OR154175	22B	22B (BA.5)	Omicron	22B	BA.5.3.1.1.4	BE.1.4	17.237997	good	66	33	0	0	1195	0	51	14	0	413	86006	331	29528	0.936461225	FALSE	G376A,T670G,C3037T,G4184A,C4321T,C9344T,A9424G,C9534T,C10029T,C10198T,G10447A,C10449A,C10741T,G12160A,C12880T,C14408T,C15714T,G16935A,C17410T,A18163G,G18826A,C19955T,A20055G,C21618T,T22200G,G22578A,C22674T,T22679C,C22686T,A22688G,G22775A,A22786C,G22813T,T22882G,T22917G,G22992A,C22995A,A23013C,T23018G,A23055G,A23063T,T23075C,A23403G,C23525T,T23599G,C23604A,G23948T,A24424T,T24469A,C25000T,C25584T,C26060T,C26270T,G26529A,C26577G,G26709A,C27807T,C27889T,A28271T,C28311T,G28681T,G28881A,G28882A,G28883C,C29370T,A29510C	11288-11296,21633-21641,21765-21770,28362-28370			E:T9I,M:D3N,M:Q19E,M:A63T,N:P13L,N:E136D,N:R203K,N:G204R,N:T366I,N:S413R,ORF1a:S135R,ORF1a:G1307S,ORF1a:L3027F,ORF1a:T3090I,ORF1a:T3255I,ORF1a:P3395H,ORF1b:P314L,ORF1b:M1156I,ORF1b:R1315C,ORF1b:I1566V,ORF1b:V1787I,ORF1b:T2163I,ORF3a:T223I,ORF9b:P10S,S:T19I,S:A27S,S:V213G,S:G339D,S:S371F,S:S373P,S:S375F,S:T376A,S:D405N,S:R408S,S:K417N,S:N440K,S:L452R,S:S477N,S:T478K,S:E484A,S:F486V,S:Q498R,S:N501Y,S:Y505H,S:D614G,S:H655Y,S:N679K,S:P681H,S:D796Y,S:Q954H,S:N969K	N:E31-,N:R32-,N:S33-,ORF1a:S3675-,ORF1a:G3676-,ORF1a:F3677-,ORF9b:E27-,ORF9b:N28-,ORF9b:A29-,S:L24-,S:P25-,S:P26-,S:H69-,S:V70-		A1931C,T2790C		C10741T,C29370T	2	0	2	4	2567-2780,3793-3998,5013-5237,8712-8723,8777,14201-14341,14343,17102-17148,17152-17175,21944-21945,21978,21981,21983-21984,21986-21987,21989-22034,22038-22039,22048,22060,23156,23170,23182,23187,23190-23223,23631-23858	NODE_0000846	G376A,T2790C,C10741T,G16935A,G18826A,G28681T,C29370T		N:E136D,N:T366I,ORF1a:I842T,ORF1b:M1156I,ORF1b:V1787I		NODE_0000969	A1931C,T2790C,C10741T,C29370T		N:T366I,ORF1a:K556Q,ORF1a:I842T		N/A	N/A	N/A	N/A	N/A	N/A	N/A	N/A	N/A	N/A	ORF1a:22,ORF1a:768-839,ORF1a:1177-1245,ORF1a:1583-1658,ORF1a:2816-2820,ORF1a:2838,ORF1b:245-292,ORF1b:1212-1227,ORF1b:1229-1236,S:128,S:139-159,S:162,S:166,S:532,S:536,S:540,S:542-554,S:690-766		3000	33.148148	mediocre	1195	10	0	good	0	24	6	25	good	14		0	good	0		0		0	0	good		0	0	good	0	NA			NA	NA	F	27	No	NA	NA	NA	NA	NA	NA	NA	NA	<30	range	NA	7/15/22	NA	NA	Mexico	Nuevo Leon	Nasopharyngeal swab	NA	NA	NA	Taboada_2023	20-29	NA
OR154176	22B	22B (BA.5)	Omicron	22B	BA.5.1.25	BA.5.1.25	20.523735	good	66	33	0	0	1518	0	51	14	0	452	86634	15	29529	0.936260576	FALSE	T670G,C3037T,G4184A,C4321T,C7011T,C9344T,A9424G,C9534T,C10029T,C10198T,G10447A,C10449A,C11494T,G12160A,C12880T,C14408T,C15714T,C17410T,A18163G,C19955T,A20055G,C21618T,T21760C,G21987A,T22200G,G22578A,C22674T,T22679C,C22686T,A22688G,G22775A,A22786C,G22813T,T22882G,T22917G,G22992A,C22995A,A23013C,T23018G,A23055G,A23063T,T23075C,A23403G,C23525T,T23599G,C23604A,G23948T,A24424T,T24469A,C25000T,C25714T,C26060T,C26270T,G26529A,C26577G,G26709A,T27438C,C27807T,C27879T,C27889T,A28271T,C28311T,G28881A,G28882A,G28883C,A29510C	11288-11296,21633-21641,21765-21770,28362-28370			E:T9I,M:D3N,M:Q19E,M:A63T,N:P13L,N:R203K,N:G204R,N:S413R,ORF1a:S135R,ORF1a:G1307S,ORF1a:A2249V,ORF1a:L3027F,ORF1a:T3090I,ORF1a:T3255I,ORF1a:P3395H,ORF1b:P314L,ORF1b:R1315C,ORF1b:I1566V,ORF1b:T2163I,ORF3a:L108F,ORF3a:T223I,ORF7b:H42Y,ORF9b:P10S,S:T19I,S:A27S,S:G142D,S:V213G,S:G339D,S:S371F,S:S373P,S:S375F,S:T376A,S:D405N,S:R408S,S:K417N,S:N440K,S:L452R,S:S477N,S:T478K,S:E484A,S:F486V,S:Q498R,S:N501Y,S:Y505H,S:D614G,S:H655Y,S:N679K,S:P681H,S:D796Y,S:Q954H,S:N969K	N:E31-,N:R32-,N:S33-,ORF1a:S3675-,ORF1a:G3676-,ORF1a:F3677-,ORF9b:E27-,ORF9b:N28-,ORF9b:A29-,S:L24-,S:P25-,S:P26-,S:H69-,S:V70-		T2790C		C7011T,T21760C,C25714T	1	0	3	4	16,21,25,27,31,44,78-330,725,731,781,820,828,845,2567-2780,3929,3950,3953,3967,3973,5014-5069,5076-5230,8744-8879,17152-17175,23184,23186-23187,23192,23206,23212-23214,23631-23858,25456-25649,28910-29142	NODE_0000846	T2790C,C7011T,C11494T,T21760C,C25714T,T27438C,C27879T		ORF1a:I842T,ORF1a:A2249V,ORF3a:L108F,ORF7b:H42Y		internal_2d50	T2790C,C7011T,T21760C,C25714T		ORF1a:I842T,ORF1a:A2249V,ORF3a:L108F		N/A	N/A	N/A	N/A	N/A	N/A	N/A	N/A	N/A	N/A	ORF1a:1-22,ORF1a:154,ORF1a:156,ORF1a:172,ORF1a:185,ORF1a:188,ORF1a:194,ORF1a:768-839,ORF1a:1222,ORF1a:1229-1230,ORF1a:1584-1602,ORF1a:1604-1655,ORF1a:2827-2872,ORF1b:1229-1236,S:541-542,S:544,S:551,S:690-766,ORF3a:22-86,N:213-290		3000	45.111111	mediocre	1518	10	0	good	0	24	1	4.166667	good	9		0	good	0		0		0	0	good		0	0	good	0	NA			NA	NA	M	23	No	NA	NA	NA	NA	NA	NA	NA	NA	<30	range	NA	7/9/22	NA	NA	Mexico	Puebla	Nasopharyngeal swab	NA	NA	NA	Taboada_2023	20-29	NA
OR154177	21L	21L (BA.2)	Omicron	21L	BA.2.9	BA.2.9	18.937452	good	67	27	0	0	1172	0	50	12	0	402	86045	331	29526	0.937163495	FALSE	T670G,C3037T,G4184A,C4321T,C9344T,A9424G,C9534T,C9866T,C10029T,C10198T,G10447A,C10449A,C12880T,C14408T,C15714T,C17410T,A18163G,C19955T,A20055G,C21618T,G21987A,T22200G,G22578A,C22674T,T22679C,C22686T,A22688G,G22775A,A22786C,C22792T,G22813T,T22882G,T22907A,G22992A,C22995A,A23013C,A23055G,A23063T,T23075C,A23403G,C23525T,T23599G,C23604A,G23948T,A24424T,A24433G,T24469A,C25000T,C25584T,C25624T,G25785T,C26060T,C26270T,C26577G,G26709A,C26858T,A27259C,G27382C,A27383T,T27384C,C27807T,A28271T,C28311T,G28881A,G28882A,G28883C,A29510C	11288-11296,21633-21641,28362-28370			E:T9I,M:Q19E,M:A63T,N:P13L,N:R203K,N:G204R,N:S413R,ORF1a:S135R,ORF1a:G1307S,ORF1a:L3027F,ORF1a:T3090I,ORF1a:L3201F,ORF1a:T3255I,ORF1a:P3395H,ORF1b:P314L,ORF1b:R1315C,ORF1b:I1566V,ORF1b:T2163I,ORF3a:H78Y,ORF3a:W131C,ORF3a:T223I,ORF6:D61L,ORF9b:P10S,S:T19I,S:A27S,S:G142D,S:V213G,S:G339D,S:S371F,S:S373P,S:S375F,S:T376A,S:D405N,S:R408S,S:K417N,S:N440K,S:Y449N,S:S477N,S:T478K,S:E484A,S:Q498R,S:N501Y,S:Y505H,S:D614G,S:H655Y,S:N679K,S:P681H,S:D796Y,S:Q954H,S:N969K	N:E31-,N:R32-,N:S33-,ORF1a:S3675-,ORF1a:G3676-,ORF1a:F3677-,ORF9b:E27-,ORF9b:N28-,ORF9b:A29-,S:L24-,S:P25-,S:P26-		T2790C,G23040A		T22907A,A24433G,G25785T	2	0	3	5	2567-2780,3913-3998,5011-5229,5231,5233-5235,8711,8715,8717-8718,8720,11297,14208,14217-14341,14343,17152-17175,22005,23171-23180,23188,23203-23217,23221-23223,23631-23858,28908-29141	NODE_0000695	T2790C,C9866T,C22792T,T22907A,G23040A,A24433G,C25624T,G25785T		ORF1a:I842T,ORF1a:L3201F,ORF3a:H78Y,ORF3a:W131C,S:Y449N,S:R493Q		NODE_0000710	T2790C,T22907A,G23040A,A24433G,G25785T		ORF1a:I842T,ORF3a:W131C,S:Y449N,S:R493Q		N/A	N/A	N/A	N/A	N/A	N/A	N/A	N/A	N/A	N/A	ORF1a:22,ORF1a:768-839,ORF1a:1217-1245,ORF1a:1582-1657,ORF1a:2816-2819,ORF1a:3678,ORF1b:247,ORF1b:251-292,ORF1b:1229-1236,S:148,S:537-540,S:542,S:548-552,S:554,S:690-766,N:212-290		3000	32.296296	mediocre	1172	10	0	good	0	24	7	29.166667	good	15		0	good	0		0		0	0	good		0	0	good	0	NA			NA	NA	M	57	No	NA	NA	NA	NA	NA	NA	NA	NA	<30	range	NA	7/13/22	NA	NA	Mexico	Campeche	Nasopharyngeal swab	NA	NA	NA	Taboada_2023	50-59	NA
OR154178	22B	22B (BA.5)	Omicron	22B	BA.5.2.1	BA.5.2.1	34.814938	mediocre	66	33	0	0	1428	0	49	14	0	502	85773	331	29528	0.928669364	FALSE	T670G,C1627T,C2925T,C3037T,G4184A,C4321T,C9344T,A9424G,C9534T,C10029T,T10060C,C10198T,G10447A,C10449A,G12160A,C12880T,C14408T,C15714T,C17410T,A18163G,C19955T,A20055G,C21618T,G21987A,T22200G,G22578A,C22674T,T22679C,C22686T,A22688G,G22775A,A22786C,G22813T,T22882G,T22917G,G22992A,C22995A,A23013C,T23018G,A23055G,A23063T,T23075C,A23403G,C23525T,T23599G,C23604A,G23948T,A24424T,T24469A,C25000T,C25584T,C26060T,G26529A,C26577G,G26709A,A27038G,C27807T,C27889T,A28271T,C28311T,A28330G,C28714T,G28881A,G28882A,G28883C,A29510C	11288-11296,21633-21641,21765-21770,28362-28370			M:D3N,M:Q19E,M:A63T,N:P13L,N:R203K,N:G204R,N:S413R,ORF1a:S135R,ORF1a:S887F,ORF1a:G1307S,ORF1a:L3027F,ORF1a:T3090I,ORF1a:T3255I,ORF1a:P3395H,ORF1b:P314L,ORF1b:R1315C,ORF1b:I1566V,ORF1b:T2163I,ORF3a:T223I,ORF9b:P10S,ORF9b:D16G,S:T19I,S:A27S,S:G142D,S:V213G,S:G339D,S:S371F,S:S373P,S:S375F,S:T376A,S:D405N,S:R408S,S:K417N,S:N440K,S:L452R,S:S477N,S:T478K,S:E484A,S:F486V,S:Q498R,S:N501Y,S:Y505H,S:D614G,S:H655Y,S:N679K,S:P681H,S:D796Y,S:Q954H,S:N969K	N:E31-,N:R32-,N:S33-,ORF1a:S3675-,ORF1a:G3676-,ORF1a:F3677-,ORF9b:E27-,ORF9b:N28-,ORF9b:A29-,S:L24-,S:P25-,S:P26-,S:H69-,S:V70-		T2790C,T26270C	C28714T|24G	C2925T,T10060C	2	1	2	5	2567-2780,2815,2818-2827,3913-3922,3926-3998,5013-5237,8764,11305,14140-14345,17103-17323,17325,17781-17782,17791,17798-17868,17897,20816,20821,20824,20827-20829,20832,20834,20841-20844,20848,20851,20860,20891-20892,21929-21947,21951,21953,21956-21957,21959,21967-21968,21971,21974,22011-22012,22038,22055-22056,22059-22061,23137-23221,23223,23631-23858,27913,27979-28000	NODE_0000846	C1627T,T2790C,C2925T,T10060C,T26270C,A27038G,A28330G,C28714T		E:I9T,ORF1a:I842T,ORF1a:S887F,ORF9b:D16G		NODE_0000882	T2790C,C2925T,T10060C,T26270C,C28714T		E:I9T,ORF1a:I842T,ORF1a:S887F		N/A	N/A	N/A	N/A	N/A	N/A	N/A	N/A	N/A	N/A	ORF1a:22,ORF1a:768-839,ORF1a:850-854,ORF1a:1217-1219,ORF1a:1221-1245,ORF1a:1583-1658,ORF1a:2833,ORF1a:3680,ORF1b:225-293,ORF1b:1212-1286,ORF1b:1438-1439,ORF1b:1442,ORF1b:1444-1467,ORF1b:1477,ORF1b:2450,ORF1b:2452-2454,ORF1b:2456,ORF1b:2459,ORF1b:2461-2462,ORF1b:2465,ORF1b:2475,S:123-133,S:135-138,S:150,S:159,S:165-167,S:525-554,S:690-766,ORF8:7,ORF8:29-36		3000	41.777778	mediocre	1428	10	0	good	0	24	10	41.666667	mediocre	18		0	good	0		0		0	0	good		0	0	good	0	NA			NA	NA	F	25	No	NA	NA	NA	NA	NA	NA	NA	NA	<30	range	NA	7/11/22	NA	NA	Mexico	Baja California Sur	Nasopharyngeal swab	NA	NA	NA	Taboada_2023	20-29	NA
OR154179	22B	22B (BA.5)	Omicron	22B	BA.5.6	BA.5.6	28.263611	good	67	33	0	0	1731	0	51	14	0	531	86435	9	29529	0.929338193	FALSE	T670G,C3037T,G4184A,C4321T,T4906C,C9344T,A9424G,C9534T,C10029T,C10198T,G10447A,C10449A,G12160A,C12880T,C14408T,C15714T,C17402T,C17410T,T18006A,A18163G,G18951T,T18957C,C19955T,A20055G,C21077T,C21618T,T22200G,G22578A,C22674T,T22679C,C22686T,A22688G,G22775A,A22786C,G22813T,T22882G,T22917G,G22992A,C22995A,A23013C,T23018G,A23055G,A23063T,T23075C,A23403G,C23525T,T23599G,C23604A,G23948T,A24424T,T24469A,C25000T,C25584T,C26060T,C26270T,G26529A,C26577G,G26709A,C27807T,G27816T,C27889T,A28271T,C28311T,G28881A,G28882A,G28883C,A29510C	11288-11296,21633-21641,21765-21770,28362-28370			E:T9I,M:D3N,M:Q19E,M:A63T,N:P13L,N:R203K,N:G204R,N:S413R,ORF1a:S135R,ORF1a:G1307S,ORF1a:L3027F,ORF1a:T3090I,ORF1a:T3255I,ORF1a:P3395H,ORF1b:P314L,ORF1b:A1312V,ORF1b:R1315C,ORF1b:I1566V,ORF1b:K1828N,ORF1b:T2163I,ORF1b:T2537I,ORF3a:T223I,ORF7b:V21F,ORF9b:P10S,S:T19I,S:A27S,S:V213G,S:G339D,S:S371F,S:S373P,S:S375F,S:T376A,S:D405N,S:R408S,S:K417N,S:N440K,S:L452R,S:S477N,S:T478K,S:E484A,S:F486V,S:Q498R,S:N501Y,S:Y505H,S:D614G,S:H655Y,S:N679K,S:P681H,S:D796Y,S:Q954H,S:N969K	N:E31-,N:R32-,N:S33-,ORF1a:S3675-,ORF1a:G3676-,ORF1a:F3677-,ORF9b:E27-,ORF9b:N28-,ORF9b:A29-,S:L24-,S:P25-,S:P26-,S:H69-,S:V70-		T2790C		T18006A,G18951T,G27816T	1	0	3	4	12,44,76-330,2563-2780,3833-3886,3894-3998,5013-5216,5224,5234,8838,8843,11305,14144-14343,17101-17177,17189,17193-17194,17197,17201,17209,17213,17215,17231,17234,17240,17244,17248-17249,17254,17317-17318,17321,17778-17918,21929-22061,23137-23223,23631-23862	NODE_0000846	T2790C,T4906C,C17402T,T18006A,G18951T,T18957C,C21077T,G27816T		ORF1a:I842T,ORF1b:A1312V,ORF1b:K1828N,ORF1b:T2537I,ORF7b:V21F		NODE_0000850	T2790C,T18006A,G18951T,G27816T		ORF1a:I842T,ORF1b:K1828N,ORF7b:V21F		N/A	N/A	N/A	N/A	N/A	N/A	N/A	N/A	N/A	N/A	ORF1a:1-22,ORF1a:766-839,ORF1a:1190-1207,ORF1a:1210-1245,ORF1a:1583-1651,ORF1a:1657,ORF1a:2858,ORF1a:2860,ORF1a:3680,ORF1b:226-292,ORF1b:1212-1237,ORF1b:1241-1245,ORF1b:1248-1250,ORF1b:1255-1256,ORF1b:1258,ORF1b:1261,ORF1b:1263,ORF1b:1284-1285,ORF1b:1438-1484,S:123-167,S:525-554,S:690-767		3000	53	mediocre	1731	10	0	good	0	24	1	4.166667	good	9		0	good	0		0		0	0	good		0	0	good	0	NA			NA	NA	F	50	No	NA	NA	NA	NA	NA	NA	NA	NA	<30	range	NA	7/14/22	NA	NA	Mexico	Mexico City	Nasopharyngeal swab	NA	NA	NA	Taboada_2023	50-59	NA
OR154180	21L	21L (BA.2)	Omicron	21L	BA.2	BA.2	38.555199	mediocre	65	27	0	0	1543	0	48	12	0	465	86633	13	29525	0.935357656	FALSE	T670G,C3037T,G4184A,C4321T,G7988A,C9344T,A9424G,C9534T,C9866T,C10029T,C10198T,G10447A,C10449A,C12880T,T13339C,C14408T,C15714T,C17410T,A18163G,C19955T,A20055G,C21618T,G21987A,T22200G,G22578A,C22674T,T22679C,C22686T,A22688G,G22775A,A22786C,G22813T,T22882G,G22992A,C22995A,A23013C,A23055G,A23063T,T23075C,A23403G,C23525T,T23599G,C23604A,G23948T,A24424T,T24469A,C25000T,C25584T,C26060T,C26270T,C26577G,G26709A,C26804T,C26858T,A27259C,G27382C,A27383T,T27384C,C27807T,A28271T,C28311T,G28881A,G28882A,G28883C,A29510C	11288-11296,21633-21641,28362-28370			E:T9I,M:Q19E,M:A63T,N:P13L,N:R203K,N:G204R,N:S413R,ORF1a:S135R,ORF1a:G1307S,ORF1a:A2575T,ORF1a:L3027F,ORF1a:T3090I,ORF1a:L3201F,ORF1a:T3255I,ORF1a:P3395H,ORF1b:P314L,ORF1b:R1315C,ORF1b:I1566V,ORF1b:T2163I,ORF3a:T223I,ORF6:D61L,ORF9b:P10S,S:T19I,S:A27S,S:G142D,S:V213G,S:G339D,S:S371F,S:S373P,S:S375F,S:T376A,S:D405N,S:R408S,S:K417N,S:N440K,S:S477N,S:T478K,S:E484A,S:Q498R,S:N501Y,S:Y505H,S:D614G,S:H655Y,S:N679K,S:P681H,S:D796Y,S:Q954H,S:N969K	N:E31-,N:R32-,N:S33-,ORF1a:S3675-,ORF1a:G3676-,ORF1a:F3677-,ORF9b:E27-,ORF9b:N28-,ORF9b:A29-,S:L24-,S:P25-,S:P26-		T2790C,G23040A	T13339C|24A&24E&24C&24B&23I&24G&24F&24H&24I	G7988A,C26804T	2	1	2	5	14,78-330,2566-2780,2815,2818,2820,2822-2823,3795,3797-3798,3800,3802-3830,3832,3847,3909,3913-3997,5118,5125-5149,5153-5155,5157,5165,5182,5189,8710-8879,14139-14247,14303,14341,17101-17175,17325-17329,23136-23223,23631-23860,28908-29143	NODE_0000695	T2790C,G7988A,C9866T,T13339C,G23040A,C26804T		ORF1a:I842T,ORF1a:A2575T,ORF1a:L3201F,S:R493Q		NODE_0000695	T2790C,G7988A,C9866T,T13339C,G23040A,C26804T		ORF1a:I842T,ORF1a:A2575T,ORF1a:L3201F,S:R493Q		N/A	N/A	N/A	N/A	N/A	N/A	N/A	N/A	N/A	N/A	ORF1a:1-22,ORF1a:767-839,ORF1a:850-853,ORF1a:1177-1189,ORF1a:1194,ORF1a:1215,ORF1a:1217-1244,ORF1a:1618,ORF1a:1621-1628,ORF1a:1630-1631,ORF1a:1634,ORF1a:1639,ORF1a:1642,ORF1a:2816-2872,ORF1b:225-260,ORF1b:279,ORF1b:292,ORF1b:1212-1236,ORF1b:1286-1288,S:525-554,S:690-766,N:212-290		3000	46.037037	mediocre	1543	10	0	good	0	24	10	41.666667	mediocre	18		0	good	0		0		0	0	good		0	0	good	0	NA			NA	NA	F	45	No	NA	NA	NA	NA	NA	NA	NA	NA	<30	range	NA	7/6/22	NA	NA	Mexico	Quintana Roo	Nasopharyngeal swab	NA	NA	NA	Taboada_2023	40-49	NA
OR154181	22A	22A (BA.4)	Omicron	22A	BA.4.1.8	BA.4.1.8	29.133954	good	72	50	0	1	1753	0	52	20	0	560	86256	32	29528	0.927799886	FALSE	C556T,T670G,C3037T,G4184A,C4321T,C5850T,C9344T,A9424G,C9534T,C10029T,C10198T,G10447A,C10449A,G12160A,C12880T,C14408T,C15714T,C17410T,A18163G,T18603C,C19955T,A20055G,T21570G,C21618T,G21987A,T22200G,G22578A,G22599C,C22674T,T22679C,C22686T,A22688G,G22775A,A22786C,G22813T,T22882G,T22917G,G22992A,C22995A,A23013C,T23018G,A23055G,A23063T,T23075C,A23403G,C23525T,T23599G,C23604A,G23948T,A24424T,T24469A,C25000T,C25584T,C26060T,C26256T,C26270T,C26577G,G26709A,C26858T,A27259C,G27382C,A27383T,T27384C,C27807T,A28271T,C28311T,C28720T,C28724T,G28881A,G28882A,G28883C,A29510C	686-694,11288-11296,21633-21641,21765-21770,27786-27793,28362-28370		ORF7b:14-44	E:T9I,M:Q19E,M:A63T,N:P13L,N:P151S,N:R203K,N:G204R,N:S413R,ORF1a:S135R,ORF1a:G1307S,ORF1a:P1862L,ORF1a:L3027F,ORF1a:T3090I,ORF1a:T3255I,ORF1a:P3395H,ORF1b:P314L,ORF1b:R1315C,ORF1b:I1566V,ORF1b:T2163I,ORF3a:T223I,ORF6:D61L,ORF9b:P10S,S:V3G,S:T19I,S:A27S,S:G142D,S:V213G,S:G339D,S:R346T,S:S371F,S:S373P,S:S375F,S:T376A,S:D405N,S:R408S,S:K417N,S:N440K,S:L452R,S:S477N,S:T478K,S:E484A,S:F486V,S:Q498R,S:N501Y,S:Y505H,S:D614G,S:H655Y,S:N679K,S:P681H,S:D796Y,S:Q954H,S:N969K	N:E31-,N:R32-,N:S33-,ORF1a:K141-,ORF1a:S142-,ORF1a:F143-,ORF1a:S3675-,ORF1a:G3676-,ORF1a:F3677-,ORF7b:L11-,ORF7b:C12-,ORF7b:F13-,ORF9b:E27-,ORF9b:N28-,ORF9b:A29-,S:L24-,S:P25-,S:P26-,S:H69-,S:V70-		T2790C		C556T,C5850T,C26256T	1	0	3	4	77-330,2566-2780,3913-3997,5011-5237,8710-8729,8731,8733-8752,8778,8780,14175,14184,14199-14343,17103-17330,23135-23225,23631-23858,25510,28910-29143	NODE_0000837	C556T,T2790C,C5850T,T18603C,T21570G,G22599C,C26256T,C28720T	686-694,27786-27793	ORF1a:I842T,ORF1a:P1862L,S:V3G,S:R346T	ORF1a:K141-,ORF1a:S142-,ORF1a:F143-,ORF7b:L11-,ORF7b:C12-,ORF7b:F13-	BA.4.1.8	C556T,T2790C,C5850T,C26256T		ORF1a:I842T,ORF1a:P1862L		N/A	N/A	N/A	N/A	N/A	N/A	N/A	N/A	N/A	N/A	ORF1a:1-22,ORF1a:767-839,ORF1a:1217-1244,ORF1a:1582-1658,ORF1a:2816-2829,ORF1a:2838-2839,ORF1b:236,ORF1b:245-292,ORF1b:1212-1288,S:525-555,S:690-766,ORF3a:40,ORF7b:14-44,N:213-290		3000	53.814815	mediocre	1753	10	0	good	0	24	1	4.166667	good	9		0	good	0		0	ORF7b:14-44	1	0	good		0	0	good	0	NA			NA	NA	F	21	No	NA	NA	NA	NA	NA	NA	NA	NA	<30	range	NA	7/5/22	NA	NA	Mexico	Baja California	Nasopharyngeal swab	NA	NA	NA	Taboada_2023	20-29	NA
OR154182	22B	22B (BA.5)	Omicron	22B	BA.5.1.8	BA.5.1.8	28.865309	good	66	33	0	0	1584	0	51	14	0	483	86586	8	29528	0.934254088	FALSE	T670G,C3037T,G4184A,C4321T,C6638T,C9344T,A9424G,C9534T,C10029T,C10198T,G10447A,C10449A,C10798T,A11898G,G12160A,C12747T,C12880T,C14408T,C15714T,C17410T,A18163G,C19955T,A20055G,C21618T,G21987A,T22200G,G22578A,C22674T,T22679C,C22686T,A22688G,G22775A,A22786C,G22813T,T22882G,T22917G,G22992A,C22995A,A23013C,T23018G,A23055G,A23063T,T23075C,A23403G,C23525T,T23599G,C23604A,G23948T,A24424T,T24469A,C25000T,C25584T,C26060T,C26270T,G26529A,C26577G,G26709A,T27438C,C27807T,C27889T,A28271T,C28311T,G28881A,G28882A,G28883C,A29510C	11288-11296,21633-21641,21765-21770,28362-28370			E:T9I,M:D3N,M:Q19E,M:A63T,N:P13L,N:R203K,N:G204R,N:S413R,ORF1a:S135R,ORF1a:G1307S,ORF1a:H2125Y,ORF1a:L3027F,ORF1a:T3090I,ORF1a:T3255I,ORF1a:P3395H,ORF1a:Q3878R,ORF1a:T4161I,ORF1b:P314L,ORF1b:R1315C,ORF1b:I1566V,ORF1b:T2163I,ORF3a:T223I,ORF9b:P10S,S:T19I,S:A27S,S:G142D,S:V213G,S:G339D,S:S371F,S:S373P,S:S375F,S:T376A,S:D405N,S:R408S,S:K417N,S:N440K,S:L452R,S:S477N,S:T478K,S:E484A,S:F486V,S:Q498R,S:N501Y,S:Y505H,S:D614G,S:H655Y,S:N679K,S:P681H,S:D796Y,S:Q954H,S:N969K	N:E31-,N:R32-,N:S33-,ORF1a:S3675-,ORF1a:G3676-,ORF1a:F3677-,ORF9b:E27-,ORF9b:N28-,ORF9b:A29-,S:L24-,S:P25-,S:P26-,S:H69-,S:V70-		T2790C,T21110C		C6638T,A11898G	2	0	2	4	44,76-330,724-861,2566-2780,5011-5237,11305,14139-14217,14219-14220,14228,14253,14331,14334,14339,17105-17175,17177,17219,17228,17231,17233-17234,17236,17238,17243,17245,17247-17249,17255,17261-17262,17265-17267,17269,17271,17280,17287-17289,17292-17294,17309,17323-17330,22011,23137-23227,23631-23861,28910-29139	NODE_0000846	T2790C,C6638T,C10798T,A11898G,C12747T,T27438C		ORF1a:I842T,ORF1a:H2125Y,ORF1a:Q3878R,ORF1a:T4161I		BA.5.1.8	T2790C,C6638T,A11898G,T21110C		ORF1a:I842T,ORF1a:H2125Y,ORF1a:Q3878R,ORF1b:I2548T		N/A	N/A	N/A	N/A	N/A	N/A	N/A	N/A	N/A	N/A	ORF1a:1-22,ORF1a:154-199,ORF1a:767-839,ORF1a:1582-1658,ORF1a:3680,ORF1b:225-251,ORF1b:254,ORF1b:262,ORF1b:288-289,ORF1b:291,ORF1b:1213-1237,ORF1b:1251,ORF1b:1254-1257,ORF1b:1259-1261,ORF1b:1263,ORF1b:1265-1268,ORF1b:1274-1276,ORF1b:1281,ORF1b:1286-1288,S:150,S:525-555,S:690-767,N:213-289		3000	47.555556	mediocre	1584	10	0	good	0	24	6	25	good	14		0	good	0		0		0	0	good		0	0	good	0	NA			NA	NA	F	25	No	NA	NA	NA	NA	NA	NA	NA	NA	<30	range	NA	7/6/22	NA	NA	Mexico	Zacatecas	Nasopharyngeal swab	NA	NA	NA	Taboada_2023	20-29	NA
OR154183	22B	22B (BA.5)	Omicron	22B	BA.5.1	BA.5.1	23.284777	good	67	33	0	0	1598	0	51	14	0	499	86571	7	29528	0.933819349	FALSE	T670G,C1514T,C3037T,G4184A,C4321T,C9344T,A9424G,C9534T,C10029T,C10198T,G10447A,C10449A,C10507T,G12160A,C12880T,C14408T,C14925T,C15714T,A16850T,C17410T,A18163G,G19174A,C19955T,A20055G,C21618T,G21987A,T22200G,G22578A,C22674T,T22679C,C22686T,A22688G,G22775A,A22786C,G22813T,T22882G,T22917G,G22992A,C22995A,A23013C,T23018G,A23055G,A23063T,T23075C,A23403G,C23525T,T23599G,C23604A,G23948T,A24424T,T24469A,C25000T,C25584T,C26060T,C26270T,G26529A,C26577G,G26709A,T27438C,C27807T,C27889T,A28271T,C28311T,G28881A,G28882A,G28883C,A29510C	11288-11296,21633-21641,21765-21770,28362-28370			E:T9I,M:D3N,M:Q19E,M:A63T,N:P13L,N:R203K,N:G204R,N:S413R,ORF1a:S135R,ORF1a:H417Y,ORF1a:G1307S,ORF1a:L3027F,ORF1a:T3090I,ORF1a:T3255I,ORF1a:P3395H,ORF1b:P314L,ORF1b:Y1128F,ORF1b:R1315C,ORF1b:I1566V,ORF1b:D1903N,ORF1b:T2163I,ORF3a:T223I,ORF9b:P10S,S:T19I,S:A27S,S:G142D,S:V213G,S:G339D,S:S371F,S:S373P,S:S375F,S:T376A,S:D405N,S:R408S,S:K417N,S:N440K,S:L452R,S:S477N,S:T478K,S:E484A,S:F486V,S:Q498R,S:N501Y,S:Y505H,S:D614G,S:H655Y,S:N679K,S:P681H,S:D796Y,S:Q954H,S:N969K	N:E31-,N:R32-,N:S33-,ORF1a:S3675-,ORF1a:G3676-,ORF1a:F3677-,ORF9b:E27-,ORF9b:N28-,ORF9b:A29-,S:L24-,S:P25-,S:P26-,S:H69-,S:V70-		T2790C		C1514T,C14925T,A16850T	1	0	3	4	44,78-330,724-812,815-817,820,823,827-828,830,835,837,840-844,854,2567-2780,3823-3994,5022,5025,5027-5028,5030-5032,5035,5037,5040-5041,5044-5047,5049-5054,5056,5064,5079-5146,5151,5154-5165,5235,8712-8725,8727,8733,8750,8769-8770,8782,8786,8789,8794-8795,8797,8800,8819-8820,8822,8835,11305,14201-14341,17104-17175,17180,17190,17252,17266,17325-17326,22011,23188-23225,23631-23858,28911-29141	NODE_0000846	C1514T,T2790C,C10507T,C14925T,A16850T,G19174A,T27438C		ORF1a:H417Y,ORF1a:I842T,ORF1b:Y1128F,ORF1b:D1903N		NODE_0000855	C1514T,T2790C,C10507T,C14925T,A16850T,G19174A		ORF1a:H417Y,ORF1a:I842T,ORF1b:Y1128F,ORF1b:D1903N		N/A	N/A	N/A	N/A	N/A	N/A	N/A	N/A	N/A	N/A	ORF1a:1-22,ORF1a:154-185,ORF1a:188-193,ORF1a:197,ORF1a:768-839,ORF1a:1187-1243,ORF1a:1586-1597,ORF1a:1600,ORF1a:1605-1627,ORF1a:1629-1634,ORF1a:1657,ORF1a:2816-2821,ORF1a:2823,ORF1a:2829,ORF1a:2835,ORF1a:2839,ORF1a:2841-2842,ORF1a:2844-2845,ORF1a:2852-2853,ORF1a:2857,ORF1a:3680,ORF1b:245-292,ORF1b:1213-1236,ORF1b:1238,ORF1b:1241,ORF1b:1262,ORF1b:1267,ORF1b:1286-1287,S:150,S:542-555,S:690-766,N:213-290		3000	48.074074	mediocre	1598	10	0	good	0	24	1	4.166667	good	9		0	good	0		0		0	0	good		0	0	good	0	NA			NA	NA	F	32	No	NA	NA	NA	NA	NA	NA	NA	NA	<30	range	NA	7/7/22	NA	NA	Mexico	Yucatan	Nasopharyngeal swab	NA	NA	NA	Taboada_2023	30-39	NA
OR154184	22B	22B (BA.5)	Omicron	22B	BA.5.2	BA.5.2	1.38716	good	68	33	0	0	618	0	51	14	0	156	87472	32	29528	0.965755944	FALSE	T670G,C1284T,C1627T,C3037T,G4184A,C4321T,C9344T,A9424G,C9534T,C10029T,C10198T,G10447A,C10449A,G12160A,G12310A,C12880T,C14408T,C15714T,C16616A,C17410T,A18163G,C19955T,A20055G,C21618T,G21987A,T22200G,G22578A,C22674T,T22679C,C22686T,A22688G,G22775A,A22786C,G22813T,T22882G,T22917G,G22992A,C22995A,A23013C,T23018G,A23055G,A23063T,T23075C,A23403G,C23525T,T23599G,C23604A,G23948T,A24424T,T24469A,C25000T,C25584T,C26060T,C26270T,G26529A,C26577G,G26709A,C27012T,C27513T,C27807T,C27889T,A28271T,C28311T,A28330G,G28881A,G28882A,G28883C,A29510C	11288-11296,21633-21641,21765-21770,28362-28370			E:T9I,M:D3N,M:Q19E,M:A63T,N:P13L,N:R203K,N:G204R,N:S413R,ORF1a:S135R,ORF1a:T340I,ORF1a:G1307S,ORF1a:L3027F,ORF1a:T3090I,ORF1a:T3255I,ORF1a:P3395H,ORF1b:P314L,ORF1b:T1050N,ORF1b:R1315C,ORF1b:I1566V,ORF1b:T2163I,ORF3a:T223I,ORF9b:P10S,ORF9b:D16G,S:T19I,S:A27S,S:G142D,S:V213G,S:G339D,S:S371F,S:S373P,S:S375F,S:T376A,S:D405N,S:R408S,S:K417N,S:N440K,S:L452R,S:S477N,S:T478K,S:E484A,S:F486V,S:Q498R,S:N501Y,S:Y505H,S:D614G,S:H655Y,S:N679K,S:P681H,S:D796Y,S:Q954H,S:N969K	N:E31-,N:R32-,N:S33-,ORF1a:S3675-,ORF1a:G3676-,ORF1a:F3677-,ORF9b:E27-,ORF9b:N28-,ORF9b:A29-,S:L24-,S:P25-,S:P26-,S:H69-,S:V70-		T2790C		C1284T	1	0	1	2	78,84-134,139-142,144-146,148-149,151-152,154,156-157,161-164,166,170-171,173-174,176,178-182,184-188,191-193,195,197-241,244-245,247-251,253-330,8710-8879,23631-23858	NODE_0000846	C1284T,C1627T,T2790C,G12310A,C16616A,C27012T,C27513T,A28330G		ORF1a:T340I,ORF1a:I842T,ORF1b:T1050N,ORF9b:D16G		NODE_0000881	C1284T,T2790C,G12310A,C16616A,C27012T,C27513T		ORF1a:T340I,ORF1a:I842T,ORF1b:T1050N		N/A	N/A	N/A	N/A	N/A	N/A	N/A	N/A	N/A	N/A	ORF1a:1-22,ORF1a:2816-2872,S:690-766		3000	11.777778	good	618	10	0	good	0	24	-1	0	good	7		0	good	0		0		0	0	good		0	0	good	0	NA			NA	NA	F	33	No	NA	NA	NA	NA	NA	NA	NA	NA	<30	range	NA	7/12/22	NA	NA	Mexico	Quintana Roo	Nasopharyngeal swab	NA	NA	NA	Taboada_2023	30-39	NA
OR154185	22B	22B (BA.5)	Omicron	22B	BA.5.1	BA.5.1	18.086433	good	65	36	0	0	1426	0	49	15	0	499	85763	331	29528	0.928736247	FALSE	T670G,C3037T,G4184A,C4321T,G9290T,C9344T,A9424G,C9534T,C10029T,C10198T,G10447A,C10449A,G12160A,C12880T,C14408T,C15714T,C17410T,A18163G,C18486T,C19955T,A20055G,C21618T,G21987A,T22200G,G22578A,C22674T,T22679C,C22686T,A22688G,G22775A,A22786C,G22813T,T22882G,T22917G,G22992A,C22995A,A23013C,T23018G,A23055G,A23063T,T23075C,A23403G,C23525T,T23599G,C23604A,G23948T,A24424T,T24469A,T24892C,C25000T,C25584T,C26060T,C26270T,G26529A,C26577G,G26709A,T27438C,C27807T,C27889T,A28271T,C28311T,G28881A,G28882A,G28883C,A29510C	11288-11296,21633-21641,21765-21770,21992-21994,28362-28370			E:T9I,M:D3N,M:Q19E,M:A63T,N:P13L,N:R203K,N:G204R,N:S413R,ORF1a:S135R,ORF1a:G1307S,ORF1a:D3009Y,ORF1a:L3027F,ORF1a:T3090I,ORF1a:T3255I,ORF1a:P3395H,ORF1b:P314L,ORF1b:R1315C,ORF1b:I1566V,ORF1b:T2163I,ORF3a:T223I,ORF9b:P10S,S:T19I,S:A27S,S:G142D,S:V213G,S:G339D,S:S371F,S:S373P,S:S375F,S:T376A,S:D405N,S:R408S,S:K417N,S:N440K,S:L452R,S:S477N,S:T478K,S:E484A,S:F486V,S:Q498R,S:N501Y,S:Y505H,S:D614G,S:H655Y,S:N679K,S:P681H,S:D796Y,S:Q954H,S:N969K	N:E31-,N:R32-,N:S33-,ORF1a:S3675-,ORF1a:G3676-,ORF1a:F3677-,ORF9b:E27-,ORF9b:N28-,ORF9b:A29-,S:L24-,S:P25-,S:P26-,S:H69-,S:V70-,S:Y144-		T2790C		G9290T,C18486T,T24892C	1	0	3	4	2567-2780,3842,3858,3863,3865,3869,3872,3875,3879,3889,3891,3893-3894,3896,3899,3901-3903,3907,3909-3940,3942-3943,3946,3950,3955-3978,3989,3993-3997,5030,5068-5083,5108,5110-5237,8710-8774,8862-8865,8879,11305,14140-14343,17101-17243,17310-17312,17318,17327,22014,22099,23136-23227,23631-23858,23862,25458,27916,28910-29143	NODE_0000846	T2790C,G9290T,C18486T,T24892C,T27438C	21992-21994	ORF1a:I842T,ORF1a:D3009Y	S:Y144-	NODE_0000855	T2790C,G9290T,C18486T,T24892C	21992-21994	ORF1a:I842T,ORF1a:D3009Y	S:Y144-	N/A	N/A	N/A	N/A	N/A	N/A	N/A	N/A	N/A	N/A	ORF1a:22,ORF1a:768-839,ORF1a:1193,ORF1a:1198,ORF1a:1200,ORF1a:1202-1205,ORF1a:1208-1227,ORF1a:1229-1238,ORF1a:1242-1244,ORF1a:1589,ORF1a:1602-1606,ORF1a:1615-1658,ORF1a:2816-2837,ORF1a:2866-2867,ORF1a:2872,ORF1a:3680,ORF1b:225-292,ORF1b:1212-1259,ORF1b:1281-1282,ORF1b:1284,ORF1b:1287,S:151,S:525-555,S:690-767,ORF3a:22,ORF8:8,N:213-290		3000	41.703704	mediocre	1426	10	0	good	0	24	2	8.333333	good	10		0	good	0		0		0	0	good		0	0	good	0	NA			NA	NA	F	37	No	NA	NA	NA	NA	NA	NA	NA	NA	<30	range	NA	7/8/22	NA	NA	Mexico	Yucatan	Nasopharyngeal swab	NA	NA	NA	Taboada_2023	30-39	NA
OR154186	22B	22B (BA.5)	Omicron	22B	BA.5.5	BA.5.5	17.671125	good	63	33	0	0	1435	0	50	14	0	498	85778	331	29528	0.928435274	FALSE	C492T,T670G,C3037T,G4184A,C4321T,C9344T,A9424G,C9534T,C10029T,C10198T,G10447A,C10449A,G12160A,C12880T,C14408T,C15714T,C17410T,A18163G,C19955T,A20055G,C21618T,C21789T,G21987A,T22200G,G22578A,C22674T,T22679C,C22686T,A22688G,G22775A,A22786C,G22813T,T22882G,T22917G,G22992A,C22995A,A23013C,T23018G,A23055G,A23063T,T23075C,A23403G,C23525T,T23599G,C23604A,G23948T,A24424T,T24469A,C25000T,C25584T,C26060T,C26270T,G26529A,C26577G,G26709A,C27807T,C27889T,A28271T,C28311T,G28881A,G28882A,G28883C,A29510C	11288-11296,21633-21641,21765-21770,28362-28370			E:T9I,M:D3N,M:Q19E,M:A63T,N:P13L,N:R203K,N:G204R,N:S413R,ORF1a:A76V,ORF1a:S135R,ORF1a:G1307S,ORF1a:L3027F,ORF1a:T3090I,ORF1a:T3255I,ORF1a:P3395H,ORF1b:P314L,ORF1b:R1315C,ORF1b:I1566V,ORF1b:T2163I,ORF3a:T223I,ORF9b:P10S,S:T19I,S:A27S,S:T76I,S:G142D,S:V213G,S:G339D,S:S371F,S:S373P,S:S375F,S:T376A,S:D405N,S:R408S,S:K417N,S:N440K,S:L452R,S:S477N,S:T478K,S:E484A,S:F486V,S:Q498R,S:N501Y,S:Y505H,S:D614G,S:H655Y,S:N679K,S:P681H,S:D796Y,S:Q954H,S:N969K	N:E31-,N:R32-,N:S33-,ORF1a:S3675-,ORF1a:G3676-,ORF1a:F3677-,ORF9b:E27-,ORF9b:N28-,ORF9b:A29-,S:L24-,S:P25-,S:P26-,S:H69-,S:V70-		T2790C		C492T	1	0	1	2	2577-2578,2586-2587,2589,2592,2594,2602,2606,2645,2647,2649,2651-2720,2722,2761-2780,3793-3997,5013-5237,8121,8134,8136,8141-8159,8176,8262,8272,8309,8713-8926,11305,14139-14343,14345,17104-17175,17207,17227-17237,17239,17242-17243,17245-17247,17249,17252,17254,17256,21929-21968,22011,22038,23139-23225,23631-23862	NODE_0000846	C492T,T2790C,C21789T		ORF1a:A76V,ORF1a:I842T,S:T76I		NODE_0000848	C492T,T2790C		ORF1a:A76V,ORF1a:I842T		N/A	N/A	N/A	N/A	N/A	N/A	N/A	N/A	N/A	N/A	ORF1a:22,ORF1a:771,ORF1a:774-777,ORF1a:781,ORF1a:794-819,ORF1a:832-839,ORF1a:1177-1244,ORF1a:1583-1658,ORF1a:2619,ORF1a:2623-2624,ORF1a:2626-2632,ORF1a:2666,ORF1a:2669,ORF1a:2682,ORF1a:2817-2887,ORF1a:3680,ORF1b:225-293,ORF1b:1213-1236,ORF1b:1247,ORF1b:1254-1263,S:123-136,S:150,S:159,S:526-555,S:690-767		3000	42.037037	mediocre	1435	10	0	good	0	24	-1	0	good	7		0	good	0		0		0	0	good		0	0	good	0	NA			NA	NA	F	55	No	NA	NA	NA	NA	NA	NA	NA	NA	<30	range	NA	7/13/22	NA	NA	Mexico	Yucatan	Nasopharyngeal swab	NA	NA	NA	Taboada_2023	50-59	NA
OR154187	22C	22C (BA.2.12.1)	Omicron	22C	BA.2.12.1	BA.2.12.1	15.970991	good	69	30	0	0	673	0	49	13	0	170	87477	11	29525	0.96451861	FALSE	T670G,C3037T,G4184A,C4321T,C9344T,A9424G,C9534T,C9866T,C10029T,C10198T,G10447A,C10449A,C10615T,C11674T,C12880T,C14408T,C15714T,C16726T,C17410T,A18163G,C19955T,A20055G,C21618T,G21987A,T22200G,G22578A,C22674T,T22679C,C22686T,A22688G,G22775A,A22786C,G22813T,T22882G,T22917A,G22992A,C22995A,A23013C,A23055G,A23063T,T23075C,A23403G,C23525T,T23599G,C23604A,G23948T,A24424T,T24469A,C25000T,C25416T,C25584T,C26060T,C26270T,C26577G,G26709A,C26858T,A27259C,G27382C,A27383T,T27384C,C27654T,C27807T,A28271T,C28311T,G28881A,G28882A,G28883C,C29218T,A29510C	11288-11296,21633-21641,21992-21994,28362-28370			E:T9I,M:Q19E,M:A63T,N:P13L,N:R203K,N:G204R,N:S413R,ORF1a:S135R,ORF1a:G1307S,ORF1a:L3027F,ORF1a:T3090I,ORF1a:L3201F,ORF1a:T3255I,ORF1a:P3395H,ORF1b:P314L,ORF1b:H1087Y,ORF1b:R1315C,ORF1b:I1566V,ORF1b:T2163I,ORF3a:T223I,ORF6:D61L,ORF9b:P10S,S:T19I,S:A27S,S:G142D,S:V213G,S:G339D,S:S371F,S:S373P,S:S375F,S:T376A,S:D405N,S:R408S,S:K417N,S:N440K,S:L452Q,S:S477N,S:T478K,S:E484A,S:Q498R,S:N501Y,S:Y505H,S:D614G,S:H655Y,S:N679K,S:P681H,S:D796Y,S:Q954H,S:N969K	N:E31-,N:R32-,N:S33-,ORF1a:S3675-,ORF1a:G3676-,ORF1a:F3677-,ORF9b:E27-,ORF9b:N28-,ORF9b:A29-,S:L24-,S:P25-,S:P26-,S:Y144-		T2790C,G23040A		C10615T,C16726T,C27654T,C29218T	2	0	4	6	14-17,20,22-25,31,44,76-330,2567-2708,5144,14247,23631-23861,28910,28920,28937,28943-28944,28947,28950,28952,28959,28962,28968,28970,28984-29000,29005,29046-29047	NODE_0000738	T2790C,C10615T,C16726T,G23040A,C27654T,C29218T	21992-21994	ORF1a:I842T,ORF1b:H1087Y,S:R493Q	S:Y144-	NODE_0000738	T2790C,C10615T,C16726T,G23040A,C27654T,C29218T	21992-21994	ORF1a:I842T,ORF1b:H1087Y,S:R493Q	S:Y144-	N/A	N/A	N/A	N/A	N/A	N/A	N/A	N/A	N/A	N/A	ORF1a:1-22,ORF1a:768-815,ORF1a:1627,ORF1b:260,S:690-767,N:213,N:216,N:222,N:224-227,N:229-230,N:232-233,N:237-244,N:258		3000	13.814815	good	673	10	0	good	0	24	9	37.5	mediocre	17		0	good	0		0		0	0	good		0	0	good	0	NA			NA	NA	M	34	No	NA	NA	NA	NA	NA	NA	NA	NA	<30	range	NA	7/13/22	NA	NA	Mexico	Guerrero	Nasopharyngeal swab	NA	NA	NA	Taboada_2023	30-39	NA
OR154188	22B	22B (BA.5)	Omicron	22B	BA.5.2.1	BA.5.2.1	0.035679	good	69	33	0	0	351	0	54	14	0	66	87735	32	29528	0.974684814	FALSE	T670G,C1627T,C3037T,G4184A,C4321T,C5284T,C9344T,A9424G,C9534T,C10029T,C10198T,G10447A,C10449A,G12160A,C12880T,C14408T,C15714T,C17410T,A18163G,C19955T,A20055G,C21618T,G21987A,T22200G,G22578A,C22674T,T22679C,C22686T,A22688G,G22775A,A22786C,G22813T,T22882G,T22917G,G22992A,C22995A,A23013C,T23018G,A23055G,A23063T,T23075C,A23403G,C23525T,T23599G,C23604A,G23948T,A24424T,T24469A,C25000T,C25584T,T25705C,C26060T,C26270T,G26529A,C26577G,G26709A,A27038G,C27807T,C27889T,C28170A,A28271T,C28311T,A28330G,G28361T,G28371T,G28881A,G28882A,G28883C,A29510C	11288-11296,21633-21641,21765-21770,28362-28370			E:T9I,M:D3N,M:Q19E,M:A63T,N:P13L,N:S33F,N:R203K,N:G204R,N:S413R,ORF1a:S135R,ORF1a:G1307S,ORF1a:L3027F,ORF1a:T3090I,ORF1a:T3255I,ORF1a:P3395H,ORF1b:P314L,ORF1b:R1315C,ORF1b:I1566V,ORF1b:T2163I,ORF3a:F105L,ORF3a:T223I,ORF8:P93T,ORF9b:P10S,ORF9b:D16G,ORF9b:A29I,ORF9b:V30L,S:T19I,S:A27S,S:G142D,S:V213G,S:G339D,S:S371F,S:S373P,S:S375F,S:T376A,S:D405N,S:R408S,S:K417N,S:N440K,S:L452R,S:S477N,S:T478K,S:E484A,S:F486V,S:Q498R,S:N501Y,S:Y505H,S:D614G,S:H655Y,S:N679K,S:P681H,S:D796Y,S:Q954H,S:N969K	N:G30-,N:E31-,N:R32-,ORF1a:S3675-,ORF1a:G3676-,ORF1a:F3677-,ORF9b:M26-,ORF9b:E27-,ORF9b:N28-,S:L24-,S:P25-,S:P26-,S:H69-,S:V70-		T2790C		T25705C,C28170A	1	0	2	3	37,76-233,235,240-241,243,249,251,254-255,282,299,316,8891-8892,8898,8901-8926,23631-23632,23641,23710-23858	NODE_0000846	C1627T,T2790C,C5284T,T25705C,A27038G,C28170A,A28330G,G28361T,G28371T		N:-33F,ORF1a:I842T,ORF3a:F105L,ORF8:P93T,ORF9b:D16G,ORF9b:-29I,ORF9b:V30L	N:G30-,ORF9b:M26-	NODE_0000882	T2790C,C5284T,T25705C,C28170A,G28361T,G28371T		N:-33F,ORF1a:I842T,ORF3a:F105L,ORF8:P93T,ORF9b:-29I,ORF9b:V30L	N:G30-,ORF9b:M26-	N/A	N/A	N/A	N/A	N/A	N/A	N/A	N/A	N/A	N/A	ORF1a:6,ORF1a:12,ORF1a:17,ORF1a:2876,ORF1a:2878-2887,S:690,S:693,S:717-766		3000	1.888889	good	351	10	0	good	0	24	0	0	good	8		0	good	0		0		0	0	good		0	0	good	0	NA			NA	NA	M	31	No	NA	NA	NA	NA	NA	NA	NA	NA	<30	range	NA	7/5/22	NA	NA	Mexico	Jalisco	Nasopharyngeal swab	NA	NA	NA	Taboada_2023	30-39	NA
OR154189	22B	22B (BA.5)	Omicron	22B	BA.5.1.23	BA.5.1.23	43.880401	mediocre	66	33	0	0	2085	0	49	14	0	725	85116	331	29528	0.906698325	FALSE	T670G,C1170T,C3037T,G4184A,C4321T,C9344T,A9424G,C9534T,C10029T,C10198T,G10447A,C10449A,T12015G,C12068T,G12160A,C12880T,C14408T,C15714T,C17410T,A18163G,C19955T,A20055G,C21618T,T22200G,G22578A,C22674T,T22679C,C22686T,A22688G,G22775A,A22786C,G22813T,T22882G,T22917G,G22992A,C22995A,A23013C,T23018G,A23055G,A23063T,T23075C,A23403G,C23525T,T23599G,C23604A,G23948T,A24424T,T24469A,C25000T,C25584T,C26060T,C26270T,G26529A,C26577G,G26709A,T27438C,T27696C,C27807T,C27889T,A28271T,C28311T,T28693C,G28881A,G28882A,G28883C,A29510C	11288-11296,21633-21641,21765-21770,28362-28370			E:T9I,M:D3N,M:Q19E,M:A63T,N:P13L,N:R203K,N:G204R,N:S413R,ORF1a:S135R,ORF1a:S302F,ORF1a:G1307S,ORF1a:L3027F,ORF1a:T3090I,ORF1a:T3255I,ORF1a:P3395H,ORF1a:V3917G,ORF1b:P314L,ORF1b:R1315C,ORF1b:I1566V,ORF1b:T2163I,ORF3a:T223I,ORF9b:P10S,S:T19I,S:A27S,S:V213G,S:G339D,S:S371F,S:S373P,S:S375F,S:T376A,S:D405N,S:R408S,S:K417N,S:N440K,S:L452R,S:S477N,S:T478K,S:E484A,S:F486V,S:Q498R,S:N501Y,S:Y505H,S:D614G,S:H655Y,S:N679K,S:P681H,S:D796Y,S:Q954H,S:N969K	N:E31-,N:R32-,N:S33-,ORF1a:S3675-,ORF1a:G3676-,ORF1a:F3677-,ORF9b:E27-,ORF9b:N28-,ORF9b:A29-,S:L24-,S:P25-,S:P26-,S:H69-,S:V70-		T2790C		T12015G,C12068T,T28693C	1	0	3	4	2563-2780,2815,2818-2832,3793-3998,5013,5016-5026,5076-5237,6592,6599,6610,6613-6614,6619,6623,6626,6641-6676,6678,6687,6714,6716-6717,6724,8095,8104,8107,8116-8119,8186,8714-8924,11305,11899,11904,11906,11908-11941,14139-14345,17101-17330,17706-17707,17729,21929-22012,22015-22016,22020,22022,22026-22028,22030,22033-22099,23137-23226,23631-23858,24448,25516-25517,25519,25529,25608,26994,26997,27001,27004,27010,27913,28908-29142	NODE_0000846	C1170T,T2790C,T12015G,C12068T,T27438C,T27696C,T28693C		ORF1a:S302F,ORF1a:I842T,ORF1a:V3917G		internal_bae4	T2790C,T12015G,C12068T,T27696C,T28693C		ORF1a:I842T,ORF1a:V3917G		N/A	N/A	N/A	N/A	N/A	N/A	N/A	N/A	N/A	N/A	ORF1a:22,ORF1a:766-839,ORF1a:850-856,ORF1a:1177-1245,ORF1a:1583-1587,ORF1a:1604-1658,ORF1a:2109,ORF1a:2112,ORF1a:2115,ORF1a:2117,ORF1a:2120-2121,ORF1a:2126-2138,ORF1a:2141,ORF1a:2150-2151,ORF1a:2610,ORF1a:2617-2618,ORF1a:2641,ORF1a:2817-2887,ORF1a:3680,ORF1a:3878,ORF1a:3880-3892,ORF1b:225-293,ORF1b:1212-1288,ORF1b:1413-1414,ORF1b:1421,S:123-179,S:525-555,S:690-766,ORF3a:42-43,ORF3a:46,M:158-161,M:163,ORF8:7,N:212-290		3000	66.111111	mediocre	2085	10	0	good	0	24	1	4.166667	good	9		0	good	0		0		0	0	good		0	0	good	0	NA			NA	NA	F	35	No	NA	NA	NA	NA	NA	NA	NA	NA	<30	range	NA	7/11/22	NA	NA	Mexico	San Luis Potosi	Nasopharyngeal swab	NA	NA	NA	Taboada_2023	30-39	NA
OR154190	22B	22B (BA.5)	Omicron	22B	BA.5.1	BA.5.1	3.748368	good	65	59	0	0	566	0	49	14	0	165	88079	115	29820	0.974484165	FALSE	T670G,C3037T,G4184A,C4321T,C9344T,A9424G,C9534T,C10029T,C10198T,G10447A,C10449A,G12160A,C12880T,C14408T,C15714T,C17410T,A18163G,C19955T,A20055G,A21137G,C21618T,G21987A,C22000T,T22200G,G22578A,C22674T,T22679C,C22686T,A22688G,G22775A,A22786C,G22813T,T22882G,T22917G,G22992A,C22995A,A23013C,T23018G,A23055G,A23063T,T23075C,A23403G,C23525T,T23599G,C23604A,G23948T,A24424T,T24469A,C25000T,C25584T,C26060T,C26270T,G26529A,C26577G,G26709A,C27294T,T27438C,C27807T,C27889T,A28271T,C28311T,G28881A,G28882A,G28883C,A29510C	11288-11296,21633-21641,21765-21770,28362-28370,29734-29759			E:T9I,M:D3N,M:Q19E,M:A63T,N:P13L,N:R203K,N:G204R,N:S413R,ORF1a:S135R,ORF1a:G1307S,ORF1a:L3027F,ORF1a:T3090I,ORF1a:T3255I,ORF1a:P3395H,ORF1b:P314L,ORF1b:R1315C,ORF1b:I1566V,ORF1b:T2163I,ORF1b:K2557R,ORF3a:T223I,ORF9b:P10S,S:T19I,S:A27S,S:G142D,S:V213G,S:G339D,S:S371F,S:S373P,S:S375F,S:T376A,S:D405N,S:R408S,S:K417N,S:N440K,S:L452R,S:S477N,S:T478K,S:E484A,S:F486V,S:Q498R,S:N501Y,S:Y505H,S:D614G,S:H655Y,S:N679K,S:P681H,S:D796Y,S:Q954H,S:N969K	N:E31-,N:R32-,N:S33-,ORF1a:S3675-,ORF1a:G3676-,ORF1a:F3677-,ORF9b:E27-,ORF9b:N28-,ORF9b:A29-,S:L24-,S:P25-,S:P26-,S:H69-,S:V70-		T2790C	A21137G|24I	C22000T,C27294T	1	1	2	4	118,120,187,192,194-200,202,205,207,209,212,215,241,5095-5193,5195,5199,5206-5207,14201-14345,23631-23858,23861,29542,29544,29549,29554,29566,29570,29574-29575,29584,29588-29589,29592,29595,29609-29643,29646-29667,29699	NODE_0000846	T2790C,A21137G,C22000T,C27294T,T27438C		ORF1a:I842T,ORF1b:K2557R		NODE_0000855	T2790C,A21137G,C22000T,C27294T		ORF1a:I842T,ORF1b:K2557R		N/A	N/A	N/A	N/A	N/A	N/A	N/A	N/A	N/A	N/A	ORF1a:1610-1645,ORF1a:1647-1648,ORF1b:245-293,S:690-767		3000	9.851852	good	566	10	0	good	0	24	4	16.666667	good	12		0	good	0		0		0	0	good		0	0	good	0	NA			NA	NA	F	23	No	NA	NA	NA	NA	NA	NA	NA	NA	<30	range	NA	7/14/22	NA	NA	Mexico	Quintana Roo	Nasopharyngeal swab	NA	NA	NA	Taboada_2023	20-29	NA
OR154191	22A	22A (BA.4)	Omicron	22A	BA.4.1	BA.4.1	1.902349	good	70	42	0	0	655	0	52	17	0	174	87468	8	29529	0.965354647	FALSE	T670G,C3037T,G4184A,C4276T,C4321T,C9344T,A9424G,C9534T,C10029T,C10198T,G10447A,C10449A,A11782G,G12160A,C12880T,C14408T,C15714T,C17410T,A18163G,C19955T,A20055G,T21570G,C21618T,G21987A,T22200G,G22578A,C22674T,T22679C,C22686T,A22688G,G22775A,A22786C,G22813T,T22882G,T22917G,G22992A,C22995A,A23013C,T23018G,A23055G,A23063T,T23075C,A23403G,C23525T,T23599G,C23604A,G23948T,A24424T,T24469A,C25000T,C25584T,C26060T,C26270T,C26577G,G26709A,C26858T,A27259C,G27382C,A27383T,T27384C,G27788T,C27807T,A28271T,C28311T,C28435T,C28724T,G28881A,G28882A,G28883C,A29510C	686-694,11288-11296,21633-21641,21765-21770,28362-28370			E:T9I,M:Q19E,M:A63T,N:P13L,N:P151S,N:R203K,N:G204R,N:S413R,ORF1a:S135R,ORF1a:G1307S,ORF1a:L3027F,ORF1a:T3090I,ORF1a:T3255I,ORF1a:P3395H,ORF1b:P314L,ORF1b:R1315C,ORF1b:I1566V,ORF1b:T2163I,ORF3a:T223I,ORF6:D61L,ORF7b:L11F,ORF9b:P10S,ORF9b:P51L,S:V3G,S:T19I,S:A27S,S:G142D,S:V213G,S:G339D,S:S371F,S:S373P,S:S375F,S:T376A,S:D405N,S:R408S,S:K417N,S:N440K,S:L452R,S:S477N,S:T478K,S:E484A,S:F486V,S:Q498R,S:N501Y,S:Y505H,S:D614G,S:H655Y,S:N679K,S:P681H,S:D796Y,S:Q954H,S:N969K	N:E31-,N:R32-,N:S33-,ORF1a:K141-,ORF1a:S142-,ORF1a:F143-,ORF1a:S3675-,ORF1a:G3676-,ORF1a:F3677-,ORF9b:E27-,ORF9b:N28-,ORF9b:A29-,S:L24-,S:P25-,S:P26-,S:H69-,S:V70-		T2790C		C4276T,A11782G,C28435T	1	0	3	4	76,78-329,2568-2570,2574,2576-2579,2584,2586-2588,2591-2594,2597,2599-2606,2608-2611,2613,2763-2764,2766-2768,2770-2780,5056,5076-5170,5175-5177,5181,5183,5187,5194-5195,5197,5207,5217,8723,8731,8739,8749,8751,8766,8777,8803,8869,8881,14247-14249,23165,23168-23169,23171,23174,23187-23188,23201,23631-23858	NODE_0000837	T2790C,C4276T,A11782G,T21570G,G27788T,C28435T	686-694	ORF1a:I842T,ORF7b:L11F,ORF9b:P51L,S:V3G	ORF1a:K141-,ORF1a:S142-,ORF1a:F143-	NODE_0000842	T2790C,C4276T,A11782G,C28435T		ORF1a:I842T,ORF9b:P51L		N/A	N/A	N/A	N/A	N/A	N/A	N/A	N/A	N/A	N/A	ORF1a:1-22,ORF1a:768-772,ORF1a:774-783,ORF1a:833-839,ORF1a:1604-1635,ORF1a:1637-1641,ORF1a:1644,ORF1a:1648,ORF1a:1651,ORF1a:2820,ORF1a:2825,ORF1a:2829,ORF1a:2834,ORF1a:2838,ORF1b:260-261,S:535-538,S:542,S:547,S:690-766		3000	13.148148	good	655	10	0	good	0	24	1	4.166667	good	9		0	good	0		0		0	0	good		0	0	good	0	NA			NA	NA	M	26	No	NA	NA	NA	NA	NA	NA	NA	NA	<30	range	NA	7/5/22	NA	NA	Mexico	Quintana Roo	Nasopharyngeal swab	NA	NA	NA	Taboada_2023	20-29	NA
OR154192	22B	22B (BA.5)	Omicron	22B	BA.5.1.3	BA.5.1.3	6.265857	good	68	33	0	0	334	0	52	14	0	122	86859	331	29528	0.965254322	FALSE	T670G,C3037T,G4184A,C4321T,T4930C,C9344T,A9424G,C9534T,C10029T,C10198T,G10447A,C10449A,C11750T,G12160A,C12213T,C12880T,C14408T,C15714T,C16323T,C17410T,A18163G,C19955T,A20055G,C21618T,G21987A,T22200G,G22427A,G22578A,C22674T,T22679C,C22686T,A22688G,G22775A,A22786C,G22813T,T22882G,T22917G,G22992A,C22995A,A23013C,T23018G,A23055G,A23063T,T23075C,A23403G,C23525T,T23599G,C23604A,G23948T,A24424T,T24469A,C25000T,G25429T,C25584T,C26060T,C26270T,G26529A,C26577G,G26709A,T27438C,C27807T,C27889T,A28271T,C28311T,G28881A,G28882A,G28883C,A29510C	11288-11296,21633-21641,21765-21770,28362-28370			E:T9I,M:D3N,M:Q19E,M:A63T,N:P13L,N:R203K,N:G204R,N:S413R,ORF1a:S135R,ORF1a:G1307S,ORF1a:L3027F,ORF1a:T3090I,ORF1a:T3255I,ORF1a:P3395H,ORF1a:L3829F,ORF1a:S3983F,ORF1b:P314L,ORF1b:R1315C,ORF1b:I1566V,ORF1b:T2163I,ORF3a:V13L,ORF3a:T223I,ORF9b:P10S,S:T19I,S:A27S,S:G142D,S:V213G,S:V289I,S:G339D,S:S371F,S:S373P,S:S375F,S:T376A,S:D405N,S:R408S,S:K417N,S:N440K,S:L452R,S:S477N,S:T478K,S:E484A,S:F486V,S:Q498R,S:N501Y,S:Y505H,S:D614G,S:H655Y,S:N679K,S:P681H,S:D796Y,S:Q954H,S:N969K	N:E31-,N:R32-,N:S33-,ORF1a:S3675-,ORF1a:G3676-,ORF1a:F3677-,ORF9b:E27-,ORF9b:N28-,ORF9b:A29-,S:L24-,S:P25-,S:P26-,S:H69-,S:V70-		T2790C	C11750T|22E&23B	T4930C,C12213T,C16323T,G25429T	1	1	4	6	2679,2718-2719,2722-2752,2754,2761,2763,2765,2780,5111-5113,5149-5150,23631-23858,29000,29023-29025,29033,29038,29040,29042,29046-29047,29070,29086,29091,29093-29141	NODE_0000846	T2790C,T4930C,C11750T,C12213T,C16323T,G22427A,G25429T,T27438C		ORF1a:I842T,ORF1a:L3829F,ORF1a:S3983F,ORF3a:V13L,S:V289I		BA.5.1.3	T2790C,T4930C,C11750T,C12213T,C16323T,G25429T		ORF1a:I842T,ORF1a:L3829F,ORF1a:S3983F,ORF3a:V13L		N/A	N/A	N/A	N/A	N/A	N/A	N/A	N/A	N/A	N/A	ORF1a:22,ORF1a:805,ORF1a:818,ORF1a:820-830,ORF1a:832-834,ORF1a:839,ORF1a:1616,ORF1a:1629,S:690-766,N:243,N:251,N:254,N:256-258,N:266,N:273-290		3000	1.259259	good	334	10	0	good	0	24	6	25	good	14		0	good	0		0		0	0	good		0	0	good	0	NA			NA	NA	M	42	Yes	NA	NA	NA	NA	NA	NA	NA	NA	<30	range	NA	7/12/22	NA	NA	Mexico	Veracruz	Nasopharyngeal swab	NA	NA	NA	Taboada_2023	40-49	NA
OR154193	22B	22B (BA.5)	Omicron	22B	BA.5.1.6	BA.5.1.6	2.922277	good	68	33	0	0	703	0	52	14	0	246	87456	8	29527	0.963682574	FALSE	T670G,C3037T,G4184A,C4321T,G4622A,T5653C,C9344T,A9424G,C9534T,C10029T,C10198T,A10286G,G10447A,C10449A,G12160A,G12797T,C12880T,C14184T,C14408T,C15714T,C17410T,A18163G,C19955T,A20055G,C20825T,C21618T,G21987A,T22200G,G22578A,C22674T,T22679C,C22686T,A22688G,G22775A,A22786C,G22813T,T22882G,T22917G,G22992A,C22995A,A23013C,T23018G,A23055G,A23063T,T23075C,A23403G,C23525T,T23599G,C23604A,G23948T,A24424T,T24469A,C25000T,C25584T,C26060T,C26270T,G26529A,C26577G,G26709A,T27438C,C27807T,C27889T,A28271T,C28311T,G28881A,G28882A,G28883C,A29510C	11288-11296,21633-21641,21765-21770,28362-28370			E:T9I,M:D3N,M:Q19E,M:A63T,N:P13L,N:R203K,N:G204R,N:S413R,ORF1a:S135R,ORF1a:G1307S,ORF1a:V1453I,ORF1a:L3027F,ORF1a:T3090I,ORF1a:T3255I,ORF1a:I3341V,ORF1a:P3395H,ORF1a:G4178C,ORF1b:P314L,ORF1b:R1315C,ORF1b:I1566V,ORF1b:T2163I,ORF1b:T2453I,ORF3a:T223I,ORF9b:P10S,S:T19I,S:A27S,S:G142D,S:V213G,S:G339D,S:S371F,S:S373P,S:S375F,S:T376A,S:D405N,S:R408S,S:K417N,S:N440K,S:L452R,S:S477N,S:T478K,S:E484A,S:F486V,S:Q498R,S:N501Y,S:Y505H,S:D614G,S:H655Y,S:N679K,S:P681H,S:D796Y,S:Q954H,S:N969K	N:E31-,N:R32-,N:S33-,ORF1a:S3675-,ORF1a:G3676-,ORF1a:F3677-,ORF9b:E27-,ORF9b:N28-,ORF9b:A29-,S:L24-,S:P25-,S:P26-,S:H69-,S:V70-		T2790C		A10286G,G12797T,C14184T,C20825T	1	0	4	5	44,76,78,84-113,241,2567-2569,2575-2576,2590,2598,2601-2604,2606-2607,2609,2613,2619,2621,2629,2633-2634,2673,2717-2780,5027,5030,5067,5079-5237,14193,14201-14291,14294,14296,14300,14309,14318,14323-14343,17135-17136,17142-17143,17147-17150,17152-17175,23141,23150,23159,23161,23163,23173,23176-23223,23631-23650,23653,23655-23656,23661-23663,23665-23667,23671-23859	NODE_0000846	T2790C,G4622A,T5653C,A10286G,G12797T,C14184T,C20825T,T27438C		ORF1a:I842T,ORF1a:V1453I,ORF1a:I3341V,ORF1a:G4178C,ORF1b:T2453I		BA.5.1.6	T2790C,A10286G,G12797T,C14184T,C20825T		ORF1a:I842T,ORF1a:I3341V,ORF1a:G4178C,ORF1b:T2453I		N/A	N/A	N/A	N/A	N/A	N/A	N/A	N/A	N/A	N/A	ORF1a:768,ORF1a:771,ORF1a:775,ORF1a:778-783,ORF1a:785-786,ORF1a:790,ORF1a:803,ORF1a:818-839,ORF1a:1588-1589,ORF1a:1601,ORF1a:1605-1658,ORF1b:242,ORF1b:245-278,ORF1b:281,ORF1b:284,ORF1b:286-292,ORF1b:1223,ORF1b:1226-1236,S:527,S:530,S:533-534,S:537-554,S:690-698,S:700-766		3000	14.925926	good	703	10	0	good	0	24	2	8.333333	good	10		0	good	0		0		0	0	good		0	0	good	0	NA			NA	NA	M	30	No	NA	NA	NA	NA	NA	NA	NA	NA	<30	range	NA	7/12/22	NA	NA	Mexico	Queretaro	Nasopharyngeal swab	NA	NA	NA	Taboada_2023	30-39	NA
OR154194	22A	22A (BA.4)	Omicron	22A	BA.4.4	BA.4.4	1.834846	good	71	42	0	0	648	0	54	17	0	227	87276	70	29526	0.963415042	FALSE	T670G,C3037T,G4184A,C4321T,C6401T,C6941T,C9344T,A9424G,C9534T,C10029T,C10198T,G10447A,C10449A,G12160A,C12880T,C14408T,C15714T,C17410T,A18163G,C18490T,C19955T,A20055G,C21618T,G21987A,T22200G,G22578A,C22674T,T22679C,C22686T,A22688G,G22775A,A22786C,G22813T,T22882G,T22917G,G22992A,C22995A,A23013C,T23018G,A23055G,A23063T,T23075C,A23403G,C23525T,A23535G,T23599G,C23604A,G23948T,A24424T,T24469A,C25000T,C25584T,C25708T,C26060T,C26270T,C26577G,G26709A,C26858T,A27259C,G27382C,A27383T,T27384C,G27788T,C27807T,A28271T,C28311T,C28724T,G28881A,G28882A,G28883C,A29510C	686-694,11288-11296,21633-21641,21765-21770,28362-28370			E:T9I,M:Q19E,M:A63T,N:P13L,N:P151S,N:R203K,N:G204R,N:S413R,ORF1a:S135R,ORF1a:G1307S,ORF1a:P2046S,ORF1a:L3027F,ORF1a:T3090I,ORF1a:T3255I,ORF1a:P3395H,ORF1b:P314L,ORF1b:R1315C,ORF1b:I1566V,ORF1b:P1675S,ORF1b:T2163I,ORF3a:L106F,ORF3a:T223I,ORF6:D61L,ORF7b:L11F,ORF9b:P10S,S:T19I,S:A27S,S:G142D,S:V213G,S:G339D,S:S371F,S:S373P,S:S375F,S:T376A,S:D405N,S:R408S,S:K417N,S:N440K,S:L452R,S:S477N,S:T478K,S:E484A,S:F486V,S:Q498R,S:N501Y,S:Y505H,S:D614G,S:H655Y,S:N658S,S:N679K,S:P681H,S:D796Y,S:Q954H,S:N969K	N:E31-,N:R32-,N:S33-,ORF1a:K141-,ORF1a:S142-,ORF1a:F143-,ORF1a:S3675-,ORF1a:G3676-,ORF1a:F3677-,ORF9b:E27-,ORF9b:N28-,ORF9b:A29-,S:L24-,S:P25-,S:P26-,S:H69-,S:V70-		T2790C		C6401T,C6941T,C18490T	1	0	3	4	71,241,2566-2766,2770,2778,5014-5237,14208,14215-14216,14230,14239-14240,14242,14245,14247-14317,17152-17175,22020,23137-23167,23173,23175,23177,23180,23182,23186,23188,23195-23196,23201,23203,23214,23640,23790-23860	NODE_0000837	T2790C,C6401T,C6941T,C18490T,A23535G,C25708T,G27788T	686-694	ORF1a:I842T,ORF1a:P2046S,ORF1b:P1675S,ORF3a:L106F,ORF7b:L11F,S:N658S	ORF1a:K141-,ORF1a:S142-,ORF1a:F143-	BA.4.4	T2790C,C6401T,C6941T,C18490T		ORF1a:I842T,ORF1a:P2046S,ORF1b:P1675S		N/A	N/A	N/A	N/A	N/A	N/A	N/A	N/A	N/A	N/A	ORF1a:767-834,ORF1a:838,ORF1a:1584-1658,ORF1b:247,ORF1b:250,ORF1b:255,ORF1b:258-284,ORF1b:1229-1236,S:153,S:525-535,S:537-540,S:542,S:545,S:547,S:551,S:693,S:743-766		3000	12.888889	good	648	10	0	good	0	24	1	4.166667	good	9		0	good	0		0		0	0	good		0	0	good	0	NA			NA	NA	F	22	No	NA	NA	NA	NA	NA	NA	NA	NA	<30	range	NA	7/13/22	NA	NA	Mexico	State of Mexico	Nasopharyngeal swab	NA	NA	NA	Taboada_2023	20-29	NA
OR154195	22B	22B (BA.5)	Omicron	22B	BA.5.2.1.1	BF.1	1.857668	good	70	33	0	0	668	0	51	14	0	198	87501	4	29529	0.965053674	FALSE	T670G,C1627T,C3037T,G4184A,C4321T,T4690C,T6979G,C9344T,A9424G,C9534T,C10029T,C10198T,G10447A,C10449A,G12160A,C12880T,C14408T,C15714T,C17410T,C17934T,A18163G,T18623C,C19955T,A20055G,G21520T,C21618T,G21987A,T22200G,G22578A,C22674T,T22679C,C22686T,A22688G,G22775A,A22786C,G22813T,C22879T,T22882G,T22917G,G22992A,C22995A,A23013C,T23018G,A23055G,A23063T,T23075C,A23403G,C23525T,T23599G,C23604A,G23948T,A24424T,T24469A,C25000T,C25584T,C26060T,C26270T,G26529A,C26577G,G26709A,A27038G,C27807T,C27889T,A28271T,C28311T,A28330G,G28881A,G28882A,G28883C,A29510C	11288-11296,21633-21641,21765-21770,28362-28370			E:T9I,M:D3N,M:Q19E,M:A63T,N:P13L,N:R203K,N:G204R,N:S413R,ORF1a:S135R,ORF1a:G1307S,ORF1a:L3027F,ORF1a:T3090I,ORF1a:T3255I,ORF1a:P3395H,ORF1b:P314L,ORF1b:R1315C,ORF1b:I1566V,ORF1b:M1719T,ORF1b:T2163I,ORF1b:V2685F,ORF3a:T223I,ORF9b:P10S,ORF9b:D16G,S:T19I,S:A27S,S:G142D,S:V213G,S:G339D,S:S371F,S:S373P,S:S375F,S:T376A,S:D405N,S:R408S,S:K417N,S:N440K,S:L452R,S:S477N,S:T478K,S:E484A,S:F486V,S:Q498R,S:N501Y,S:Y505H,S:D614G,S:H655Y,S:N679K,S:P681H,S:D796Y,S:Q954H,S:N969K	N:E31-,N:R32-,N:S33-,ORF1a:S3675-,ORF1a:G3676-,ORF1a:F3677-,ORF9b:E27-,ORF9b:N28-,ORF9b:A29-,S:L24-,S:P25-,S:P26-,S:H69-,S:V70-		T2790C		C17934T,T18623C	1	0	2	3	78,84-119,121,149,194,197-198,206,208,214,219-241,244-245,247-330,2567-2780,8764,8788,14201,17101,17112,17122-17175,18172,23137-23226,23632,23710-23858	NODE_0000846	C1627T,T2790C,T4690C,T6979G,C17934T,T18623C,G21520T,C22879T,A27038G,A28330G		ORF1a:I842T,ORF1b:M1719T,ORF1b:V2685F,ORF9b:D16G		NODE_0000883	T2790C,C17934T,T18623C		ORF1a:I842T,ORF1b:M1719T		N/A	N/A	N/A	N/A	N/A	N/A	N/A	N/A	N/A	N/A	ORF1a:1-22,ORF1a:768-839,ORF1a:2833,ORF1b:245,ORF1b:1212,ORF1b:1219-1236,ORF1b:1569,S:525-555,S:690,S:717-766		3000	13.62963	good	668	10	0	good	0	24	0	0	good	8		0	good	0		0		0	0	good		0	0	good	0	NA			NA	NA	M	86	Yes	NA	NA	NA	NA	NA	NA	NA	NA	<30	range	NA	7/9/22	NA	NA	Mexico	Guanajuato	Nasopharyngeal swab	NA	NA	NA	Taboada_2023	80+	NA
OR154196	22B	22B (BA.5)	Omicron	22B	BA.5.6	BA.5.6	1.680384	good	66	33	0	0	650	0	50	14	0	220	87526	6	29528	0.965555295	FALSE	T670G,C3037T,G4184A,C4321T,T4906C,C9344T,A9424G,C9534T,C10029T,C10198T,G10447A,C10449A,G12160A,C12880T,C14408T,C15714T,C17402T,C17410T,A18163G,T18957C,C19955T,A20055G,T20367C,C21077T,C21618T,G21987A,T22200G,G22578A,C22674T,T22679C,C22686T,A22688G,G22775A,A22786C,G22813T,T22882G,T22917G,G22992A,C22995A,A23013C,T23018G,A23055G,A23063T,T23075C,A23403G,C23525T,T23599G,C23604A,G23948T,A24424T,T24469A,C25000T,C25584T,C26060T,C26270T,G26529A,C26577G,G26709A,C27807T,C27889T,A28271T,C28311T,G28881A,G28882A,G28883C,A29510C	11288-11296,21633-21641,21765-21770,28362-28370			E:T9I,M:D3N,M:Q19E,M:A63T,N:P13L,N:R203K,N:G204R,N:S413R,ORF1a:S135R,ORF1a:G1307S,ORF1a:L3027F,ORF1a:T3090I,ORF1a:T3255I,ORF1a:P3395H,ORF1b:P314L,ORF1b:A1312V,ORF1b:R1315C,ORF1b:I1566V,ORF1b:T2163I,ORF1b:T2537I,ORF3a:T223I,ORF9b:P10S,S:T19I,S:A27S,S:G142D,S:V213G,S:G339D,S:S371F,S:S373P,S:S375F,S:T376A,S:D405N,S:R408S,S:K417N,S:N440K,S:L452R,S:S477N,S:T478K,S:E484A,S:F486V,S:Q498R,S:N501Y,S:Y505H,S:D614G,S:H655Y,S:N679K,S:P681H,S:D796Y,S:Q954H,S:N969K	N:E31-,N:R32-,N:S33-,ORF1a:S3675-,ORF1a:G3676-,ORF1a:F3677-,ORF9b:E27-,ORF9b:N28-,ORF9b:A29-,S:L24-,S:P25-,S:P26-,S:H69-,S:V70-		T2790C		T20367C	1	0	1	2	12,78,84-87,90,104-109,122,170,199-201,203,215,217,220,222-223,226,228-229,237,241,243,247,249-251,253,258,321,2567-2707,2722-2780,3800,3913-3997,5103,5110-5113,5120,5122,5124-5237,14239,14242,14244,14247-14248,14251,14278,17105-17176,17178,17180,17182,17185-17186,17193,17198,17209-17213,17217,17223-17231,17234-17235,17237,17244,17247,17251,17253,23757,23759,23762-23766,23768,23770-23858,23878	NODE_0000846	T2790C,T4906C,C17402T,T18957C,T20367C,C21077T		ORF1a:I842T,ORF1b:A1312V,ORF1b:T2537I		NODE_0000850	T2790C,T20367C		ORF1a:I842T		N/A	N/A	N/A	N/A	N/A	N/A	N/A	N/A	N/A	N/A	ORF1a:19,ORF1a:768-814,ORF1a:820-839,ORF1a:1179,ORF1a:1217-1244,ORF1a:1613,ORF1a:1616,ORF1a:1619-1658,ORF1b:258-262,ORF1b:271,ORF1b:1213-1240,ORF1b:1242,ORF1b:1244,ORF1b:1248-1250,ORF1b:1252-1257,ORF1b:1262,S:732-766		3000	12.962963	good	650	10	0	good	0	24	-1	0	good	7		0	good	0		0		0	0	good		0	0	good	0	NA			NA	NA	M	38	No	NA	NA	NA	NA	NA	NA	NA	NA	<30	range	NA	7/6/22	NA	NA	Mexico	Queretaro	Nasopharyngeal swab	NA	NA	NA	Taboada_2023	30-39	NA
OR154197	22B	22B (BA.5)	Omicron	22B	BA.5.1.25	BA.5.1.25	10.561389	good	66	33	0	0	687	0	52	14	0	182	87480	9	29528	0.964217637	FALSE	T670G,C3037T,G4184A,C6807T,C7521T,C9344T,A9424G,C9534T,C10029T,C10198T,G10447A,C10449A,C11494T,G12160A,C12880T,C14408T,C15714T,C17410T,A18163G,C19955T,A20055G,C21618T,G21987A,T22200G,G22578A,C22674T,T22679C,C22686T,A22688G,G22775A,A22786C,G22813T,T22882G,T22917G,G22992A,C22995A,A23013C,T23018G,A23055G,A23063T,T23075C,A23403G,C23525T,T23599G,C23604A,G23948T,A24424T,T24469A,C25000T,C25584T,C26060T,C26270T,G26529A,C26577G,G26709A,T27438C,T27734A,C27807T,C27879T,C27889T,A28271T,C28311T,G28881A,G28882A,G28883C,A29510C	11288-11296,21633-21641,21765-21770,28362-28370			E:T9I,M:D3N,M:Q19E,M:A63T,N:P13L,N:R203K,N:G204R,N:S413R,ORF1a:S135R,ORF1a:G1307S,ORF1a:T2181I,ORF1a:T2419I,ORF1a:L3027F,ORF1a:T3090I,ORF1a:T3255I,ORF1a:P3395H,ORF1b:P314L,ORF1b:R1315C,ORF1b:I1566V,ORF1b:T2163I,ORF3a:T223I,ORF7a:F114Y,ORF7b:H42Y,ORF9b:P10S,S:T19I,S:A27S,S:G142D,S:V213G,S:G339D,S:S371F,S:S373P,S:S375F,S:T376A,S:D405N,S:R408S,S:K417N,S:N440K,S:L452R,S:S477N,S:T478K,S:E484A,S:F486V,S:Q498R,S:N501Y,S:Y505H,S:D614G,S:H655Y,S:N679K,S:P681H,S:D796Y,S:Q954H,S:N969K	N:E31-,N:R32-,N:S33-,ORF1a:S3675-,ORF1a:G3676-,ORF1a:F3677-,ORF9b:E27-,ORF9b:N28-,ORF9b:A29-,S:L24-,S:P25-,S:P26-,S:H69-,S:V70-		T2790C,T4321C		C6807T,C7521T,T27734A	2	0	3	5	44,78-330,2567-2680,2686,2694,2696,2705-2706,2714-2715,2720-2780,5118,5127,5129-5131,5135,5138,5168,5175,14302,14306,14310,14313,14325-14327,14331-14332,14336,14341,23631-23858,23878,27903,27913	NODE_0000846	T2790C,T4321C,C6807T,C7521T,C11494T,T27438C,T27734A,C27879T		ORF1a:I842T,ORF1a:T2181I,ORF1a:T2419I,ORF7a:F114Y,ORF7b:H42Y		internal_2d50	T2790C,T4321C,C6807T,C7521T,T27734A		ORF1a:I842T,ORF1a:T2181I,ORF1a:T2419I,ORF7a:F114Y		N/A	N/A	N/A	N/A	N/A	N/A	N/A	N/A	N/A	N/A	ORF1a:1-22,ORF1a:768-805,ORF1a:807,ORF1a:810-811,ORF1a:814,ORF1a:817,ORF1a:819-839,ORF1a:1618,ORF1a:1621-1622,ORF1a:1624-1625,ORF1a:1635,ORF1a:1637,ORF1b:279-282,ORF1b:286-290,ORF1b:292,S:690-766,ORF8:4,ORF8:7		3000	14.333333	good	687	10	0	good	0	24	7	29.166667	good	15		0	good	0		0		0	0	good		0	0	good	0	NA			NA	NA	F	76	Yes	NA	NA	NA	NA	NA	NA	NA	NA	<30	range	NA	7/9/22	NA	NA	Mexico	Colima	Nasopharyngeal swab	NA	NA	NA	Taboada_2023	70-79	NA
OR154198	22B	22B (BA.5)	Omicron	22B	BA.5.1.25	BA.5.1.25	0.51096	good	66	33	0	0	493	0	51	14	0	148	87359	114	29528	0.967193927	FALSE	T670G,C3037T,G4184A,C4321T,C6543T,C9344T,A9424G,C9534T,C10029T,C10198T,G10447A,C10449A,C11494T,G12160A,C12880T,C14408T,C15714T,C17410T,A18163G,C19955T,A20055G,C21618T,G21987A,T22200G,G22578A,C22674T,T22679C,C22686T,A22688G,G22775A,A22786C,G22813T,T22882G,T22917G,G22992A,C22995A,A23013C,T23018G,A23055G,A23063T,T23075C,A23403G,C23525T,T23599G,C23604A,G23948T,A24424T,T24469A,C25000T,C25584T,C26060T,C26270T,G26529A,C26577G,G26709A,T27438C,C27807T,C27879T,C27889T,A28108G,A28271T,C28311T,G28881A,G28882A,G28883C,A29510C	11288-11296,21633-21641,21765-21770,28362-28370			E:T9I,M:D3N,M:Q19E,M:A63T,N:P13L,N:R203K,N:G204R,N:S413R,ORF1a:S135R,ORF1a:G1307S,ORF1a:T2093I,ORF1a:L3027F,ORF1a:T3090I,ORF1a:T3255I,ORF1a:P3395H,ORF1b:P314L,ORF1b:R1315C,ORF1b:I1566V,ORF1b:T2163I,ORF3a:T223I,ORF7b:H42Y,ORF8:Q72R,ORF9b:P10S,S:T19I,S:A27S,S:G142D,S:V213G,S:G339D,S:S371F,S:S373P,S:S375F,S:T376A,S:D405N,S:R408S,S:K417N,S:N440K,S:L452R,S:S477N,S:T478K,S:E484A,S:F486V,S:Q498R,S:N501Y,S:Y505H,S:D614G,S:H655Y,S:N679K,S:P681H,S:D796Y,S:Q954H,S:N969K	N:E31-,N:R32-,N:S33-,ORF1a:S3675-,ORF1a:G3676-,ORF1a:F3677-,ORF9b:E27-,ORF9b:N28-,ORF9b:A29-,S:L24-,S:P25-,S:P26-,S:H69-,S:V70-		T2790C		C6543T,A28108G	1	0	2	3	126,134-135,141,150,153,157,164,170,175,179,188,196,199-330,3913-3983,3993-3994,8850-8851,8854-8855,8857,8859-8891,8894,17105,17108,17117,17128-17129,17132,17134-17175,23631,23636-23640,23642-23643,23646-23647,23655-23657,23660,23662-23683,23686,23693,23695-23696,23698,23701,23713,23715-23858,23878	NODE_0000846	T2790C,C6543T,C11494T,T27438C,C27879T,A28108G		ORF1a:I842T,ORF1a:T2093I,ORF7b:H42Y,ORF8:Q72R		internal_2d50	T2790C,C6543T,A28108G		ORF1a:I842T,ORF1a:T2093I,ORF8:Q72R		N/A	N/A	N/A	N/A	N/A	N/A	N/A	N/A	N/A	N/A	ORF1a:1-22,ORF1a:1217-1240,ORF1a:1243,ORF1a:2862,ORF1a:2864-2877,ORF1b:1213-1214,ORF1b:1217,ORF1b:1221-1236,S:690,S:692-695,S:698-707,S:711-712,S:717-766		3000	7.148148	good	493	10	0	good	0	24	0	0	good	8		0	good	0		0		0	0	good		0	0	good	0	NA			NA	NA	M	0	No	NA	NA	NA	NA	NA	NA	NA	NA	<30	range	NA	7/13/22	NA	NA	Mexico	Mexico City	Nasopharyngeal swab	NA	NA	NA	Taboada_2023	Under 19	NA
OR154199	22B	22B (BA.5)	Omicron	22B	BA.5.1.23	BA.5.1.23	2.175312	good	67	33	0	0	682	0	51	14	0	172	87454	18	29528	0.964083871	FALSE	T670G,C1170T,C1625T,C3037T,G4184A,C4321T,C9344T,A9424G,C9534T,C10029T,C10198T,G10447A,C10449A,G12160A,C12880T,C14408T,C15714T,C17410T,A18163G,C19955T,A20055G,C21618T,G21987A,T22200G,G22578A,C22674T,T22679C,C22686T,A22688G,G22775A,A22786C,G22813T,T22882G,T22917G,G22992A,C22995A,A23013C,T23018G,A23055G,A23063T,T23075C,A23403G,C23525T,T23599G,C23604A,G23948T,A24424T,T24469A,C25000T,C25584T,C26060T,C26270T,G26529A,C26577G,G26709A,T27438C,T27696C,C27807T,C27889T,G28090T,A28271T,C28311T,G28881A,G28882A,G28883C,C29077T,A29510C	11288-11296,21633-21641,21765-21770,28362-28370			E:T9I,M:D3N,M:Q19E,M:A63T,N:P13L,N:R203K,N:G204R,N:S413R,ORF1a:S135R,ORF1a:S302F,ORF1a:L454F,ORF1a:G1307S,ORF1a:L3027F,ORF1a:T3090I,ORF1a:T3255I,ORF1a:P3395H,ORF1b:P314L,ORF1b:R1315C,ORF1b:I1566V,ORF1b:T2163I,ORF3a:T223I,ORF8:G66V,ORF9b:P10S,S:T19I,S:A27S,S:G142D,S:V213G,S:G339D,S:S371F,S:S373P,S:S375F,S:T376A,S:D405N,S:R408S,S:K417N,S:N440K,S:L452R,S:S477N,S:T478K,S:E484A,S:F486V,S:Q498R,S:N501Y,S:Y505H,S:D614G,S:H655Y,S:N679K,S:P681H,S:D796Y,S:Q954H,S:N969K	N:E31-,N:R32-,N:S33-,ORF1a:S3675-,ORF1a:G3676-,ORF1a:F3677-,ORF9b:E27-,ORF9b:N28-,ORF9b:A29-,S:L24-,S:P25-,S:P26-,S:H69-,S:V70-		T2790C		C1625T,G28090T,C29077T	1	0	3	4	44,76-330,2608,2663-2686,2689-2691,2700,2777-2780,5095-5102,5110,5113,5126,5128,5137,8869,8878,14201-14343,17121-17175,23138,23631-23703,23719,23722,23729-23754,23765,23771,23777,23789-23862,27913	NODE_0000846	C1170T,C1625T,T2790C,T27438C,T27696C,G28090T,C29077T		ORF1a:S302F,ORF1a:L454F,ORF1a:I842T,ORF8:G66V		internal_bae4	C1625T,T2790C,T27696C,G28090T,C29077T		ORF1a:L454F,ORF1a:I842T,ORF8:G66V		N/A	N/A	N/A	N/A	N/A	N/A	N/A	N/A	N/A	N/A	ORF1a:1-22,ORF1a:800-807,ORF1a:809,ORF1a:812,ORF1a:838-839,ORF1a:1610-1613,ORF1a:1616,ORF1a:1621,ORF1a:1624,ORF1b:245-292,ORF1b:1219-1236,S:526,S:690-714,S:720,S:723-731,S:735,S:737,S:739,S:743-767,ORF8:7		3000	14.148148	good	682	10	0	good	0	24	1	4.166667	good	9		0	good	0		0		0	0	good		0	0	good	0	NA			NA	NA	F	60	No	NA	NA	NA	NA	NA	NA	NA	NA	<30	range	NA	7/4/22	NA	NA	Mexico	Quintana Roo	Nasopharyngeal swab	NA	NA	NA	Taboada_2023	60-69	NA
OR154200	22B	22B (BA.5)	Omicron	22B	BA.5.1.6	BA.5.1.6	0.043018	good	65	33	0	0	356	0	49	14	0	133	86849	331	29528	0.96451861	FALSE	T670G,C3037T,G4184A,C4321T,G4622A,T5653C,C9344T,A9424G,C9534T,C10029T,C10198T,G10447A,C10449A,G12160A,C12880T,C14184T,C14408T,C15714T,C17410T,A18163G,C19955T,A20055G,C21618T,G21987A,T22200G,G22578A,C22674T,T22679C,C22686T,A22688G,G22775A,A22786C,G22813T,T22882G,T22917G,G22992A,C22995A,A23013C,T23018G,A23055G,A23063T,T23075C,A23403G,C23525T,T23599G,C23604A,G23948T,A24424T,T24469A,C25000T,C25584T,C26060T,C26270T,G26529A,C26577G,G26709A,T27438C,C27807T,C27889T,A28271T,C28311T,G28881A,G28882A,G28883C,A29510C	11288-11296,21633-21641,21765-21770,28362-28370			E:T9I,M:D3N,M:Q19E,M:A63T,N:P13L,N:R203K,N:G204R,N:S413R,ORF1a:S135R,ORF1a:G1307S,ORF1a:V1453I,ORF1a:L3027F,ORF1a:T3090I,ORF1a:T3255I,ORF1a:P3395H,ORF1b:P314L,ORF1b:R1315C,ORF1b:I1566V,ORF1b:T2163I,ORF3a:T223I,ORF9b:P10S,S:T19I,S:A27S,S:G142D,S:V213G,S:G339D,S:S371F,S:S373P,S:S375F,S:T376A,S:D405N,S:R408S,S:K417N,S:N440K,S:L452R,S:S477N,S:T478K,S:E484A,S:F486V,S:Q498R,S:N501Y,S:Y505H,S:D614G,S:H655Y,S:N679K,S:P681H,S:D796Y,S:Q954H,S:N969K	N:E31-,N:R32-,N:S33-,ORF1a:S3675-,ORF1a:G3676-,ORF1a:F3677-,ORF9b:E27-,ORF9b:N28-,ORF9b:A29-,S:L24-,S:P25-,S:P26-,S:H69-,S:V70-		T2790C		C14184T	1	0	1	2	2599,2606,2617,2628,2633,2649,2651,2657-2720,2723,2757,2770,3928,3930-3932,3949,5080,5089,5110,5112,5114,5124-5237,23212,23214,23662,23684,23687,23689,23691,23704,23710-23858,29527	NODE_0000846	T2790C,G4622A,T5653C,C14184T,T27438C		ORF1a:I842T,ORF1a:V1453I		BA.5.1.6	T2790C,C14184T		ORF1a:I842T		N/A	N/A	N/A	N/A	N/A	N/A	N/A	N/A	N/A	N/A	ORF1a:22,ORF1a:778,ORF1a:781,ORF1a:784,ORF1a:788,ORF1a:790,ORF1a:795-796,ORF1a:798-820,ORF1a:831,ORF1a:1222-1223,ORF1a:1228,ORF1a:1608,ORF1a:1616-1617,ORF1a:1620-1658,S:551,S:708-710,S:714,S:717-766,N:418		3000	2.074074	good	356	10	0	good	0	24	-1	0	good	7		0	good	0		0		0	0	good		0	0	good	0	NA			NA	NA	M	67	Yes	NA	NA	NA	NA	NA	NA	NA	NA	<30	range	NA	7/6/22	NA	NA	Mexico	Coahuila	Nasopharyngeal swab	NA	NA	NA	Taboada_2023	60-69	NA
OR154201	22B	22B (BA.5)	Omicron	22B	BA.5.2.1.1	BF.1	0.111111	good	69	33	0	0	390	0	50	14	0	143	86799	331	29528	0.963381601	FALSE	T670G,C1627T,C3037T,G4184A,C4321T,T4690C,T6979G,C9344T,A9424G,C9534T,C10029T,C10198T,G10447A,C10449A,G12160A,C12880T,C14408T,C15714T,C17410T,C17934T,A18163G,C19955T,A20055G,G21520T,C21618T,G21987A,T22200G,G22578A,C22674T,T22679C,C22686T,A22688G,G22775A,A22786C,G22813T,C22879T,T22882G,T22917G,G22992A,C22995A,A23013C,T23018G,A23055G,A23063T,T23075C,A23403G,C23525T,T23599G,C23604A,G23948T,A24424T,T24469A,C25000T,C25584T,C26060T,C26270T,G26529A,C26577G,G26709A,A27038G,C27807T,C27889T,A28271T,C28311T,A28330G,G28881A,G28882A,G28883C,A29510C	11288-11296,21633-21641,21765-21770,28362-28370			E:T9I,M:D3N,M:Q19E,M:A63T,N:P13L,N:R203K,N:G204R,N:S413R,ORF1a:S135R,ORF1a:G1307S,ORF1a:L3027F,ORF1a:T3090I,ORF1a:T3255I,ORF1a:P3395H,ORF1b:P314L,ORF1b:R1315C,ORF1b:I1566V,ORF1b:T2163I,ORF1b:V2685F,ORF3a:T223I,ORF9b:P10S,ORF9b:D16G,S:T19I,S:A27S,S:G142D,S:V213G,S:G339D,S:S371F,S:S373P,S:S375F,S:T376A,S:D405N,S:R408S,S:K417N,S:N440K,S:L452R,S:S477N,S:T478K,S:E484A,S:F486V,S:Q498R,S:N501Y,S:Y505H,S:D614G,S:H655Y,S:N679K,S:P681H,S:D796Y,S:Q954H,S:N969K	N:E31-,N:R32-,N:S33-,ORF1a:S3675-,ORF1a:G3676-,ORF1a:F3677-,ORF9b:E27-,ORF9b:N28-,ORF9b:A29-,S:L24-,S:P25-,S:P26-,S:H69-,S:V70-		T2790C		C17934T	1	0	1	2	2567-2569,2571-2572,2574,2580,2584,2589,2594,2599,2601,2603,2606,2622,2663-2780,5125,14141,14156,14161,14168,14176,14178,14182,14184,14186-14187,14194,14199,14201-14217,17152-17175,18172,23633-23682,23708-23858,23878	NODE_0000846	C1627T,T2790C,T4690C,T6979G,C17934T,G21520T,C22879T,A27038G,A28330G		ORF1a:I842T,ORF1b:V2685F,ORF9b:D16G		NODE_0000883	T2790C,C17934T		ORF1a:I842T		N/A	N/A	N/A	N/A	N/A	N/A	N/A	N/A	N/A	N/A	ORF1a:22,ORF1a:768-770,ORF1a:772,ORF1a:775,ORF1a:777-781,ORF1a:786,ORF1a:800-839,ORF1b:225,ORF1b:230,ORF1b:232,ORF1b:234,ORF1b:237,ORF1b:239-240,ORF1b:243,ORF1b:245-250,ORF1b:1229-1236,ORF1b:1569,S:691-707,S:716-766		3000	3.333333	good	390	10	0	good	0	24	-1	0	good	7		0	good	0		0		0	0	good		0	0	good	0	NA			NA	NA	M	70	Yes	NA	NA	NA	NA	NA	NA	NA	NA	<30	range	NA	7/4/22	NA	NA	Mexico	Baja California Sur	Nasopharyngeal swab	NA	NA	NA	Taboada_2023	70-79	NA
OR154202	22B	22B (BA.5)	Omicron	22B	BA.5.1.23	BA.5.1.23	6.26929	good	67	33	0	0	675	0	52	14	0	168	87479	11	29527	0.96451861	FALSE	T670G,C1170T,C1884T,C3037T,G4184A,C4321T,C9344T,A9424G,C9534T,C10029T,C10198T,G10447A,C10449A,G12160A,C12880T,C14408T,C15714T,C17104T,C17410T,A18163G,C19955T,A20055G,C21618T,G21987A,T22200G,G22578A,C22674T,T22679C,C22686T,A22688G,G22775A,A22786C,G22813T,T22882G,G22898A,T22917G,G22992A,C22995A,A23013C,T23018G,A23055G,A23063T,T23075C,A23403G,C23525T,T23599G,C23604A,G23948T,A24424T,T24469A,C25000T,C25584T,C25710T,C26060T,C26270T,G26529A,C26577G,G26709A,T27438C,C27807T,C27889T,A28271T,C28311T,G28881A,G28882A,G28883C,A29510C	11288-11296,21633-21641,21765-21770,28362-28370			E:T9I,M:D3N,M:Q19E,M:A63T,N:P13L,N:R203K,N:G204R,N:S413R,ORF1a:S135R,ORF1a:S302F,ORF1a:A540V,ORF1a:G1307S,ORF1a:L3027F,ORF1a:T3090I,ORF1a:T3255I,ORF1a:P3395H,ORF1b:P314L,ORF1b:H1213Y,ORF1b:R1315C,ORF1b:I1566V,ORF1b:T2163I,ORF3a:T223I,ORF9b:P10S,S:T19I,S:A27S,S:G142D,S:V213G,S:G339D,S:S371F,S:S373P,S:S375F,S:T376A,S:D405N,S:R408S,S:K417N,S:N440K,S:G446S,S:L452R,S:S477N,S:T478K,S:E484A,S:F486V,S:Q498R,S:N501Y,S:Y505H,S:D614G,S:H655Y,S:N679K,S:P681H,S:D796Y,S:Q954H,S:N969K	N:E31-,N:R32-,N:S33-,ORF1a:S3675-,ORF1a:G3676-,ORF1a:F3677-,ORF9b:E27-,ORF9b:N28-,ORF9b:A29-,S:L24-,S:P25-,S:P26-,S:H69-,S:V70-		T2790C	G22898A|21K&23A&24A&23F&23D&23B&22D&22F&23C&24E&24C&23E&rec&23H&24B&23I&24G&23G&24F&24D&24H&24I	C1884T,C17104T,C25710T	1	1	3	5	44,76-330,2568-2780,5110-5193,5214-5229,17113,17152-17175,23213-23221,23763,23765,23798,23800,23802-23857,23878,28941,28945,28952-28953,28955-28957,28959,28961-28962,28965	NODE_0000846	C1170T,C1884T,T2790C,C17104T,G22898A,C25710T,T27438C		ORF1a:S302F,ORF1a:A540V,ORF1a:I842T,ORF1b:H1213Y,S:G446S		internal_bae4	C1884T,T2790C,C17104T,G22898A,C25710T		ORF1a:A540V,ORF1a:I842T,ORF1b:H1213Y,S:G446S		N/A	N/A	N/A	N/A	N/A	N/A	N/A	N/A	N/A	N/A	ORF1a:1-22,ORF1a:768-839,ORF1a:1616-1643,ORF1a:1650-1655,ORF1b:1216,ORF1b:1229-1236,S:551-553,S:734-735,S:746-765,N:223,N:227-231		3000	13.888889	good	675	10	0	good	0	24	5	20.833333	good	13		0	good	0		0		0	0	good		0	0	good	0	NA			NA	NA	M	20	No	NA	NA	NA	NA	NA	NA	NA	NA	<30	range	NA	7/6/22	NA	NA	Mexico	State of Mexico	Nasopharyngeal swab	NA	NA	NA	Taboada_2023	20-29	NA
OR154203	22A	22A (BA.4)	Omicron	22A	BA.4.1.8	BA.4.1.8	0.751111	good	71	50	0	1	534	0	51	20	0	169	87470	35	29528	0.968464703	FALSE	T670G,C3037T,G4184A,C4321T,C9344T,A9424G,C9534T,C10029T,C10198T,G10447A,C10449A,G12160A,C12880T,C14322T,C14408T,C15714T,C17304T,C17410T,A18163G,T18603C,C19955T,A20055G,T21570G,C21618T,G21987A,T22200G,G22578A,G22599C,C22674T,T22679C,C22686T,A22688G,G22775A,A22786C,G22813T,T22882G,T22917G,G22992A,C22995A,A23013C,T23018G,A23055G,A23063T,T23075C,A23403G,C23525T,T23599G,C23604A,G23948T,A24424T,T24469A,C25000T,C25584T,C26060T,C26270T,C26577G,G26709A,C26858T,A27259C,G27382C,A27383T,T27384C,C27807T,A28271T,C28311T,C28720T,C28724T,G28881A,G28882A,G28883C,A29510C	686-694,11288-11296,21633-21641,21765-21770,27786-27793,28362-28370		ORF7b:14-44	E:T9I,M:Q19E,M:A63T,N:P13L,N:P151S,N:R203K,N:G204R,N:S413R,ORF1a:S135R,ORF1a:G1307S,ORF1a:L3027F,ORF1a:T3090I,ORF1a:T3255I,ORF1a:P3395H,ORF1b:P314L,ORF1b:R1315C,ORF1b:I1566V,ORF1b:T2163I,ORF3a:T223I,ORF6:D61L,ORF9b:P10S,S:V3G,S:T19I,S:A27S,S:G142D,S:V213G,S:G339D,S:R346T,S:S371F,S:S373P,S:S375F,S:T376A,S:D405N,S:R408S,S:K417N,S:N440K,S:L452R,S:S477N,S:T478K,S:E484A,S:F486V,S:Q498R,S:N501Y,S:Y505H,S:D614G,S:H655Y,S:N679K,S:P681H,S:D796Y,S:Q954H,S:N969K	N:E31-,N:R32-,N:S33-,ORF1a:K141-,ORF1a:S142-,ORF1a:F143-,ORF1a:S3675-,ORF1a:G3676-,ORF1a:F3677-,ORF7b:L11-,ORF7b:C12-,ORF7b:F13-,ORF9b:E27-,ORF9b:N28-,ORF9b:A29-,S:L24-,S:P25-,S:P26-,S:H69-,S:V70-		T2790C		C17304T	1	0	1	2	76-326,2567-2613,2617,2622,2624,2626,2628-2630,2647,2649-2651,2653,2656,2659,2662,2665,2667-2685,2692,2695,2708,2711,2713,2719,2722-2724,2729,2733-2780,5086-5089,5094-5095,5099-5127,5129,5137,5139-5161,5163,14204-14215,14226-14234,14340,22020,23137-23167,23178,23181,23186-23187,23191,23197,23202,23220,23224,23826,23840-23856,23887	NODE_0000837	T2790C,C14322T,C17304T,T18603C,T21570G,G22599C,C28720T	686-694,27786-27793	ORF1a:I842T,S:V3G,S:R346T	ORF1a:K141-,ORF1a:S142-,ORF1a:F143-,ORF7b:L11-,ORF7b:C12-,ORF7b:F13-	BA.4.1.8	T2790C,C17304T		ORF1a:I842T		N/A	N/A	N/A	N/A	N/A	N/A	N/A	N/A	N/A	N/A	ORF1a:1-21,ORF1a:768-784,ORF1a:786-789,ORF1a:794-807,ORF1a:810,ORF1a:815-816,ORF1a:820,ORF1a:822-839,ORF1a:1607-1608,ORF1a:1610,ORF1a:1612-1622,ORF1a:1624-1633,ORF1b:246-250,ORF1b:254-256,ORF1b:291,S:153,S:525-535,S:539-540,S:542-543,S:547,S:553-554,S:755,S:760-765,S:775,ORF7b:14-44		3000	8.666667	good	534	10	0	good	0	24	-1	0	good	7		0	good	0		0	ORF7b:14-44	1	0	good		0	0	good	0	NA			NA	NA	F	48	No	NA	NA	NA	NA	NA	NA	NA	NA	<30	range	NA	7/3/22	NA	NA	Mexico	Guerrero	Nasopharyngeal swab	NA	NA	NA	Taboada_2023	40-49	NA
OR154204	22B	22B (BA.5)	Omicron	22B	BA.5.1.1	BA.5.1.1	0	good	64	33	0	0	266	0	50	14	0	96	86934	331	29525	0.967428017	FALSE	T670G,C3037T,G4184A,C4321T,C9344T,A9424G,C9534T,C10029T,C10198T,G10447A,C10449A,G12160A,C12880T,C14408T,C15714T,C17410T,A18163G,C19955T,A20055G,C21618T,G21987A,T22200G,G22578A,C22674T,T22679C,C22686T,A22688G,G22775A,A22786C,G22813T,T22882G,T22917G,G22992A,C22995A,A23013C,T23018G,A23055G,A23063T,T23075C,A23403G,C23525T,T23599G,C23604A,C23854A,G23948T,A24424T,T24469A,C25000T,C25584T,C25672A,C26060T,C26270T,G26529A,C26577G,G26709A,T27438C,C27807T,C27889T,A28271T,C28311T,G28881A,G28882A,G28883C,A29510C	11288-11296,21633-21641,21765-21770,28362-28370			E:T9I,M:D3N,M:Q19E,M:A63T,N:P13L,N:R203K,N:G204R,N:S413R,ORF1a:S135R,ORF1a:G1307S,ORF1a:L3027F,ORF1a:T3090I,ORF1a:T3255I,ORF1a:P3395H,ORF1b:P314L,ORF1b:R1315C,ORF1b:I1566V,ORF1b:T2163I,ORF3a:L94I,ORF3a:T223I,ORF9b:P10S,S:T19I,S:A27S,S:G142D,S:V213G,S:G339D,S:S371F,S:S373P,S:S375F,S:T376A,S:D405N,S:R408S,S:K417N,S:N440K,S:L452R,S:S477N,S:T478K,S:E484A,S:F486V,S:Q498R,S:N501Y,S:Y505H,S:D614G,S:H655Y,S:N679K,S:P681H,S:N764K,S:D796Y,S:Q954H,S:N969K	N:E31-,N:R32-,N:S33-,ORF1a:S3675-,ORF1a:G3676-,ORF1a:F3677-,ORF9b:E27-,ORF9b:N28-,ORF9b:A29-,S:L24-,S:P25-,S:P26-,S:H69-,S:V70-		T2790C			1	0	0	1	2686-2687,2690,14209,14211-14218,14226-14343,17152-17175,23631,23648,23662,23674-23774,23779,23842,23844,23846,23848,23850,23856,23878	NODE_0000846	T2790C,C25672A,T27438C		ORF1a:I842T,ORF3a:L94I		BA.5.1.1	T2790C		ORF1a:I842T		N/A	N/A	N/A	N/A	N/A	N/A	N/A	N/A	N/A	N/A	ORF1a:22,ORF1a:807-809,ORF1b:248-251,ORF1b:254-292,ORF1b:1229-1236,S:690,S:696,S:705-738,S:760-763,S:765		3000	0	good	266	10	0	good	0	24	-2	0	good	6		0	good	0		0		0	0	good		0	0	good	0	NA			NA	NA	F	42	Yes	NA	NA	NA	NA	NA	NA	NA	NA	<30	range	NA	7/4/22	NA	NA	Mexico	Tabasco	Nasopharyngeal swab	NA	NA	NA	Taboada_2023	40-49	NA
OR154205	22B	22B (BA.5)	Omicron	22B	BA.5.1	BA.5.1	3.564201	good	66	59	0	0	682	0	49	14	0	224	87731	173	29802	0.968063405	FALSE	T670G,C3037T,G4184A,C4321T,C9344T,A9424G,C9534T,C10029T,C10198T,G10447A,C10449A,G12160A,C12880T,C14408T,C15714T,C17410T,A18163G,C19955T,A20055G,A21137G,C21618T,G21987A,T22200G,G22578A,C22674T,T22679C,C22686T,A22688G,G22775A,A22786C,G22813T,T22882G,T22917G,G22992A,C22995A,A23013C,T23018G,A23055G,A23063T,T23075C,A23403G,C23525T,T23599G,C23604A,G23948T,A24424T,T24469A,C25000T,C25584T,C26060T,C26270T,G26529A,C26577G,G26709A,C27294T,T27438C,C27807T,C27889T,A28271T,C28311T,G28881A,G28882A,G28883C,A29510C,C29614T,C29666T	11288-11296,21633-21641,21765-21770,28362-28370,29734-29759			E:T9I,M:D3N,M:Q19E,M:A63T,N:P13L,N:R203K,N:G204R,N:S413R,ORF1a:S135R,ORF1a:G1307S,ORF1a:L3027F,ORF1a:T3090I,ORF1a:T3255I,ORF1a:P3395H,ORF1b:P314L,ORF1b:R1315C,ORF1b:I1566V,ORF1b:T2163I,ORF1b:K2557R,ORF3a:T223I,ORF9b:P10S,S:T19I,S:A27S,S:G142D,S:V213G,S:G339D,S:S371F,S:S373P,S:S375F,S:T376A,S:D405N,S:R408S,S:K417N,S:N440K,S:L452R,S:S477N,S:T478K,S:E484A,S:F486V,S:Q498R,S:N501Y,S:Y505H,S:D614G,S:H655Y,S:N679K,S:P681H,S:D796Y,S:Q954H,S:N969K	N:E31-,N:R32-,N:S33-,ORF1a:S3675-,ORF1a:G3676-,ORF1a:F3677-,ORF9b:E27-,ORF9b:N28-,ORF9b:A29-,S:L24-,S:P25-,S:P26-,S:H69-,S:V70-		T2790C	A21137G|24I	C27294T	1	1	1	3	175,189,191-192,197,201,205,207,209,213,217,219,240-241,243,249,251,272,316,324,2563-2599,2604,2619,2624,2626,2628,2638,2653,2702,2715,2733,2742,2744,2758,2760,2763,2766,2770,3997,5011-5155,5161-5164,5166,5169-5170,5172-5173,5176,5184,5190,5195-5197,5199,14206,14211-14214,14216-14343,14345,17134-17148,17152-17175,23183,23187-23188,23190,23196,23198-23226,23631-23686,23692-23694,23698-23699,23702,23705,23707-23710,23713,23716-23731,23733-23735,23737-23763,23765-23767,23794,23800,23804,23806,23813,23815,23820,23822-23823,23826,23829-23830,23833-23858,27913,29529-29604,29647,29699,29761,29767,29777,29793,29799	NODE_0000846	T2790C,A21137G,C27294T,T27438C,C29614T,C29666T		ORF1a:I842T,ORF1b:K2557R		NODE_0000855	T2790C,A21137G,C27294T,C29614T		ORF1a:I842T,ORF1b:K2557R		N/A	N/A	N/A	N/A	N/A	N/A	N/A	N/A	N/A	N/A	ORF1a:3,ORF1a:17,ORF1a:20,ORF1a:766-778,ORF1a:780,ORF1a:785,ORF1a:787-788,ORF1a:813,ORF1a:817,ORF1a:823,ORF1a:826-827,ORF1a:831-834,ORF1a:1244,ORF1a:1582-1630,ORF1a:1632-1636,ORF1a:1640,ORF1a:1642,ORF1a:1644-1645,ORF1b:247,ORF1b:249-293,ORF1b:1223-1227,ORF1b:1229-1236,S:541-543,S:545-555,S:690-708,S:710-735,S:748,S:751,S:753-756,S:758-766,ORF8:7,N:419-420		3000	14.148148	good	682	10	0	good	0	24	3	12.5	good	11		0	good	0		0		0	0	good		0	0	good	0	NA			NA	NA	M	21	No	NA	NA	NA	NA	NA	NA	NA	NA	<30	range	NA	7/2/22	NA	NA	Mexico	Colima	Nasopharyngeal swab	NA	NA	NA	Taboada_2023	20-29	NA
OR154206	22C	22C (BA.2.12.1)	Omicron	22C	BA.2.12.1	BA.2.12.1	7.468162	good	73	27	3	0	598	0	52	12	1	199	87569	5	29527	0.967294251	FALSE	T670G,C3037T,G4184A,C4321T,C8152T,C9344T,A9424G,C9534T,C9866T,C10029T,C10198T,G10394A,G10447A,C10449A,C11674T,C12880T,C14408T,T15009C,C15714T,C17410T,A18163G,C19955T,A20055G,C21575T,C21618T,C21721T,G21987A,T22200G,G22578A,C22674T,T22679C,C22686T,A22688G,G22775A,A22786C,G22813T,T22882G,T22917A,G22992A,C22995A,A23013C,A23040G,A23055G,A23063T,T23075C,A23403G,C23525T,T23599G,C23604A,G23948T,A24424T,T24469A,G24605T,C25000T,C25416T,C25584T,C26060T,C26270T,C26577G,G26709A,C26858T,A27259C,A27354G,G27382C,A27383T,T27384C,C27807T,A28271T,C28311T,G28881A,G28882A,G28883C,A29510C	11288-11296,21633-21641,28362-28370	25701:CCC		E:T9I,M:Q19E,M:A63T,N:P13L,N:R203K,N:G204R,N:S413R,ORF1a:S135R,ORF1a:G1307S,ORF1a:L3027F,ORF1a:T3090I,ORF1a:L3201F,ORF1a:T3255I,ORF1a:V3377M,ORF1a:P3395H,ORF1b:P314L,ORF1b:R1315C,ORF1b:I1566V,ORF1b:T2163I,ORF3a:T223I,ORF6:D61L,ORF9b:P10S,S:L5F,S:T19I,S:A27S,S:G142D,S:V213G,S:G339D,S:S371F,S:S373P,S:S375F,S:T376A,S:D405N,S:R408S,S:K417N,S:N440K,S:L452Q,S:S477N,S:T478K,S:E484A,S:Q493R,S:Q498R,S:N501Y,S:Y505H,S:D614G,S:H655Y,S:N679K,S:P681H,S:D796Y,S:Q954H,S:N969K,S:A1015S	N:E31-,N:R32-,N:S33-,ORF1a:S3675-,ORF1a:G3676-,ORF1a:F3677-,ORF9b:E27-,ORF9b:N28-,ORF9b:A29-,S:L24-,S:P25-,S:P26-	ORF3a:103:P	T2790C	C21575T|21F	C8152T,G10394A,G24605T,A27354G	1	1	4	6	44,80,84,86,88-89,91,94-95,99,101-104,106,108-109,111-112,198-215,222,241,2663-2702,2704,2712-2713,2715-2780,2783,5040,5052,5061,5089,5110-5217,5220,5225,11305,14201-14343,17157,17160-17175,23197-23213,23642,23648,23653,23662,23665,23667-23668,23672-23673,23676,23685,23691,23701,23716-23858,29526	NODE_0000738	T2790C,C8152T,G10394A,T15009C,C21575T,C21721T,G24605T,A27354G		ORF1a:I842T,ORF1a:V3377M,S:L5F,S:A1015S		NODE_0000738	T2790C,C8152T,G10394A,T15009C,C21575T,C21721T,G24605T,A27354G		ORF1a:I842T,ORF1a:V3377M,S:L5F,S:A1015S		N/A	N/A	N/A	N/A	N/A	N/A	N/A	N/A	N/A	N/A	ORF1a:800-813,ORF1a:816-840,ORF1a:1592,ORF1a:1596,ORF1a:1599,ORF1a:1608,ORF1a:1616-1652,ORF1a:1654,ORF1a:3680,ORF1b:245-292,ORF1b:1232-1236,S:546-551,S:694,S:696-697,S:702,S:704-705,S:708,S:710,S:718-766,N:418		3000	11.037037	good	598	10	0	good	0	24	6	25	good	14		0	good	0		0		0	0	good		0	0	good	0	NA			NA	NA	F	40	No	NA	NA	NA	NA	NA	NA	NA	NA	<30	range	NA	7/7/22	NA	NA	Mexico	Campeche	Nasopharyngeal swab	NA	NA	NA	Taboada_2023	40-49	NA
OR154207	22B	22B (BA.5)	Omicron	22B	BA.5.3.1.2	BE.2	15.297068	good	70	33	0	0	600	0	53	14	0	145	87563	5	29528	0.96726081	FALSE	T670G,C1376T,C2910T,C3037T,G4184A,C4321T,C5869T,C9344T,A9424G,C9534T,C10029T,C10198T,A10399G,G10447A,C10449A,G12160A,C12880T,C13342T,C14408T,C15714T,C16376T,C17410T,A18163G,T19728C,C19955T,A20055G,C21618T,G21987A,T22200G,G22578A,C22674T,T22679C,C22686T,A22688G,G22775A,A22786C,G22813T,T22882G,T22917G,G22992A,C22995A,A23013C,T23018G,A23055G,A23063T,T23075C,A23403G,C23525T,T23599G,C23604A,G23948T,A24424T,T24469A,C25000T,C25546T,C25584T,C26060T,C26270T,G26529A,C26577G,G26709A,C27807T,C27889T,A28271T,C28311T,G28681T,G28881A,G28882A,G28883C,A29510C	11288-11296,21633-21641,21765-21770,28362-28370			E:T9I,M:D3N,M:Q19E,M:A63T,N:P13L,N:E136D,N:R203K,N:G204R,N:S413R,ORF1a:S135R,ORF1a:P371S,ORF1a:T882I,ORF1a:G1307S,ORF1a:L3027F,ORF1a:T3090I,ORF1a:T3255I,ORF1a:P3395H,ORF1b:P314L,ORF1b:P970L,ORF1b:R1315C,ORF1b:I1566V,ORF1b:T2163I,ORF3a:L52F,ORF3a:T223I,ORF9b:P10S,S:T19I,S:A27S,S:G142D,S:V213G,S:G339D,S:S371F,S:S373P,S:S375F,S:T376A,S:D405N,S:R408S,S:K417N,S:N440K,S:L452R,S:S477N,S:T478K,S:E484A,S:F486V,S:Q498R,S:N501Y,S:Y505H,S:D614G,S:H655Y,S:N679K,S:P681H,S:D796Y,S:Q954H,S:N969K	N:E31-,N:R32-,N:S33-,ORF1a:S3675-,ORF1a:G3676-,ORF1a:F3677-,ORF9b:E27-,ORF9b:N28-,ORF9b:A29-,S:L24-,S:P25-,S:P26-,S:H69-,S:V70-		A1931C,T2790C		C1376T,C5869T,C16376T,T19728C,C25546T	2	0	5	7	78,84-325,2567-2574,2585-2587,2589-2590,2617-2629,2636,2641,2645-2660,2667-2695,2697-2698,2701,2703,2706-2707,2710,2714,2719,2722,2725-2766,2777-2780,23631-23858	NODE_0000846	C1376T,T2790C,C2910T,C5869T,A10399G,C13342T,C16376T,T19728C,C25546T,G28681T		N:E136D,ORF1a:P371S,ORF1a:I842T,ORF1a:T882I,ORF1b:P970L,ORF3a:L52F		BE.2	C1376T,A1931C,T2790C,C5869T,C16376T,T19728C,C25546T		ORF1a:P371S,ORF1a:K556Q,ORF1a:I842T,ORF1b:P970L,ORF3a:L52F		N/A	N/A	N/A	N/A	N/A	N/A	N/A	N/A	N/A	N/A	ORF1a:1-20,ORF1a:768-770,ORF1a:774-775,ORF1a:784-788,ORF1a:791-792,ORF1a:794-799,ORF1a:801-811,ORF1a:813-814,ORF1a:817,ORF1a:821-834,ORF1a:838-839,S:690-766		3000	11.111111	good	600	10	0	good	0	24	9	37.5	mediocre	17		0	good	0		0		0	0	good		0	0	good	0	NA			NA	NA	F	36	No	NA	NA	NA	NA	NA	NA	NA	NA	<30	range	NA	7/14/22	NA	NA	Mexico	Mexico City	Nasopharyngeal swab	NA	NA	NA	Taboada_2023	30-39	NA
OR154208	22B	22B (BA.5)	Omicron	22B	BA.5.3.1.2	BE.2	4.113086	good	72	33	0	0	612	0	56	14	0	148	87462	32	29528	0.965956593	FALSE	T670G,C1376T,C1931A,C2910T,C3037T,G4184A,C4321T,A5599T,C5869T,C9344T,A9424G,C9534T,C10029T,C10198T,A10399G,G10447A,C10449A,G12160A,C12880T,C13342T,C14408T,C15714T,C16376T,C17410T,A18163G,C19955T,A20055G,C21618T,G21987A,T22200G,G22578A,C22674T,T22679C,C22686T,A22688G,G22775A,A22786C,G22813T,T22882G,T22917G,G22992A,C22995A,A23013C,T23018G,A23055G,A23063T,T23075C,A23403G,C23525T,T23599G,C23604A,G23948T,A24424T,T24469A,C25000T,C25546T,C25584T,C26060T,C26270T,G26529A,C26577G,G26709A,C27807T,C27889T,A28271T,A28309G,C28311T,G28681T,G28881A,G28882A,G28883C,A29510C	11288-11296,21633-21641,21765-21770,28362-28370			E:T9I,M:D3N,M:Q19E,M:A63T,N:P13L,N:E136D,N:R203K,N:G204R,N:S413R,ORF1a:S135R,ORF1a:P371S,ORF1a:Q556K,ORF1a:T882I,ORF1a:G1307S,ORF1a:Q1778H,ORF1a:L3027F,ORF1a:T3090I,ORF1a:T3255I,ORF1a:P3395H,ORF1b:P314L,ORF1b:P970L,ORF1b:R1315C,ORF1b:I1566V,ORF1b:T2163I,ORF3a:L52F,ORF3a:T223I,ORF9b:H9R,ORF9b:P10S,S:T19I,S:A27S,S:G142D,S:V213G,S:G339D,S:S371F,S:S373P,S:S375F,S:T376A,S:D405N,S:R408S,S:K417N,S:N440K,S:L452R,S:S477N,S:T478K,S:E484A,S:F486V,S:Q498R,S:N501Y,S:Y505H,S:D614G,S:H655Y,S:N679K,S:P681H,S:D796Y,S:Q954H,S:N969K	N:E31-,N:R32-,N:S33-,ORF1a:S3675-,ORF1a:G3676-,ORF1a:F3677-,ORF9b:E27-,ORF9b:N28-,ORF9b:A29-,S:L24-,S:P25-,S:P26-,S:H69-,S:V70-		T2790C		C1376T,A5599T,C5869T,C16376T,C25546T,A28309G	1	0	6	7	78-330,8751,8759,8767-8857,8859,8862-8873,17152-17175,23631-23858,28403	NODE_0000846	C1376T,C1931A,T2790C,C2910T,A5599T,C5869T,A10399G,C13342T,C16376T,C25546T,A28309G,G28681T		N:E136D,ORF1a:P371S,ORF1a:Q556K,ORF1a:I842T,ORF1a:T882I,ORF1a:Q1778H,ORF1b:P970L,ORF3a:L52F,ORF9b:H9R		BE.2	C1376T,T2790C,A5599T,C5869T,C16376T,C25546T,A28309G		ORF1a:P371S,ORF1a:I842T,ORF1a:Q1778H,ORF1b:P970L,ORF3a:L52F,ORF9b:H9R		N/A	N/A	N/A	N/A	N/A	N/A	N/A	N/A	N/A	N/A	ORF1a:1-22,ORF1a:2829,ORF1a:2832,ORF1a:2834-2870,ORF1b:1229-1236,S:690-766,N:44,ORF9b:40		3000	11.555556	good	612	10	0	good	0	24	4	16.666667	good	12		0	good	0		0		0	0	good		0	0	good	0	NA			NA	NA	F	48	No	NA	NA	NA	NA	NA	NA	NA	NA	<30	range	NA	7/7/22	NA	NA	Mexico	Queretaro	Nasopharyngeal swab	NA	NA	NA	Taboada_2023	40-49	NA
OR154209	22B	22B (BA.5)	Omicron	22B	BA.5.1.6	BA.5.1.6	5.607987	good	68	33	0	0	604	0	50	14	0	149	87477	35	29528	0.9661238	FALSE	T670G,C3037T,G4184A,C4321T,G4622A,T5653C,C9344T,A9424G,T9435C,C9534T,C10029T,C10198T,G10447A,C10449A,G12160A,C12880T,G13126T,C14408T,C15714T,C17410T,A18163G,C19955T,A20055G,C21618T,G21987A,T22126C,T22200G,G22578A,C22674T,T22679C,C22686T,A22688G,G22775A,A22786C,G22813T,T22882G,T22917G,G22992A,C22995A,A23013C,T23018G,A23055G,A23063T,T23075C,A23403G,C23525T,T23599G,C23604A,G23948T,A24424T,T24469A,C25000T,C25584T,C26060T,C26270T,G26529A,C26577G,G26709A,C27059T,T27438C,C27807T,C27889T,A28271T,C28311T,G28881A,G28882A,G28883C,A29510C	11288-11296,21633-21641,21765-21770,28362-28370			E:T9I,M:D3N,M:Q19E,M:A63T,N:P13L,N:R203K,N:G204R,N:S413R,ORF1a:S135R,ORF1a:G1307S,ORF1a:V1453I,ORF1a:L3027F,ORF1a:V3057A,ORF1a:T3090I,ORF1a:T3255I,ORF1a:P3395H,ORF1b:P314L,ORF1b:R1315C,ORF1b:I1566V,ORF1b:T2163I,ORF3a:T223I,ORF9b:P10S,S:T19I,S:A27S,S:G142D,S:V213G,S:G339D,S:S371F,S:S373P,S:S375F,S:T376A,S:D405N,S:R408S,S:K417N,S:N440K,S:L452R,S:S477N,S:T478K,S:E484A,S:F486V,S:Q498R,S:N501Y,S:Y505H,S:D614G,S:H655Y,S:N679K,S:P681H,S:D796Y,S:Q954H,S:N969K	N:E31-,N:R32-,N:S33-,ORF1a:S3675-,ORF1a:G3676-,ORF1a:F3677-,ORF9b:E27-,ORF9b:N28-,ORF9b:A29-,S:L24-,S:P25-,S:P26-,S:H69-,S:V70-		T2790C	C27059T|23G	T9435C,G13126T,T22126C	1	1	3	5	78-330,2566-2625,2630,2632,2637-2638,2641,2648-2650,2653-2654,2658,2661,2675,2695,2746-2747,2749-2752,2758-2780,2825,2828,14226-14243,23631-23858	NODE_0000846	T2790C,G4622A,T5653C,T9435C,G13126T,T22126C,C27059T,T27438C		ORF1a:I842T,ORF1a:V1453I,ORF1a:V3057A		BA.5.1.6	T2790C,T9435C,G13126T,T22126C,C27059T		ORF1a:I842T,ORF1a:V3057A		N/A	N/A	N/A	N/A	N/A	N/A	N/A	N/A	N/A	N/A	ORF1a:1-22,ORF1a:767-787,ORF1a:789,ORF1a:791-792,ORF1a:795,ORF1a:797-799,ORF1a:804,ORF1a:810,ORF1a:827-829,ORF1a:831-839,ORF1a:854-855,ORF1b:254-259,S:690-766		3000	11.259259	good	604	10	0	good	0	24	5	20.833333	good	13		0	good	0		0		0	0	good		0	0	good	0	NA			NA	NA	M	32	No	NA	NA	NA	NA	NA	NA	NA	NA	<30	range	NA	7/12/22	NA	NA	Mexico	Tamaulipas	Nasopharyngeal swab	NA	NA	NA	Taboada_2023	30-39	NA
OR154210	22B	22B (BA.5)	Omicron	22B	BA.5.2.1.35	BF.35	1.762222	good	69	33	0	0	579	0	49	14	0	135	87516	29	29528	0.967160486	FALSE	T670G,C1627T,C3037T,G4184A,C4321T,T6979G,C9344T,A9424G,C9534T,C10029T,C10198T,G10447A,C10449A,G12160A,C12325T,C12880T,C14408T,C15714T,C17410T,T17886A,A18163G,C19955T,A20055G,T20190G,C21618T,G21987A,T22200G,G22578A,C22674T,T22679C,C22686T,A22688G,G22775A,A22786C,G22813T,T22882G,T22917G,G22992A,C22995A,A23013C,T23018G,A23055G,A23063T,T23075C,A23403G,C23525T,T23599G,C23604A,G23948T,A24424T,T24469A,C25000T,C25584T,C26060T,C26270T,G26529A,C26577G,G26709A,A27038G,C27807T,C27889T,A28271T,C28310T,C28311T,A28330G,G28881A,G28882A,G28883C,A29510C	11288-11296,21633-21641,21765-21770,28362-28370			E:T9I,M:D3N,M:Q19E,M:A63T,N:P13F,N:R203K,N:G204R,N:S413R,ORF1a:S135R,ORF1a:G1307S,ORF1a:L3027F,ORF1a:T3090I,ORF1a:T3255I,ORF1a:P3395H,ORF1b:P314L,ORF1b:R1315C,ORF1b:I1566V,ORF1b:T2163I,ORF3a:T223I,ORF9b:P10S,ORF9b:D16G,S:T19I,S:A27S,S:G142D,S:V213G,S:G339D,S:S371F,S:S373P,S:S375F,S:T376A,S:D405N,S:R408S,S:K417N,S:N440K,S:L452R,S:S477N,S:T478K,S:E484A,S:F486V,S:Q498R,S:N501Y,S:Y505H,S:D614G,S:H655Y,S:N679K,S:P681H,S:D796Y,S:Q954H,S:N969K	N:E31-,N:R32-,N:S33-,ORF1a:S3675-,ORF1a:G3676-,ORF1a:F3677-,ORF9b:E27-,ORF9b:N28-,ORF9b:A29-,S:L24-,S:P25-,S:P26-,S:H69-,S:V70-		T2790C		C12325T,T17886A,T20190G,C28310T	1	0	4	5	31,33,78-329,2678,2779-2780,3913-3924,3929-3930,3932,8710,8721,8728,8749-8750,8782-8830,17152-17175,23631-23858,23878	NODE_0000846	C1627T,T2790C,T6979G,C12325T,T17886A,T20190G,A27038G,C28310T,A28330G		N:L13F,ORF1a:I842T,ORF9b:D16G		BF.35	T2790C,C12325T,T17886A,T20190G,C28310T		N:L13F,ORF1a:I842T		N/A	N/A	N/A	N/A	N/A	N/A	N/A	N/A	N/A	N/A	ORF1a:1-22,ORF1a:805,ORF1a:838-839,ORF1a:1217-1220,ORF1a:1222-1223,ORF1a:2819,ORF1a:2829,ORF1a:2839-2855,ORF1b:1229-1236,S:690-766		3000	10.333333	good	579	10	0	good	0	24	2	8.333333	good	10		0	good	0		0		0	0	good		0	0	good	0	NA			NA	NA	F	26	No	NA	NA	NA	NA	NA	NA	NA	NA	<30	range	NA	7/12/22	NA	NA	Mexico	Nuevo Leon	Nasopharyngeal swab	NA	NA	NA	Taboada_2023	20-29	NA
OR154211	22B	22B (BA.5)	Omicron	22B	BA.5.6	BA.5.6	1.292853	good	68	33	0	0	607	0	52	14	0	152	87474	35	29528	0.966023476	FALSE	T670G,C3037T,G4184A,C4321T,T4906C,C9344T,A9424G,C9534T,C10029T,C10198T,G10447A,C10448T,C10449A,G12160A,C12880T,C14408T,C15714T,C17402T,C17410T,A18163G,T18957C,G18984T,C19955T,A20055G,C21077T,C21618T,G21987A,T22200G,G22578A,C22674T,T22679C,C22686T,A22688G,G22775A,A22786C,G22813T,T22882G,T22917G,G22992A,C22995A,A23013C,T23018G,A23055G,A23063T,T23075C,A23403G,C23525T,T23599G,C23604A,G23948T,A24424T,T24469A,C25000T,G25157C,C25584T,C26060T,C26270T,G26529A,C26577G,G26709A,C27807T,C27889T,A28271T,C28311T,G28881A,G28882A,G28883C,A29510C	11288-11296,21633-21641,21765-21770,28362-28370			E:T9I,M:D3N,M:Q19E,M:A63T,N:P13L,N:R203K,N:G204R,N:S413R,ORF1a:S135R,ORF1a:G1307S,ORF1a:L3027F,ORF1a:T3090I,ORF1a:T3255I,ORF1a:P3395Y,ORF1b:P314L,ORF1b:A1312V,ORF1b:R1315C,ORF1b:I1566V,ORF1b:M1839I,ORF1b:T2163I,ORF1b:T2537I,ORF3a:T223I,ORF9b:P10S,S:T19I,S:A27S,S:G142D,S:V213G,S:G339D,S:S371F,S:S373P,S:S375F,S:T376A,S:D405N,S:R408S,S:K417N,S:N440K,S:L452R,S:S477N,S:T478K,S:E484A,S:F486V,S:Q498R,S:N501Y,S:Y505H,S:D614G,S:H655Y,S:N679K,S:P681H,S:D796Y,S:Q954H,S:N969K,S:D1199H	N:E31-,N:R32-,N:S33-,ORF1a:S3675-,ORF1a:G3676-,ORF1a:F3677-,ORF9b:E27-,ORF9b:N28-,ORF9b:A29-,S:L24-,S:P25-,S:P26-,S:H69-,S:V70-		T2790C		C10448T,G25157C	1	0	2	3	78-266,268,270,275-276,278-279,281,285-287,290,294-295,299,302-303,305-308,316,318,322-330,2572-2606,2648,2657-2658,2662-2780,11305,17148,23631-23858	NODE_0000846	T2790C,T4906C,C10448T,C17402T,T18957C,G18984T,C21077T,G25157C		ORF1a:I842T,ORF1a:H3395Y,ORF1b:A1312V,ORF1b:M1839I,ORF1b:T2537I,S:D1199H		NODE_0000850	T2790C,C10448T,G18984T,G25157C		ORF1a:I842T,ORF1a:H3395Y,ORF1b:M1839I,S:D1199H		N/A	N/A	N/A	N/A	N/A	N/A	N/A	N/A	N/A	N/A	ORF1a:1-2,ORF1a:4-10,ORF1a:12-15,ORF1a:17-18,ORF1a:20-22,ORF1a:770-781,ORF1a:795,ORF1a:798-839,ORF1a:3680,ORF1b:1227,S:690-766		3000	11.37037	good	607	10	0	good	0	24	0	0	good	8		0	good	0		0		0	0	good		0	0	good	0	NA			NA	NA	F	46	No	NA	NA	NA	NA	NA	NA	NA	NA	<30	range	NA	7/12/22	NA	NA	Mexico	San Luis Potosi	Nasopharyngeal swab	NA	NA	NA	Taboada_2023	40-49	NA
OR154212	22A	22A (BA.4)	Omicron	22A	BA.4.6	BA.4.6	6.401235	good	75	42	0	0	405	0	52	17	0	140	87077	214	29528	0.96679263	FALSE	T670G,C3037T,G4184A,C4321T,T5941C,C8140T,C9344T,A9424G,C9534T,C10029T,C10198T,G10447A,C10449A,G12160A,C12880T,C13536T,C14408T,C14599T,C15714T,C17410T,G17592T,A18163G,C19955T,A20055G,A21336G,C21618T,G21987A,T22200G,G22578A,G22599C,C22674T,T22679C,C22686T,A22688G,G22775A,A22786C,G22813T,T22882G,T22917G,G22992A,C22995A,A23013C,T23018G,A23055G,A23063T,T23075C,A23403G,C23525T,A23535G,T23599G,C23604A,G23948T,A24424T,T24469A,C25000T,C25584T,C26060T,C26270T,C26577G,G26709A,C26858T,A26864T,A27259C,G27382C,A27383T,T27384C,G27788T,C27807T,A28271T,C28311T,C28724T,G28881A,G28882A,G28883C,A29510C	686-694,11288-11296,21633-21641,21765-21770,28362-28370			E:T9I,M:Q19E,M:A63T,N:P13L,N:P151S,N:R203K,N:G204R,N:S413R,ORF1a:S135R,ORF1a:G1307S,ORF1a:L3027F,ORF1a:T3090I,ORF1a:T3255I,ORF1a:P3395H,ORF1b:P314L,ORF1b:R1315C,ORF1b:I1566V,ORF1b:T2163I,ORF3a:T223I,ORF6:D61L,ORF7b:L11F,ORF9b:P10S,S:T19I,S:A27S,S:G142D,S:V213G,S:G339D,S:R346T,S:S371F,S:S373P,S:S375F,S:T376A,S:D405N,S:R408S,S:K417N,S:N440K,S:L452R,S:S477N,S:T478K,S:E484A,S:F486V,S:Q498R,S:N501Y,S:Y505H,S:D614G,S:H655Y,S:N658S,S:N679K,S:P681H,S:D796Y,S:Q954H,S:N969K	N:E31-,N:R32-,N:S33-,ORF1a:K141-,ORF1a:S142-,ORF1a:F143-,ORF1a:S3675-,ORF1a:G3676-,ORF1a:F3677-,ORF9b:E27-,ORF9b:N28-,ORF9b:A29-,S:L24-,S:P25-,S:P26-,S:H69-,S:V70-		T2790C	C13536T|20D&21G	T5941C,G17592T,A21336G,A26864T	1	1	4	6	215,241,287,310,2567-2569,2587,2589,2601,2620-2780,14205,14226-14228,14248,14291,23631-23858	NODE_0000837	T2790C,T5941C,C8140T,C13536T,C14599T,G17592T,A21336G,G22599C,A23535G,A26864T,G27788T	686-694	ORF1a:I842T,ORF7b:L11F,S:R346T,S:N658S	ORF1a:K141-,ORF1a:S142-,ORF1a:F143-	NODE_0000840	T2790C,T5941C,C13536T,G17592T,A21336G,A26864T		ORF1a:I842T		N/A	N/A	N/A	N/A	N/A	N/A	N/A	N/A	N/A	N/A	ORF1a:8,ORF1a:15,ORF1a:768,ORF1a:775,ORF1a:779,ORF1a:785-839,ORF1b:254,ORF1b:261,ORF1b:275,S:690-766		3000	3.888889	good	405	10	0	good	0	24	6	25	good	14		0	good	0		0		0	0	good		0	0	good	0	NA			NA	NA	M	65	Yes	NA	NA	NA	NA	NA	NA	NA	NA	<30	range	NA	7/15/22	NA	NA	Mexico	Yucatan	Nasopharyngeal swab	NA	NA	NA	Taboada_2023	60-69	NA
OR154213	22B	22B (BA.5)	Omicron	22B	BA.5.1.6	BA.5.1.6	6.333457	good	65	33	0	0	378	0	51	14	0	138	87508	101	29525	0.97137411	FALSE	T670G,C3037T,G4184A,G4622A,T5653C,C9344T,A9424G,C9534T,C10029T,C10198T,G10447A,C10449A,G12160A,C12880T,C14408T,G15449T,C15714T,C17410T,A18163G,C19955T,A20055G,C21618T,G21987A,T22200G,G22578A,C22674T,T22679C,C22686T,A22688G,G22775A,A22786C,G22813T,T22882G,T22917G,G22992A,C22995A,A23013C,T23018G,A23055G,A23063T,T23075C,A23403G,C23525T,T23599G,C23604A,G23948T,A24424T,T24469A,C25000T,C25584T,C26060T,C26270T,G26529A,C26577G,G26709A,T27438C,C27590T,C27807T,C27889T,A28271T,C28311T,G28881A,G28882A,G28883C,A29510C	11288-11296,21633-21641,21765-21770,28362-28370			E:T9I,M:D3N,M:Q19E,M:A63T,N:P13L,N:R203K,N:G204R,N:S413R,ORF1a:S135R,ORF1a:G1307S,ORF1a:V1453I,ORF1a:L3027F,ORF1a:T3090I,ORF1a:T3255I,ORF1a:P3395H,ORF1b:P314L,ORF1b:G661V,ORF1b:R1315C,ORF1b:I1566V,ORF1b:T2163I,ORF3a:T223I,ORF7a:A66V,ORF9b:P10S,S:T19I,S:A27S,S:G142D,S:V213G,S:G339D,S:S371F,S:S373P,S:S375F,S:T376A,S:D405N,S:R408S,S:K417N,S:N440K,S:L452R,S:S477N,S:T478K,S:E484A,S:F486V,S:Q498R,S:N501Y,S:Y505H,S:D614G,S:H655Y,S:N679K,S:P681H,S:D796Y,S:Q954H,S:N969K	N:E31-,N:R32-,N:S33-,ORF1a:S3675-,ORF1a:G3676-,ORF1a:F3677-,ORF9b:E27-,ORF9b:N28-,ORF9b:A29-,S:L24-,S:P25-,S:P26-,S:H69-,S:V70-		T2790C,T4321C		G15449T,C27590T	2	0	2	4	241,2568,2576,2581,2589,5085,5089,5095-5118,5170,5184,14205-14206,14211-14249,14253,14297,14317,23137-23179,23190,23195-23197,23202-23206,23208-23223,23631-23862,27913	NODE_0000846	T2790C,T4321C,G4622A,T5653C,G15449T,T27438C,C27590T		ORF1a:I842T,ORF1a:V1453I,ORF1b:G661V,ORF7a:A66V		BA.5.1.6	T2790C,T4321C,G15449T,C27590T		ORF1a:I842T,ORF1b:G661V,ORF7a:A66V		N/A	N/A	N/A	N/A	N/A	N/A	N/A	N/A	N/A	N/A	ORF1a:768,ORF1a:771-772,ORF1a:775,ORF1a:1607-1608,ORF1a:1610-1618,ORF1a:1635,ORF1a:1640,ORF1b:247,ORF1b:249-262,ORF1b:277,ORF1b:284,S:525-539,S:543,S:545,S:547-554,S:690-767,ORF8:7		3000	2.888889	good	378	10	0	good	0	24	6	25	good	14		0	good	0		0		0	0	good		0	0	good	0	NA			NA	NA	F	41	No	NA	NA	NA	NA	NA	NA	NA	NA	<30	range	NA	7/4/22	NA	NA	Mexico	Baja California Sur	Nasopharyngeal swab	NA	NA	NA	Taboada_2023	40-49	NA
OR154214	22B	22B (BA.5)	Omicron	22B	BA.5.1	BA.5.1	4.178889	good	68	33	0	0	804	0	48	14	0	202	87868	6	29696	0.966023476	FALSE	T670G,C3037T,G4184A,C4321T,C9344T,A9424G,C9534T,C10029T,C10189T,C10198T,G10447A,C10449A,G12160A,C12880T,C14408T,C15714T,C17410T,A18163G,C19955T,A20055G,C21618T,G21987A,T22200G,G22578A,C22674T,T22679C,C22686T,A22688G,G22775A,A22786C,G22813T,T22882G,T22917G,G22992A,C22995A,A23013C,T23018G,A23055G,A23063T,T23075C,A23403G,C23525T,T23599G,C23604A,G23948T,T24397C,A24424T,T24469A,C25000T,C25584T,C26060T,C26270T,G26529A,C26577G,G26709A,C27294T,T27438C,C27807T,C27889T,A28271T,C28311T,G28881A,G28882A,G28883C,C29095T,A29510C,C29614T,C29666T	11288-11296,21633-21641,21765-21770,28362-28370			E:T9I,M:D3N,M:Q19E,M:A63T,N:P13L,N:R203K,N:G204R,N:S413R,ORF1a:S135R,ORF1a:G1307S,ORF1a:L3027F,ORF1a:T3090I,ORF1a:T3255I,ORF1a:P3395H,ORF1b:P314L,ORF1b:R1315C,ORF1b:I1566V,ORF1b:T2163I,ORF3a:T223I,ORF9b:P10S,S:T19I,S:A27S,S:G142D,S:V213G,S:G339D,S:S371F,S:S373P,S:S375F,S:T376A,S:D405N,S:R408S,S:K417N,S:N440K,S:L452R,S:S477N,S:T478K,S:E484A,S:F486V,S:Q498R,S:N501Y,S:Y505H,S:D614G,S:H655Y,S:N679K,S:P681H,S:D796Y,S:Q954H,S:N969K	N:E31-,N:R32-,N:S33-,ORF1a:S3675-,ORF1a:G3676-,ORF1a:F3677-,ORF9b:E27-,ORF9b:N28-,ORF9b:A29-,S:L24-,S:P25-,S:P26-,S:H69-,S:V70-		T2790C		C10189T,T24397C,C27294T,C29095T	1	0	4	5	44,78-330,2569-2572,2574-2577,2579-2581,2583-2584,2587-2589,2591-2592,2595,2599-2600,2602-2612,2615,2624,2626,2640,2652-2653,2655,2657-2768,2770,14217,14222,14226-14249,14253,17135-17175,23137-23187,23215,23631-23858,28403,29531-29547,29549,29553,29559,29566,29571-29573,29578,29581,29583,29586,29588-29600,29617-29618,29624,29635,29647,29657,29682,29693	NODE_0000846	T2790C,C10189T,T24397C,C27294T,T27438C,C29095T,C29614T,C29666T		ORF1a:I842T		NODE_0000855	T2790C,C10189T,T24397C,C27294T,C29095T,C29614T		ORF1a:I842T		N/A	N/A	N/A	N/A	N/A	N/A	N/A	N/A	N/A	N/A	ORF1a:1-22,ORF1a:768-773,ORF1a:775-784,ORF1a:787,ORF1a:792,ORF1a:796-835,ORF1b:252,ORF1b:254-262,ORF1b:1223-1236,S:525-542,S:690-766,N:44,N:420,ORF9b:40		3000	18.666667	good	804	10	0	good	0	24	2	8.333333	good	10		0	good	0		0		0	0	good		0	0	good	0	NA			NA	NA	M	31	No	NA	NA	NA	NA	NA	NA	NA	NA	<30	range	NA	7/5/22	NA	NA	Mexico	Jalisco	Nasopharyngeal swab	NA	NA	NA	Taboada_2023	30-39	NA
OR154215	22A	22A (BA.4)	Omicron	22A	BA.4.2	BA.4.2	11.745199	good	72	42	0	0	515	0	53	17	0	193	86619	331	29525	0.959101094	FALSE	T670G,C2973T,C3037T,G4184A,C4321T,C5173A,C6286T,C9344T,A9424G,C9534T,C10029T,C10198T,G10447A,C10449A,G12160A,C12880T,T13078C,C14408T,C14676T,C15714T,C17410T,A18163G,C19955T,A20055G,C21618T,G21987A,T22200G,G22578A,C22674T,T22679C,C22686T,A22688G,G22775A,A22786C,G22813T,T22882G,T22917G,G22992A,C22995A,A23013C,T23018G,A23055G,A23063T,T23075C,A23403G,C23525T,T23599G,C23604A,G23948T,A24424T,T24469A,C25000T,C25584T,G25617T,C26060T,C26270T,C26577G,G26709A,C26858T,A27259C,G27382C,A27383T,T27384C,G27788T,C27807T,A28271T,C28311T,C28724T,G28881A,G28882A,G28883C,A29510C	686-694,11288-11296,21633-21641,21765-21770,28362-28370			E:T9I,M:Q19E,M:A63T,N:P13L,N:P151S,N:R203K,N:G204R,N:S413R,ORF1a:S135R,ORF1a:A903V,ORF1a:G1307S,ORF1a:H1636Q,ORF1a:L3027F,ORF1a:T3090I,ORF1a:T3255I,ORF1a:P3395H,ORF1b:P314L,ORF1b:R1315C,ORF1b:I1566V,ORF1b:T2163I,ORF3a:K75N,ORF3a:T223I,ORF6:D61L,ORF7b:L11F,ORF9b:P10S,S:T19I,S:A27S,S:G142D,S:V213G,S:G339D,S:S371F,S:S373P,S:S375F,S:T376A,S:D405N,S:R408S,S:K417N,S:N440K,S:L452R,S:S477N,S:T478K,S:E484A,S:F486V,S:Q498R,S:N501Y,S:Y505H,S:D614G,S:H655Y,S:N679K,S:P681H,S:D796Y,S:Q954H,S:N969K	N:E31-,N:R32-,N:S33-,ORF1a:K141-,ORF1a:S142-,ORF1a:F143-,ORF1a:S3675-,ORF1a:G3676-,ORF1a:F3677-,ORF9b:E27-,ORF9b:N28-,ORF9b:A29-,S:L24-,S:P25-,S:P26-,S:H69-,S:V70-		T2790C	C6286T|20E,C14676T|20I	C2973T,G25617T	1	2	2	5	2568-2606,2608-2624,2626,2632,2663-2667,2674,2691,2698,2750-2751,2753,2755,2759-2761,2763-2780,5095,5097-5101,5106,5111,5113,5120,5127-5128,5130,5133,5135,5138,5158,5179,5182,5207,5213,5231,5234,14160-14161,14165,14168,14176,14182,14201-14253,14255,14258-14343,17149-17175,22020,23632-23858	NODE_0000837	T2790C,C2973T,C5173A,C6286T,T13078C,C14676T,G25617T,G27788T	686-694	ORF1a:I842T,ORF1a:A903V,ORF1a:H1636Q,ORF3a:K75N,ORF7b:L11F	ORF1a:K141-,ORF1a:S142-,ORF1a:F143-	BA.4.2	T2790C,C2973T,C6286T,C14676T,G25617T		ORF1a:I842T,ORF1a:A903V,ORF3a:K75N		N/A	N/A	N/A	N/A	N/A	N/A	N/A	N/A	N/A	N/A	ORF1a:22,ORF1a:768-787,ORF1a:789,ORF1a:800-801,ORF1a:809,ORF1a:811,ORF1a:829-830,ORF1a:832-839,ORF1a:1610-1612,ORF1a:1614,ORF1a:1616,ORF1a:1619,ORF1a:1621-1625,ORF1a:1639,ORF1a:1648,ORF1a:1650,ORF1a:1656-1657,ORF1b:231-234,ORF1b:237,ORF1b:239,ORF1b:245-292,ORF1b:1228-1236,S:153,S:690-766		3000	7.962963	good	515	10	0	good	0	24	8	33.333333	mediocre	16		0	good	0		0		0	0	good		0	0	good	0	NA			NA	NA	F	51	No	NA	NA	NA	NA	NA	NA	NA	NA	<30	range	NA	7/6/22	NA	NA	Mexico	Mexico City	Nasopharyngeal swab	NA	NA	NA	Taboada_2023	50-59	NA
OR154216	22B	22B (BA.5)	Omicron	22B	BA.5.1	BA.5.1	2.305898	good	66	33	0	0	710	0	51	14	0	185	87391	32	29529	0.962712771	FALSE	T670G,C1514T,T1937C,C3037T,G4184A,C4321T,C9344T,A9424G,C9534T,C10029T,C10198T,G10447A,C10449A,C10507T,G12160A,C12880T,C14408T,C15714T,C17410T,A18163G,G19174A,C19955T,A20055G,C21618T,G21987A,T22200G,G22578A,C22674T,T22679C,C22686T,A22688G,G22775A,A22786C,G22813T,T22882G,T22917G,G22992A,C22995A,A23013C,T23018G,A23055G,A23063T,T23075C,A23403G,C23525T,T23599G,C23604A,G23948T,A24424T,T24469A,C25000T,C25584T,C26060T,C26270T,G26529A,C26577G,G26709A,T27438C,C27807T,C27889T,A28271T,C28311T,G28881A,G28882A,G28883C,A29510C	11288-11296,21633-21641,21765-21770,28362-28370			E:T9I,M:D3N,M:Q19E,M:A63T,N:P13L,N:R203K,N:G204R,N:S413R,ORF1a:S135R,ORF1a:H417Y,ORF1a:S558P,ORF1a:G1307S,ORF1a:L3027F,ORF1a:T3090I,ORF1a:T3255I,ORF1a:P3395H,ORF1b:P314L,ORF1b:R1315C,ORF1b:I1566V,ORF1b:D1903N,ORF1b:T2163I,ORF3a:T223I,ORF9b:P10S,S:T19I,S:A27S,S:G142D,S:V213G,S:G339D,S:S371F,S:S373P,S:S375F,S:T376A,S:D405N,S:R408S,S:K417N,S:N440K,S:L452R,S:S477N,S:T478K,S:E484A,S:F486V,S:Q498R,S:N501Y,S:Y505H,S:D614G,S:H655Y,S:N679K,S:P681H,S:D796Y,S:Q954H,S:N969K	N:E31-,N:R32-,N:S33-,ORF1a:S3675-,ORF1a:G3676-,ORF1a:F3677-,ORF9b:E27-,ORF9b:N28-,ORF9b:A29-,S:L24-,S:P25-,S:P26-,S:H69-,S:V70-		T2790C		C1514T,T1937C	1	0	2	3	78,84-329,2567-2780,3922-3924,5106-5107,5109,5113,8788,14209,14217,14223,14226-14229,14239,17103-17176,17183-17184,17187-17189,17191-17193,23140,23644,23667,23690,23704-23705,23714-23858	NODE_0000846	C1514T,T1937C,T2790C,C10507T,G19174A,T27438C		ORF1a:H417Y,ORF1a:S558P,ORF1a:I842T,ORF1b:D1903N		NODE_0000855	C1514T,T1937C,T2790C,C10507T,G19174A		ORF1a:H417Y,ORF1a:S558P,ORF1a:I842T,ORF1b:D1903N		N/A	N/A	N/A	N/A	N/A	N/A	N/A	N/A	N/A	N/A	ORF1a:1-22,ORF1a:768-839,ORF1a:1219-1220,ORF1a:1614-1616,ORF1b:248,ORF1b:252,ORF1b:254,ORF1b:258,ORF1b:1212-1237,ORF1b:1239,ORF1b:1241-1242,S:702,S:710,S:714-715,S:718-766		3000	15.185185	good	710	10	0	good	0	24	0	0	good	8		0	good	0		0		0	0	good		0	0	good	0	NA			NA	NA	F	26	No	NA	NA	NA	NA	NA	NA	NA	NA	<30	range	NA	7/12/22	NA	NA	Mexico	Guanajuato	Nasopharyngeal swab	NA	NA	NA	Taboada_2023	20-29	NA
OR154217	22C	22C (BA.2.12.1)	Omicron	22C	BA.2.12.1	BA.2.12.1	20.053141	good	70	27	0	0	743	0	49	12	0	247	87425	13	29529	0.962244591	FALSE	T670G,C3037T,G4184A,C4321T,C9344T,A9424G,C9534T,C9866T,C10029T,C10198T,G10447A,C10449A,C11674T,C12880T,C14408T,T15009C,C15714T,C17410T,A18163G,C19955T,A20055G,C21618T,C21721T,G21987A,T22200G,G22578A,C22674T,T22679C,C22686T,A22688G,G22775A,A22786C,C22792T,G22813T,T22882G,T22917A,G22992A,C22995A,A23013C,A23055G,A23063T,T23075C,A23403G,C23525T,T23599G,C23604A,G23948T,A24424T,T24469A,C25000T,C25416T,C25584T,C26060T,C26270T,C26577G,G26709A,C26858T,G27014T,A27259C,G27382C,A27383T,T27384C,A27617T,C27807T,A28271T,C28311T,G28881A,G28882A,G28883C,A29510C	11288-11296,21633-21641,28362-28370			E:T9I,M:Q19E,M:A63T,N:P13L,N:R203K,N:G204R,N:S413R,ORF1a:S135R,ORF1a:G1307S,ORF1a:L3027F,ORF1a:T3090I,ORF1a:L3201F,ORF1a:T3255I,ORF1a:P3395H,ORF1b:P314L,ORF1b:R1315C,ORF1b:I1566V,ORF1b:T2163I,ORF3a:T223I,ORF6:D61L,ORF7a:Y75F,ORF9b:P10S,S:T19I,S:A27S,S:G142D,S:V213G,S:G339D,S:S371F,S:S373P,S:S375F,S:T376A,S:D405N,S:R408S,S:K417N,S:N440K,S:L452Q,S:S477N,S:T478K,S:E484A,S:Q498R,S:N501Y,S:Y505H,S:D614G,S:H655Y,S:N679K,S:P681H,S:D796Y,S:Q954H,S:N969K	N:E31-,N:R32-,N:S33-,ORF1a:S3675-,ORF1a:G3676-,ORF1a:F3677-,ORF9b:E27-,ORF9b:N28-,ORF9b:A29-,S:L24-,S:P25-,S:P26-		T2790C,G23040A	C22792T|21L&21I&24H	G27014T,A27617T	2	1	2	5	44,78-113,241,267,272,276-283,287,291,310,314-329,2567-2780,3828,3840-3855,3915,3918,3921-3927,5092-5114,5125-5174,14205-14249,17146,23137-23225,23631-23858	NODE_0000738	T2790C,T15009C,C21721T,C22792T,G23040A,G27014T,A27617T		ORF1a:I842T,ORF7a:Y75F,S:R493Q		NODE_0000738	T2790C,T15009C,C21721T,C22792T,G23040A,G27014T,A27617T		ORF1a:I842T,ORF7a:Y75F,S:R493Q		N/A	N/A	N/A	N/A	N/A	N/A	N/A	N/A	N/A	N/A	ORF1a:1,ORF1a:3-6,ORF1a:8-9,ORF1a:15,ORF1a:17-22,ORF1a:768-839,ORF1a:1188,ORF1a:1192-1197,ORF1a:1217-1221,ORF1a:1610-1617,ORF1a:1621-1637,ORF1b:247-261,ORF1b:1227,S:525-555,S:690-766		3000	16.407407	good	743	10	0	good	0	24	10	41.666667	mediocre	18		0	good	0		0		0	0	good		0	0	good	0	NA			NA	NA	F	90	Yes	NA	NA	NA	NA	NA	NA	NA	NA	<30	range	NA	7/3/22	NA	NA	Mexico	Campeche	Nasopharyngeal swab	NA	NA	NA	Taboada_2023	80+	NA
OR154218	22B	22B (BA.5)	Omicron	22B	BA.5.5	BA.5.5	3.278203	good	66	33	0	0	734	0	51	14	0	209	87430	11	29529	0.962612447	FALSE	T670G,C3037T,G4184A,C4321T,C4891T,C6363T,C9344T,A9424G,C9534T,C10029T,C10198T,G10447A,C10449A,G10943A,G12160A,C12880T,T13210C,C14408T,C15714T,C17410T,A18163G,C19955T,A20055G,C21618T,C21789T,G21987A,T22200G,G22578A,C22674T,T22679C,C22686T,A22688G,G22775A,A22786C,G22813T,T22882G,T22917G,G22992A,C22995A,A23013C,T23018G,A23055G,A23063T,T23075C,A23403G,C23525T,T23599G,C23604A,G23948T,A24424T,T24469A,C25000T,C25584T,C26060T,C26270T,G26529A,C26577G,G26709A,C27807T,C27889T,A28271T,C28311T,G28881A,G28882A,G28883C,A29510C	11288-11296,21633-21641,21765-21770,28362-28370			E:T9I,M:D3N,M:Q19E,M:A63T,N:P13L,N:R203K,N:G204R,N:S413R,ORF1a:S135R,ORF1a:G1307S,ORF1a:A2033V,ORF1a:L3027F,ORF1a:T3090I,ORF1a:T3255I,ORF1a:P3395H,ORF1a:V3560I,ORF1b:P314L,ORF1b:R1315C,ORF1b:I1566V,ORF1b:T2163I,ORF3a:T223I,ORF9b:P10S,S:T19I,S:A27S,S:T76I,S:G142D,S:V213G,S:G339D,S:S371F,S:S373P,S:S375F,S:T376A,S:D405N,S:R408S,S:K417N,S:N440K,S:L452R,S:S477N,S:T478K,S:E484A,S:F486V,S:Q498R,S:N501Y,S:Y505H,S:D614G,S:H655Y,S:N679K,S:P681H,S:D796Y,S:Q954H,S:N969K	N:E31-,N:R32-,N:S33-,ORF1a:S3675-,ORF1a:G3676-,ORF1a:F3677-,ORF9b:E27-,ORF9b:N28-,ORF9b:A29-,S:L24-,S:P25-,S:P26-,S:H69-,S:V70-		T2790C		C4891T,C6363T,G10943A,T13210C	1	0	4	5	44,78-126,139,143,151-330,2568-2595,2663-2780,14202,14209-14210,14213,14215-14296,14324,14337-14338,14343,17157,17159,17162,17164-17165,17168,17171-17174,23137-23140,23145,23150,23155-23156,23161-23163,23166,23173,23176,23178,23180,23182-23183,23188,23190,23192,23195-23196,23208,23211,23215,23220-23221,23631-23858	NODE_0000846	T2790C,C4891T,C6363T,G10943A,T13210C,C21789T		ORF1a:I842T,ORF1a:A2033V,ORF1a:V3560I,S:T76I		NODE_0000848	T2790C,C4891T,C6363T,G10943A,T13210C		ORF1a:I842T,ORF1a:A2033V,ORF1a:V3560I		N/A	N/A	N/A	N/A	N/A	N/A	N/A	N/A	N/A	N/A	ORF1a:1-22,ORF1a:768-777,ORF1a:800-839,ORF1b:245,ORF1b:248-277,ORF1b:286,ORF1b:291-292,ORF1b:1231-1236,S:525-526,S:528,S:530,S:532-535,S:537-545,S:549-550,S:553,S:690-766		3000	16.074074	good	734	10	0	good	0	24	2	8.333333	good	10		0	good	0		0		0	0	good		0	0	good	0	NA			NA	NA	F	23	No	NA	NA	NA	NA	NA	NA	NA	NA	<30	range	NA	7/13/22	NA	NA	Mexico	Tamaulipas	Nasopharyngeal swab	NA	NA	NA	Taboada_2023	20-29	NA
OR154219	21L	21L (BA.2)	Omicron	21L	BA.2.18	BA.2.18	23.473008	good	71	27	0	0	724	0	50	12	0	204	87458	6	29528	0.963080627	FALSE	C21T,C44T,T670G,C3037T,G4184A,C4321T,C5826T,C9344T,A9424G,C9534T,C9866T,C10029T,C10198T,G10447A,C10449A,C12880T,A14109G,C14408T,C15714T,C17410T,A18163G,C19245T,C19955T,A20055G,A20442G,C21618T,G21987A,T22200G,G22578A,C22674T,T22679C,C22686T,A22688G,G22775A,A22786C,A22812C,G22813T,T22882G,G22992A,C22995A,A23013C,A23055G,A23063T,T23075C,C23248T,A23403G,C23525T,T23599G,C23604A,G23948T,A24424T,T24469A,C25000T,C25584T,C26060T,C26270T,C26577G,G26709A,C26858T,A27259C,G27382C,A27383T,T27384C,C27641T,C27807T,A28271T,C28311T,G28881A,G28882A,G28883C,A29510C	11288-11296,21633-21641,28362-28370			E:T9I,M:Q19E,M:A63T,N:P13L,N:R203K,N:G204R,N:S413R,ORF1a:S135R,ORF1a:G1307S,ORF1a:T1854I,ORF1a:L3027F,ORF1a:T3090I,ORF1a:L3201F,ORF1a:T3255I,ORF1a:P3395H,ORF1b:I214M,ORF1b:P314L,ORF1b:R1315C,ORF1b:I1566V,ORF1b:T2163I,ORF3a:T223I,ORF6:D61L,ORF7a:S83L,ORF9b:P10S,S:T19I,S:A27S,S:G142D,S:V213G,S:G339D,S:S371F,S:S373P,S:S375F,S:T376A,S:D405N,S:R408S,S:K417T,S:N440K,S:S477N,S:T478K,S:E484A,S:Q498R,S:N501Y,S:Y505H,S:D614G,S:H655Y,S:N679K,S:P681H,S:D796Y,S:Q954H,S:N969K	N:E31-,N:R32-,N:S33-,ORF1a:S3675-,ORF1a:G3676-,ORF1a:F3677-,ORF9b:E27-,ORF9b:N28-,ORF9b:A29-,S:L24-,S:P25-,S:P26-		T2790C,G23040A		C21T,C44T,C5826T,A14109G,C19245T,A20442G,C27641T	2	0	7	9	77-328,2567-2603,2667-2669,2671-2673,2675-2676,2678-2679,2683,2685-2687,2690-2691,2693,2695,2697,2708,2712,2715-2717,2719-2780,3909,3913-3915,5013-5030,5033,5044,5046,5049-5050,5052,5056,5125,5128-5130,5135-5137,5151,5207,5210,5224-5225,5228-5229,14212-14217,14226-14268,14277,14286-14289,14291-14292,14294-14295,14297,14299-14301,14304-14306,14308-14309,14312-14317,14320,14324,14326,14329,14331-14332,14334-14335,14340-14341,23631-23826,23831-23835,23837-23857,23872	NODE_0000695	C21T,C44T,T2790C,C5826T,C9866T,A14109G,C19245T,A20442G,A22812C,G23040A,C23248T,C27641T		ORF1a:I842T,ORF1a:T1854I,ORF1a:L3201F,ORF1b:I214M,ORF7a:S83L,S:N417T,S:R493Q		BA.2.18	C21T,C44T,T2790C,C5826T,A14109G,C19245T,A20442G,G23040A,C27641T		ORF1a:I842T,ORF1a:T1854I,ORF1b:I214M,ORF7a:S83L,S:R493Q		N/A	N/A	N/A	N/A	N/A	N/A	N/A	N/A	N/A	N/A	ORF1a:1-21,ORF1a:768-780,ORF1a:801-811,ORF1a:815-839,ORF1a:1215,ORF1a:1217,ORF1a:1583-1590,ORF1a:1593-1596,ORF1a:1621-1622,ORF1a:1624,ORF1a:1629,ORF1a:1648-1649,ORF1a:1654-1655,ORF1b:249-250,ORF1b:254-267,ORF1b:270,ORF1b:274-292,S:690-755,S:757-765,S:770		3000	15.703704	good	724	10	0	good	0	24	11	45.833333	mediocre	19		0	good	0		0		0	0	good		0	0	good	0	NA			NA	NA	M	30	No	NA	NA	NA	NA	NA	NA	NA	NA	<30	range	NA	7/14/22	NA	NA	Mexico	Nuevo Leon	Nasopharyngeal swab	NA	NA	NA	Taboada_2023	30-39	NA
OR154220	22B	22B (BA.5)	Omicron	22B	BA.5.3.1.2	BE.2	16.803364	good	70	33	0	0	747	0	53	14	0	228	87329	34	29528	0.961375113	FALSE	T670G,C1376T,C2910T,C3037T,G4184A,C4321T,A5503G,C5869T,C9344T,A9424G,C9534T,C10029T,C10198T,A10399G,G10447A,C10449A,G12160A,C12880T,C13342T,C14408T,C15714T,C16376T,C17410T,A18163G,C19955T,A20055G,C21618T,G21987A,T22200G,G22578A,C22674T,T22679C,C22686T,A22688G,G22775A,A22786C,G22813T,T22882G,T22917G,G22992A,C22995A,A23013C,T23018G,A23055G,A23063T,T23075C,A23403G,C23525T,T23599G,C23604A,G23948T,A24424T,T24469A,C25000T,C25546T,C25584T,C26060T,C26270T,G26529A,C26577G,G26709A,C27807T,C27889T,A28271T,C28311T,G28681T,G28881A,G28882A,G28883C,A29510C	11288-11296,21633-21641,21765-21770,28362-28370			E:T9I,M:D3N,M:Q19E,M:A63T,N:P13L,N:E136D,N:R203K,N:G204R,N:S413R,ORF1a:S135R,ORF1a:P371S,ORF1a:T882I,ORF1a:G1307S,ORF1a:L3027F,ORF1a:T3090I,ORF1a:T3255I,ORF1a:P3395H,ORF1b:P314L,ORF1b:P970L,ORF1b:R1315C,ORF1b:I1566V,ORF1b:T2163I,ORF3a:L52F,ORF3a:T223I,ORF9b:P10S,S:T19I,S:A27S,S:G142D,S:V213G,S:G339D,S:S371F,S:S373P,S:S375F,S:T376A,S:D405N,S:R408S,S:K417N,S:N440K,S:L452R,S:S477N,S:T478K,S:E484A,S:F486V,S:Q498R,S:N501Y,S:Y505H,S:D614G,S:H655Y,S:N679K,S:P681H,S:D796Y,S:Q954H,S:N969K	N:E31-,N:R32-,N:S33-,ORF1a:S3675-,ORF1a:G3676-,ORF1a:F3677-,ORF9b:E27-,ORF9b:N28-,ORF9b:A29-,S:L24-,S:P25-,S:P26-,S:H69-,S:V70-		A1931C,T2790C		C1376T,A5503G,C5869T,C16376T,C25546T	2	0	5	7	78-148,151,157,164,166,170,175,180,189,196,199,219,229,231,235,241,243,248,251,262-330,2567-2780,5013-5127,5149,5151,5154,5165,5168,8712,14227-14249,14253,14255,14326,14329,14335-14336,23631-23795,23799-23858	NODE_0000846	C1376T,T2790C,C2910T,A5503G,C5869T,A10399G,C13342T,C16376T,C25546T,G28681T		N:E136D,ORF1a:P371S,ORF1a:I842T,ORF1a:T882I,ORF1b:P970L,ORF3a:L52F		BE.2	C1376T,A1931C,T2790C,A5503G,C5869T,C16376T,C25546T		ORF1a:P371S,ORF1a:K556Q,ORF1a:I842T,ORF1b:P970L,ORF3a:L52F		N/A	N/A	N/A	N/A	N/A	N/A	N/A	N/A	N/A	N/A	ORF1a:1-22,ORF1a:768-839,ORF1a:1583-1621,ORF1a:1629-1630,ORF1a:1634-1635,ORF1a:2816,ORF1b:254-263,ORF1b:287-288,ORF1b:290,S:690-766		3000	16.555556	good	747	10	0	good	0	24	9	37.5	mediocre	17		0	good	0		0		0	0	good		0	0	good	0	NA			NA	NA	F	34	No	NA	NA	NA	NA	NA	NA	NA	NA	<30	range	NA	7/12/22	NA	NA	Mexico	Queretaro	Nasopharyngeal swab	NA	NA	NA	Taboada_2023	30-39	NA
OR154221	22A	22A (BA.4)	Omicron	22A	BA.4.1	BA.4.1	2.431289	good	69	42	0	0	721	0	52	17	0	188	87310	40	29529	0.962077384	FALSE	T670G,C3037T,G4184A,C4321T,C9344T,A9424G,C9534T,C10029T,C10198T,G10447A,C10449A,G12160A,C12876T,C12880T,C14408T,C15714T,C17410T,A18163G,C19955T,A20055G,T21570G,C21618T,G21987A,T22200G,G22578A,C22674T,T22679C,C22686T,A22688G,G22775A,A22786C,G22813T,T22882G,T22917G,G22992A,C22995A,A23013C,T23018G,A23055G,A23063T,T23075C,C23114T,A23403G,C23525T,T23599G,C23604A,G23948T,A24424T,T24469A,C25000T,C25584T,C26060T,C26270T,C26577G,G26709A,C26858T,A27259C,G27382C,A27383T,T27384C,G27788T,C27807T,A28271T,C28311T,C28724T,G28881A,G28882A,G28883C,A29510C	686-694,11288-11296,21633-21641,21765-21770,28362-28370			E:T9I,M:Q19E,M:A63T,N:P13L,N:P151S,N:R203K,N:G204R,N:S413R,ORF1a:S135R,ORF1a:G1307S,ORF1a:L3027F,ORF1a:T3090I,ORF1a:T3255I,ORF1a:P3395H,ORF1a:T4204I,ORF1b:P314L,ORF1b:R1315C,ORF1b:I1566V,ORF1b:T2163I,ORF3a:T223I,ORF6:D61L,ORF7b:L11F,ORF9b:P10S,S:V3G,S:T19I,S:A27S,S:G142D,S:V213G,S:G339D,S:S371F,S:S373P,S:S375F,S:T376A,S:D405N,S:R408S,S:K417N,S:N440K,S:L452R,S:S477N,S:T478K,S:E484A,S:F486V,S:Q498R,S:N501Y,S:Y505H,S:D614G,S:H655Y,S:N679K,S:P681H,S:D796Y,S:Q954H,S:N969K	N:E31-,N:R32-,N:S33-,ORF1a:K141-,ORF1a:S142-,ORF1a:F143-,ORF1a:S3675-,ORF1a:G3676-,ORF1a:F3677-,ORF9b:E27-,ORF9b:N28-,ORF9b:A29-,S:L24-,S:P25-,S:P26-,S:H69-,S:V70-		T2790C		C12876T,C23114T	1	0	2	3	69,76-330,2637,2643-2661,2663-2688,2692,2694-2706,2711-2712,2714,2719,2726-2727,2729-2730,2732-2734,2737-2742,2749-2750,2753-2755,2758,2761,2764-2766,2769-2770,2775,2780,3913-3928,3930,5014,5024,5026,8713-8835,8839-8840,14212,23631-23858	NODE_0000837	T2790C,C12876T,T21570G,C23114T,G27788T	686-694	ORF1a:I842T,ORF1a:T4204I,ORF7b:L11F,S:V3G	ORF1a:K141-,ORF1a:S142-,ORF1a:F143-	NODE_0000842	T2790C,C12876T,C23114T		ORF1a:I842T,ORF1a:T4204I		N/A	N/A	N/A	N/A	N/A	N/A	N/A	N/A	N/A	N/A	ORF1a:1-22,ORF1a:791,ORF1a:793-808,ORF1a:810-814,ORF1a:816-817,ORF1a:821-823,ORF1a:825-826,ORF1a:828-832,ORF1a:834-835,ORF1a:837,ORF1a:839,ORF1a:1217-1222,ORF1a:1587,ORF1a:2817-2859,ORF1b:249,S:690-766		3000	15.592593	good	721	10	0	good	0	24	0	0	good	8		0	good	0		0		0	0	good		0	0	good	0	NA			NA	NA	F	35	No	NA	NA	NA	NA	NA	NA	NA	NA	<30	range	NA	7/12/22	NA	NA	Mexico	Tamaulipas	Nasopharyngeal swab	NA	NA	NA	Taboada_2023	30-39	NA
OR154222	22B	22B (BA.5)	Omicron	22B	BA.5.2.9	BA.5.2.9	3.694938	good	66	33	0	0	819	0	50	14	0	224	87345	11	29529	0.959769923	FALSE	T670G,C1627T,C3037T,G4184A,C4321T,C9344T,A9424G,C9534T,C10029T,C10198T,C10369T,G10447A,C10449A,G12160A,G12310A,C12880T,C14408T,A15002G,C15714T,C17410T,A18163G,C19955T,A20055G,C21618T,G21987A,T22200G,G22578A,C22674T,T22679C,C22686T,A22688G,G22775A,A22786C,G22813T,T22882G,T22917G,G22992A,C22995A,A23013C,T23018G,A23055G,A23063T,T23075C,A23403G,C23525T,T23599G,C23604A,G23948T,A24424T,T24469A,C25000T,C25584T,C26060T,C26270T,G26529A,C26577G,G26709A,C27807T,C27889T,A28271T,C28311T,A28330G,G28881A,G28882A,G28883C,A29510C	11288-11296,21633-21641,21765-21770,28362-28370			E:T9I,M:D3N,M:Q19E,M:A63T,N:P13L,N:R203K,N:G204R,N:S413R,ORF1a:S135R,ORF1a:G1307S,ORF1a:L3027F,ORF1a:T3090I,ORF1a:T3255I,ORF1a:P3395H,ORF1b:P314L,ORF1b:Y512C,ORF1b:R1315C,ORF1b:I1566V,ORF1b:T2163I,ORF3a:T223I,ORF9b:P10S,ORF9b:D16G,S:T19I,S:A27S,S:G142D,S:V213G,S:G339D,S:S371F,S:S373P,S:S375F,S:T376A,S:D405N,S:R408S,S:K417N,S:N440K,S:L452R,S:S477N,S:T478K,S:E484A,S:F486V,S:Q498R,S:N501Y,S:Y505H,S:D614G,S:H655Y,S:N679K,S:P681H,S:D796Y,S:Q954H,S:N969K	N:E31-,N:R32-,N:S33-,ORF1a:S3675-,ORF1a:G3676-,ORF1a:F3677-,ORF9b:E27-,ORF9b:N28-,ORF9b:A29-,S:L24-,S:P25-,S:P26-,S:H69-,S:V70-		T2790C			1	0	0	1	44,76-330,2706,2711,2713,2716,2718-2780,3916,3918,3922,3924,3926-3936,3940-3941,3943-3966,5089,5099-5154,5159-5163,8784,8855,8885,8887,8894,8900,8902,8906,8923-8924,14201-14249,17144,17148,17157-17175,23137-23221,23631-23858	NODE_0000846	C1627T,T2790C,C10369T,G12310A,A15002G,A28330G		ORF1a:I842T,ORF1b:Y512C,ORF9b:D16G		BA.5.2.9	T2790C		ORF1a:I842T		N/A	N/A	N/A	N/A	N/A	N/A	N/A	N/A	N/A	N/A	ORF1a:1-22,ORF1a:814,ORF1a:816,ORF1a:818-839,ORF1a:1217-1234,ORF1a:1608,ORF1a:1612-1630,ORF1a:1632-1633,ORF1a:2840,ORF1a:2864,ORF1a:2874,ORF1a:2877,ORF1a:2879,ORF1a:2881,ORF1a:2887,ORF1b:245-261,ORF1b:1226-1227,ORF1b:1231-1236,S:525-553,S:690-766		3000	19.222222	good	819	10	0	good	0	24	-2	0	good	6		0	good	0		0		0	0	good		0	0	good	0	NA			NA	NA	M	63	No	NA	NA	NA	NA	NA	NA	NA	NA	<30	range	NA	7/7/22	NA	NA	Mexico	Mexico City	Nasopharyngeal swab	NA	NA	NA	Taboada_2023	60-69	NA
OR154223	22B	22B (BA.5)	Omicron	22B	BA.5.1.22	BA.5.1.22	3.616698	good	66	33	0	0	801	0	50	14	0	214	87297	32	29528	0.959636157	FALSE	T670G,C3037T,G4184A,C4321T,C6690T,C9344T,A9424G,C9534T,C10029T,C10198T,G10447A,C10449A,T12127C,G12160A,C12880T,C14408T,C15714T,C17285T,C17410T,A18163G,C19955T,A20055G,C21618T,G21987A,T22200G,G22578A,C22674T,T22679C,C22686T,A22688G,G22775A,A22786C,G22813T,T22882G,T22917G,G22992A,C22995A,A23013C,T23018G,A23055G,A23063T,T23075C,A23403G,C23525T,T23599G,C23604A,G23948T,A24424T,T24469A,C25000T,C25584T,C26060T,C26270T,G26529A,C26577G,G26709A,T27438C,C27807T,C27889T,A28271T,C28311T,G28881A,G28882A,G28883C,C29065A,A29510C	11288-11296,21633-21641,21765-21770,28362-28370			E:T9I,M:D3N,M:Q19E,M:A63T,N:P13L,N:R203K,N:G204R,N:S413R,ORF1a:S135R,ORF1a:G1307S,ORF1a:A2142V,ORF1a:L3027F,ORF1a:T3090I,ORF1a:T3255I,ORF1a:P3395H,ORF1b:P314L,ORF1b:S1273L,ORF1b:R1315C,ORF1b:I1566V,ORF1b:T2163I,ORF3a:T223I,ORF9b:P10S,S:T19I,S:A27S,S:G142D,S:V213G,S:G339D,S:S371F,S:S373P,S:S375F,S:T376A,S:D405N,S:R408S,S:K417N,S:N440K,S:L452R,S:S477N,S:T478K,S:E484A,S:F486V,S:Q498R,S:N501Y,S:Y505H,S:D614G,S:H655Y,S:N679K,S:P681H,S:D796Y,S:Q954H,S:N969K	N:E31-,N:R32-,N:S33-,ORF1a:S3675-,ORF1a:G3676-,ORF1a:F3677-,ORF9b:E27-,ORF9b:N28-,ORF9b:A29-,S:L24-,S:P25-,S:P26-,S:H69-,S:V70-		T2790C		C6690T,T12127C,C29065A	1	0	3	4	34-35,44,76-329,2567-2780,5086,5090,5110-5114,5116,5129-5130,5132-5133,5140-5141,5143-5193,5197,5199-5202,5204,5207,5209-5210,5212,5215-5218,5220,5225,14253,14336-14341,23210-23221,23631-23859,27913	NODE_0000846	T2790C,C6690T,T12127C,C17285T,T27438C,C29065A		ORF1a:I842T,ORF1a:A2142V,ORF1b:S1273L		NODE_0000858	T2790C,C6690T,T12127C,C29065A		ORF1a:I842T,ORF1a:A2142V		N/A	N/A	N/A	N/A	N/A	N/A	N/A	N/A	N/A	N/A	ORF1a:1-22,ORF1a:768-839,ORF1a:1607,ORF1a:1609,ORF1a:1616-1617,ORF1a:1622-1623,ORF1a:1625-1643,ORF1a:1645-1652,ORF1a:1654,ORF1b:262,ORF1b:290-292,S:550-553,S:690-766,ORF8:7		3000	18.555556	good	801	10	0	good	0	24	1	4.166667	good	9		0	good	0		0		0	0	good		0	0	good	0	NA			NA	NA	M	76	Yes	NA	NA	NA	NA	NA	NA	NA	NA	<30	range	NA	7/12/22	NA	NA	Mexico	San Luis Potosi	Nasopharyngeal swab	NA	NA	NA	Taboada_2023	70-79	NA
OR154224	22B	22B (BA.5)	Omicron	22B	BA.5.2	BA.5.2	62.468532	mediocre	68	33	0	0	2434	0	50	14	0	769	85674	26	29528	0.9052269	FALSE	T670G,C1627T,C3037T,G4184A,C4321T,C4331T,C9344T,A9424G,C9534T,C10029T,C10198T,G10447A,C10449A,G12160A,G12310A,C12880T,C14408T,C15714T,C16616A,C17410T,G18079T,A18163G,C19955T,A20055G,C21618T,T22200G,G22578A,C22674T,T22679C,C22686T,A22688G,G22775A,A22786C,G22813T,T22882G,T22917G,G22992A,C22995A,A23013C,T23018G,A23055G,A23063T,T23075C,A23403G,C23525T,T23599G,C23604A,G23948T,A24424T,T24469A,C25000T,C25584T,C26060T,C26270T,G26529A,C26577G,G26709A,C27012T,C27513T,C27807T,C27889T,A28271T,C28311T,A28330G,G28881A,G28882A,G28883C,A29510C	11288-11296,21633-21641,21765-21770,28362-28370			E:T9I,M:D3N,M:Q19E,M:A63T,N:P13L,N:R203K,N:G204R,N:S413R,ORF1a:S135R,ORF1a:G1307S,ORF1a:L3027F,ORF1a:T3090I,ORF1a:T3255I,ORF1a:P3395H,ORF1b:P314L,ORF1b:T1050N,ORF1b:R1315C,ORF1b:V1538L,ORF1b:I1566V,ORF1b:T2163I,ORF3a:T223I,ORF9b:P10S,ORF9b:D16G,S:T19I,S:A27S,S:V213G,S:G339D,S:S371F,S:S373P,S:S375F,S:T376A,S:D405N,S:R408S,S:K417N,S:N440K,S:L452R,S:S477N,S:T478K,S:E484A,S:F486V,S:Q498R,S:N501Y,S:Y505H,S:D614G,S:H655Y,S:N679K,S:P681H,S:D796Y,S:Q954H,S:N969K	N:E31-,N:R32-,N:S33-,ORF1a:S3675-,ORF1a:G3676-,ORF1a:F3677-,ORF9b:E27-,ORF9b:N28-,ORF9b:A29-,S:L24-,S:P25-,S:P26-,S:H69-,S:V70-		T2790C		C4331T,G18079T	1	0	2	3	27,31,78-330,1360,1362-1364,1368,1378-1379,1385-1408,1465,1510,2566-2575,2578,2580-2581,2584,2586-2590,2592-2593,2596,2598,2601-2653,2657-2658,2660-2661,2667-2780,2818-2824,3793-3998,5013-5237,6579,6587,6591,6595,6663,8087-8192,8195-8201,8241,8272,8282-8309,8713-8928,11305,14139-14343,17103-17330,21939-22061,23136-23226,23631-23862,25457-25481,25486,25492,25497,25501,25503-25510,25512,25518,27913,28910-28924,28928-29142	NODE_0000846	C1627T,T2790C,C4331T,G12310A,C16616A,G18079T,C27012T,C27513T,A28330G		ORF1a:I842T,ORF1b:T1050N,ORF1b:V1538L,ORF9b:D16G		NODE_0000881	T2790C,C4331T,G12310A,C16616A,G18079T,C27012T,C27513T		ORF1a:I842T,ORF1b:T1050N,ORF1b:V1538L		N/A	N/A	N/A	N/A	N/A	N/A	N/A	N/A	N/A	N/A	ORF1a:1-22,ORF1a:366-368,ORF1a:372,ORF1a:374-381,ORF1a:767-772,ORF1a:774-776,ORF1a:778-796,ORF1a:798-799,ORF1a:801-839,ORF1a:851-853,ORF1a:1177-1245,ORF1a:1583-1658,ORF1a:2105,ORF1a:2108-2109,ORF1a:2133,ORF1a:2608-2646,ORF1a:2659,ORF1a:2669,ORF1a:2673-2682,ORF1a:2817-2888,ORF1a:3680,ORF1b:225-292,ORF1b:1212-1288,S:126-167,S:525-555,S:690-767,ORF3a:22-30,ORF3a:32,ORF3a:34-35,ORF3a:37-40,ORF8:7,N:213-217,N:219-290		3000	79.037037	mediocre	2434	10	0	good	0	24	0	0	good	8		0	good	0		0		0	0	good		0	0	good	0	NA			NA	NA	M	47	No	NA	NA	NA	NA	NA	NA	NA	NA	<30	range	NA	7/10/22	NA	NA	Mexico	Puebla	Nasopharyngeal swab	NA	NA	NA	Taboada_2023	40-49	NA
OR154225	22B	22B (BA.5)	Omicron	22B	BA.5.2.1.24	BF.24	23.154582	good	71	33	0	0	1237	0	54	14	0	367	86832	35	29528	0.944955356	FALSE	T670G,C1627T,G2177T,C3037T,G4184A,T6979G,C9344T,A9424G,C9534T,C9967T,C10029T,C10198T,G10447A,C10449A,G12160A,C12880T,C13821T,C14408T,C15714T,C17410T,A18163G,C19955T,A20055G,C21618T,G21987A,T22200G,G22578A,C22674T,T22679C,C22686T,A22688G,G22775A,A22786C,G22813T,T22882G,T22917G,G22992A,C22995A,A23013C,T23018G,A23055G,A23063T,T23075C,A23403G,C23525T,T23599G,C23604A,G23948T,A24424T,T24469A,G24620T,G24857A,C25000T,C25184A,C25584T,C26060T,C26270T,G26529A,C26577G,G26709A,A27038G,C27532T,C27807T,C27889T,A28271T,C28311T,A28330G,G28881A,G28882A,G28883C,A29510C	11288-11296,21633-21641,21765-21770,28362-28370			E:T9I,M:D3N,M:Q19E,M:A63T,N:P13L,N:R203K,N:G204R,N:S413R,ORF1a:S135R,ORF1a:G638C,ORF1a:G1307S,ORF1a:L3027F,ORF1a:T3090I,ORF1a:T3255I,ORF1a:P3395H,ORF1b:P314L,ORF1b:R1315C,ORF1b:I1566V,ORF1b:T2163I,ORF3a:T223I,ORF7a:H47Y,ORF9b:P10S,ORF9b:D16G,S:T19I,S:A27S,S:G142D,S:V213G,S:G339D,S:S371F,S:S373P,S:S375F,S:T376A,S:D405N,S:R408S,S:K417N,S:N440K,S:L452R,S:S477N,S:T478K,S:E484A,S:F486V,S:Q498R,S:N501Y,S:Y505H,S:D614G,S:H655Y,S:N679K,S:P681H,S:D796Y,S:Q954H,S:N969K,S:A1020S,S:G1099S,S:Q1208K	N:E31-,N:R32-,N:S33-,ORF1a:S3675-,ORF1a:G3676-,ORF1a:F3677-,ORF9b:E27-,ORF9b:N28-,ORF9b:A29-,S:L24-,S:P25-,S:P26-,S:H69-,S:V70-		T2790C,T4321C		C13821T,G24857A,C25184A,C27532T	2	0	4	6	44,76-330,780,831-832,834,842-844,849,851-852,1378,1391,1402,1416,1418,1465,1510-1512,1514-1515,1517,1522-1543,1545,2532-2780,5013-5174,5178,5180-5183,5185,5187-5189,5191-5192,5194-5195,5197,5212,8710-8737,8743,14206,14209,14218,14220,14229-14230,14232,14234,14243,14291,14302,14321,14323,14328-14329,14331,17174,23631-23858,25542,25608,28910-29143	NODE_0000846	C1627T,G2177T,T2790C,T4321C,T6979G,C9967T,C13821T,G24620T,G24857A,C25184A,A27038G,C27532T,A28330G		ORF1a:G638C,ORF1a:I842T,ORF7a:H47Y,ORF9b:D16G,S:A1020S,S:G1099S,S:Q1208K		BF.24	T2790C,T4321C,C13821T,G24857A,C25184A,C27532T		ORF1a:I842T,ORF7a:H47Y,S:G1099S,S:Q1208K		N/A	N/A	N/A	N/A	N/A	N/A	N/A	N/A	N/A	N/A	ORF1a:1-22,ORF1a:172,ORF1a:189-190,ORF1a:193,ORF1a:195-196,ORF1a:376,ORF1a:384-385,ORF1a:416-427,ORF1a:756-839,ORF1a:1583-1644,ORF1a:2816-2824,ORF1a:2826,ORF1b:247-248,ORF1b:251,ORF1b:254-256,ORF1b:259,ORF1b:275,ORF1b:279,ORF1b:285-286,ORF1b:288,ORF1b:1236,S:690-766,N:213-290		3000	34.703704	mediocre	1237	10	0	good	0	24	8	33.333333	mediocre	16		0	good	0		0		0	0	good		0	0	good	0	NA			NA	NA	M	35	No	NA	NA	NA	NA	NA	NA	NA	NA	<30	range	NA	7/8/22	NA	NA	Mexico	Yucatan	Nasopharyngeal swab	NA	NA	NA	Taboada_2023	30-39	NA
OR154226	22B	22B (BA.5)	Omicron	22B	BA.5.1.6	BA.5.1.6	23.231824	good	67	33	0	0	1240	0	51	14	0	365	86845	35	29528	0.944855031	FALSE	T670G,A1547G,C3037T,C4099T,G4184A,G4622A,T5653C,C9344T,A9424G,C9534T,C10029T,C10198T,G10447A,C10449A,G12160A,C12880T,C14184T,C14408T,C15714T,C17410T,A18163G,C19955T,A20055G,C21618T,G21987A,T22200G,G22578A,C22674T,T22679C,C22686T,A22688G,G22775A,A22786C,G22813T,T22882G,T22917G,G22992A,C22995A,A23013C,T23018G,A23055G,A23063T,T23075C,A23403G,C23525T,T23599G,C23604A,G23948T,A24014G,A24424T,T24469A,C25000T,C25584T,C26060T,C26270T,G26529A,C26577G,G26709A,T27438C,C27807T,C27889T,A28271T,C28311T,G28881A,G28882A,G28883C,A29510C	11288-11296,21633-21641,21765-21770,28362-28370			E:T9I,M:D3N,M:Q19E,M:A63T,N:P13L,N:R203K,N:G204R,N:S413R,ORF1a:S135R,ORF1a:S428G,ORF1a:G1307S,ORF1a:V1453I,ORF1a:L3027F,ORF1a:T3090I,ORF1a:T3255I,ORF1a:P3395H,ORF1b:P314L,ORF1b:R1315C,ORF1b:I1566V,ORF1b:T2163I,ORF3a:T223I,ORF9b:P10S,S:T19I,S:A27S,S:G142D,S:V213G,S:G339D,S:S371F,S:S373P,S:S375F,S:T376A,S:D405N,S:R408S,S:K417N,S:N440K,S:L452R,S:S477N,S:T478K,S:E484A,S:F486V,S:Q498R,S:N501Y,S:Y505H,S:D614G,S:H655Y,S:N679K,S:P681H,S:D796Y,S:I818V,S:Q954H,S:N969K	N:E31-,N:R32-,N:S33-,ORF1a:S3675-,ORF1a:G3676-,ORF1a:F3677-,ORF9b:E27-,ORF9b:N28-,ORF9b:A29-,S:L24-,S:P25-,S:P26-,S:H69-,S:V70-		T2790C,T4321C		A1547G,C4099T,C14184T,A24014G	2	0	4	6	78,84-330,2567-2780,3872-3873,3913-3970,5016,5018,5023,5026,5029,5034-5043,5045,5047,5050-5057,5059,5061-5064,5076-5101,5106,5110,8711-8808,8814,8819-8820,8827-8828,8832-8833,8835,8837,17152-17175,23136-23225,23636-23707,23715-23858,28910-28931,28939-29139	NODE_0000846	A1547G,T2790C,C4099T,T4321C,G4622A,T5653C,C14184T,A24014G,T27438C		ORF1a:S428G,ORF1a:I842T,ORF1a:V1453I,S:I818V		BA.5.1.6	A1547G,T2790C,C4099T,T4321C,C14184T,A24014G		ORF1a:S428G,ORF1a:I842T,S:I818V		N/A	N/A	N/A	N/A	N/A	N/A	N/A	N/A	N/A	N/A	ORF1a:1-22,ORF1a:768-839,ORF1a:1203,ORF1a:1217-1235,ORF1a:1584-1586,ORF1a:1588,ORF1a:1590-1594,ORF1a:1596-1600,ORF1a:1604-1612,ORF1a:1614,ORF1a:2816-2848,ORF1a:2850,ORF1a:2852,ORF1a:2854-2858,ORF1b:1229-1236,S:525-555,S:692-715,S:718-766,N:213-220,N:223-289		3000	34.814815	mediocre	1240	10	0	good	0	24	8	33.333333	mediocre	16		0	good	0		0		0	0	good		0	0	good	0	NA			NA	NA	M	59	No	NA	NA	NA	NA	NA	NA	NA	NA	<30	range	NA	7/14/22	NA	NA	Mexico	State of Mexico	Nasopharyngeal swab	NA	NA	NA	Taboada_2023	50-59	NA
OR154227	22B	22B (BA.5)	Omicron	22B	BA.5.2.1.26	BF.26	42.684444	mediocre	67	33	0	0	2064	0	53	14	0	670	86027	33	29528	0.917366151	FALSE	T670G,C1627T,C3037T,G4184A,C4321T,C5284T,C9344T,A9424G,C9534T,C10029T,C10198T,G10447A,C10449A,G12160A,C12880T,C14408T,G14593A,C15714T,C17410T,A18163G,C19955T,A20055G,C21618T,G21987A,T22200G,G22578A,C22674T,T22679C,C22686T,A22688G,G22775A,A22786C,G22813T,T22882G,T22917G,G22992A,C22995A,A23013C,T23018G,A23055G,A23063T,T23075C,A23403G,C23525T,T23599G,C23604A,G23948T,A24424T,T24469A,C25000T,C26060T,C26270T,G26529A,C26577G,G26709A,A27038G,C27807T,C27889T,A28271T,C28311T,A28330G,G28361T,G28371T,G28881A,G28882A,G28883C,A29510C	11288-11296,21633-21641,21765-21770,28362-28370			E:T9I,M:D3N,M:Q19E,M:A63T,N:P13L,N:S33F,N:R203K,N:G204R,N:S413R,ORF1a:S135R,ORF1a:G1307S,ORF1a:L3027F,ORF1a:T3090I,ORF1a:T3255I,ORF1a:P3395H,ORF1b:P314L,ORF1b:G376S,ORF1b:R1315C,ORF1b:I1566V,ORF1b:T2163I,ORF3a:T223I,ORF9b:P10S,ORF9b:D16G,ORF9b:A29I,ORF9b:V30L,S:T19I,S:A27S,S:G142D,S:V213G,S:G339D,S:S371F,S:S373P,S:S375F,S:T376A,S:D405N,S:R408S,S:K417N,S:N440K,S:L452R,S:S477N,S:T478K,S:E484A,S:F486V,S:Q498R,S:N501Y,S:Y505H,S:D614G,S:H655Y,S:N679K,S:P681H,S:D796Y,S:Q954H,S:N969K	N:G30-,N:E31-,N:R32-,ORF1a:S3675-,ORF1a:G3676-,ORF1a:F3677-,ORF9b:M26-,ORF9b:E27-,ORF9b:N28-,S:L24-,S:P25-,S:P26-,S:H69-,S:V70-		T2790C			1	0	0	1	78,84-330,725,728,734,740,743,746,748,750,752,754,757,761,763,766,768,770,772-773,775,781,838,846-873,877,897,905,916,933,944,1357-1378,1380,1400,1499-1545,1949,1955-1994,1996,2024,2123,2567-2780,2815,2818-2832,3803,3811,3828,3832,3841-3998,5014-5029,5032,5036,5038,5040,5042,5047,5050,5052-5054,5065-5067,5070-5071,5074-5076,5080,5084-5091,5096,5100,5103,5107-5108,5111,5113-5115,5118-5119,5123-5128,8087-8110,8155,8158,8712-8866,8879,14212,14227-14228,14233,14235,14241,14243-14249,14258,14263,14267-14269,14271-14272,14276-14278,14283-14341,14343,17101-17325,18322-18389,18408,23137-23223,23631-23858,25463-25542,25564,25571,25579-25584,25608,28910-29140	NODE_0000846	C1627T,T2790C,C5284T,G14593A,A27038G,A28330G,G28361T,G28371T		N:-33F,ORF1a:I842T,ORF1b:G376S,ORF9b:D16G,ORF9b:-29I,ORF9b:V30L	N:G30-,ORF9b:M26-	BF.26	T2790C		ORF1a:I842T		N/A	N/A	N/A	N/A	N/A	N/A	N/A	N/A	N/A	N/A	ORF1a:1-22,ORF1a:154-155,ORF1a:157,ORF1a:159-164,ORF1a:166-170,ORF1a:172,ORF1a:191,ORF1a:194-203,ORF1a:211,ORF1a:214,ORF1a:217,ORF1a:223,ORF1a:227,ORF1a:365-372,ORF1a:379,ORF1a:412-427,ORF1a:562,ORF1a:564-577,ORF1a:587,ORF1a:620,ORF1a:768-839,ORF1a:850-856,ORF1a:1180,ORF1a:1188-1189,ORF1a:1192-1245,ORF1a:1584-1588,ORF1a:1591-1594,ORF1a:1596-1597,ORF1a:1600-1604,ORF1a:1607-1609,ORF1a:1611-1618,ORF1a:1620-1621,ORF1a:2608-2615,ORF1a:2630,ORF1a:2816-2867,ORF1a:2872,ORF1b:249,ORF1b:254,ORF1b:256,ORF1b:258-261,ORF1b:264,ORF1b:266-292,ORF1b:1212-1286,ORF1b:1619-1641,S:525-554,S:690-766,ORF3a:24-50,ORF3a:58,ORF3a:60,ORF3a:63-64,N:213-289		3000	65.333333	mediocre	2064	10	0	good	0	24	-2	0	good	6		0	good	0		0		0	0	good		0	0	good	0	NA			NA	NA	F	65	Yes	NA	NA	NA	NA	NA	NA	NA	NA	<30	range	NA	7/9/22	NA	NA	Mexico	Yucatan	Nasopharyngeal swab	NA	NA	NA	Taboada_2023	60-69	NA
OR154228	22B	22B (BA.5)	Omicron	22B	BA.5.1	BA.5.1	34.131512	mediocre	70	33	0	0	891	0	52	14	0	312	86294	331	29528	0.946627429	FALSE	T670G,C2902T,C3037T,G4184A,C4891T,C6629T,C9344T,A9424G,C9534T,C10029T,C10198T,G10447A,C10449A,G12160A,C12880T,C14408T,C15714T,T17241G,C17410T,A18163G,C18463T,C18979T,C19955T,A20055G,C21618T,G21987A,T22200G,C22522T,G22578A,C22674T,T22679C,C22686T,A22688G,G22775A,A22786C,G22813T,T22882G,T22917G,G22992A,C22995A,A23013C,T23018G,A23055G,A23063T,T23075C,A23403G,C23525T,T23599G,C23604A,G23948T,A24424T,T24469A,C25000T,C25584T,C26060T,C26270T,T26497C,G26529A,C26577G,G26709A,T27438C,C27807T,C27889T,A28271T,C28311T,C28737T,G28881A,G28882A,G28883C,A29510C	11288-11296,21633-21641,21765-21770,28362-28370			E:T9I,M:D3N,M:Q19E,M:A63T,N:P13L,N:A155V,N:R203K,N:G204R,N:S413R,ORF1a:S135R,ORF1a:G1307S,ORF1a:L2122F,ORF1a:L3027F,ORF1a:T3090I,ORF1a:T3255I,ORF1a:P3395H,ORF1b:P314L,ORF1b:R1315C,ORF1b:I1566V,ORF1b:P1666S,ORF1b:H1838Y,ORF1b:T2163I,ORF3a:T223I,ORF9b:P10S,S:T19I,S:A27S,S:G142D,S:V213G,S:G339D,S:S371F,S:S373P,S:S375F,S:T376A,S:D405N,S:R408S,S:K417N,S:N440K,S:L452R,S:S477N,S:T478K,S:E484A,S:F486V,S:Q498R,S:N501Y,S:Y505H,S:D614G,S:H655Y,S:N679K,S:P681H,S:D796Y,S:Q954H,S:N969K	N:E31-,N:R32-,N:S33-,ORF1a:S3675-,ORF1a:G3676-,ORF1a:F3677-,ORF9b:E27-,ORF9b:N28-,ORF9b:A29-,S:L24-,S:P25-,S:P26-,S:H69-,S:V70-		T2790C,T4321C		C2902T,C4891T,C6629T,T17241G,C18463T,C18979T,C22522T,T26497C,C28737T	2	0	9	11	2567-2780,5014-5128,5142-5143,5197,5199,5219-5220,5231,11305,14201-14252,14263,14312,14343,23146-23222,23631-23681,23683,23686,23691,23694,23696-23698,23701,23704-23709,23716-23717,23722-23725,23733,23736,23743-23744,23750-23861,27913,28910-29143	NODE_0000846	T2790C,C2902T,T4321C,C4891T,C6629T,T17241G,C18463T,C18979T,C22522T,T26497C,T27438C,C28737T		N:A155V,ORF1a:I842T,ORF1a:L2122F,ORF1b:P1666S,ORF1b:H1838Y		NODE_0000855	T2790C,C2902T,T4321C,C4891T,C6629T,T17241G,C18463T,C18979T,C22522T,T26497C,C28737T		N:A155V,ORF1a:I842T,ORF1a:L2122F,ORF1b:P1666S,ORF1b:H1838Y		N/A	N/A	N/A	N/A	N/A	N/A	N/A	N/A	N/A	N/A	ORF1a:22,ORF1a:768-839,ORF1a:1584-1621,ORF1a:1626,ORF1a:1645,ORF1a:1652,ORF1a:1656,ORF1a:3680,ORF1b:245-262,ORF1b:266,ORF1b:282,ORF1b:292,S:528-554,S:690-707,S:710-712,S:714-716,S:718-721,S:724-725,S:728,S:730-767,ORF8:7,N:213-290		3000	21.888889	good	891	10	0	good	0	24	13	54.166667	mediocre	21		0	good	0		0		0	0	good		0	0	good	0	NA			NA	NA	M	27	No	NA	NA	NA	NA	NA	NA	NA	NA	<30	range	NA	7/13/22	NA	NA	Mexico	Quintana Roo	Nasopharyngeal swab	NA	NA	NA	Taboada_2023	20-29	NA
OR154229	22B	22B (BA.5)	Omicron	22B	BA.5.1	BA.5.1	51.604695	mediocre	59	33	0	0	1574	0	45	14	0	618	85655	331	29528	0.923786911	FALSE	T670G,C1288T,C3037T,G4184A,C4321T,A9328G,C9344T,A9424G,C9534T,C10198T,G10447A,C10449A,G12160A,C12880T,C14408T,C15714T,C17410T,A18163G,C18463T,C19955T,A20055G,C21618T,G21987A,T22200G,T22679C,C22686T,A22688G,G22775A,A22786C,G22813T,T22882G,T22917G,G22992A,C22995A,A23013C,T23018G,A23055G,A23063T,T23075C,A23403G,C23525T,T23599G,C23604A,G23948T,A24424T,T24469A,C25584T,C26060T,G26529A,C26577G,G26709A,C27807T,C27889T,A28271T,C28311T,G28881A,G28882A,G28883C,A29510C	11288-11296,21633-21641,21765-21770,28362-28370			M:D3N,M:Q19E,M:A63T,N:P13L,N:R203K,N:G204R,N:S413R,ORF1a:S135R,ORF1a:G1307S,ORF1a:L3027F,ORF1a:T3090I,ORF1a:P3395H,ORF1b:P314L,ORF1b:R1315C,ORF1b:I1566V,ORF1b:P1666S,ORF1b:T2163I,ORF3a:T223I,ORF9b:P10S,S:T19I,S:A27S,S:G142D,S:V213G,S:S373P,S:S375F,S:T376A,S:D405N,S:R408S,S:K417N,S:N440K,S:L452R,S:S477N,S:T478K,S:E484A,S:F486V,S:Q498R,S:N501Y,S:Y505H,S:D614G,S:H655Y,S:N679K,S:P681H,S:D796Y,S:Q954H,S:N969K	N:E31-,N:R32-,N:S33-,ORF1a:S3675-,ORF1a:G3676-,ORF1a:F3677-,ORF9b:E27-,ORF9b:N28-,ORF9b:A29-,S:L24-,S:P25-,S:P26-,S:H69-,S:V70-		T2790C,T22674C,T26270C		C1288T,A9328G,C18463T	3	0	3	6	1947,1954,2010,2012-2013,2016,2019-2025,2027,2036,2040,2048-2049,2056-2058,2060-2062,2065,2069,2071,2083,2090,2104,3794,3824,3841-3842,3855-3891,3893,3896-3928,3930-3931,3939,3943,4473,4516,4518,4522,4526,4529,4531,4537-4539,4541,4543-4546,4551,4553-4572,4576,4578-4580,4582-4583,4585-4586,4589-4590,4595-4596,4607-4608,4611,4625,6953,7030,7039,7054-7062,7565,7570-7583,7586,7588-7590,8877,9862-9863,10029,10037,10040-10049,10055-10082,10493,10497,10500-10502,10511,10518,10522,10527,10531-10532,10534,10542,10545,10550,10555-10559,10566,10571,10575,10577,10602,10607,10613-10614,10617-10618,10622-10642,10649,10652-10661,10664,10673,10675-10676,12379,12386,12393,12426,12431-12461,12468-12469,12472-12473,12477,12480-12482,12487-12490,12492,12496-12497,12500-12524,12953-12971,12974,12981,12983,13071,13086,13657,13663-13664,13666,13668-13678,14201-14204,14209-14210,14214-14219,14225-14228,15470-15484,15487-15541,16582,18324-18409,18413,18415,18417,18419-18420,18430,18433,18435-18448,18455-18456,18459-18461,18470-18472,18475-18476,18482,18491,18505,18516-18519,18522,18524,18526,18530,18532,18535-18556,19583,19585,19587-19594,19598-19599,19601-19603,19607,19612,19614,19616-19810,22011,22031,22498-22655,23636-23858,24336,24373,24448,24833-25046,27301-27302,27304-27306,27308,27310,27312,27324,27336-27337,27339,27342,27346,27349-27350,27352,27354-27356,27358-27359,27363-27371,27373-27378,27380-27449,27913	NODE_0000846	C1288T,T2790C,A9328G,C18463T,T22674C,T26270C		E:I9T,ORF1a:I842T,ORF1b:P1666S,S:F371S		NODE_0000855	C1288T,T2790C,A9328G,C18463T,T22674C,T26270C		E:I9T,ORF1a:I842T,ORF1b:P1666S,S:F371S		N/A	N/A	N/A	N/A	N/A	N/A	N/A	N/A	N/A	N/A	ORF1a:22,ORF1a:561,ORF1a:563,ORF1a:582-588,ORF1a:591-592,ORF1a:595,ORF1a:598-600,ORF1a:602,ORF1a:609,ORF1a:1177,ORF1a:1187,ORF1a:1192-1193,ORF1a:1197-1222,ORF1a:1225-1226,ORF1a:1403,ORF1a:1417-1418,ORF1a:1421-1422,ORF1a:1424-1427,ORF1a:1429-1436,ORF1a:1438-1442,ORF1a:1444,ORF1a:1448-1449,ORF1a:1454,ORF1a:2230,ORF1a:2263-2266,ORF1a:2434-2442,ORF1a:2871,ORF1a:3199-3200,ORF1a:3255,ORF1a:3258-3262,ORF1a:3264-3273,ORF1a:3410-3413,ORF1a:3416,ORF1a:3418-3419,ORF1a:3421-3423,ORF1a:3426-3427,ORF1a:3429-3432,ORF1a:3434,ORF1a:3436-3438,ORF1a:3446,ORF1a:3448,ORF1a:3450-3451,ORF1a:3453-3459,ORF1a:3462-3467,ORF1a:3470-3471,ORF1a:4038,ORF1a:4041,ORF1a:4043,ORF1a:4054,ORF1a:4056-4066,ORF1a:4068-4087,ORF1a:4230-4237,ORF1a:4239-4240,ORF1a:4269,ORF1a:4274,ORF1b:64,ORF1b:66-71,ORF1b:245-246,ORF1b:248-251,ORF1b:253-254,ORF1b:668-692,ORF1b:1039,ORF1b:1619-1651,ORF1b:1655-1661,ORF1b:1663,ORF1b:1665,ORF1b:1668-1670,ORF1b:1672,ORF1b:1675,ORF1b:1680,ORF1b:1683-1684,ORF1b:1686-1697,ORF1b:2039-2047,ORF1b:2049-2115,S:150,S:157,S:312-365,S:692-766,S:925,S:1091-1162,ORF6:34-37,ORF6:46-47,ORF6:49-62,ORF7a:1-19,ORF8:7		3000	47.185185	mediocre	1574	10	0	good	0	24	13	54.166667	mediocre	21		0	good	0		0		0	0	good		0	0	good	0	NA			NA	NA	M	45	No	NA	NA	NA	NA	NA	NA	NA	NA	<30	range	NA	7/12/22	NA	NA	Mexico	Guerrero	Nasopharyngeal swab	NA	NA	NA	Taboada_2023	40-49	NA
OR154230	22B	22B (BA.5)	Omicron	22B	BA.5.1.23	BA.5.1.23	7.660772	good	64	33	0	0	792	0	49	14	0	283	86417	331	29528	0.949938133	FALSE	T670G,C1170T,C3037T,G4184A,C9344T,A9424G,C9534T,C10029T,C10198T,G10447A,C10449A,C12068T,G12160A,C12880T,C14408T,C15714T,C17410T,A18163G,C19955T,A20055G,C21618T,G21987A,T22200G,G22578A,C22674T,T22679C,C22686T,A22688G,G22775A,A22786C,G22813T,T22882G,T22917G,G22992A,C22995A,A23013C,T23018G,A23055G,A23063T,T23075C,A23403G,C23525T,T23599G,C23604A,G23948T,A24424T,T24469A,C25000T,C25584T,C26060T,C26270T,G26529A,C26577G,G26709A,T27438C,T27696C,C27807T,C27889T,A28271T,C28311T,G28881A,G28882A,G28883C,A29510C	11288-11296,21633-21641,21765-21770,28362-28370			E:T9I,M:D3N,M:Q19E,M:A63T,N:P13L,N:R203K,N:G204R,N:S413R,ORF1a:S135R,ORF1a:S302F,ORF1a:G1307S,ORF1a:L3027F,ORF1a:T3090I,ORF1a:T3255I,ORF1a:P3395H,ORF1b:P314L,ORF1b:R1315C,ORF1b:I1566V,ORF1b:T2163I,ORF3a:T223I,ORF9b:P10S,S:T19I,S:A27S,S:G142D,S:V213G,S:G339D,S:S371F,S:S373P,S:S375F,S:T376A,S:D405N,S:R408S,S:K417N,S:N440K,S:L452R,S:S477N,S:T478K,S:E484A,S:F486V,S:Q498R,S:N501Y,S:Y505H,S:D614G,S:H655Y,S:N679K,S:P681H,S:D796Y,S:Q954H,S:N969K	N:E31-,N:R32-,N:S33-,ORF1a:S3675-,ORF1a:G3676-,ORF1a:F3677-,ORF9b:E27-,ORF9b:N28-,ORF9b:A29-,S:L24-,S:P25-,S:P26-,S:H69-,S:V70-		T2790C,T4321C		C12068T	2	0	1	3	2568-2780,2818-2819,3879-3937,5095-5096,5101,5111-5128,5130,5137,8710-8829,14209-14213,14215,14239,17134,17143-17148,17158,17230,23178-23225,23630-23862,28910-28924,28929,28931,28941,28946-28948,28952-28959,28961,28964-28965,28967-28968,28970,28974,28976,28978-28979,28984,28989-29022,29062,29077,29090,29119	NODE_0000846	C1170T,T2790C,T4321C,C12068T,T27438C,T27696C		ORF1a:S302F,ORF1a:I842T		internal_bae4	T2790C,T4321C,C12068T,T27696C		ORF1a:I842T		N/A	N/A	N/A	N/A	N/A	N/A	N/A	N/A	N/A	N/A	ORF1a:22,ORF1a:768-839,ORF1a:851-852,ORF1a:1205-1224,ORF1a:1610-1611,ORF1a:1616-1622,ORF1a:1624,ORF1a:2816-2855,ORF1b:248-250,ORF1b:258,ORF1b:1223,ORF1b:1226-1227,ORF1b:1231,ORF1b:1255,S:539-555,S:690-767,N:213-217,N:219-220,N:223,N:225,N:227-237,N:239-250,N:268,N:273		3000	18.222222	good	792	10	0	good	0	24	5	20.833333	good	13		0	good	0		0		0	0	good		0	0	good	0	NA			NA	NA	F	24	No	NA	NA	NA	NA	NA	NA	NA	NA	<30	range	NA	7/5/22	NA	NA	Mexico	Tamaulipas	Nasopharyngeal swab	NA	NA	NA	Taboada_2023	20-29	NA
OR154231	22B	22B (BA.5)	Omicron	22B	BA.5.1.25	BA.5.1.25	39.134211	mediocre	63	33	0	0	1928	0	49	14	0	596	86161	39	29528	0.92171354	FALSE	T670G,C3037T,G4184A,C9344T,A9424G,C9534T,C10029T,C10198T,G10447A,C10449A,C11494T,G12160A,C12880T,C14408T,C15714T,C17410T,A18163G,C19955T,A20055G,C21618T,G21987A,T22200G,G22578A,C22674T,T22679C,C22686T,A22688G,G22775A,A22786C,G22813T,T22882G,T22917G,G22992A,C22995A,A23013C,T23018G,A23055G,A23063T,T23075C,A23403G,C23525T,T23599G,C23604A,G23948T,A24424T,T24469A,C25000T,C25584T,C26060T,C26270T,G26529A,C26577G,G26709A,T27438C,C27807T,C27879T,C27889T,A28271T,C28311T,G28881A,G28882A,G28883C,A29510C	11288-11296,21633-21641,21765-21770,28362-28370			E:T9I,M:D3N,M:Q19E,M:A63T,N:P13L,N:R203K,N:G204R,N:S413R,ORF1a:S135R,ORF1a:G1307S,ORF1a:L3027F,ORF1a:T3090I,ORF1a:T3255I,ORF1a:P3395H,ORF1b:P314L,ORF1b:R1315C,ORF1b:I1566V,ORF1b:T2163I,ORF3a:T223I,ORF7b:H42Y,ORF9b:P10S,S:T19I,S:A27S,S:G142D,S:V213G,S:G339D,S:S371F,S:S373P,S:S375F,S:T376A,S:D405N,S:R408S,S:K417N,S:N440K,S:L452R,S:S477N,S:T478K,S:E484A,S:F486V,S:Q498R,S:N501Y,S:Y505H,S:D614G,S:H655Y,S:N679K,S:P681H,S:D796Y,S:Q954H,S:N969K	N:E31-,N:R32-,N:S33-,ORF1a:S3675-,ORF1a:G3676-,ORF1a:F3677-,ORF9b:E27-,ORF9b:N28-,ORF9b:A29-,S:L24-,S:P25-,S:P26-,S:H69-,S:V70-		T2790C,T4321C			2	0	0	2	76-330,724-949,2567-2780,2818-2832,3793-3849,5016-5026,5029,5031,5034-5237,6661-6674,6676,6681,6698,6707,6711-6712,6718,8150,8152,8157-8158,8162,8710-8833,14201-14343,17103-17175,22012,23136-23225,23631-23858,25488,25492,25496-25514,25516,25525-25526,25528-25529,25538,25609,28910-29140	NODE_0000846	T2790C,T4321C,C11494T,T27438C,C27879T		ORF1a:I842T,ORF7b:H42Y		internal_2d50	T2790C,T4321C		ORF1a:I842T		N/A	N/A	N/A	N/A	N/A	N/A	N/A	N/A	N/A	N/A	ORF1a:1-22,ORF1a:154-228,ORF1a:768-839,ORF1a:851-856,ORF1a:1177-1195,ORF1a:1584-1658,ORF1a:2132-2137,ORF1a:2139,ORF1a:2145,ORF1a:2148-2149,ORF1a:2151,ORF1a:2629,ORF1a:2631,ORF1a:2633,ORF1a:2816-2856,ORF1b:245-292,ORF1b:1212-1236,S:150,S:525-555,S:690-766,ORF3a:34-42,ORF3a:45-46,ORF3a:49,ORF3a:73,N:213-289		3000	60.296296	mediocre	1928	10	0	good	0	24	4	16.666667	good	12		0	good	0		0		0	0	good		0	0	good	0	NA			NA	NA	M	37	No	NA	NA	NA	NA	NA	NA	NA	NA	<30	range	NA	7/12/22	NA	NA	Mexico	Queretaro	Nasopharyngeal swab	NA	NA	NA	Taboada_2023	30-39	NA
OR154232	22B	22B (BA.5)	Omicron	22B	BA.5.1.6	BA.5.1.6	0.032936	good	65	33	0	0	349	0	49	14	0	60	87810	13	29528	0.975387085	FALSE	T670G,C3037T,G4184A,C4321T,G4622A,T5653C,C9344T,A9424G,C9534T,C10029T,C10198T,G10447A,C10449A,G12160A,C12880T,C14184T,C14408T,C15714T,C17410T,A18163G,C19955T,A20055G,C21618T,G21987A,T22200G,G22578A,C22674T,T22679C,C22686T,A22688G,G22775A,A22786C,G22813T,T22882G,T22917G,G22992A,C22995A,A23013C,T23018G,A23055G,A23063T,T23075C,A23403G,C23525T,T23599G,C23604A,G23948T,A24424T,T24469A,C25000T,C25584T,C26060T,C26270T,G26529A,C26577G,G26709A,T27438C,C27807T,C27889T,A28271T,C28311T,G28881A,G28882A,G28883C,A29510C	11288-11296,21633-21641,21765-21770,28362-28370			E:T9I,M:D3N,M:Q19E,M:A63T,N:P13L,N:R203K,N:G204R,N:S413R,ORF1a:S135R,ORF1a:G1307S,ORF1a:V1453I,ORF1a:L3027F,ORF1a:T3090I,ORF1a:T3255I,ORF1a:P3395H,ORF1b:P314L,ORF1b:R1315C,ORF1b:I1566V,ORF1b:T2163I,ORF3a:T223I,ORF9b:P10S,S:T19I,S:A27S,S:G142D,S:V213G,S:G339D,S:S371F,S:S373P,S:S375F,S:T376A,S:D405N,S:R408S,S:K417N,S:N440K,S:L452R,S:S477N,S:T478K,S:E484A,S:F486V,S:Q498R,S:N501Y,S:Y505H,S:D614G,S:H655Y,S:N679K,S:P681H,S:D796Y,S:Q954H,S:N969K	N:E31-,N:R32-,N:S33-,ORF1a:S3675-,ORF1a:G3676-,ORF1a:F3677-,ORF9b:E27-,ORF9b:N28-,ORF9b:A29-,S:L24-,S:P25-,S:P26-,S:H69-,S:V70-		T2790C		C14184T	1	0	1	2	77-183,187-188,191-330,2698,2761-2762,2779,5111-5113,23637-23639,23641,23772-23858,23860,29526	NODE_0000846	T2790C,G4622A,T5653C,C14184T,T27438C		ORF1a:I842T,ORF1a:V1453I		BA.5.1.6	T2790C,C14184T		ORF1a:I842T		N/A	N/A	N/A	N/A	N/A	N/A	N/A	N/A	N/A	N/A	ORF1a:1-22,ORF1a:811,ORF1a:832-833,ORF1a:838,ORF1a:1616,S:692-693,S:737-766,N:418		3000	1.814815	good	349	10	0	good	0	24	-1	0	good	7		0	good	0		0		0	0	good		0	0	good	0	NA			NA	NA	F	25	No	NA	NA	NA	NA	NA	NA	NA	NA	<30	range	NA	7/3/22	NA	NA	Mexico	Guerrero	Nasopharyngeal swab	NA	NA	NA	Taboada_2023	20-29	NA
OR154233	22B	22B (BA.5)	Omicron	22B	BA.5.2.22	BA.5.2.22	33.131536	mediocre	68	33	0	0	1567	0	52	14	0	479	86586	11	29528	0.934722269	FALSE	T670G,C1627T,C3037T,C3330T,G4184A,C9344T,A9424G,C9534T,C10029T,C10198T,G10447A,C10449A,G12160A,G12310A,C12880T,C14408T,C15714T,C16616A,C17410T,A18163G,C19955T,A20055G,C21618T,G21987A,T22200G,G22578A,C22674T,T22679C,C22686T,A22688G,G22775A,A22786C,G22813T,T22882G,T22917G,G22992A,C22995A,A23013C,T23018G,A23055G,A23063T,T23075C,A23403G,C23525T,G23593C,T23599G,C23604A,G23948T,A24424T,T24469A,C25000T,C25584T,C26060T,C26270T,G26529A,C26577G,G26709A,C27012T,C27513T,C27807T,C27889T,A28271T,C28311T,A28330G,G28881A,G28882A,G28883C,A29510C	11288-11296,21633-21641,21765-21770,28362-28370			E:T9I,M:D3N,M:Q19E,M:A63T,N:P13L,N:R203K,N:G204R,N:S413R,ORF1a:S135R,ORF1a:T1022I,ORF1a:G1307S,ORF1a:L3027F,ORF1a:T3090I,ORF1a:T3255I,ORF1a:P3395H,ORF1b:P314L,ORF1b:T1050N,ORF1b:R1315C,ORF1b:I1566V,ORF1b:T2163I,ORF3a:T223I,ORF9b:P10S,ORF9b:D16G,S:T19I,S:A27S,S:G142D,S:V213G,S:G339D,S:S371F,S:S373P,S:S375F,S:T376A,S:D405N,S:R408S,S:K417N,S:N440K,S:L452R,S:S477N,S:T478K,S:E484A,S:F486V,S:Q498R,S:N501Y,S:Y505H,S:D614G,S:H655Y,S:Q677H,S:N679K,S:P681H,S:D796Y,S:Q954H,S:N969K	N:E31-,N:R32-,N:S33-,ORF1a:S3675-,ORF1a:G3676-,ORF1a:F3677-,ORF9b:E27-,ORF9b:N28-,ORF9b:A29-,S:L24-,S:P25-,S:P26-,S:H69-,S:V70-		T2790C,T4321C	G23593C|21D		2	1	0	3	78-330,2566-2780,2818-2832,5013-5095,5100-5101,5107-5237,6579-6590,6592,6597,6610,6618,6626,6735,8710-8879,11305,14201-14343,17103,17112,17118,17134-17175,23137-23221,23223-23225,23631-23858,28917,28919-28920,28933,28935-28949,28951,28954-28956,28959,28963,28965,28968-28969,28983,28990,28994,28998-29141	NODE_0000846	C1627T,T2790C,C3330T,T4321C,G12310A,C16616A,G23593C,C27012T,C27513T,A28330G		ORF1a:I842T,ORF1a:T1022I,ORF1b:T1050N,ORF9b:D16G,S:Q677H		BA.5.2.22	T2790C,T4321C,G23593C		ORF1a:I842T,S:Q677H		N/A	N/A	N/A	N/A	N/A	N/A	N/A	N/A	N/A	N/A	ORF1a:1-22,ORF1a:767-839,ORF1a:851-856,ORF1a:1583-1610,ORF1a:1612,ORF1a:1614-1658,ORF1a:2105-2109,ORF1a:2111,ORF1a:2115,ORF1a:2118,ORF1a:2121,ORF1a:2157,ORF1a:2816-2872,ORF1a:3680,ORF1b:245-292,ORF1b:1212,ORF1b:1223-1236,S:525-555,S:690-766,N:215-216,N:221-229,N:231-232,N:237,N:239,N:241-290		3000	46.925926	mediocre	1567	10	0	good	0	24	8	33.333333	mediocre	16		0	good	0		0		0	0	good		0	0	good	0	NA			NA	NA	M	42	No	NA	NA	NA	NA	NA	NA	NA	NA	<30	range	NA	7/8/22	NA	NA	Mexico	Puebla	Nasopharyngeal swab	NA	NA	NA	Taboada_2023	40-49	NA
OR154234	22C	22C (BA.2.12.1)	Omicron	22C	BA.2.12.1.5	BG.5	56.25	mediocre	75	27	0	0	68	0	52	12	0	25	88083	12	29529	0.984851018	FALSE	C241T,T670G,C3037T,G4184A,C4321T,C7600T,C9344T,A9424G,C9534T,C9866T,C10029T,C10198T,G10447A,C10449A,C11674T,A12180G,C12880T,C13366T,C14408T,T15009C,C15714T,C17410T,A18163G,T19728C,C19955T,A20055G,C21618T,C21721T,G21987A,T22200G,G22578A,C22674T,T22679C,C22686T,A22688G,G22775A,A22786C,G22813T,T22882G,T22917A,G22992A,C22995A,A23013C,A23055G,A23063T,T23075C,A23403G,C23525T,T23599G,C23604A,C23673T,G23948T,A24424T,T24469A,C25000T,C25416T,C25584T,C26060T,C26270T,C26577G,G26709A,C26858T,A27259C,G27382C,A27383T,T27384C,C27807T,A28271T,T28297C,C28311T,C28507T,G28881A,G28882A,G28883C,A29510C	11288-11296,21633-21641,28362-28370			E:T9I,M:Q19E,M:A63T,N:P13L,N:R203K,N:G204R,N:S413R,ORF1a:S135R,ORF1a:G1307S,ORF1a:L3027F,ORF1a:T3090I,ORF1a:L3201F,ORF1a:T3255I,ORF1a:P3395H,ORF1a:D3972G,ORF1b:P314L,ORF1b:R1315C,ORF1b:I1566V,ORF1b:T2163I,ORF3a:T223I,ORF6:D61L,ORF9b:I5T,ORF9b:P10S,ORF9b:A75V,S:T19I,S:A27S,S:G142D,S:V213G,S:G339D,S:S371F,S:S373P,S:S375F,S:T376A,S:D405N,S:R408S,S:K417N,S:N440K,S:L452Q,S:S477N,S:T478K,S:E484A,S:Q498R,S:N501Y,S:Y505H,S:D614G,S:H655Y,S:N679K,S:P681H,S:S704L,S:D796Y,S:Q954H,S:N969K	N:E31-,N:R32-,N:S33-,ORF1a:S3675-,ORF1a:G3676-,ORF1a:F3677-,ORF9b:E27-,ORF9b:N28-,ORF9b:A29-,S:L24-,S:P25-,S:P26-		T44C,T2790C,G23040A	T28297C|23F&23D&23B&23H&22F&24D&24H	C7600T,C13366T,T19728C,C28507T	3	1	4	8	20-21,23,2663-2707,2710-2713,2717,2719,23691,23837,23848-23858,23872	NODE_0000738	T2790C,C7600T,A12180G,C13366T,T15009C,T19728C,C21721T,G23040A,T28297C,C28507T		ORF1a:I842T,ORF1a:D3972G,ORF9b:I5T,ORF9b:A75V,S:R493Q		BG.5	T44C,T2790C,C7600T,C13366T,T19728C,G23040A,T28297C,C28507T		ORF1a:I842T,ORF9b:I5T,ORF9b:A75V,S:R493Q		N/A	N/A	N/A	N/A	N/A	N/A	N/A	N/A	N/A	N/A	ORF1a:800-814,ORF1a:816,ORF1a:818,S:710,S:759,S:762-766,S:770		3000	0	good	68	10	0	good	0	24	18	75	mediocre	26		0	good	0		0		0	0	good		0	0	good	0	NA			NA	NA	F	35	Yes	NA	NA	NA	NA	NA	NA	NA	NA	<30	range	NA	7/10/22	NA	NA	Mexico	Tabasco	Nasopharyngeal swab	NA	NA	NA	Taboada_2023	30-39	NA
OR154235	22B	22B (BA.5)	Omicron	22B	BA.5.2.1.9	BF.9	34.027778	mediocre	73	33	0	0	228	0	53	14	0	42	88403	50	29733	0.985051667	FALSE	T670G,C1627T,C2232T,C3037T,G4184A,C4321T,T6979G,G9220A,C9344T,A9424G,C9534T,C10029T,C10198T,G10447A,C10449A,G11053C,G12160A,C12880T,C14408T,C15714T,C16859T,C17410T,A18163G,C19955T,A20055G,C21618T,G21987A,T22200G,G22578A,C22674T,T22679C,C22686T,A22688G,G22775A,A22786C,G22813T,T22882G,T22917G,G22992A,C22995A,A23013C,T23018G,A23055G,A23063T,T23075C,A23403G,C23525T,T23599G,C23604A,G23948T,A24424T,T24469A,C25000T,C25584T,C26060T,C26270T,G26529A,C26577G,G26709A,A27038G,C27807T,C27889T,A28271T,C28311T,A28330G,A28387G,C28651T,G28881A,G28882A,G28883C,T29029G,T29161C,A29510C	11288-11296,21633-21641,21765-21770,28362-28370			E:T9I,M:D3N,M:Q19E,M:A63T,N:P13L,N:R203K,N:G204R,N:S413R,ORF1a:S135R,ORF1a:A656V,ORF1a:G1307S,ORF1a:L3027F,ORF1a:T3090I,ORF1a:T3255I,ORF1a:P3395H,ORF1a:Q3596H,ORF1b:P314L,ORF1b:A1131V,ORF1b:R1315C,ORF1b:I1566V,ORF1b:T2163I,ORF3a:T223I,ORF9b:P10S,ORF9b:D16G,ORF9b:N35S,S:T19I,S:A27S,S:G142D,S:V213G,S:G339D,S:S371F,S:S373P,S:S375F,S:T376A,S:D405N,S:R408S,S:K417N,S:N440K,S:L452R,S:S477N,S:T478K,S:E484A,S:F486V,S:Q498R,S:N501Y,S:Y505H,S:D614G,S:H655Y,S:N679K,S:P681H,S:D796Y,S:Q954H,S:N969K	N:E31-,N:R32-,N:S33-,ORF1a:S3675-,ORF1a:G3676-,ORF1a:F3677-,ORF9b:E27-,ORF9b:N28-,ORF9b:A29-,S:L24-,S:P25-,S:P26-,S:H69-,S:V70-		T2790C,A5555G,T21727C		C2232T,A28387G,T29029G,T29161C	3	0	4	7	241,2667-2669,2677,2683,2691-2693,2695-2696,2699-2701,2704-2705,14227,14234-14235,14239,14241-14248,14255,14268,23781,23791,23797,23801,23805,23807,23809-23859,29526-29662,29691,29707,29729,29731	NODE_0000846	C1627T,C2232T,T2790C,T6979G,G9220A,G11053C,C16859T,A27038G,A28330G,A28387G,C28651T,T29029G,T29161C		ORF1a:A656V,ORF1a:I842T,ORF1a:Q3596H,ORF1b:A1131V,ORF9b:D16G,ORF9b:N35S		BF.9	C2232T,T2790C,A5555G,T21727C,A28387G,T29029G,T29161C		ORF1a:A656V,ORF1a:I842T,ORF1a:S1764G,ORF9b:N35S		N/A	N/A	N/A	N/A	N/A	N/A	N/A	N/A	N/A	N/A	ORF1a:801-802,ORF1a:806,ORF1a:809-814,ORF1b:254,ORF1b:256,ORF1b:258-261,ORF1b:263,S:740,S:743,S:745,S:747-766,N:418-420		3000	0	good	228	10	0	good	0	24	14	58.333333	mediocre	22		0	good	0		0		0	0	good		0	0	good	0	NA			NA	NA	M	35	No	NA	NA	NA	NA	NA	NA	NA	NA	<30	range	NA	7/13/22	NA	NA	Mexico	Tamaulipas	Nasopharyngeal swab	NA	NA	NA	Taboada_2023	30-39	NA
OR154236	22B	22B (BA.5)	Omicron	22B	BA.5.1	BA.5.1	0.092236	good	65	33	0	0	382	0	50	14	0	67	87783	11	29528	0.9743504	FALSE	T670G,C3037T,G4184A,C4321T,C9344T,A9424G,C9534T,T9831C,C10029T,C10198T,G10447A,C10449A,G12160A,C12880T,C14408T,C15714T,C17410T,A18163G,C19955T,A20055G,C21618T,G21987A,T22200G,G22578A,C22674T,T22679C,C22686T,A22688G,G22775A,A22786C,G22813T,T22882G,T22917G,G22992A,C22995A,A23013C,T23018G,A23055G,A23063T,T23075C,A23403G,C23525T,T23599G,C23604A,C23854A,G23948T,A24424T,T24469A,C25000T,C25584T,C26060T,C26270T,G26529A,C26577G,G26709A,C27294T,T27438C,C27807T,C27889T,A28271T,C28311T,G28881A,G28882A,G28883C,A29510C	11288-11296,21633-21641,21765-21770,28362-28370			E:T9I,M:D3N,M:Q19E,M:A63T,N:P13L,N:R203K,N:G204R,N:S413R,ORF1a:S135R,ORF1a:G1307S,ORF1a:L3027F,ORF1a:T3090I,ORF1a:M3189T,ORF1a:T3255I,ORF1a:P3395H,ORF1b:P314L,ORF1b:R1315C,ORF1b:I1566V,ORF1b:T2163I,ORF3a:T223I,ORF9b:P10S,S:T19I,S:A27S,S:G142D,S:V213G,S:G339D,S:S371F,S:S373P,S:S375F,S:T376A,S:D405N,S:R408S,S:K417N,S:N440K,S:L452R,S:S477N,S:T478K,S:E484A,S:F486V,S:Q498R,S:N501Y,S:Y505H,S:D614G,S:H655Y,S:N679K,S:P681H,S:N764K,S:D796Y,S:Q954H,S:N969K	N:E31-,N:R32-,N:S33-,ORF1a:S3675-,ORF1a:G3676-,ORF1a:F3677-,ORF9b:E27-,ORF9b:N28-,ORF9b:A29-,S:L24-,S:P25-,S:P26-,S:H69-,S:V70-		T2790C		T9831C,C27294T	1	0	2	3	44,76-330,2663-2780,23632,23719,23800,23808,23825,23828,23855,23878	NODE_0000846	T2790C,T9831C,C27294T,T27438C		ORF1a:I842T,ORF1a:M3189T		NODE_0000855	T2790C,T9831C,C27294T		ORF1a:I842T,ORF1a:M3189T		N/A	N/A	N/A	N/A	N/A	N/A	N/A	N/A	N/A	N/A	ORF1a:1-22,ORF1a:800-839,S:690,S:749,S:755-756,S:765		3000	3.037037	good	382	10	0	good	0	24	0	0	good	8		0	good	0		0		0	0	good		0	0	good	0	NA			NA	NA	M	35	No	NA	NA	NA	NA	NA	NA	NA	NA	<30	range	NA	7/4/22	NA	NA	Mexico	Quintana Roo	Nasopharyngeal swab	NA	NA	NA	Taboada_2023	30-39	NA
OR154237	22B	22B (BA.5)	Omicron	22B	BA.5.1.30	BA.5.1.30	23.466944	good	65	33	0	0	1128	0	50	14	0	401	86074	331	29527	0.938668361	FALSE	T670G,C3037T,C3510T,G4184A,C4586T,C9344T,A9424G,C9534T,C10029T,C10198T,G10447A,C10449A,G12160A,C12880T,C14408T,C15714T,C16323T,C17410T,A18163G,C19955T,A20055G,C21618T,G21987A,T22200G,G22578A,C22674T,T22679C,C22686T,A22688G,G22775A,A22786C,G22813T,T22882G,T22917G,G22992A,C22995A,A23013C,T23018G,A23055G,A23063T,T23075C,A23403G,C23525T,T23599G,C23604A,G23948T,A24424T,T24469A,C25000T,C25584T,C26060T,C26270T,G26529A,C26577G,G26709A,A27218G,T27438C,C27807T,C27889T,A28271T,C28311T,G28881A,G28882A,G28883C,A29510C	11288-11296,21633-21641,21765-21770,28362-28370			E:T9I,M:D3N,M:Q19E,M:A63T,N:P13L,N:R203K,N:G204R,N:S413R,ORF1a:S135R,ORF1a:A1082V,ORF1a:G1307S,ORF1a:L3027F,ORF1a:T3090I,ORF1a:T3255I,ORF1a:P3395H,ORF1b:P314L,ORF1b:R1315C,ORF1b:I1566V,ORF1b:T2163I,ORF3a:T223I,ORF6:D6G,ORF9b:P10S,S:T19I,S:A27S,S:G142D,S:V213G,S:G339D,S:S371F,S:S373P,S:S375F,S:T376A,S:D405N,S:R408S,S:K417N,S:N440K,S:L452R,S:S477N,S:T478K,S:E484A,S:F486V,S:Q498R,S:N501Y,S:Y505H,S:D614G,S:H655Y,S:N679K,S:P681H,S:D796Y,S:Q954H,S:N969K	N:E31-,N:R32-,N:S33-,ORF1a:S3675-,ORF1a:G3676-,ORF1a:F3677-,ORF9b:E27-,ORF9b:N28-,ORF9b:A29-,S:L24-,S:P25-,S:P26-,S:H69-,S:V70-		T2790C,T4321C	C4586T|22D&23C	C3510T	2	1	1	4	2567-2789,3818,3820,3826-3827,3838-3855,3863,3868,3935,3941-3942,3944,3946-3947,3951,3953-3955,3957,3961,3965,3968,3972-3973,3976-3979,3981,3983,3986-3987,3989,3993-3997,5011-5237,8783,8798,8801-8833,8851,8855,8860-8879,11305,14139-14345,22011,23136-23226,23631-23858,23861,27913,27952,27955,27958,27963-27966,27969-27997,28000	NODE_0000846	T2790C,C3510T,T4321C,C4586T,C16323T,A27218G,T27438C		ORF1a:A1082V,ORF6:D6G		BA.5.1.30	T2790C,C3510T,T4321C,C4586T		ORF1a:A1082V		N/A	N/A	N/A	N/A	N/A	N/A	N/A	N/A	N/A	N/A	ORF1a:22,ORF1a:768-842,ORF1a:1185,ORF1a:1188,ORF1a:1191-1197,ORF1a:1200-1201,ORF1a:1224,ORF1a:1226-1232,ORF1a:1234-1244,ORF1a:1582-1658,ORF1a:2840,ORF1a:2845-2856,ORF1a:2864,ORF1a:2866-2872,ORF1a:3680,ORF1b:225-293,S:150,S:525-555,S:690-767,ORF8:7,ORF8:20-22,ORF8:24-36		3000	30.666667	mediocre	1128	10	0	good	0	24	9	37.5	mediocre	17		0	good	0		0		0	0	good		0	0	good	0	NA			NA	NA	M	56	No	NA	NA	NA	NA	NA	NA	NA	NA	<30	range	NA	7/1/22	NA	NA	Mexico	Sonora	Nasopharyngeal swab	NA	NA	NA	Taboada_2023	50-59	NA
OR154238	22B	22B (BA.5)	Omicron	22B	BA.5.3.1.2	BE.2	11.111111	good	73	36	0	0	3	0	56	15	0	1	88042	35	29528	0.986222118	FALSE	T670G,C1376T,C1931A,C2910T,C3037T,G4184A,C4321T,C4586T,C5869T,C9344T,A9424G,C9534T,C10029T,C10198T,A10399G,G10447A,C10449A,G12160A,C12880T,C13342T,C14408T,C15714T,C16376T,C17410T,A18163G,C19955T,A20055G,C21618T,G21987A,T22200G,G22578A,C22674T,T22679C,C22686T,A22688G,G22775A,A22786C,G22813T,T22882G,T22917G,G22992A,C22995A,A23013C,T23018G,A23055G,A23063T,T23075C,A23403G,C23525T,T23599G,C23604A,C23854A,G23948T,A24424T,T24469A,C25000T,C25546T,C25584T,C26060T,C26270T,G26529A,C26577G,G26709A,G27490A,C27807T,C27889T,A28271T,C28311T,G28681T,G28881A,G28882A,G28883C,A29510C	518-520,11288-11296,21633-21641,21765-21770,28362-28370			E:T9I,M:D3N,M:Q19E,M:A63T,N:P13L,N:E136D,N:R203K,N:G204R,N:S413R,ORF1a:S135R,ORF1a:P371S,ORF1a:Q556K,ORF1a:T882I,ORF1a:G1307S,ORF1a:L3027F,ORF1a:T3090I,ORF1a:T3255I,ORF1a:P3395H,ORF1b:P314L,ORF1b:P970L,ORF1b:R1315C,ORF1b:I1566V,ORF1b:T2163I,ORF3a:L52F,ORF3a:T223I,ORF7a:E33K,ORF9b:P10S,S:T19I,S:A27S,S:G142D,S:V213G,S:G339D,S:S371F,S:S373P,S:S375F,S:T376A,S:D405N,S:R408S,S:K417N,S:N440K,S:L452R,S:S477N,S:T478K,S:E484A,S:F486V,S:Q498R,S:N501Y,S:Y505H,S:D614G,S:H655Y,S:N679K,S:P681H,S:N764K,S:D796Y,S:Q954H,S:N969K	N:E31-,N:R32-,N:S33-,ORF1a:M85-,ORF1a:S3675-,ORF1a:G3676-,ORF1a:F3677-,ORF9b:E27-,ORF9b:N28-,ORF9b:A29-,S:L24-,S:P25-,S:P26-,S:H69-,S:V70-		T2790C	C4586T|22D&23C	C1376T,C5869T,C16376T,C25546T,G27490A	1	1	5	7	21,924,123,881	NODE_0000846	C1376T,C1931A,T2790C,C2910T,C4586T,C5869T,A10399G,C13342T,C16376T,C25546T,G27490A,G28681T	518-520	N:E136D,ORF1a:P371S,ORF1a:Q556K,ORF1a:I842T,ORF1a:T882I,ORF1b:P970L,ORF3a:L52F,ORF7a:E33K	ORF1a:M85-	BE.2	C1376T,T2790C,C4586T,C5869T,C16376T,C25546T,G27490A	518-520	ORF1a:P371S,ORF1a:I842T,ORF1b:P970L,ORF3a:L52F,ORF7a:E33K	ORF1a:M85-	N/A	N/A	N/A	N/A	N/A	N/A	N/A	N/A	N/A	N/A	S:773		3000	0	good	3	10	0	good	0	24	8	33.333333	mediocre	16		0	good	0		0		0	0	good		0	0	good	0	NA			NA	NA	F	46	No	NA	NA	NA	NA	NA	NA	NA	NA	<30	range	NA	7/11/22	NA	NA	Mexico	Campeche	Nasopharyngeal swab	NA	NA	NA	Taboada_2023	40-49	NA
OR154239	22B	22B (BA.5)	Omicron	22B	BA.5.1.8	BA.5.1.8	4.340278	good	65	33	0	0	39	0	50	14	0	3	88021	46	29528	0.98465037	FALSE	T670G,C3037T,G4184A,C4321T,C9344T,A9424G,C9534T,C10029T,C10198T,G10447A,C10449A,C10798T,G12160A,C12747T,C12880T,G13617T,C14408T,C15714T,C17410T,A18163G,C19955T,A20055G,C21618T,G21987A,T22200G,G22578A,C22674T,T22679C,C22686T,A22688G,G22775A,A22786C,G22813T,T22882G,T22917G,G22992A,C22995A,A23013C,T23018G,A23055G,A23063T,T23075C,A23403G,C23525T,T23599G,C23604A,G23948T,A24424T,T24469A,C25000T,C25584T,C26060T,C26270T,G26529A,C26577G,G26709A,T27438C,C27807T,C27889T,A28271T,C28311T,G28881A,G28882A,G28883C,A29510C	11288-11296,21633-21641,21765-21770,28362-28370			E:T9I,M:D3N,M:Q19E,M:A63T,N:P13L,N:R203K,N:G204R,N:S413R,ORF1a:S135R,ORF1a:G1307S,ORF1a:L3027F,ORF1a:T3090I,ORF1a:T3255I,ORF1a:P3395H,ORF1a:T4161I,ORF1b:K50N,ORF1b:P314L,ORF1b:R1315C,ORF1b:I1566V,ORF1b:T2163I,ORF3a:T223I,ORF9b:P10S,S:T19I,S:A27S,S:G142D,S:V213G,S:G339D,S:S371F,S:S373P,S:S375F,S:T376A,S:D405N,S:R408S,S:K417N,S:N440K,S:L452R,S:S477N,S:T478K,S:E484A,S:F486V,S:Q498R,S:N501Y,S:Y505H,S:D614G,S:H655Y,S:N679K,S:P681H,S:D796Y,S:Q954H,S:N969K	N:E31-,N:R32-,N:S33-,ORF1a:S3675-,ORF1a:G3676-,ORF1a:F3677-,ORF9b:E27-,ORF9b:N28-,ORF9b:A29-,S:L24-,S:P25-,S:P26-,S:H69-,S:V70-		T2790C,T21110C		G13617T	2	0	1	3	80,84-113,122,241,23854-23858,23878	NODE_0000846	T2790C,C10798T,C12747T,G13617T,T27438C		ORF1a:I842T,ORF1a:T4161I,ORF1b:K50N		BA.5.1.8	T2790C,G13617T,T21110C		ORF1a:I842T,ORF1b:K50N,ORF1b:I2548T		N/A	N/A	N/A	N/A	N/A	N/A	N/A	N/A	N/A	N/A	S:764-766		3000	0	good	39	10	0	good	0	24	5	20.833333	good	13		0	good	0		0		0	0	good		0	0	good	0	NA			NA	NA	F	18	No	NA	NA	NA	NA	NA	NA	NA	NA	<30	range	NA	7/7/22	NA	NA	Mexico	Campeche	Nasopharyngeal swab	NA	NA	NA	Taboada_2023	Under 19	NA
OR154240	22B	22B (BA.5)	Omicron	22B	BA.5.3.1.1.4	BE.1.4	0	good	69	33	0	0	21	0	53	14	0	11	88110	17	29528	0.986222118	FALSE	C241T,G376A,T670G,C1931A,C3037T,G4184A,C4321T,C9344T,A9424G,C9534T,C10029T,C10198T,G10447A,C10449A,G12160A,C12880T,C14408T,C15714T,G16935A,C17410T,A18163G,G18826A,C19955T,A20055G,C21618T,G21987A,T22200G,G22578A,C22674T,T22679C,C22686T,A22688G,G22775A,A22786C,G22813T,T22882G,T22917G,G22992A,C22995A,A23013C,T23018G,A23055G,A23063T,T23075C,C23170T,A23403G,C23525T,T23599G,C23604A,G23948T,A24424T,T24469A,C25000T,C25584T,C26060T,C26270T,G26529A,C26577G,G26709A,C27807T,C27889T,A28271T,C28311T,C28435T,G28681T,G28881A,G28882A,G28883C,A29510C	11288-11296,21633-21641,21765-21770,28362-28370			E:T9I,M:D3N,M:Q19E,M:A63T,N:P13L,N:E136D,N:R203K,N:G204R,N:S413R,ORF1a:S135R,ORF1a:Q556K,ORF1a:G1307S,ORF1a:L3027F,ORF1a:T3090I,ORF1a:T3255I,ORF1a:P3395H,ORF1b:P314L,ORF1b:M1156I,ORF1b:R1315C,ORF1b:I1566V,ORF1b:V1787I,ORF1b:T2163I,ORF3a:T223I,ORF9b:P10S,ORF9b:P51L,S:T19I,S:A27S,S:G142D,S:V213G,S:G339D,S:S371F,S:S373P,S:S375F,S:T376A,S:D405N,S:R408S,S:K417N,S:N440K,S:L452R,S:S477N,S:T478K,S:E484A,S:F486V,S:Q498R,S:N501Y,S:Y505H,S:D614G,S:H655Y,S:N679K,S:P681H,S:D796Y,S:Q954H,S:N969K	N:E31-,N:R32-,N:S33-,ORF1a:S3675-,ORF1a:G3676-,ORF1a:F3677-,ORF9b:E27-,ORF9b:N28-,ORF9b:A29-,S:L24-,S:P25-,S:P26-,S:H69-,S:V70-		T2790C		C23170T,C28435T	1	0	2	3	25,2665-2674,5142,14343,23194,23707,23783,23794,23797,23808,23854,23878	NODE_0000846	G376A,C1931A,T2790C,G16935A,G18826A,C23170T,C28435T,G28681T		N:E136D,ORF1a:Q556K,ORF1a:I842T,ORF1b:M1156I,ORF1b:V1787I,ORF9b:P51L		NODE_0000969	T2790C,C23170T,C28435T		ORF1a:I842T,ORF9b:P51L		N/A	N/A	N/A	N/A	N/A	N/A	N/A	N/A	N/A	N/A	ORF1a:800-803,ORF1a:1626,ORF1b:292,S:544,S:741,S:745,S:749,S:764		3000	0	good	21	10	0	good	0	24	0	0	good	8		0	good	0		0		0	0	good		0	0	good	0	NA			NA	NA	M	27	No	NA	NA	NA	NA	NA	NA	NA	NA	<30	range	NA	7/11/22	NA	NA	Mexico	San Luis Potosi	Nasopharyngeal swab	NA	NA	NA	Taboada_2023	20-29	NA
OR154241	22B	22B (BA.5)	Omicron	22B	BA.5.2.9	BA.5.2.9	0.01	good	67	33	0	0	327	0	51	14	0	124	87758	35	29528	0.975387085	FALSE	T670G,C1627T,C3037T,G4184A,C4321T,C9344T,A9424G,C9534T,C10029T,C10198T,C10369T,G10447A,C10449A,C10833T,G12160A,G12310A,C12880T,C14408T,A15002G,C15714T,C17410T,A18163G,C19955T,A20055G,C21618T,G21987A,T22200G,G22578A,C22674T,T22679C,C22686T,A22688G,G22775A,A22786C,G22813T,T22882G,T22917G,G22992A,C22995A,A23013C,T23018G,A23055G,A23063T,T23075C,A23403G,C23525T,T23599G,C23604A,G23948T,A24424T,T24469A,C25000T,C25584T,C26060T,C26270T,G26529A,C26577G,G26709A,C27807T,C27889T,A28271T,C28311T,A28330G,G28881A,G28882A,G28883C,A29510C	11288-11296,21633-21641,21765-21770,28362-28370			E:T9I,M:D3N,M:Q19E,M:A63T,N:P13L,N:R203K,N:G204R,N:S413R,ORF1a:S135R,ORF1a:G1307S,ORF1a:L3027F,ORF1a:T3090I,ORF1a:T3255I,ORF1a:P3395H,ORF1a:A3523V,ORF1b:P314L,ORF1b:Y512C,ORF1b:R1315C,ORF1b:I1566V,ORF1b:T2163I,ORF3a:T223I,ORF9b:P10S,ORF9b:D16G,S:T19I,S:A27S,S:G142D,S:V213G,S:G339D,S:S371F,S:S373P,S:S375F,S:T376A,S:D405N,S:R408S,S:K417N,S:N440K,S:L452R,S:S477N,S:T478K,S:E484A,S:F486V,S:Q498R,S:N501Y,S:Y505H,S:D614G,S:H655Y,S:N679K,S:P681H,S:D796Y,S:Q954H,S:N969K	N:E31-,N:R32-,N:S33-,ORF1a:S3675-,ORF1a:G3676-,ORF1a:F3677-,ORF9b:E27-,ORF9b:N28-,ORF9b:A29-,S:L24-,S:P25-,S:P26-,S:H69-,S:V70-		T2790C		C10833T	1	0	1	2	78-87,203,241,2568,2572,2575,2578,2586-2587,2593,2601-2603,2606,2622,2631,2633,2649,2656,2661,2665,2672,2684-2685,2695-2742,2748-2751,2756,2760-2761,2763,5102,5104,5107-5172,5188-5189,5193-5209,5215,11305,14210-14345,23187,23841,23843-23846,23854-23858,23860,23878	NODE_0000846	C1627T,T2790C,C10369T,C10833T,G12310A,A15002G,A28330G		ORF1a:I842T,ORF1a:A3523V,ORF1b:Y512C,ORF9b:D16G		BA.5.2.9	T2790C,C10833T		ORF1a:I842T,ORF1a:A3523V		N/A	N/A	N/A	N/A	N/A	N/A	N/A	N/A	N/A	N/A	ORF1a:768,ORF1a:771,ORF1a:774,ORF1a:779-781,ORF1a:786,ORF1a:789-790,ORF1a:795,ORF1a:797,ORF1a:799-800,ORF1a:803,ORF1a:807,ORF1a:810-826,ORF1a:828-829,ORF1a:831-833,ORF1a:1613-1636,ORF1a:1641-1648,ORF1a:1650,ORF1a:3680,ORF1b:248-293,S:542,S:760-762,S:764-766		3000	1	good	327	10	0	good	0	24	-1	0	good	7		0	good	0		0		0	0	good		0	0	good	0	NA			NA	NA	M	28	No	NA	NA	NA	NA	NA	NA	NA	NA	<30	range	NA	7/2/22	NA	NA	Mexico	Oaxaca	Nasopharyngeal swab	NA	NA	NA	Taboada_2023	20-29	NA
OR154242	22B	22B (BA.5)	Omicron	22B	BA.5.2.9	BA.5.2.9	0.173611	good	69	33	0	0	62	0	53	14	0	27	88087	11	29528	0.985051667	FALSE	T670G,C1627T,C3037T,G4184A,C4321T,C9344T,A9424G,C9534T,C10029T,C10198T,C10369T,G10447A,C10449A,G12160A,G12310A,C12880T,C14408T,A15002G,C15714T,C17410T,A18163G,C19955T,A20055G,C21618T,G21987A,T22200G,G22578A,C22674T,T22679C,C22686T,A22688G,G22775A,A22786C,G22813T,T22882G,T22917G,G22992A,C22995A,A23013C,T23018G,A23055G,A23063T,T23075C,A23403G,C23525T,T23599G,C23604A,G23948T,A24424T,T24469A,C25000T,G25340A,C25584T,C25613T,C26060T,C26270T,G26529A,C26577G,G26709A,C27807T,C27889T,A28271T,C28311T,A28330G,G28881A,G28882A,G28883C,G29072A,A29510C	11288-11296,21633-21641,21765-21770,28362-28370			E:T9I,M:D3N,M:Q19E,M:A63T,N:P13L,N:R203K,N:G204R,N:A267T,N:S413R,ORF1a:S135R,ORF1a:G1307S,ORF1a:L3027F,ORF1a:T3090I,ORF1a:T3255I,ORF1a:P3395H,ORF1b:P314L,ORF1b:Y512C,ORF1b:R1315C,ORF1b:I1566V,ORF1b:T2163I,ORF3a:S74F,ORF3a:T223I,ORF9b:P10S,ORF9b:D16G,S:T19I,S:A27S,S:G142D,S:V213G,S:G339D,S:S371F,S:S373P,S:S375F,S:T376A,S:D405N,S:R408S,S:K417N,S:N440K,S:L452R,S:S477N,S:T478K,S:E484A,S:F486V,S:Q498R,S:N501Y,S:Y505H,S:D614G,S:H655Y,S:N679K,S:P681H,S:D796Y,S:Q954H,S:N969K,S:D1260N	N:E31-,N:R32-,N:S33-,ORF1a:S3675-,ORF1a:G3676-,ORF1a:F3677-,ORF9b:E27-,ORF9b:N28-,ORF9b:A29-,S:L24-,S:P25-,S:P26-,S:H69-,S:V70-		T2790C		G25340A,C25613T,G29072A	1	0	3	4	112-113,200,202,241,279,286,295,306,312-327,330,2580,2589,2694,2744,2762-2764,2773-2774,2776-2780,17155-17175,23854	NODE_0000846	C1627T,T2790C,C10369T,G12310A,A15002G,G25340A,C25613T,A28330G,G29072A		N:A267T,ORF1a:I842T,ORF1b:Y512C,ORF3a:S74F,ORF9b:D16G,S:D1260N		BA.5.2.9	T2790C,G25340A,C25613T,G29072A		N:A267T,ORF1a:I842T,ORF3a:S74F,S:D1260N		N/A	N/A	N/A	N/A	N/A	N/A	N/A	N/A	N/A	N/A	ORF1a:5,ORF1a:10,ORF1a:14,ORF1a:16-22,ORF1a:772,ORF1a:775,ORF1a:810,ORF1a:827,ORF1a:833,ORF1a:836-839,ORF1b:1230-1236,S:764		3000	0	good	62	10	0	good	0	24	1	4.166667	good	9		0	good	0		0		0	0	good		0	0	good	0	NA			NA	NA	M	33	No	NA	NA	NA	NA	NA	NA	NA	NA	<30	range	NA	7/8/22	NA	NA	Mexico	Baja California	Nasopharyngeal swab	NA	NA	NA	Taboada_2023	30-39	NA
OR154243	22B	22B (BA.5)	Omicron	22B	BA.5.1	BA.5.1	4.340278	good	69	33	0	0	2	0	53	14	0	0	87853	109	29528	0.983780892	FALSE	T670G,C1514T,C3037T,G4184A,C4321T,C9344T,A9424G,C9534T,C10029T,C10198T,G10447A,C10449A,C10507T,G12160A,C12880T,C13019T,C14408T,C15714T,C17410T,A18163G,C18329T,G19174A,C19955T,A20055G,C21110T,C21618T,G21987A,T22200G,G22578A,C22674T,T22679C,C22686T,A22688G,G22775A,A22786C,G22813T,T22882G,T22917G,G22992A,C22995A,A23013C,T23018G,A23055G,A23063T,T23075C,A23403G,C23525T,T23599G,C23604A,C23854A,G23948T,A24424T,T24469A,C25000T,C25584T,C26060T,C26270T,G26529A,C26577G,G26709A,T27438C,C27807T,C27889T,A28271T,C28311T,G28881A,G28882A,G28883C,A29510C	11288-11296,21633-21641,21765-21770,28362-28370			E:T9I,M:D3N,M:Q19E,M:A63T,N:P13L,N:R203K,N:G204R,N:S413R,ORF1a:S135R,ORF1a:H417Y,ORF1a:G1307S,ORF1a:L3027F,ORF1a:T3090I,ORF1a:T3255I,ORF1a:P3395H,ORF1b:P314L,ORF1b:R1315C,ORF1b:I1566V,ORF1b:T1621I,ORF1b:D1903N,ORF1b:T2163I,ORF1b:T2548I,ORF3a:T223I,ORF9b:P10S,S:T19I,S:A27S,S:G142D,S:V213G,S:G339D,S:S371F,S:S373P,S:S375F,S:T376A,S:D405N,S:R408S,S:K417N,S:N440K,S:L452R,S:S477N,S:T478K,S:E484A,S:F486V,S:Q498R,S:N501Y,S:Y505H,S:D614G,S:H655Y,S:N679K,S:P681H,S:N764K,S:D796Y,S:Q954H,S:N969K	N:E31-,N:R32-,N:S33-,ORF1a:S3675-,ORF1a:G3676-,ORF1a:F3677-,ORF9b:E27-,ORF9b:N28-,ORF9b:A29-,S:L24-,S:P25-,S:P26-,S:H69-,S:V70-		T2790C	C13019T|21I	C1514T,C18329T,C21110T	1	1	3	5	24,123,878	NODE_0000846	C1514T,T2790C,C10507T,C13019T,C18329T,G19174A,C21110T,T27438C		ORF1a:H417Y,ORF1a:I842T,ORF1b:T1621I,ORF1b:D1903N,ORF1b:T2548I		NODE_0000855	C1514T,T2790C,C10507T,C13019T,C18329T,G19174A,C21110T		ORF1a:H417Y,ORF1a:I842T,ORF1b:T1621I,ORF1b:D1903N,ORF1b:T2548I		N/A	N/A	N/A	N/A	N/A	N/A	N/A	N/A	N/A	N/A			3000	0	good	2	10	0	good	0	24	5	20.833333	good	13		0	good	0		0		0	0	good		0	0	good	0	NA			NA	NA	M	66	No	NA	NA	NA	NA	NA	NA	NA	NA	<30	range	NA	7/7/22	NA	NA	Mexico	Puebla	Nasopharyngeal swab	NA	NA	NA	Taboada_2023	60-69	NA
OR154244	22B	22B (BA.5)	Omicron	22B	BA.5.1	BA.5.1	0.694444	good	66	69	0	0	3	0	50	26	0	2	87967	33	29527	0.98625556	FALSE	C241T,T670G,C3037T,G4184A,C4321T,C9344T,A9424G,C9534T,C10029T,C10198T,G10447A,C10449A,G12160A,C12880T,C14408T,C15714T,C17410T,A18163G,C19955T,A20055G,C21618T,G21987A,T22200G,G22578A,C22674T,T22679C,C22686T,A22688G,G22775A,A22786C,G22813T,T22882G,T22917G,G22992A,C22995A,A23013C,T23018G,A23055G,A23063T,T23075C,A23403G,C23525T,T23599G,C23604A,C23854A,G23948T,A24424T,T24469A,C25000T,C25584T,C26060T,C26270T,G26529A,C26577G,G26709A,T27220A,C27294T,T27438C,C27807T,C27889T,A28271T,C28311T,G28881A,G28882A,G28883C,A29510C	686-694,11288-11296,21633-21641,21765-21770,27265-27291,28362-28370			E:T9I,M:D3N,M:Q19E,M:A63T,N:P13L,N:R203K,N:G204R,N:S413R,ORF1a:S135R,ORF1a:G1307S,ORF1a:L3027F,ORF1a:T3090I,ORF1a:T3255I,ORF1a:P3395H,ORF1b:P314L,ORF1b:R1315C,ORF1b:I1566V,ORF1b:T2163I,ORF3a:T223I,ORF6:F7I,ORF9b:P10S,S:T19I,S:A27S,S:G142D,S:V213G,S:G339D,S:S371F,S:S373P,S:S375F,S:T376A,S:D405N,S:R408S,S:K417N,S:N440K,S:L452R,S:S477N,S:T478K,S:E484A,S:F486V,S:Q498R,S:N501Y,S:Y505H,S:D614G,S:H655Y,S:N679K,S:P681H,S:N764K,S:D796Y,S:Q954H,S:N969K	N:E31-,N:R32-,N:S33-,ORF1a:K141-,ORF1a:S142-,ORF1a:F143-,ORF1a:S3675-,ORF1a:G3676-,ORF1a:F3677-,ORF6:F22-,ORF6:K23-,ORF6:V24-,ORF6:S25-,ORF6:I26-,ORF6:W27-,ORF6:N28-,ORF6:L29-,ORF6:D30-,ORF9b:E27-,ORF9b:N28-,ORF9b:A29-,S:L24-,S:P25-,S:P26-,S:H69-,S:V70-		T2790C		T27220A,C27294T	1	0	2	3	342,732,629,526	NODE_0000846	T2790C,T27220A,C27294T,T27438C	686-694,27265-27291	ORF1a:I842T,ORF6:F7I	ORF1a:K141-,ORF1a:S142-,ORF1a:F143-,ORF6:F22-,ORF6:K23-,ORF6:V24-,ORF6:S25-,ORF6:I26-,ORF6:W27-,ORF6:N28-,ORF6:L29-,ORF6:D30-	NODE_0000855	T2790C,T27220A,C27294T	686-694,27265-27291	ORF1a:I842T,ORF6:F7I	ORF1a:K141-,ORF1a:S142-,ORF1a:F143-,ORF6:F22-,ORF6:K23-,ORF6:V24-,ORF6:S25-,ORF6:I26-,ORF6:W27-,ORF6:N28-,ORF6:L29-,ORF6:D30-	N/A	N/A	N/A	N/A	N/A	N/A	N/A	N/A	N/A	N/A	ORF6:42,N:418		3000	0	good	3	10	0	good	0	24	2	8.333333	good	10		0	good	0		0		0	0	good		0	0	good	0	NA			NA	NA	F	22	No	NA	NA	NA	NA	NA	NA	NA	NA	<30	range	NA	7/4/22	NA	NA	Mexico	Chiapas	Nasopharyngeal swab	NA	NA	NA	Taboada_2023	20-29	NA
OR154245	22B	22B (BA.5)	Omicron	22B	BA.5.1	BA.5.1	0	good	66	33	0	0	0	0	50	14	0	0	88077	39	29528	0.986188677	FALSE	C241T,T670G,C3037T,G4184A,C4321T,C9344T,A9424G,C9534T,C10029T,C10198T,G10447A,C10449A,G12160A,C12880T,C14408T,C15714T,C17410T,T17687C,A18163G,C19955T,A20055G,C21618T,G21987A,T22200G,G22578A,C22674T,T22679C,C22686T,A22688G,G22775A,A22786C,G22813T,T22882G,T22917G,G22992A,C22995A,A23013C,T23018G,A23055G,A23063T,T23075C,A23403G,C23525T,T23599G,C23604A,C23854A,G23948T,A24424T,T24469A,C25000T,C25584T,C26060T,C26270T,G26529A,C26577G,G26709A,C27294T,T27438C,C27807T,C27889T,A28271T,C28311T,G28881A,G28882A,G28883C,A29510C	11288-11296,21633-21641,21765-21770,28362-28370			E:T9I,M:D3N,M:Q19E,M:A63T,N:P13L,N:R203K,N:G204R,N:S413R,ORF1a:S135R,ORF1a:G1307S,ORF1a:L3027F,ORF1a:T3090I,ORF1a:T3255I,ORF1a:P3395H,ORF1b:P314L,ORF1b:R1315C,ORF1b:V1407A,ORF1b:I1566V,ORF1b:T2163I,ORF3a:T223I,ORF9b:P10S,S:T19I,S:A27S,S:G142D,S:V213G,S:G339D,S:S371F,S:S373P,S:S375F,S:T376A,S:D405N,S:R408S,S:K417N,S:N440K,S:L452R,S:S477N,S:T478K,S:E484A,S:F486V,S:Q498R,S:N501Y,S:Y505H,S:D614G,S:H655Y,S:N679K,S:P681H,S:N764K,S:D796Y,S:Q954H,S:N969K	N:E31-,N:R32-,N:S33-,ORF1a:S3675-,ORF1a:G3676-,ORF1a:F3677-,ORF9b:E27-,ORF9b:N28-,ORF9b:A29-,S:L24-,S:P25-,S:P26-,S:H69-,S:V70-		T2790C		T17687C,C27294T	1	0	2	3		NODE_0000846	T2790C,T17687C,C27294T,T27438C		ORF1a:I842T,ORF1b:V1407A		NODE_0000855	T2790C,T17687C,C27294T		ORF1a:I842T,ORF1b:V1407A		N/A	N/A	N/A	N/A	N/A	N/A	N/A	N/A	N/A	N/A			3000	0	good	0	10	0	good	0	24	0	0	good	8		0	good	0		0		0	0	good		0	0	good	0	NA			NA	NA	F	55	No	NA	NA	NA	NA	NA	NA	NA	NA	<30	range	NA	7/7/22	NA	NA	Mexico	Mexico City	Nasopharyngeal swab	NA	NA	NA	Taboada_2023	50-59	NA
OR154246	22B	22B (BA.5)	Omicron	22B	BA.5.2.9	BA.5.2.9	0	good	67	33	0	0	75	0	50	14	0	29	88016	34	29529	0.983881216	FALSE	C241T,T670G,C1627T,C3037T,G4184A,C4321T,C9344T,A9424G,C9534T,C10029T,C10198T,C10369T,G10447A,C10449A,G12160A,G12310A,C12880T,C14408T,A15002G,C15714T,C17410T,A18163G,C19955T,A20055G,C21618T,G21987A,T22200G,G22578A,C22674T,T22679C,C22686T,A22688G,G22775A,A22786C,G22813T,T22882G,T22917G,G22992A,C22995A,A23013C,T23018G,A23055G,A23063T,T23075C,A23403G,C23525T,T23599G,C23604A,G23948T,A24424T,T24469A,C25000T,C25584T,C26060T,C26270T,G26529A,C26577G,G26709A,C27807T,C27889T,A28271T,C28311T,A28330G,G28881A,G28882A,G28883C,A29510C	11288-11296,21633-21641,21765-21770,28362-28370			E:T9I,M:D3N,M:Q19E,M:A63T,N:P13L,N:R203K,N:G204R,N:S413R,ORF1a:S135R,ORF1a:G1307S,ORF1a:L3027F,ORF1a:T3090I,ORF1a:T3255I,ORF1a:P3395H,ORF1b:P314L,ORF1b:Y512C,ORF1b:R1315C,ORF1b:I1566V,ORF1b:T2163I,ORF3a:T223I,ORF9b:P10S,ORF9b:D16G,S:T19I,S:A27S,S:G142D,S:V213G,S:G339D,S:S371F,S:S373P,S:S375F,S:T376A,S:D405N,S:R408S,S:K417N,S:N440K,S:L452R,S:S477N,S:T478K,S:E484A,S:F486V,S:Q498R,S:N501Y,S:Y505H,S:D614G,S:H655Y,S:N679K,S:P681H,S:D796Y,S:Q954H,S:N969K	N:E31-,N:R32-,N:S33-,ORF1a:S3675-,ORF1a:G3676-,ORF1a:F3677-,ORF9b:E27-,ORF9b:N28-,ORF9b:A29-,S:L24-,S:P25-,S:P26-,S:H69-,S:V70-		T2790C			1	0	0	1	35,44,2608,2773-2775,2777-2780,5124,5129,23631-23641,23643-23644,23648,23792,23810-23857	NODE_0000846	C1627T,T2790C,C10369T,G12310A,A15002G,A28330G		ORF1a:I842T,ORF1b:Y512C,ORF9b:D16G		BA.5.2.9	T2790C		ORF1a:I842T		N/A	N/A	N/A	N/A	N/A	N/A	N/A	N/A	N/A	N/A	ORF1a:836-839,ORF1a:1620,ORF1a:1622,S:690-694,S:696,S:744,S:750-765		3000	0	good	75	10	0	good	0	24	-2	0	good	6		0	good	0		0		0	0	good		0	0	good	0	NA			NA	NA	F	24	Yes	NA	NA	NA	NA	NA	NA	NA	NA	<30	range	NA	7/13/22	NA	NA	Mexico	Coahuila	Nasopharyngeal swab	NA	NA	NA	Taboada_2023	20-29	NA
OR154247	22B	22B (BA.5)	Omicron	22B	BA.5.1.1	BA.5.1.1	0.798272	good	67	33	0	0	387	0	52	14	0	113	87764	13	29528	0.974116309	FALSE	T670G,C3037T,G4184A,C4321T,T4585C,C9344T,A9424G,C9534T,C10029T,C10198T,G10447A,C10449A,G12031T,G12160A,C12880T,C14408T,C15714T,C17410T,A18163G,C19955T,A20055G,C21618T,G21987A,T22200G,G22578A,C22674T,T22679C,C22686T,A22688G,G22775A,A22786C,G22813T,T22882G,T22917G,G22992A,C22995A,A23013C,T23018G,A23055G,A23063T,T23075C,A23403G,C23525T,T23599G,C23604A,G23948T,A24424T,T24469A,C25000T,G25455T,C25584T,C25672A,C26060T,C26270T,G26529A,C26577G,G26709A,T27438C,C27807T,C27889T,A28271T,C28311T,G28881A,G28882A,G28883C,G29000T,A29510C	11288-11296,21633-21641,21765-21770,28362-28370			E:T9I,M:D3N,M:Q19E,M:A63T,N:P13L,N:R203K,N:G204R,N:G243C,N:S413R,ORF1a:S135R,ORF1a:G1307S,ORF1a:L3027F,ORF1a:T3090I,ORF1a:T3255I,ORF1a:P3395H,ORF1a:Q3922H,ORF1b:P314L,ORF1b:R1315C,ORF1b:I1566V,ORF1b:T2163I,ORF3a:K21N,ORF3a:L94I,ORF3a:T223I,ORF9b:P10S,S:T19I,S:A27S,S:G142D,S:V213G,S:G339D,S:S371F,S:S373P,S:S375F,S:T376A,S:D405N,S:R408S,S:K417N,S:N440K,S:L452R,S:S477N,S:T478K,S:E484A,S:F486V,S:Q498R,S:N501Y,S:Y505H,S:D614G,S:H655Y,S:N679K,S:P681H,S:D796Y,S:Q954H,S:N969K	N:E31-,N:R32-,N:S33-,ORF1a:S3675-,ORF1a:G3676-,ORF1a:F3677-,ORF9b:E27-,ORF9b:N28-,ORF9b:A29-,S:L24-,S:P25-,S:P26-,S:H69-,S:V70-		T2790C		T4585C,G12031T,G25455T,G29000T	1	0	4	5	44,78,81-82,84-104,194,197,200-201,206,211,214,220,223,228-232,236,238,240-241,245-246,249,253,257,259,263-329,8869,17134-17175,23631-23858	NODE_0000846	T2790C,T4585C,G12031T,G25455T,C25672A,T27438C,G29000T		N:G243C,ORF1a:I842T,ORF1a:Q3922H,ORF3a:K21N,ORF3a:L94I		BA.5.1.1	T2790C,T4585C,G12031T,G25455T,G29000T		N:G243C,ORF1a:I842T,ORF1a:Q3922H,ORF3a:K21N		N/A	N/A	N/A	N/A	N/A	N/A	N/A	N/A	N/A	N/A	ORF1a:1-22,ORF1b:1223-1236,S:690-766		3000	3.222222	good	387	10	0	good	0	24	2	8.333333	good	10		0	good	0		0		0	0	good		0	0	good	0	NA			NA	NA	F	19	No	NA	NA	NA	NA	NA	NA	NA	NA	<30	range	NA	7/5/22	NA	NA	Mexico	State of Mexico	Nasopharyngeal swab	NA	NA	NA	Taboada_2023	Under 19	NA
OR154248	22B	22B (BA.5)	Omicron	22B	BA.5.3.1.1	BE.1	1.5625	good	70	33	0	0	77	0	53	14	0	30	87984	39	29528	0.983613684	FALSE	C241T,T670G,C1063T,C1931A,C3037T,G4184A,C4321T,C9344T,A9424G,C9534T,C10029T,C10198T,G10447A,C10449A,G12160A,C12880T,C14408T,C15714T,G16935A,C17410T,A18163G,G19518T,C19955T,A20055G,C21618T,G21987A,T22200G,G22578A,C22674T,T22679C,C22686T,A22688G,G22775A,A22786C,G22813T,T22882G,T22917G,G22992A,C22995A,A23013C,T23018G,A23055G,A23063T,T23075C,A23403G,C23525T,G23561A,T23599G,C23604A,G23948T,A24424T,T24469A,C25000T,C25584T,C26060T,C26270T,G26529A,C26577G,G26709A,G26840A,C27297T,C27807T,C27889T,A28271T,C28311T,G28681T,G28881A,G28882A,G28883C,A29510C	11288-11296,21633-21641,21765-21770,28362-28370			E:T9I,M:D3N,M:Q19E,M:A63T,N:P13L,N:E136D,N:R203K,N:G204R,N:S413R,ORF1a:S135R,ORF1a:Q556K,ORF1a:G1307S,ORF1a:L3027F,ORF1a:T3090I,ORF1a:T3255I,ORF1a:P3395H,ORF1b:P314L,ORF1b:M1156I,ORF1b:R1315C,ORF1b:I1566V,ORF1b:L2017F,ORF1b:T2163I,ORF3a:T223I,ORF9b:P10S,S:T19I,S:A27S,S:G142D,S:V213G,S:G339D,S:S371F,S:S373P,S:S375F,S:T376A,S:D405N,S:R408S,S:K417N,S:N440K,S:L452R,S:S477N,S:T478K,S:E484A,S:F486V,S:Q498R,S:N501Y,S:Y505H,S:D614G,S:H655Y,S:G667S,S:N679K,S:P681H,S:D796Y,S:Q954H,S:N969K	N:E31-,N:R32-,N:S33-,ORF1a:S3675-,ORF1a:G3676-,ORF1a:F3677-,ORF9b:E27-,ORF9b:N28-,ORF9b:A29-,S:L24-,S:P25-,S:P26-,S:H69-,S:V70-		T2790C		C1063T,G19518T,G23561A,G26840A,C27297T	1	0	5	6	14201-14208,23635,23718,23768,23775,23778,23786,23791-23847,23852,23854-23857,23878	NODE_0000846	C1063T,C1931A,T2790C,G16935A,G19518T,G23561A,G26840A,C27297T,G28681T		N:E136D,ORF1a:Q556K,ORF1a:I842T,ORF1b:M1156I,ORF1b:L2017F,S:G667S		NODE_0000966	C1063T,T2790C,G19518T,G23561A,G26840A,C27297T		ORF1a:I842T,ORF1b:L2017F,S:G667S		N/A	N/A	N/A	N/A	N/A	N/A	N/A	N/A	N/A	N/A	ORF1b:245-247,S:719,S:736,S:738-739,S:742-762,S:764-765		3000	0	good	77	10	0	good	0	24	3	12.5	good	11		0	good	0		0		0	0	good		0	0	good	0	NA			NA	NA	F	48	No	NA	NA	NA	NA	NA	NA	NA	NA	<30	range	NA	7/12/22	NA	NA	Mexico	Yucatan	Nasopharyngeal swab	NA	NA	NA	Taboada_2023	40-49	NA
OR154249	22B	22B (BA.5)	Omicron	22B	BA.5.2.1.1	BF.1	4.340278	good	72	33	0	0	261	0	52	14	0	80	87795	35	29525	0.977493897	FALSE	T670G,C1627T,C3037T,G4184A,C4321T,T4690C,T6979G,A9162G,C9344T,A9424G,C9534T,C10029T,C10198T,G10447A,C10449A,G12160A,C12880T,C14408T,C15714T,C17410T,C17934T,C18647A,C19955T,A20055G,G21520T,C21618T,G21987A,T22200G,G22578A,C22674T,T22679C,C22686T,A22688G,G22775A,A22786C,G22813T,C22879T,T22882G,T22917G,G22992A,C22995A,A23013C,T23018G,A23055G,A23063T,T23075C,A23403G,C23525T,T23599G,C23604A,C23854A,G23948T,A24424T,T24469A,C25000T,C25584T,C26060T,C26270T,G26529A,C26577G,G26709A,A27038G,C27807T,C27889T,A28271T,C28311T,A28330G,C28657T,G28881A,G28882A,G28883C,A29510C	11288-11296,21633-21641,21765-21770,28362-28370			E:T9I,M:D3N,M:Q19E,M:A63T,N:P13L,N:R203K,N:G204R,N:S413R,ORF1a:S135R,ORF1a:G1307S,ORF1a:N2966S,ORF1a:L3027F,ORF1a:T3090I,ORF1a:T3255I,ORF1a:P3395H,ORF1b:P314L,ORF1b:R1315C,ORF1b:P1727H,ORF1b:T2163I,ORF1b:V2685F,ORF3a:T223I,ORF9b:P10S,ORF9b:D16G,S:T19I,S:A27S,S:G142D,S:V213G,S:G339D,S:S371F,S:S373P,S:S375F,S:T376A,S:D405N,S:R408S,S:K417N,S:N440K,S:L452R,S:S477N,S:T478K,S:E484A,S:F486V,S:Q498R,S:N501Y,S:Y505H,S:D614G,S:H655Y,S:N679K,S:P681H,S:N764K,S:D796Y,S:Q954H,S:N969K	N:E31-,N:R32-,N:S33-,ORF1a:S3675-,ORF1a:G3676-,ORF1a:F3677-,ORF9b:E27-,ORF9b:N28-,ORF9b:A29-,S:L24-,S:P25-,S:P26-,S:H69-,S:V70-		T2790C	C28657T|23G	A9162G,C17934T,C18647A	1	1	3	5	38,44,48,77-113,126,170,241,268-269,272,286,290,2569,2749,2763-2770,2774,18014-18035,18037,18059,18075-18251,23878	NODE_0000846	C1627T,T2790C,T4690C,T6979G,A9162G,C17934T,C18647A,G21520T,C22879T,A27038G,A28330G,C28657T		ORF1a:I842T,ORF1a:N2966S,ORF1b:P1727H,ORF1b:V2685F,ORF9b:D16G		NODE_0000883	T2790C,A9162G,C17934T,C18647A,C28657T		ORF1a:I842T,ORF1a:N2966S,ORF1b:P1727H		N/A	N/A	N/A	N/A	N/A	N/A	N/A	N/A	N/A	N/A	ORF1a:1-3,ORF1a:9,ORF1a:768,ORF1a:828,ORF1a:833-835,ORF1a:837,ORF1b:1516-1524,ORF1b:1531,ORF1b:1536-1595		3000	0	good	261	10	0	good	0	24	5	20.833333	good	13		0	good	0		0		0	0	good		0	0	good	0	NA			NA	NA	M	31	No	NA	NA	NA	NA	NA	NA	NA	NA	<30	range	NA	7/6/22	NA	NA	Mexico	Queretaro	Nasopharyngeal swab	NA	NA	NA	Taboada_2023	30-39	NA
OR154250	22B	22B (BA.5)	Omicron	22B	BA.5.5	BA.5.5	0	good	69	33	0	0	5	0	52	14	0	0	88078	33	29528	0.986222118	FALSE	C241T,T670G,C2790T,C3037T,G4184A,C4321T,C4540T,G7393T,C9344T,A9424G,C9534T,C10029T,C10198T,C10207T,G10447A,C10449A,G12160A,C12880T,C12915T,C14408T,C15714T,C17410T,A18163G,C19955T,A20055G,C21618T,C21789T,G21987A,T22200G,G22578A,C22674T,T22679C,C22686T,A22688G,G22775A,A22786C,G22813T,T22882G,T22917G,G22992A,C22995A,A23013C,T23018G,A23055G,A23063T,T23075C,A23403G,C23525T,T23599G,C23604A,C23854A,G23948T,A24424T,T24469A,C25000T,C25584T,C26060T,C26270T,G26529A,C26577G,G26709A,C27807T,C27889T,A28271T,C28311T,G28881A,G28882A,G28883C,A29510C	11288-11296,21633-21641,21765-21770,28362-28370			E:T9I,M:D3N,M:Q19E,M:A63T,N:P13L,N:R203K,N:G204R,N:S413R,ORF1a:S135R,ORF1a:T842I,ORF1a:G1307S,ORF1a:L3027F,ORF1a:T3090I,ORF1a:T3255I,ORF1a:P3395H,ORF1a:T4217I,ORF1b:P314L,ORF1b:R1315C,ORF1b:I1566V,ORF1b:T2163I,ORF3a:T223I,ORF9b:P10S,S:T19I,S:A27S,S:T76I,S:G142D,S:V213G,S:G339D,S:S371F,S:S373P,S:S375F,S:T376A,S:D405N,S:R408S,S:K417N,S:N440K,S:L452R,S:S477N,S:T478K,S:E484A,S:F486V,S:Q498R,S:N501Y,S:Y505H,S:D614G,S:H655Y,S:N679K,S:P681H,S:N764K,S:D796Y,S:Q954H,S:N969K	N:E31-,N:R32-,N:S33-,ORF1a:S3675-,ORF1a:G3676-,ORF1a:F3677-,ORF9b:E27-,ORF9b:N28-,ORF9b:A29-,S:L24-,S:P25-,S:P26-,S:H69-,S:V70-			G7393T|24I	C4540T,C10207T,C12915T	0	1	3	4	35,43-44,46,23878	NODE_0000846	C4540T,G7393T,C10207T,C12915T,C21789T		ORF1a:T4217I,S:T76I		NODE_0000848	C4540T,G7393T,C10207T,C12915T		ORF1a:T4217I		N/A	N/A	N/A	N/A	N/A	N/A	N/A	N/A	N/A	N/A			3000	0	good	5	10	0	good	0	24	-1	0	good	7		0	good	0		0		0	0	good		0	0	good	0	NA			NA	NA	M	44	No	NA	NA	NA	NA	NA	NA	NA	NA	<30	range	NA	7/8/22	NA	NA	Mexico	Yucatan	Nasopharyngeal swab	NA	NA	NA	Taboada_2023	40-49	NA
OR154251	22B	22B (BA.5)	Omicron	22B	BA.5.1	BA.5.1	0.173611	good	67	33	0	0	2	0	50	14	0	0	88071	36	29525	0.986121794	FALSE	C241T,T670G,C3037T,G4184A,C4321T,C9344T,A9424G,C9534T,C10029T,C10198T,G10447A,C10449A,G12160A,C12880T,C14408T,T15597C,C15714T,C17410T,C17676T,A18163G,C19955T,A20055G,C21618T,G21987A,T22200G,G22578A,C22674T,T22679C,C22686T,A22688G,G22775A,A22786C,G22813T,T22882G,T22917G,G22992A,C22995A,A23013C,T23018G,A23055G,A23063T,T23075C,A23403G,C23525T,T23599G,C23604A,C23854A,G23948T,A24424T,T24469A,C25000T,C25584T,C26060T,G26172A,C26270T,G26529A,C26577G,G26709A,T27438C,C27807T,C27889T,A28271T,C28311T,G28881A,G28882A,G28883C,A29510C	11288-11296,21633-21641,21765-21770,28362-28370			E:T9I,M:D3N,M:Q19E,M:A63T,N:P13L,N:R203K,N:G204R,N:S413R,ORF1a:S135R,ORF1a:G1307S,ORF1a:L3027F,ORF1a:T3090I,ORF1a:T3255I,ORF1a:P3395H,ORF1b:P314L,ORF1b:R1315C,ORF1b:I1566V,ORF1b:T2163I,ORF3a:T223I,ORF3a:M260I,ORF9b:P10S,S:T19I,S:A27S,S:G142D,S:V213G,S:G339D,S:S371F,S:S373P,S:S375F,S:T376A,S:D405N,S:R408S,S:K417N,S:N440K,S:L452R,S:S477N,S:T478K,S:E484A,S:F486V,S:Q498R,S:N501Y,S:Y505H,S:D614G,S:H655Y,S:N679K,S:P681H,S:N764K,S:D796Y,S:Q954H,S:N969K	N:E31-,N:R32-,N:S33-,ORF1a:S3675-,ORF1a:G3676-,ORF1a:F3677-,ORF9b:E27-,ORF9b:N28-,ORF9b:A29-,S:L24-,S:P25-,S:P26-,S:H69-,S:V70-		T2790C		T15597C,C17676T,G26172A	1	0	3	4	4,423,878	NODE_0000846	T2790C,T15597C,C17676T,G26172A,T27438C		ORF1a:I842T,ORF3a:M260I		NODE_0000855	T2790C,T15597C,C17676T,G26172A		ORF1a:I842T,ORF3a:M260I		N/A	N/A	N/A	N/A	N/A	N/A	N/A	N/A	N/A	N/A			3000	0	good	2	10	0	good	0	24	1	4.166667	good	9		0	good	0		0		0	0	good		0	0	good	0	NA			NA	NA	M	51	No	NA	NA	NA	NA	NA	NA	NA	NA	<30	range	NA	7/6/22	NA	NA	Mexico	Yucatan	Nasopharyngeal swab	NA	NA	NA	Taboada_2023	50-59	NA
OR154252	22B	22B (BA.5)	Omicron	22B	BA.5.2.1.27	BF.27	0	good	73	33	0	0	25	0	54	14	0	13	87847	99	29529	0.983379594	FALSE	C241T,T670G,C1627T,C2790T,C3037T,G4184A,C4321T,T6979G,C8616T,C9344T,A9424G,C9534T,C9565T,C10029T,C10198T,G10447A,C10449A,G12160A,C12880T,C14408T,C15714T,C17410T,A18163G,C19955T,A20055G,C20104T,C21114T,C21618T,G21987A,T22200G,G22578A,C22674T,T22679C,C22686T,A22688G,G22775A,A22786C,G22813T,T22882G,T22917G,G22992A,C22995A,A23013C,T23018G,A23055G,A23063T,T23075C,A23403G,C23525T,T23599G,C23604A,C23854A,G23948T,A24424T,T24469A,C25000T,C25584T,C26060T,C26270T,G26529A,C26577G,G26709A,A27038G,C27807T,C27889T,C28087A,A28271T,C28311T,A28330G,G28881A,G28882A,G28883C,A29510C	11288-11296,21633-21641,21765-21770,28362-28370			E:T9I,M:D3N,M:Q19E,M:A63T,N:P13L,N:R203K,N:G204R,N:S413R,ORF1a:S135R,ORF1a:T842I,ORF1a:G1307S,ORF1a:A2784V,ORF1a:L3027F,ORF1a:T3090I,ORF1a:T3255I,ORF1a:P3395H,ORF1b:P314L,ORF1b:R1315C,ORF1b:I1566V,ORF1b:T2163I,ORF1b:L2213F,ORF3a:T223I,ORF8:A65D,ORF9b:P10S,ORF9b:D16G,S:T19I,S:A27S,S:G142D,S:V213G,S:G339D,S:S371F,S:S373P,S:S375F,S:T376A,S:D405N,S:R408S,S:K417N,S:N440K,S:L452R,S:S477N,S:T478K,S:E484A,S:F486V,S:Q498R,S:N501Y,S:Y505H,S:D614G,S:H655Y,S:N679K,S:P681H,S:N764K,S:D796Y,S:Q954H,S:N969K	N:E31-,N:R32-,N:S33-,ORF1a:S3675-,ORF1a:G3676-,ORF1a:F3677-,ORF9b:E27-,ORF9b:N28-,ORF9b:A29-,S:L24-,S:P25-,S:P26-,S:H69-,S:V70-			C9565T|21D	C20104T	0	1	1	2	8710-8713,8715,8720-8727,8730-8731,8757,8767,8773-8774,8777,8785,8788-8789,8798,23878	NODE_0000846	C1627T,T6979G,C8616T,C9565T,C20104T,C21114T,A27038G,C28087A,A28330G		ORF1a:A2784V,ORF1b:L2213F,ORF8:A65D,ORF9b:D16G		BF.27	C9565T,C20104T		ORF1b:L2213F		N/A	N/A	N/A	N/A	N/A	N/A	N/A	N/A	N/A	N/A	ORF1a:2816-2817,ORF1a:2819-2822,ORF1a:2831,ORF1a:2834,ORF1a:2837-2838,ORF1a:2840,ORF1a:2842,ORF1a:2845		3000	0	good	25	10	0	good	0	24	-3	0	good	5		0	good	0		0		0	0	good		0	0	good	0	NA			NA	NA	M	79	No	NA	NA	NA	NA	NA	NA	NA	NA	<30	range	NA	7/7/22	NA	NA	Mexico	Mexico City	Nasopharyngeal swab	NA	NA	NA	Taboada_2023	70-79	NA
OR154253	22B	22B (BA.5)	Omicron	22B	BA.5.1.22	BA.5.1.22	0	good	65	33	0	0	3	0	50	14	0	0	88084	39	29530	0.986155235	FALSE	C241T,T670G,C3037T,G4184A,C4321T,C9344T,A9424G,C9534T,C10029T,C10198T,G10447A,C10449A,G12160A,C12880T,C14408T,C15714T,C17285T,C17410T,A18163G,C19955T,A20055G,C21618T,G21987A,T22200G,G22578A,C22674T,T22679C,C22686T,A22688G,G22775A,A22786C,G22813T,T22882G,T22917G,G22992A,C22995A,A23013C,T23018G,A23055G,A23063T,T23075C,A23403G,C23525T,T23599G,C23604A,C23854A,G23948T,A24424T,T24469A,C25000T,C25584T,C26060T,C26270T,G26529A,C26577G,G26709A,T27438C,C27807T,C27889T,A28271T,C28311T,G28881A,G28882A,G28883C,A29510C	11288-11296,21633-21641,21765-21770,28362-28370			E:T9I,M:D3N,M:Q19E,M:A63T,N:P13L,N:R203K,N:G204R,N:S413R,ORF1a:S135R,ORF1a:G1307S,ORF1a:L3027F,ORF1a:T3090I,ORF1a:T3255I,ORF1a:P3395H,ORF1b:P314L,ORF1b:S1273L,ORF1b:R1315C,ORF1b:I1566V,ORF1b:T2163I,ORF3a:T223I,ORF9b:P10S,S:T19I,S:A27S,S:G142D,S:V213G,S:G339D,S:S371F,S:S373P,S:S375F,S:T376A,S:D405N,S:R408S,S:K417N,S:N440K,S:L452R,S:S477N,S:T478K,S:E484A,S:F486V,S:Q498R,S:N501Y,S:Y505H,S:D614G,S:H655Y,S:N679K,S:P681H,S:N764K,S:D796Y,S:Q954H,S:N969K	N:E31-,N:R32-,N:S33-,ORF1a:S3675-,ORF1a:G3676-,ORF1a:F3677-,ORF9b:E27-,ORF9b:N28-,ORF9b:A29-,S:L24-,S:P25-,S:P26-,S:H69-,S:V70-		T2790C			1	0	0	1	42,46-47	NODE_0000846	T2790C,C17285T,T27438C		ORF1a:I842T,ORF1b:S1273L		NODE_0000858	T2790C		ORF1a:I842T		N/A	N/A	N/A	N/A	N/A	N/A	N/A	N/A	N/A	N/A			3000	0	good	3	10	0	good	0	24	-2	0	good	6		0	good	0		0		0	0	good		0	0	good	0	NA			NA	NA	F	36	No	NA	NA	NA	NA	NA	NA	NA	NA	<30	range	NA	7/7/22	NA	NA	Mexico	Zacatecas	Nasopharyngeal swab	NA	NA	NA	Taboada_2023	30-39	NA
OR154254	22B	22B (BA.5)	Omicron	22B	BA.5.2.1	BA.5.2.1	0	good	70	33	0	0	2	0	54	14	0	0	88056	40	29528	0.986088352	FALSE	C241T,T670G,C1627T,C2790T,C3037T,G4184A,C4321T,C5284T,C9344T,A9424G,C9534T,C10029T,C10198T,G10447A,C10449A,G12160A,C12880T,C14408T,C15714T,C17410T,A18163G,C19955T,A20055G,C21618T,G21987A,T22200G,G22578A,C22674T,T22679C,C22686T,A22688G,G22775A,A22786C,G22813T,T22882G,T22917G,G22992A,C22995A,A23013C,T23018G,A23055G,A23063T,T23075C,A23403G,C23525T,T23599G,C23604A,C23854A,G23948T,A24424T,T24469A,C25000T,C25584T,C26060T,C26270T,G26529A,C26577G,G26709A,A27038G,C27807T,C27889T,A28271T,C28311T,A28330G,G28361T,G28371T,G28881A,G28882A,G28883C,A29510C	11288-11296,21633-21641,21765-21770,28362-28370			E:T9I,M:D3N,M:Q19E,M:A63T,N:P13L,N:S33F,N:R203K,N:G204R,N:S413R,ORF1a:S135R,ORF1a:T842I,ORF1a:G1307S,ORF1a:L3027F,ORF1a:T3090I,ORF1a:T3255I,ORF1a:P3395H,ORF1b:P314L,ORF1b:R1315C,ORF1b:I1566V,ORF1b:T2163I,ORF3a:T223I,ORF9b:P10S,ORF9b:D16G,ORF9b:A29I,ORF9b:V30L,S:T19I,S:A27S,S:G142D,S:V213G,S:G339D,S:S371F,S:S373P,S:S375F,S:T376A,S:D405N,S:R408S,S:K417N,S:N440K,S:L452R,S:S477N,S:T478K,S:E484A,S:F486V,S:Q498R,S:N501Y,S:Y505H,S:D614G,S:H655Y,S:N679K,S:P681H,S:N764K,S:D796Y,S:Q954H,S:N969K	N:G30-,N:E31-,N:R32-,ORF1a:S3675-,ORF1a:G3676-,ORF1a:F3677-,ORF9b:M26-,ORF9b:E27-,ORF9b:N28-,S:L24-,S:P25-,S:P26-,S:H69-,S:V70-					0	0	0	0	4,423,878	NODE_0000846	C1627T,C5284T,A27038G,A28330G,G28361T,G28371T		N:-33F,ORF9b:D16G,ORF9b:-29I,ORF9b:V30L	N:G30-,ORF9b:M26-	NODE_0000882	C5284T,G28361T,G28371T		N:-33F,ORF9b:-29I,ORF9b:V30L	N:G30-,ORF9b:M26-	N/A	N/A	N/A	N/A	N/A	N/A	N/A	N/A	N/A	N/A			3000	0	good	2	10	0	good	0	24	-8	0	good	0		0	good	0		0		0	0	good		0	0	good	0	NA			NA	NA	F	38	No	NA	NA	NA	NA	NA	NA	NA	NA	<30	range	NA	7/5/22	NA	NA	Mexico	Baja California	Nasopharyngeal swab	NA	NA	NA	Taboada_2023	30-39	NA
OR154255	22B	22B (BA.5)	Omicron	22B	BA.5.3	BA.5.3	0.173611	good	71	33	0	0	235	0	53	14	0	28	87837	34	29528	0.978497141	FALSE	T670G,C1931A,A2560C,C2623T,C2790T,C3037T,G4184A,C4321T,C9344T,A9424G,C9534T,C10029T,C10198T,G10447A,C10449A,T11069C,G11071T,C11074T,G12160A,C12880T,C14408T,C15714T,C17410T,A18163G,C19955T,A20055G,A21171G,C21575T,C21618T,G21987A,T22200G,G22578A,C22674T,T22679C,C22686T,A22688G,G22775A,A22786C,G22813T,T22882G,T22917G,G22992A,C22995A,A23013C,T23018G,A23055G,A23063T,T23075C,A23403G,C23525T,T23599G,C23604A,C23854A,G23948T,A24424T,T24469A,C25000T,C25584T,C26060T,C26270T,G26529A,C26577G,G26709A,C27807T,C27889T,A28271T,C28311T,G28881A,G28882A,G28883C,A29510C	11288-11296,21633-21641,21765-21770,28362-28370			E:T9I,M:D3N,M:Q19E,M:A63T,N:P13L,N:R203K,N:G204R,N:S413R,ORF1a:S135R,ORF1a:Q556K,ORF1a:T842I,ORF1a:G1307S,ORF1a:L3027F,ORF1a:T3090I,ORF1a:T3255I,ORF1a:P3395H,ORF1b:P314L,ORF1b:R1315C,ORF1b:I1566V,ORF1b:T2163I,ORF1b:I2568M,ORF3a:T223I,ORF9b:P10S,S:L5F,S:T19I,S:A27S,S:G142D,S:V213G,S:G339D,S:S371F,S:S373P,S:S375F,S:T376A,S:D405N,S:R408S,S:K417N,S:N440K,S:L452R,S:S477N,S:T478K,S:E484A,S:F486V,S:Q498R,S:N501Y,S:Y505H,S:D614G,S:H655Y,S:N679K,S:P681H,S:N764K,S:D796Y,S:Q954H,S:N969K	N:E31-,N:R32-,N:S33-,ORF1a:S3675-,ORF1a:G3676-,ORF1a:F3677-,ORF9b:E27-,ORF9b:N28-,ORF9b:A29-,S:L24-,S:P25-,S:P26-,S:H69-,S:V70-			C21575T|21F	A2560C,C2623T,T11069C,G11071T,A21171G	0	1	5	6	89,92,94-95,97,100,102-103,105,110,113,116,118-119,123,126-330,23738,23742-23754,23878	NODE_0000846	C1931A,A2560C,C2623T,T11069C,G11071T,C11074T,A21171G,C21575T		ORF1a:Q556K,ORF1b:I2568M,S:L5F		NODE_0000953	A2560C,C2623T,T11069C,G11071T,C11074T,A21171G,C21575T		ORF1b:I2568M,S:L5F		N/A	N/A	N/A	N/A	N/A	N/A	N/A	N/A	N/A	N/A	ORF1a:1-22,S:726-731		3000	0	good	235	10	0	good	0	24	1	4.166667	good	9		0	good	0		0		0	0	good		0	0	good	0	NA			NA	NA	M	45	No	NA	NA	NA	NA	NA	NA	NA	NA	<30	range	NA	7/12/22	NA	NA	Mexico	State of Mexico	Nasopharyngeal swab	NA	NA	NA	Taboada_2023	40-49	NA
OR154256	22B	22B (BA.5)	Omicron	22B	BA.5.1	BA.5.1	0	good	65	33	0	0	8	0	49	14	0	3	87821	123	29528	0.983112062	FALSE	T670G,C3037T,G4184A,C4321T,C9344T,A9424G,C9534T,C10029T,C10198T,G10447A,C10449A,G12160A,C12880T,C14408T,C15714T,T16008C,C17410T,A18163G,C19955T,A20055G,C21618T,G21987A,T22200G,G22578A,C22674T,T22679C,C22686T,A22688G,G22775A,A22786C,G22813T,T22882G,T22917G,G22992A,C22995A,A23013C,T23018G,A23055G,A23063T,T23075C,A23403G,C23525T,T23599G,C23604A,C23854A,G23948T,A24424T,T24469A,C25000T,C25584T,C26060T,C26270T,G26529A,C26577G,G26709A,T27438C,C27807T,C27889T,A27892G,A28271T,C28311T,G28881A,G28882A,G28883C,A29510C	11288-11296,21633-21641,21765-21770,28362-28370			E:T9I,M:D3N,M:Q19E,M:A63T,N:P13L,N:R203K,N:G204R,N:S413R,ORF1a:S135R,ORF1a:G1307S,ORF1a:L3027F,ORF1a:T3090I,ORF1a:T3255I,ORF1a:P3395H,ORF1b:P314L,ORF1b:R1315C,ORF1b:I1566V,ORF1b:T2163I,ORF3a:T223I,ORF9b:P10S,S:T19I,S:A27S,S:G142D,S:V213G,S:G339D,S:S371F,S:S373P,S:S375F,S:T376A,S:D405N,S:R408S,S:K417N,S:N440K,S:L452R,S:S477N,S:T478K,S:E484A,S:F486V,S:Q498R,S:N501Y,S:Y505H,S:D614G,S:H655Y,S:N679K,S:P681H,S:N764K,S:D796Y,S:Q954H,S:N969K	N:E31-,N:R32-,N:S33-,ORF1a:S3675-,ORF1a:G3676-,ORF1a:F3677-,ORF9b:E27-,ORF9b:N28-,ORF9b:A29-,S:L24-,S:P25-,S:P26-,S:H69-,S:V70-		T2790C		T16008C,A27892G	1	0	2	3	167,241,243,269-270,299,23826,23878	NODE_0000846	T2790C,T16008C,T27438C,A27892G		ORF1a:I842T		NODE_0000855	T2790C,T16008C,A27892G		ORF1a:I842T		N/A	N/A	N/A	N/A	N/A	N/A	N/A	N/A	N/A	N/A	ORF1a:2,ORF1a:12,S:755		3000	0	good	8	10	0	good	0	24	0	0	good	8		0	good	0		0		0	0	good		0	0	good	0	NA			NA	NA	F	28	No	NA	NA	NA	NA	NA	NA	NA	NA	<30	range	NA	7/7/22	NA	NA	Mexico	Mexico City	Nasopharyngeal swab	NA	NA	NA	Taboada_2023	20-29	NA
OR154257	22B	22B (BA.5)	Omicron	22B	BA.5.3	BA.5.3	4.340278	good	67	33	0	0	98	0	50	14	0	19	88068	8	29528	0.983948099	FALSE	T670G,C1931A,C3037T,G4184A,C4321T,C9344T,A9424G,C9534T,C10029T,C10198T,G10447A,C10449A,T11069C,G11071T,C11074T,G12160A,C12880T,C14408T,C15714T,C17410T,A18163G,C19955T,A20055G,A20622G,C21575T,C21618T,G21987A,T22200G,G22578A,C22674T,T22679C,C22686T,A22688G,G22775A,A22786C,G22813T,T22882G,T22917G,G22992A,C22995A,A23013C,T23018G,A23055G,A23063T,T23075C,A23403G,C23525T,T23599G,C23604A,G23948T,A24424T,T24469A,C25000T,C25584T,C26060T,C26270T,G26529A,C26577G,G26709A,C27807T,C27889T,A28271T,C28311T,G28881A,G28882A,G28883C,A29510C	11288-11296,21633-21641,21765-21770,28362-28370			E:T9I,M:D3N,M:Q19E,M:A63T,N:P13L,N:R203K,N:G204R,N:S413R,ORF1a:S135R,ORF1a:Q556K,ORF1a:G1307S,ORF1a:L3027F,ORF1a:T3090I,ORF1a:T3255I,ORF1a:P3395H,ORF1b:P314L,ORF1b:R1315C,ORF1b:I1566V,ORF1b:T2163I,ORF3a:T223I,ORF9b:P10S,S:L5F,S:T19I,S:A27S,S:G142D,S:V213G,S:G339D,S:S371F,S:S373P,S:S375F,S:T376A,S:D405N,S:R408S,S:K417N,S:N440K,S:L452R,S:S477N,S:T478K,S:E484A,S:F486V,S:Q498R,S:N501Y,S:Y505H,S:D614G,S:H655Y,S:N679K,S:P681H,S:D796Y,S:Q954H,S:N969K	N:E31-,N:R32-,N:S33-,ORF1a:S3675-,ORF1a:G3676-,ORF1a:F3677-,ORF9b:E27-,ORF9b:N28-,ORF9b:A29-,S:L24-,S:P25-,S:P26-,S:H69-,S:V70-		T2790C	C21575T|21F	T11069C,G11071T,A20622G	1	1	3	5	78,84-106,212-215,220-221,229,231-272,275,278,282-283,287-288,290,11305,17160,17170,17172,23816,23818,23826-23827,23837,23842-23843,23851,23854-23858,23878	NODE_0000846	C1931A,T2790C,T11069C,G11071T,C11074T,A20622G,C21575T		ORF1a:Q556K,ORF1a:I842T,S:L5F		NODE_0000953	T2790C,T11069C,G11071T,C11074T,A20622G,C21575T		ORF1a:I842T,S:L5F		N/A	N/A	N/A	N/A	N/A	N/A	N/A	N/A	N/A	N/A	ORF1a:1-6,ORF1a:8-9,ORF1a:3680,ORF1b:1235,S:752,S:755,S:759-761,S:763-766		3000	0	good	98	10	0	good	0	24	5	20.833333	good	13		0	good	0		0		0	0	good		0	0	good	0	NA			NA	NA	F	31	No	NA	NA	NA	NA	NA	NA	NA	NA	<30	range	NA	7/7/22	NA	NA	Mexico	Queretaro	Nasopharyngeal swab	NA	NA	NA	Taboada_2023	30-39	NA
OR154258	22B	22B (BA.5)	Omicron	22B	BA.5.5	BA.5.5	0	good	66	33	0	0	45	0	53	14	0	8	87999	50	29528	0.984315955	FALSE	T670G,C2790T,C3037T,G4184A,C4321T,C5512T,C6543T,C9344T,A9424G,C9534T,C10029T,C10198T,G10447A,C10449A,G12160A,C12880T,C14408T,C15714T,C17410T,A18163G,C19955T,A20055G,C21618T,C21789T,G21987A,A22110C,T22200G,G22578A,C22674T,T22679C,C22686T,A22688G,G22775A,A22786C,G22813T,T22882G,T22917G,G22992A,C22995A,A23013C,T23018G,A23055G,A23063T,T23075C,A23403G,C23525T,T23599G,C23604A,C23854A,G23948T,A24424T,T24469A,C25000T,C25584T,C26060T,C26270T,G26529A,C26577G,G26709A,C27807T,A28271T,C28311T,G28881A,G28882A,G28883C,A29510C	11288-11296,21633-21641,21765-21770,28362-28370			E:T9I,M:D3N,M:Q19E,M:A63T,N:P13L,N:R203K,N:G204R,N:S413R,ORF1a:S135R,ORF1a:T842I,ORF1a:G1307S,ORF1a:T2093I,ORF1a:L3027F,ORF1a:T3090I,ORF1a:T3255I,ORF1a:P3395H,ORF1b:P314L,ORF1b:R1315C,ORF1b:I1566V,ORF1b:T2163I,ORF3a:T223I,ORF9b:P10S,S:T19I,S:A27S,S:T76I,S:G142D,S:Q183P,S:V213G,S:G339D,S:S371F,S:S373P,S:S375F,S:T376A,S:D405N,S:R408S,S:K417N,S:N440K,S:L452R,S:S477N,S:T478K,S:E484A,S:F486V,S:Q498R,S:N501Y,S:Y505H,S:D614G,S:H655Y,S:N679K,S:P681H,S:N764K,S:D796Y,S:Q954H,S:N969K	N:E31-,N:R32-,N:S33-,ORF1a:S3675-,ORF1a:G3676-,ORF1a:F3677-,ORF9b:E27-,ORF9b:N28-,ORF9b:A29-,S:L24-,S:P25-,S:P26-,S:H69-,S:V70-		T27889C		C6543T,A22110C	1	0	2	3	194,200-215,220,223,226,234-235,237-239,241,245-246,249-250,255,257,263-268,276,279,282,287,316,23878,28403	NODE_0000846	C5512T,C6543T,C21789T,A22110C,T27889C		ORF1a:T2093I,S:T76I,S:Q183P		NODE_0000848	C5512T,C6543T,A22110C,T27889C		ORF1a:T2093I,S:Q183P		N/A	N/A	N/A	N/A	N/A	N/A	N/A	N/A	N/A	N/A	ORF1a:1,ORF1a:4-6,ORF1a:8,ORF1a:17,N:44,ORF9b:40		3000	0	good	45	10	0	good	0	24	0	0	good	8		0	good	0		0		0	0	good		0	0	good	0	NA			NA	NA	M	21	No	NA	NA	NA	NA	NA	NA	NA	NA	<30	range	NA	7/6/22	NA	NA	Mexico	Queretaro	Nasopharyngeal swab	NA	NA	NA	Taboada_2023	20-29	NA
OR154259	22B	22B (BA.5)	Omicron	22B	BA.5.2.9	BA.5.2.9	0	good	68	33	0	0	2	0	51	14	0	0	88061	40	29527	0.986054911	FALSE	T670G,C1627T,C3037T,G4184A,C4321T,C9344T,A9424G,C9534T,C10029T,C10198T,C10369T,G10447A,C10449A,G12160A,G12310A,C12880T,C14408T,A15002G,C15714T,C17410T,A18163G,C19955T,A20055G,C21618T,G21987A,T22200G,G22578A,C22674T,T22679C,C22686T,A22688G,G22775A,A22786C,G22813T,T22882G,T22917G,G22992A,C22995A,A23013C,T23018G,A23055G,A23063T,T23075C,A23403G,C23525T,T23599G,C23604A,C23854A,G23948T,A24424T,T24469A,C25000T,C25584T,C26060T,G26233A,C26270T,G26529A,C26577G,G26709A,C27807T,C27889T,A28271T,C28311T,A28330G,G28881A,G28882A,G28883C,A29510C	11288-11296,21633-21641,21765-21770,28362-28370			E:T9I,M:D3N,M:Q19E,M:A63T,N:P13L,N:R203K,N:G204R,N:S413R,ORF1a:S135R,ORF1a:G1307S,ORF1a:L3027F,ORF1a:T3090I,ORF1a:T3255I,ORF1a:P3395H,ORF1b:P314L,ORF1b:Y512C,ORF1b:R1315C,ORF1b:I1566V,ORF1b:T2163I,ORF3a:T223I,ORF9b:P10S,ORF9b:D16G,S:T19I,S:A27S,S:G142D,S:V213G,S:G339D,S:S371F,S:S373P,S:S375F,S:T376A,S:D405N,S:R408S,S:K417N,S:N440K,S:L452R,S:S477N,S:T478K,S:E484A,S:F486V,S:Q498R,S:N501Y,S:Y505H,S:D614G,S:H655Y,S:N679K,S:P681H,S:N764K,S:D796Y,S:Q954H,S:N969K	N:E31-,N:R32-,N:S33-,ORF1a:S3675-,ORF1a:G3676-,ORF1a:F3677-,ORF9b:E27-,ORF9b:N28-,ORF9b:A29-,S:L24-,S:P25-,S:P26-,S:H69-,S:V70-		T2790C		G26233A	1	0	1	2	24,123,878	NODE_0000846	C1627T,T2790C,C10369T,G12310A,A15002G,G26233A,A28330G		ORF1a:I842T,ORF1b:Y512C,ORF9b:D16G		BA.5.2.9	T2790C,G26233A		ORF1a:I842T		N/A	N/A	N/A	N/A	N/A	N/A	N/A	N/A	N/A	N/A			3000	0	good	2	10	0	good	0	24	-1	0	good	7		0	good	0		0		0	0	good		0	0	good	0	NA			NA	NA	F	31	No	NA	NA	NA	NA	NA	NA	NA	NA	<30	range	NA	7/8/22	NA	NA	Mexico	Chihuahua	Nasopharyngeal swab	NA	NA	NA	Taboada_2023	30-39	NA
OR154260	22C	22C (BA.2.12.1)	Omicron	22C	BA.2.12.1	BA.2.12.1	25	good	78	27	0	0	0	0	54	12	0	0	88043	40	29525	0.986054911	FALSE	C241T,T670G,G2768T,C3037T,T3226C,G4184A,C4321T,G8600A,C8626T,C9344T,A9424G,C9534T,C9866T,C10029T,C10198T,G10447A,C10449A,C11674T,C12880T,C14408T,T15009C,C15714T,C17410T,A18163G,C19955T,A20055G,C21618T,C21721T,G21987A,T22054G,T22200G,G22578A,C22674T,T22679C,C22686T,A22688G,G22775A,A22786C,G22813T,T22882G,T22917A,G22992A,C22995A,A23013C,A23055G,A23063T,T23075C,A23403G,C23525T,T23599G,C23604A,C23673T,C23854A,G23948T,A24424T,T24469A,T24979C,C25000T,C25416T,C25583T,C25584T,C26060T,C26270T,C26577G,G26709A,C26858T,A27259C,G27382C,A27383T,T27384C,C27741T,C27807T,A28271T,C28311T,G28881A,G28882A,G28883C,A29510C	11288-11296,21633-21641,28362-28370			E:T9I,M:Q19E,M:A63T,N:P13L,N:R203K,N:G204R,N:S413R,ORF1a:S135R,ORF1a:G835C,ORF1a:G1307S,ORF1a:V2779M,ORF1a:L3027F,ORF1a:T3090I,ORF1a:L3201F,ORF1a:T3255I,ORF1a:P3395H,ORF1b:P314L,ORF1b:R1315C,ORF1b:I1566V,ORF1b:T2163I,ORF3a:T64I,ORF3a:T223I,ORF6:D61L,ORF9b:P10S,S:T19I,S:A27S,S:G142D,S:N164K,S:V213G,S:G339D,S:S371F,S:S373P,S:S375F,S:T376A,S:D405N,S:R408S,S:K417N,S:N440K,S:L452Q,S:S477N,S:T478K,S:E484A,S:Q498R,S:N501Y,S:Y505H,S:D614G,S:H655Y,S:N679K,S:P681H,S:S704L,S:N764K,S:D796Y,S:Q954H,S:N969K	N:E31-,N:R32-,N:S33-,ORF1a:S3675-,ORF1a:G3676-,ORF1a:F3677-,ORF9b:E27-,ORF9b:N28-,ORF9b:A29-,S:L24-,S:P25-,S:P26-		T2790C,G23040A		G2768T,T3226C,G8600A,C8626T,T22054G,T24979C,C25583T,C27741T	2	0	8	10		NODE_0000738	G2768T,T2790C,T3226C,G8600A,C8626T,T15009C,C21721T,T22054G,G23040A,T24979C,C25583T,C27741T		ORF1a:G835C,ORF1a:I842T,ORF1a:V2779M,ORF3a:T64I,S:N164K,S:R493Q		NODE_0000738	G2768T,T2790C,T3226C,G8600A,C8626T,T15009C,C21721T,T22054G,G23040A,T24979C,C25583T,C27741T		ORF1a:G835C,ORF1a:I842T,ORF1a:V2779M,ORF3a:T64I,S:N164K,S:R493Q		N/A	N/A	N/A	N/A	N/A	N/A	N/A	N/A	N/A	N/A			3000	0	good	0	10	0	good	0	24	12	50	mediocre	20		0	good	0		0		0	0	good		0	0	good	0	NA			NA	NA	F	22	No	NA	NA	NA	NA	NA	NA	NA	NA	<30	range	NA	7/4/22	NA	NA	Mexico	Tlaxcala	Nasopharyngeal swab	NA	NA	NA	Taboada_2023	20-29	NA
OR154261	22B	22B (BA.5)	Omicron	22B	BA.5.2.1	BA.5.2.1	0	good	71	33	0	0	1	0	56	14	0	2	88047	42	29528	0.986054911	FALSE	C241T,T670G,C1627T,C2790T,C3037T,G4184A,C4321T,G7387A,A8232G,C9344T,A9424G,C9534T,C10029T,C10198T,G10447A,C10449A,G12160A,C12880T,C14408T,C15714T,C17410T,A18163G,C19955T,A20055G,C21618T,G21987A,T22200G,G22578A,C22674T,T22679C,C22686T,A22688G,G22775A,A22786C,G22813T,T22882G,T22917G,G22992A,C22995A,A23013C,T23018G,A23055G,A23063T,T23075C,A23403G,C23525T,T23599G,C23604A,C23854A,G23948T,A24424T,T24469A,C25000T,C25584T,C26060T,C26270T,G26529A,C26577G,G26709A,A27038G,C27807T,C27889T,A28271T,C28311T,A28330G,G28361T,G28371T,G28881A,G28882A,G28883C,A29510C	11288-11296,21633-21641,21765-21770,28362-28370			E:T9I,M:D3N,M:Q19E,M:A63T,N:P13L,N:S33F,N:R203K,N:G204R,N:S413R,ORF1a:S135R,ORF1a:T842I,ORF1a:G1307S,ORF1a:M2374I,ORF1a:K2656R,ORF1a:L3027F,ORF1a:T3090I,ORF1a:T3255I,ORF1a:P3395H,ORF1b:P314L,ORF1b:R1315C,ORF1b:I1566V,ORF1b:T2163I,ORF3a:T223I,ORF9b:P10S,ORF9b:D16G,ORF9b:A29I,ORF9b:V30L,S:T19I,S:A27S,S:G142D,S:V213G,S:G339D,S:S371F,S:S373P,S:S375F,S:T376A,S:D405N,S:R408S,S:K417N,S:N440K,S:L452R,S:S477N,S:T478K,S:E484A,S:F486V,S:Q498R,S:N501Y,S:Y505H,S:D614G,S:H655Y,S:N679K,S:P681H,S:N764K,S:D796Y,S:Q954H,S:N969K	N:G30-,N:E31-,N:R32-,ORF1a:S3675-,ORF1a:G3676-,ORF1a:F3677-,ORF9b:M26-,ORF9b:E27-,ORF9b:N28-,S:L24-,S:P25-,S:P26-,S:H69-,S:V70-				G7387A,A8232G	0	0	2	2	28402	NODE_0000846	C1627T,G7387A,A8232G,A27038G,A28330G,G28361T,G28371T		N:-33F,ORF1a:M2374I,ORF1a:K2656R,ORF9b:D16G,ORF9b:-29I,ORF9b:V30L	N:G30-,ORF9b:M26-	NODE_0000882	G7387A,A8232G,G28361T,G28371T		N:-33F,ORF1a:M2374I,ORF1a:K2656R,ORF9b:-29I,ORF9b:V30L	N:G30-,ORF9b:M26-	N/A	N/A	N/A	N/A	N/A	N/A	N/A	N/A	N/A	N/A	N:43,ORF9b:40		3000	0	good	1	10	0	good	0	24	-6	0	good	2		0	good	0		0		0	0	good		0	0	good	0	NA			NA	NA	F	21	No	NA	NA	NA	NA	NA	NA	NA	NA	<30	range	NA	7/11/22	NA	NA	Mexico	Baja California	Nasopharyngeal swab	NA	NA	NA	Taboada_2023	20-29	NA
OR154262	22B	22B (BA.5)	Omicron	22B	BA.5.2.1.1	BF.1	0	good	74	33	0	0	0	0	54	14	0	0	88060	34	29528	0.986355884	FALSE	C241T,T670G,C1627T,C2790T,C3037T,G4184A,C4321T,T4690C,T6979G,C9344T,A9424G,C9534T,C10029T,C10198T,G10447A,C10449A,G12160A,C12880T,C14408T,C15714T,C17410T,C17934T,A18163G,C18647A,C19955T,A20055G,G21520T,C21618T,G21987A,T22200G,G22578A,C22674T,T22679C,C22686T,A22688G,G22775A,A22786C,G22813T,C22879T,T22882G,T22917G,G22992A,C22995A,A23013C,T23018G,A23055G,A23063T,T23075C,A23403G,C23525T,T23599G,C23604A,C23854A,G23948T,A24424T,T24469A,C25000T,C25584T,C26060T,C26270T,G26529A,C26577G,G26709A,A27038G,C27807T,C27889T,A28271T,C28311T,A28330G,G28881A,G28882A,G28883C,C28905T,A29510C	11288-11296,21633-21641,21765-21770,28362-28370			E:T9I,M:D3N,M:Q19E,M:A63T,N:P13L,N:R203K,N:G204R,N:A211V,N:S413R,ORF1a:S135R,ORF1a:T842I,ORF1a:G1307S,ORF1a:L3027F,ORF1a:T3090I,ORF1a:T3255I,ORF1a:P3395H,ORF1b:P314L,ORF1b:R1315C,ORF1b:I1566V,ORF1b:P1727H,ORF1b:T2163I,ORF1b:V2685F,ORF3a:T223I,ORF9b:P10S,ORF9b:D16G,S:T19I,S:A27S,S:G142D,S:V213G,S:G339D,S:S371F,S:S373P,S:S375F,S:T376A,S:D405N,S:R408S,S:K417N,S:N440K,S:L452R,S:S477N,S:T478K,S:E484A,S:F486V,S:Q498R,S:N501Y,S:Y505H,S:D614G,S:H655Y,S:N679K,S:P681H,S:N764K,S:D796Y,S:Q954H,S:N969K	N:E31-,N:R32-,N:S33-,ORF1a:S3675-,ORF1a:G3676-,ORF1a:F3677-,ORF9b:E27-,ORF9b:N28-,ORF9b:A29-,S:L24-,S:P25-,S:P26-,S:H69-,S:V70-				C17934T,C18647A,C28905T	0	0	3	3		NODE_0000846	C1627T,T4690C,T6979G,C17934T,C18647A,G21520T,C22879T,A27038G,A28330G,C28905T		N:A211V,ORF1b:P1727H,ORF1b:V2685F,ORF9b:D16G		NODE_0000883	C17934T,C18647A,C28905T		N:A211V,ORF1b:P1727H		N/A	N/A	N/A	N/A	N/A	N/A	N/A	N/A	N/A	N/A			3000	0	good	0	10	0	good	0	24	-5	0	good	3		0	good	0		0		0	0	good		0	0	good	0	NA			NA	NA	F	26	No	NA	NA	NA	NA	NA	NA	NA	NA	<30	range	NA	7/8/22	NA	NA	Mexico	Zacatecas	Nasopharyngeal swab	NA	NA	NA	Taboada_2023	20-29	NA
OR154263	22B	22B (BA.5)	Omicron	22B	BA.5.1.1	BA.5.1.1	0	good	64	33	0	0	239	0	50	14	0	83	87852	39	29530	0.978263051	FALSE	T670G,C3037T,G4184A,C4321T,C9344T,A9424G,C9534T,C10029T,C10198T,G10447A,C10449A,G12160A,C12880T,C14408T,C15714T,C17410T,G17815A,A18163G,C19955T,A20055G,C21618T,G21987A,T22200G,G22578A,C22674T,T22679C,C22686T,A22688G,G22775A,A22786C,G22813T,T22882G,T22917G,G22992A,C22995A,A23013C,T23018G,A23055G,A23063T,T23075C,A23403G,C23525T,T23599G,C23604A,G23948T,A24424T,T24469A,C25000T,C25584T,C25672A,C26060T,C26270T,G26529A,C26577G,G26709A,T27438C,C27807T,C27889T,A28271T,C28311T,G28881A,G28882A,G28883C,A29510C	11288-11296,21633-21641,21765-21770,28362-28370			E:T9I,M:D3N,M:Q19E,M:A63T,N:P13L,N:R203K,N:G204R,N:S413R,ORF1a:S135R,ORF1a:G1307S,ORF1a:L3027F,ORF1a:T3090I,ORF1a:T3255I,ORF1a:P3395H,ORF1b:P314L,ORF1b:R1315C,ORF1b:G1450R,ORF1b:I1566V,ORF1b:T2163I,ORF3a:L94I,ORF3a:T223I,ORF9b:P10S,S:T19I,S:A27S,S:G142D,S:V213G,S:G339D,S:S371F,S:S373P,S:S375F,S:T376A,S:D405N,S:R408S,S:K417N,S:N440K,S:L452R,S:S477N,S:T478K,S:E484A,S:F486V,S:Q498R,S:N501Y,S:Y505H,S:D614G,S:H655Y,S:N679K,S:P681H,S:D796Y,S:Q954H,S:N969K	N:E31-,N:R32-,N:S33-,ORF1a:S3675-,ORF1a:G3676-,ORF1a:F3677-,ORF9b:E27-,ORF9b:N28-,ORF9b:A29-,S:L24-,S:P25-,S:P26-,S:H69-,S:V70-		T2790C		G17815A	1	0	1	2	78,84-107,241,5171,5195,14209,14226-14250,14253,14255,14262-14263,14266-14267,14271,14273,14276-14278,14281,14283-14284,14286,14288-14289,14302,14306,14308-14341,23215,23662,23698,23706,23725,23732-23858	NODE_0000846	T2790C,G17815A,C25672A,T27438C		ORF1a:I842T,ORF1b:G1450R,ORF3a:L94I		BA.5.1.1	T2790C,G17815A		ORF1a:I842T,ORF1b:G1450R		N/A	N/A	N/A	N/A	N/A	N/A	N/A	N/A	N/A	N/A	ORF1a:1636,ORF1a:1644,ORF1b:248,ORF1b:254-263,ORF1b:265-274,ORF1b:279-292,S:712,S:715,S:721,S:724-766		3000	0	good	239	10	0	good	0	24	-1	0	good	7		0	good	0		0		0	0	good		0	0	good	0	NA			NA	NA	F	64	Yes	NA	NA	NA	NA	NA	NA	NA	NA	<30	range	NA	7/14/22	NA	NA	Mexico	Mexico City	Nasopharyngeal swab	NA	NA	NA	Taboada_2023	60-69	NA
OR154264	22B	22B (BA.5)	Omicron	22B	BA.5.1.1	BA.5.1.1	0.694444	good	65	33	0	0	2	0	50	14	0	0	88094	35	29529	0.986289001	FALSE	T670G,C3037T,G4184A,C4321T,C9344T,A9424G,C9534T,C10029T,C10198T,G10447A,C10449A,G12160A,C12473T,C12880T,C14408T,C15714T,C17410T,A18163G,C19955T,A20055G,C21618T,G21987A,T22200G,G22578A,C22674T,T22679C,C22686T,A22688G,G22775A,A22786C,G22813T,T22882G,T22917G,G22992A,C22995A,A23013C,T23018G,A23055G,A23063T,T23075C,A23403G,C23525T,T23599G,C23604A,C23854A,G23948T,A24424T,T24469A,C25000T,C25584T,C25672A,C26060T,C26270T,G26529A,C26577G,G26709A,T27438C,C27807T,C27889T,A28271T,C28311T,G28881A,G28882A,G28883C,A29510C	11288-11296,21633-21641,21765-21770,28362-28370			E:T9I,M:D3N,M:Q19E,M:A63T,N:P13L,N:R203K,N:G204R,N:S413R,ORF1a:S135R,ORF1a:G1307S,ORF1a:L3027F,ORF1a:T3090I,ORF1a:T3255I,ORF1a:P3395H,ORF1b:P314L,ORF1b:R1315C,ORF1b:I1566V,ORF1b:T2163I,ORF3a:L94I,ORF3a:T223I,ORF9b:P10S,S:T19I,S:A27S,S:G142D,S:V213G,S:G339D,S:S371F,S:S373P,S:S375F,S:T376A,S:D405N,S:R408S,S:K417N,S:N440K,S:L452R,S:S477N,S:T478K,S:E484A,S:F486V,S:Q498R,S:N501Y,S:Y505H,S:D614G,S:H655Y,S:N679K,S:P681H,S:N764K,S:D796Y,S:Q954H,S:N969K	N:E31-,N:R32-,N:S33-,ORF1a:S3675-,ORF1a:G3676-,ORF1a:F3677-,ORF9b:E27-,ORF9b:N28-,ORF9b:A29-,S:L24-,S:P25-,S:P26-,S:H69-,S:V70-		T2790C	C12473T|24D		1	1	0	2	24,123,878	NODE_0000846	T2790C,C12473T,C25672A,T27438C		ORF1a:I842T,ORF3a:L94I		BA.5.1.1	T2790C,C12473T		ORF1a:I842T		N/A	N/A	N/A	N/A	N/A	N/A	N/A	N/A	N/A	N/A			3000	0	good	2	10	0	good	0	24	2	8.333333	good	10		0	good	0		0		0	0	good		0	0	good	0	NA			NA	NA	F	35	No	NA	NA	NA	NA	NA	NA	NA	NA	<30	range	NA	7/8/22	NA	NA	Mexico	Baja California	Nasopharyngeal swab	NA	NA	NA	Taboada_2023	30-39	NA
OR154265	22B	22B (BA.5)	Omicron	22B	BA.5.1	BA.5.1	0	good	66	33	0	0	0	0	49	14	0	0	88089	32	29525	0.986322443	FALSE	C241T,T670G,C3037T,G4184A,C4321T,A9343G,C9344T,A9424G,C9534T,C10029T,C10198T,G10447A,C10449A,G12160A,C12880T,C14408T,C15714T,C17410T,A18163G,C19955T,A20055G,C21618T,G21987A,T22200G,G22578A,C22674T,T22679C,C22686T,A22688G,G22775A,A22786C,G22813T,T22882G,T22917G,G22992A,C22995A,A23013C,T23018G,A23055G,A23063T,T23075C,A23403G,C23525T,T23599G,C23604A,C23854A,G23948T,A24424T,T24469A,C25000T,C25584T,C26060T,C26270T,G26529A,C26577G,G26709A,C27294T,T27438C,C27807T,C27889T,A28271T,C28311T,G28881A,G28882A,G28883C,A29510C	11288-11296,21633-21641,21765-21770,28362-28370			E:T9I,M:D3N,M:Q19E,M:A63T,N:P13L,N:R203K,N:G204R,N:S413R,ORF1a:S135R,ORF1a:G1307S,ORF1a:L3027F,ORF1a:T3090I,ORF1a:T3255I,ORF1a:P3395H,ORF1b:P314L,ORF1b:R1315C,ORF1b:I1566V,ORF1b:T2163I,ORF3a:T223I,ORF9b:P10S,S:T19I,S:A27S,S:G142D,S:V213G,S:G339D,S:S371F,S:S373P,S:S375F,S:T376A,S:D405N,S:R408S,S:K417N,S:N440K,S:L452R,S:S477N,S:T478K,S:E484A,S:F486V,S:Q498R,S:N501Y,S:Y505H,S:D614G,S:H655Y,S:N679K,S:P681H,S:N764K,S:D796Y,S:Q954H,S:N969K	N:E31-,N:R32-,N:S33-,ORF1a:S3675-,ORF1a:G3676-,ORF1a:F3677-,ORF9b:E27-,ORF9b:N28-,ORF9b:A29-,S:L24-,S:P25-,S:P26-,S:H69-,S:V70-		T2790C		A9343G,C27294T	1	0	2	3		NODE_0000846	T2790C,A9343G,C27294T,T27438C		ORF1a:I842T		NODE_0000855	T2790C,A9343G,C27294T		ORF1a:I842T		N/A	N/A	N/A	N/A	N/A	N/A	N/A	N/A	N/A	N/A			3000	0	good	0	10	0	good	0	24	0	0	good	8		0	good	0		0		0	0	good		0	0	good	0	NA			NA	NA	F	36	Yes	NA	NA	NA	NA	NA	NA	NA	NA	<30	range	NA	7/3/22	NA	NA	Mexico	Oaxaca	Nasopharyngeal swab	NA	NA	NA	Taboada_2023	30-39	NA
OR154266	22B	22B (BA.5)	Omicron	22B	BA.5.1	BA.5.1	1.5625	good	68	33	0	0	174	0	53	14	0	64	87670	111	29525	0.977861753	FALSE	T670G,C813T,C3037T,G4184A,C4321T,C9344T,A9424G,C9534T,C10029T,C10198T,G10447A,C10449A,G11083T,G12160A,C12880T,C14408T,C15714T,C17410T,A18163G,C19955T,A20055G,C20404T,C21618T,G21987A,T22200G,G22578A,C22674T,T22679C,C22686T,A22688G,G22775A,A22786C,G22813T,T22882G,T22917G,G22992A,C22995A,A23013C,T23018G,A23055G,A23063T,T23075C,A23403G,C23525T,T23599G,C23604A,C23854A,G23948T,A24424T,T24469A,C24797T,C25000T,C25584T,C26060T,C26270T,G26529A,C26577G,G26709A,C27294T,T27438C,C27807T,C27889T,A28271T,C28311T,G28881A,G28882A,G28883C,A29510C	11288-11296,21633-21641,21765-21770,28362-28370			E:T9I,M:D3N,M:Q19E,M:A63T,N:P13L,N:R203K,N:G204R,N:S413R,ORF1a:S135R,ORF1a:T183I,ORF1a:G1307S,ORF1a:L3027F,ORF1a:T3090I,ORF1a:T3255I,ORF1a:P3395H,ORF1a:L3606F,ORF1b:P314L,ORF1b:R1315C,ORF1b:I1566V,ORF1b:T2163I,ORF1b:P2313S,ORF3a:T223I,ORF9b:P10S,S:T19I,S:A27S,S:G142D,S:V213G,S:G339D,S:S371F,S:S373P,S:S375F,S:T376A,S:D405N,S:R408S,S:K417N,S:N440K,S:L452R,S:S477N,S:T478K,S:E484A,S:F486V,S:Q498R,S:N501Y,S:Y505H,S:D614G,S:H655Y,S:N679K,S:P681H,S:N764K,S:D796Y,S:Q954H,S:N969K,S:P1079S	N:E31-,N:R32-,N:S33-,ORF1a:S3675-,ORF1a:G3676-,ORF1a:F3677-,ORF9b:E27-,ORF9b:N28-,ORF9b:A29-,S:L24-,S:P25-,S:P26-,S:H69-,S:V70-		T2790C		C813T,G11083T,C20404T,C24797T,C27294T	1	0	5	6	206,241,2722,2742-2743,2746,2748-2751,2755-2756,2758-2759,2761-2782,2785-2786,5013-5122,5125-5128,11305,14321,14324,14328,14336,14338,23631-23645,23878	NODE_0000846	C813T,T2790C,G11083T,C20404T,C24797T,C27294T,T27438C		ORF1a:T183I,ORF1a:I842T,ORF1a:L3606F,ORF1b:P2313S,S:P1079S		NODE_0000855	C813T,T2790C,G11083T,C20404T,C24797T,C27294T		ORF1a:T183I,ORF1a:I842T,ORF1a:L3606F,ORF1b:P2313S,S:P1079S		N/A	N/A	N/A	N/A	N/A	N/A	N/A	N/A	N/A	N/A	ORF1a:826-829,ORF1a:831-841,ORF1a:1583-1619,ORF1a:1621,ORF1a:3680,ORF1b:285-286,ORF1b:290-291,S:690-695		3000	0	good	174	10	0	good	0	24	3	12.5	good	11		0	good	0		0		0	0	good		0	0	good	0	NA			NA	NA	F	36	No	NA	NA	NA	NA	NA	NA	NA	NA	<30	range	NA	7/5/22	NA	NA	Mexico	Jalisco	Nasopharyngeal swab	NA	NA	NA	Taboada_2023	30-39	NA
OR154267	22C	22C (BA.2.12.1)	Omicron	22C	BA.2.12.1	BA.2.12.1	14.0625	good	71	27	0	0	20	0	54	12	0	6	88060	40	29528	0.985486406	FALSE	T670G,G777A,C3037T,G4184A,C4321T,A6107G,C9344T,A9424G,C9534T,C9866T,C10029T,C10198T,G10447A,C10449A,C11674T,C12880T,C14408T,C15714T,C16468T,C17410T,A18163G,C19955T,A20055G,C21618T,G21987A,T22200G,G22578A,C22674T,T22679C,C22686T,A22688G,G22775A,A22786C,G22813T,T22882G,T22917A,G22992A,C22995A,A23013C,A23055G,A23063T,T23075C,A23403G,C23525T,T23599G,C23604A,C23673T,G23948T,A24424T,T24469A,C25000T,C25416T,G25538T,C25584T,C26060T,C26270T,C26577G,G26709A,C26858T,A27259C,G27382C,A27383T,T27384C,C27807T,A28271T,C28311T,A28653G,G28881A,G28882A,G28883C,A29510C	11288-11296,21633-21641,28362-28370			E:T9I,M:Q19E,M:A63T,N:P13L,N:K127R,N:R203K,N:G204R,N:S413R,ORF1a:S135R,ORF1a:R171H,ORF1a:G1307S,ORF1a:K1948E,ORF1a:L3027F,ORF1a:T3090I,ORF1a:L3201F,ORF1a:T3255I,ORF1a:P3395H,ORF1b:P314L,ORF1b:P1001S,ORF1b:R1315C,ORF1b:I1566V,ORF1b:T2163I,ORF3a:G49V,ORF3a:T223I,ORF6:D61L,ORF9b:P10S,S:T19I,S:A27S,S:G142D,S:V213G,S:G339D,S:S371F,S:S373P,S:S375F,S:T376A,S:D405N,S:R408S,S:K417N,S:N440K,S:L452Q,S:S477N,S:T478K,S:E484A,S:Q498R,S:N501Y,S:Y505H,S:D614G,S:H655Y,S:N679K,S:P681H,S:S704L,S:D796Y,S:Q954H,S:N969K	N:E31-,N:R32-,N:S33-,ORF1a:S3675-,ORF1a:G3676-,ORF1a:F3677-,ORF9b:E27-,ORF9b:N28-,ORF9b:A29-,S:L24-,S:P25-,S:P26-		T2790C,G23040A		G777A,A6107G,C16468T,G25538T,A28653G	2	0	5	7	86,88,102,104-105,108-113,241,8914,23691,23826,23854-23858	NODE_0000738	G777A,T2790C,A6107G,C16468T,G23040A,G25538T,A28653G		N:K127R,ORF1a:R171H,ORF1a:I842T,ORF1a:K1948E,ORF1b:P1001S,ORF3a:G49V,S:R493Q		NODE_0000738	G777A,T2790C,A6107G,C16468T,G23040A,G25538T,A28653G		N:K127R,ORF1a:R171H,ORF1a:I842T,ORF1a:K1948E,ORF1b:P1001S,ORF3a:G49V,S:R493Q		N/A	N/A	N/A	N/A	N/A	N/A	N/A	N/A	N/A	N/A	ORF1a:2883,S:710,S:755,S:764-766		3000	0	good	20	10	0	good	0	24	9	37.5	mediocre	17		0	good	0		0		0	0	good		0	0	good	0	NA			NA	NA	M	34	No	NA	NA	NA	NA	NA	NA	NA	NA	<30	range	NA	7/6/22	NA	NA	Mexico	Quintana Roo	Nasopharyngeal swab	NA	NA	NA	Taboada_2023	30-39	NA
OR154268	22B	22B (BA.5)	Omicron	22B	BA.5.3.1.1	BE.1	8.506944	good	66	33	0	0	265	0	52	14	0	96	87911	6	29528	0.978430258	FALSE	T670G,C1190T,C3037T,G4184A,C4321T,C9344T,A9424G,C9534T,C9808T,C10029T,C10198T,G10447A,C10449A,G12160A,C12880T,C14408T,C15714T,G16935A,C17410T,A18163G,C19955T,A20055G,A20814C,C21618T,G21987A,T22200G,G22578A,C22674T,T22679C,C22686T,A22688G,G22775A,A22786C,G22813T,T22882G,T22917G,G22992A,C22995A,A23013C,T23018G,A23055G,A23063T,T23075C,A23403G,C23525T,T23599G,C23604A,G23948T,A24424T,T24469A,C25000T,C25584T,C26060T,C26270T,G26529A,C26577G,G26709A,C27807T,C27889T,A28271T,C28311T,G28681T,G28881A,G28882A,G28883C,A29510C	11288-11296,21633-21641,21765-21770,28362-28370			E:T9I,M:D3N,M:Q19E,M:A63T,N:P13L,N:E136D,N:R203K,N:G204R,N:S413R,ORF1a:S135R,ORF1a:P309S,ORF1a:G1307S,ORF1a:L3027F,ORF1a:T3090I,ORF1a:T3255I,ORF1a:P3395H,ORF1b:P314L,ORF1b:M1156I,ORF1b:R1315C,ORF1b:I1566V,ORF1b:T2163I,ORF1b:Q2449H,ORF3a:T223I,ORF9b:P10S,S:T19I,S:A27S,S:G142D,S:V213G,S:G339D,S:S371F,S:S373P,S:S375F,S:T376A,S:D405N,S:R408S,S:K417N,S:N440K,S:L452R,S:S477N,S:T478K,S:E484A,S:F486V,S:Q498R,S:N501Y,S:Y505H,S:D614G,S:H655Y,S:N679K,S:P681H,S:D796Y,S:Q954H,S:N969K	N:E31-,N:R32-,N:S33-,ORF1a:S3675-,ORF1a:G3676-,ORF1a:F3677-,ORF9b:E27-,ORF9b:N28-,ORF9b:A29-,S:L24-,S:P25-,S:P26-,S:H69-,S:V70-		A1931C,T2790C		C1190T,C9808T,A20814C	2	0	3	5	44,218,229,241,245-253,263-282,286-290,296,310,313,316,2671,2674,2676,2691,2770,5203,5207,5209-5236,14201-14278,14283,14295,14301,14303,14305,14308-14309,14323,14326,14328,14332,23137-23220,23631,23634-23638,23640-23641,23784,23854-23858,23878	NODE_0000846	C1190T,T2790C,C9808T,G16935A,A20814C,G28681T		N:E136D,ORF1a:P309S,ORF1a:I842T,ORF1b:M1156I,ORF1b:Q2449H		NODE_0000966	C1190T,A1931C,T2790C,C9808T,A20814C		ORF1a:P309S,ORF1a:K556Q,ORF1a:I842T,ORF1b:Q2449H		N/A	N/A	N/A	N/A	N/A	N/A	N/A	N/A	N/A	N/A	ORF1a:1-6,ORF1a:8-9,ORF1a:11,ORF1a:15,ORF1a:17,ORF1a:804,ORF1a:809,ORF1a:1646,ORF1a:1648-1657,ORF1b:245-272,ORF1b:278-281,ORF1b:286-287,ORF1b:289,S:525-553,S:690-693,S:741,S:764-766		3000	0	good	265	10	0	good	0	24	7	29.166667	good	15		0	good	0		0		0	0	good		0	0	good	0	NA			NA	NA	M	57	No	NA	NA	NA	NA	NA	NA	NA	NA	<30	range	NA	7/12/22	NA	NA	Mexico	Campeche	Nasopharyngeal swab	NA	NA	NA	Taboada_2023	50-59	NA
OR154269	22B	22B (BA.5)	Omicron	22B	BA.5.1.23	BA.5.1.23	0	good	68	33	0	0	1	0	50	14	0	0	88086	35	29530	0.986355884	FALSE	C241T,T670G,C1170T,C3037T,G4184A,C4321T,C9344T,A9424G,C9534T,C10029T,C10198T,G10447A,C10449A,C12068T,G12160A,C12880T,C14408T,C15714T,C17410T,A18163G,C19955T,A20055G,C21618T,G21987A,T22200G,G22578A,C22674T,T22679C,C22686T,A22688G,G22775A,A22786C,G22813T,T22882G,T22917G,G22992A,C22995A,A23013C,T23018G,A23055G,A23063T,T23075C,A23403G,C23525T,T23599G,C23604A,C23854A,G23948T,A24424T,T24469A,C25000T,C25584T,C26060T,C26270T,G26529A,C26577G,G26709A,T27438C,T27696C,C27807T,C27889T,A28271T,C28311T,T28693C,G28881A,G28882A,G28883C,A29510C	11288-11296,21633-21641,21765-21770,28362-28370			E:T9I,M:D3N,M:Q19E,M:A63T,N:P13L,N:R203K,N:G204R,N:S413R,ORF1a:S135R,ORF1a:S302F,ORF1a:G1307S,ORF1a:L3027F,ORF1a:T3090I,ORF1a:T3255I,ORF1a:P3395H,ORF1b:P314L,ORF1b:R1315C,ORF1b:I1566V,ORF1b:T2163I,ORF3a:T223I,ORF9b:P10S,S:T19I,S:A27S,S:G142D,S:V213G,S:G339D,S:S371F,S:S373P,S:S375F,S:T376A,S:D405N,S:R408S,S:K417N,S:N440K,S:L452R,S:S477N,S:T478K,S:E484A,S:F486V,S:Q498R,S:N501Y,S:Y505H,S:D614G,S:H655Y,S:N679K,S:P681H,S:N764K,S:D796Y,S:Q954H,S:N969K	N:E31-,N:R32-,N:S33-,ORF1a:S3675-,ORF1a:G3676-,ORF1a:F3677-,ORF9b:E27-,ORF9b:N28-,ORF9b:A29-,S:L24-,S:P25-,S:P26-,S:H69-,S:V70-		T2790C		C12068T,T28693C	1	0	2	3	36	NODE_0000846	C1170T,T2790C,C12068T,T27438C,T27696C,T28693C		ORF1a:S302F,ORF1a:I842T		internal_bae4	T2790C,C12068T,T27696C,T28693C		ORF1a:I842T		N/A	N/A	N/A	N/A	N/A	N/A	N/A	N/A	N/A	N/A			3000	0	good	1	10	0	good	0	24	0	0	good	8		0	good	0		0		0	0	good		0	0	good	0	NA			NA	NA	M	50	No	NA	NA	NA	NA	NA	NA	NA	NA	<30	range	NA	7/5/22	NA	NA	Mexico	Tabasco	Nasopharyngeal swab	NA	NA	NA	Taboada_2023	50-59	NA
OR154270	22C	22C (BA.2.12.1)	Omicron	22C	BA.2.12.1	BA.2.12.1	11.111111	good	71	27	0	0	267	0	51	12	0	81	87903	12	29530	0.978229609	FALSE	T670G,C3037T,G4184A,C4321T,C7764T,C9073T,C9344T,A9424G,C9534T,C9866T,C10029T,C10198T,G10447A,C10449A,C11674T,A11982T,C12880T,C14408T,T15009C,C15714T,C17410T,A18163G,C19955T,A20055G,C21618T,C21721T,G21987A,C22088T,T22200G,G22578A,C22674T,T22679C,C22686T,A22688G,G22775A,A22786C,G22813T,T22882G,T22917A,G22992A,C22995A,A23013C,A23055G,A23063T,T23075C,A23403G,C23525T,T23599G,C23604A,G23948T,A24424T,T24469A,C25000T,C25416T,C25584T,C26060T,C26270T,C26577G,G26709A,C26858T,A27259C,G27382C,A27383T,T27384C,C27807T,A28271T,C28311T,G28881A,G28882A,G28883C,A29510C	11288-11296,21633-21641,28362-28370			E:T9I,M:Q19E,M:A63T,N:P13L,N:R203K,N:G204R,N:S413R,ORF1a:S135R,ORF1a:G1307S,ORF1a:S2500F,ORF1a:L3027F,ORF1a:T3090I,ORF1a:L3201F,ORF1a:T3255I,ORF1a:P3395H,ORF1a:E3906V,ORF1b:P314L,ORF1b:R1315C,ORF1b:I1566V,ORF1b:T2163I,ORF3a:T223I,ORF6:D61L,ORF9b:P10S,S:T19I,S:A27S,S:G142D,S:L176F,S:V213G,S:G339D,S:S371F,S:S373P,S:S375F,S:T376A,S:D405N,S:R408S,S:K417N,S:N440K,S:L452Q,S:S477N,S:T478K,S:E484A,S:Q498R,S:N501Y,S:Y505H,S:D614G,S:H655Y,S:N679K,S:P681H,S:D796Y,S:Q954H,S:N969K	N:E31-,N:R32-,N:S33-,ORF1a:S3675-,ORF1a:G3676-,ORF1a:F3677-,ORF9b:E27-,ORF9b:N28-,ORF9b:A29-,S:L24-,S:P25-,S:P26-		T2790C,G23040A		C7764T,C9073T,A11982T,C22088T	2	0	4	6	44,78-113,241,2719,2779-2780,14201-14341,23631-23691,23705-23707,23710,23832,23837,23841-23858	NODE_0000738	T2790C,C7764T,C9073T,A11982T,T15009C,C21721T,C22088T,G23040A		ORF1a:I842T,ORF1a:S2500F,ORF1a:E3906V,S:L176F,S:R493Q		NODE_0000738	T2790C,C7764T,C9073T,A11982T,T15009C,C21721T,C22088T,G23040A		ORF1a:I842T,ORF1a:S2500F,ORF1a:E3906V,S:L176F,S:R493Q		N/A	N/A	N/A	N/A	N/A	N/A	N/A	N/A	N/A	N/A	ORF1a:838-839,ORF1b:245-292,S:690-710,S:715,S:757,S:759-766		3000	0	good	267	10	0	good	0	24	8	33.333333	mediocre	16		0	good	0		0		0	0	good		0	0	good	0	NA			NA	NA	F	32	Yes	NA	NA	NA	NA	NA	NA	NA	NA	<30	range	NA	7/5/22	NA	NA	Mexico	Nuevo Leon	Nasopharyngeal swab	NA	NA	NA	Taboada_2023	30-39	NA
OR154271	22B	22B (BA.5)	Omicron	22B	BA.5.2	BA.5.2	0	good	65	33	0	0	68	0	49	14	0	41	87374	252	29528	0.976791626	FALSE	T670G,C1627T,C3037T,G4184A,C4321T,C9344T,A9424G,C9534T,C10029T,C10198T,G10447A,C10449A,G12160A,G12310A,C12880T,C14408T,C14688T,C15714T,C17410T,A18163G,C19955T,A20055G,C21618T,G21987A,T22200G,G22578A,C22674T,T22679C,C22686T,A22688G,G22775A,A22786C,G22813T,T22882G,T22917G,G22992A,C22995A,A23013C,T23018G,A23055G,A23063T,T23075C,A23403G,C23525T,T23599G,C23604A,G23948T,A24424T,T24469A,C25000T,C25584T,C26060T,C26270T,G26529A,C26577G,G26709A,C27807T,C27889T,A28271T,C28311T,A28330G,G28881A,G28882A,G28883C,A29510C	11288-11296,21633-21641,21765-21770,28362-28370			E:T9I,M:D3N,M:Q19E,M:A63T,N:P13L,N:R203K,N:G204R,N:S413R,ORF1a:S135R,ORF1a:G1307S,ORF1a:L3027F,ORF1a:T3090I,ORF1a:T3255I,ORF1a:P3395H,ORF1b:P314L,ORF1b:R1315C,ORF1b:I1566V,ORF1b:T2163I,ORF3a:T223I,ORF9b:P10S,ORF9b:D16G,S:T19I,S:A27S,S:G142D,S:V213G,S:G339D,S:S371F,S:S373P,S:S375F,S:T376A,S:D405N,S:R408S,S:K417N,S:N440K,S:L452R,S:S477N,S:T478K,S:E484A,S:F486V,S:Q498R,S:N501Y,S:Y505H,S:D614G,S:H655Y,S:N679K,S:P681H,S:D796Y,S:Q954H,S:N969K	N:E31-,N:R32-,N:S33-,ORF1a:S3675-,ORF1a:G3676-,ORF1a:F3677-,ORF9b:E27-,ORF9b:N28-,ORF9b:A29-,S:L24-,S:P25-,S:P26-,S:H69-,S:V70-		T2790C		C14688T	1	0	1	2	267,276,279-280,287,296,298-299,306,310,318-319,324,2667,2672,2674,2677-2679,2681-2684,2686,2688,2692,2696,2700-2707,2709,2713,2717,2719,2722,2724-2728,2730,2733,2736,2739,2751,2754,2761-2767,2769,2771,2773,2776-2777,2779-2780,23854,23858,23878	NODE_0000846	C1627T,T2790C,G12310A,C14688T,A28330G		ORF1a:I842T,ORF9b:D16G		NODE_0000881	T2790C,G12310A,C14688T		ORF1a:I842T		N/A	N/A	N/A	N/A	N/A	N/A	N/A	N/A	N/A	N/A	ORF1a:1,ORF1a:4-5,ORF1a:8,ORF1a:11-12,ORF1a:14-15,ORF1a:18,ORF1a:20,ORF1a:801,ORF1a:803,ORF1a:805-808,ORF1a:811-816,ORF1a:818,ORF1a:820-825,ORF1a:829-830,ORF1a:832-839,S:764,S:766		3000	0	good	68	10	0	good	0	24	-1	0	good	7		0	good	0		0		0	0	good		0	0	good	0	NA			NA	NA	M	31	No	NA	NA	NA	NA	NA	NA	NA	NA	<30	range	NA	7/5/22	NA	NA	Mexico	Nuevo Leon	Nasopharyngeal swab	NA	NA	NA	Taboada_2023	30-39	NA
OR154272	22B	22B (BA.5)	Omicron	22B	BA.5.2.1	BA.5.2.1	2.777778	good	69	33	0	0	225	0	54	14	0	77	86964	331	29528	0.968899442	FALSE	T670G,C1627T,C3037T,G4184A,C4321T,G7387A,C9344T,A9424G,C9534T,C10029T,C10198T,G10447A,C10449A,G12160A,C12880T,C14408T,C15714T,C17410T,A18163G,C19386T,C19955T,A20055G,C21618T,G21987A,T22200G,G22578A,C22674T,T22679C,C22686T,A22688G,G22775A,A22786C,G22813T,T22882G,T22917G,G22992A,C22995A,A23013C,T23018G,A23055G,A23063T,T23075C,A23403G,C23525T,T23599G,C23604A,G23948T,A24424T,T24469A,C25000T,C25584T,C25658T,C26060T,C26270T,G26529A,C26577G,G26709A,A27038G,C27807T,C27889T,A28271T,C28311T,A28330G,G28361T,G28371T,G28881A,G28882A,G28883C,A29510C	11288-11296,21633-21641,21765-21770,28362-28370			E:T9I,M:D3N,M:Q19E,M:A63T,N:P13L,N:S33F,N:R203K,N:G204R,N:S413R,ORF1a:S135R,ORF1a:G1307S,ORF1a:M2374I,ORF1a:L3027F,ORF1a:T3090I,ORF1a:T3255I,ORF1a:P3395H,ORF1b:P314L,ORF1b:R1315C,ORF1b:I1566V,ORF1b:T2163I,ORF3a:T89I,ORF3a:T223I,ORF9b:P10S,ORF9b:D16G,ORF9b:A29I,ORF9b:V30L,S:T19I,S:A27S,S:G142D,S:V213G,S:G339D,S:S371F,S:S373P,S:S375F,S:T376A,S:D405N,S:R408S,S:K417N,S:N440K,S:L452R,S:S477N,S:T478K,S:E484A,S:F486V,S:Q498R,S:N501Y,S:Y505H,S:D614G,S:H655Y,S:N679K,S:P681H,S:D796Y,S:Q954H,S:N969K	N:G30-,N:E31-,N:R32-,ORF1a:S3675-,ORF1a:G3676-,ORF1a:F3677-,ORF9b:M26-,ORF9b:E27-,ORF9b:N28-,S:L24-,S:P25-,S:P26-,S:H69-,S:V70-		T2790C	C25658T|23G&24I	G7387A,C19386T	1	1	2	4	23634-23648,23651-23860	NODE_0000846	C1627T,T2790C,G7387A,C19386T,C25658T,A27038G,A28330G,G28361T,G28371T		N:-33F,ORF1a:I842T,ORF1a:M2374I,ORF3a:T89I,ORF9b:D16G,ORF9b:-29I,ORF9b:V30L	N:G30-,ORF9b:M26-	NODE_0000882	T2790C,G7387A,C19386T,C25658T,G28361T,G28371T		N:-33F,ORF1a:I842T,ORF1a:M2374I,ORF3a:T89I,ORF9b:-29I,ORF9b:V30L	N:G30-,ORF9b:M26-	N/A	N/A	N/A	N/A	N/A	N/A	N/A	N/A	N/A	N/A	ORF1a:22,S:691-766		3000	0	good	225	10	0	good	0	24	4	16.666667	good	12		0	good	0		0		0	0	good		0	0	good	0	NA			NA	NA	F	37	No	NA	NA	NA	NA	NA	NA	NA	NA	<30	range	NA	7/11/22	NA	NA	Mexico	Puebla	Nasopharyngeal swab	NA	NA	NA	Taboada_2023	30-39	NA
OR154273	22B	22B (BA.5)	Omicron	22B	BA.5.1.30	BA.5.1.30	0	good	67	33	0	0	0	0	51	14	0	0	88085	35	29528	0.986322443	FALSE	C241T,T670G,C3037T,C3510T,G4184A,C4321T,C9344T,A9424G,C9534T,C10029T,C10198T,G10447A,C10449A,G12160A,C12880T,C14408T,C15714T,C16323T,C17410T,A18163G,C19955T,A20055G,C21618T,G21987A,T22200G,G22578A,C22674T,T22679C,C22686T,A22688G,G22775A,A22786C,G22813T,T22882G,T22917G,G22992A,C22995A,A23013C,T23018G,A23055G,A23063T,T23075C,A23403G,C23525T,T23599G,C23604A,C23854A,G23948T,A24424T,T24469A,C25000T,C25584T,C26060T,C26270T,G26529A,C26577G,G26709A,A27218G,T27438C,C27807T,C27889T,A28271T,C28311T,G28881A,G28882A,G28883C,A29510C	11288-11296,21633-21641,21765-21770,28362-28370			E:T9I,M:D3N,M:Q19E,M:A63T,N:P13L,N:R203K,N:G204R,N:S413R,ORF1a:S135R,ORF1a:A1082V,ORF1a:G1307S,ORF1a:L3027F,ORF1a:T3090I,ORF1a:T3255I,ORF1a:P3395H,ORF1b:P314L,ORF1b:R1315C,ORF1b:I1566V,ORF1b:T2163I,ORF3a:T223I,ORF6:D6G,ORF9b:P10S,S:T19I,S:A27S,S:G142D,S:V213G,S:G339D,S:S371F,S:S373P,S:S375F,S:T376A,S:D405N,S:R408S,S:K417N,S:N440K,S:L452R,S:S477N,S:T478K,S:E484A,S:F486V,S:Q498R,S:N501Y,S:Y505H,S:D614G,S:H655Y,S:N679K,S:P681H,S:N764K,S:D796Y,S:Q954H,S:N969K	N:E31-,N:R32-,N:S33-,ORF1a:S3675-,ORF1a:G3676-,ORF1a:F3677-,ORF9b:E27-,ORF9b:N28-,ORF9b:A29-,S:L24-,S:P25-,S:P26-,S:H69-,S:V70-		T2790C		C3510T	1	0	1	2		NODE_0000846	T2790C,C3510T,C16323T,A27218G,T27438C		ORF1a:I842T,ORF1a:A1082V,ORF6:D6G		BA.5.1.30	T2790C,C3510T		ORF1a:I842T,ORF1a:A1082V		N/A	N/A	N/A	N/A	N/A	N/A	N/A	N/A	N/A	N/A			3000	0	good	0	10	0	good	0	24	-1	0	good	7		0	good	0		0		0	0	good		0	0	good	0	NA			NA	NA	F	27	No	NA	NA	NA	NA	NA	NA	NA	NA	<30	range	NA	7/13/22	NA	NA	Mexico	State of Mexico	Nasopharyngeal swab	NA	NA	NA	Taboada_2023	20-29	NA
OR154274	22B	22B (BA.5)	Omicron	22B	BA.5.1	BA.5.1	0.694444	good	67	34	0	1	236	0	50	15	0	72	87794	50	29528	0.977928636	FALSE	T670G,C1514T,C3037T,G4184A,C4321T,C5192T,C6040T,C9344T,A9424G,C9534T,C10029T,C10198T,G10447A,C10449A,C10507T,G12160A,C12880T,C14408T,C15714T,C17410T,A18163G,G19174A,C19955T,A20055G,C21618T,G21987A,T22200G,G22578A,C22674T,T22679C,C22686T,A22688G,G22775A,A22786C,G22813T,T22882G,T22917G,G22992A,C22995A,A23013C,T23018G,A23055G,A23063T,T23075C,A23403G,C23525T,T23599G,C23604A,G23948T,A24424T,T24469A,C25000T,C25584T,C26060T,C26270T,G26529A,C26577G,G26709A,T27438C,C27807T,C27889T,A28271T,C28311T,G28881A,G28882A,G28883C,A29510C	11288-11296,21633-21641,21765-21770,28254,28362-28370		ORF8:122	E:T9I,M:D3N,M:Q19E,M:A63T,N:P13L,N:R203K,N:G204R,N:S413R,ORF1a:S135R,ORF1a:H417Y,ORF1a:G1307S,ORF1a:L3027F,ORF1a:T3090I,ORF1a:T3255I,ORF1a:P3395H,ORF1b:P314L,ORF1b:R1315C,ORF1b:I1566V,ORF1b:D1903N,ORF1b:T2163I,ORF3a:T223I,ORF9b:P10S,S:T19I,S:A27S,S:G142D,S:V213G,S:G339D,S:S371F,S:S373P,S:S375F,S:T376A,S:D405N,S:R408S,S:K417N,S:N440K,S:L452R,S:S477N,S:T478K,S:E484A,S:F486V,S:Q498R,S:N501Y,S:Y505H,S:D614G,S:H655Y,S:N679K,S:P681H,S:D796Y,S:Q954H,S:N969K	N:E31-,N:R32-,N:S33-,ORF1a:S3675-,ORF1a:G3676-,ORF1a:F3677-,ORF8:I121-,ORF9b:E27-,ORF9b:N28-,ORF9b:A29-,S:L24-,S:P25-,S:P26-,S:H69-,S:V70-		T2790C		C1514T,C5192T,C6040T	1	0	3	4	101,189-215,241,2601,2663-2780,17143-17145,17157-17175,21651,23794-23858	NODE_0000846	C1514T,T2790C,C5192T,C6040T,C10507T,G19174A,T27438C	28254	ORF1a:H417Y,ORF1a:I842T,ORF1b:D1903N	ORF8:I121-	NODE_0000855	C1514T,T2790C,C5192T,C6040T,C10507T,G19174A	28254	ORF1a:H417Y,ORF1a:I842T,ORF1b:D1903N	ORF8:I121-	N/A	N/A	N/A	N/A	N/A	N/A	N/A	N/A	N/A	N/A	ORF1a:779,ORF1a:800-839,ORF1b:1226,ORF1b:1231-1236,S:30,S:745-766,ORF8:122		3000	0	good	236	10	0	good	0	24	2	8.333333	good	10		0	good	0		0	ORF8:122	1	0	good		0	0	good	0	NA			NA	NA	M	51	No	NA	NA	NA	NA	NA	NA	NA	NA	<30	range	NA	7/4/22	NA	NA	Mexico	Colima	Nasopharyngeal swab	NA	NA	NA	Taboada_2023	50-59	NA
OR154275	22A	22A (BA.4)	Omicron	22A	BA.4.1	BA.4.1	0	good	70	42	0	0	0	0	52	17	0	0	88039	32	29525	0.986322443	FALSE	C241T,T670G,C3037T,G4184A,C4321T,C9344T,A9424G,C9534T,C10029T,C10198T,G10447A,C10449A,G12160A,C12880T,C14408T,C15714T,C17410T,A18163G,C19955T,A20055G,T21570G,C21618T,G21987A,T22200G,G22578A,C22674T,T22679C,C22686T,A22688G,G22775A,A22786C,G22813T,T22882G,T22917G,G22992A,C22995A,A23013C,T23018G,A23055G,A23063T,T23075C,A23403G,C23525T,T23599G,C23604A,C23854A,G23948T,A24424T,T24469A,C25000T,C25584T,T25950C,C26060T,C26270T,C26577G,G26709A,C26858T,A27259C,G27382C,A27383T,T27384C,G27788T,C27807T,A28271T,C28311T,C28724T,G28881A,G28882A,G28883C,A29510C	686-694,11288-11296,21633-21641,21765-21770,28362-28370			E:T9I,M:Q19E,M:A63T,N:P13L,N:P151S,N:R203K,N:G204R,N:S413R,ORF1a:S135R,ORF1a:G1307S,ORF1a:L3027F,ORF1a:T3090I,ORF1a:T3255I,ORF1a:P3395H,ORF1b:P314L,ORF1b:R1315C,ORF1b:I1566V,ORF1b:T2163I,ORF3a:T223I,ORF6:D61L,ORF7b:L11F,ORF9b:P10S,S:V3G,S:T19I,S:A27S,S:G142D,S:V213G,S:G339D,S:S371F,S:S373P,S:S375F,S:T376A,S:D405N,S:R408S,S:K417N,S:N440K,S:L452R,S:S477N,S:T478K,S:E484A,S:F486V,S:Q498R,S:N501Y,S:Y505H,S:D614G,S:H655Y,S:N679K,S:P681H,S:N764K,S:D796Y,S:Q954H,S:N969K	N:E31-,N:R32-,N:S33-,ORF1a:K141-,ORF1a:S142-,ORF1a:F143-,ORF1a:S3675-,ORF1a:G3676-,ORF1a:F3677-,ORF9b:E27-,ORF9b:N28-,ORF9b:A29-,S:L24-,S:P25-,S:P26-,S:H69-,S:V70-		T2790C		T25950C	1	0	1	2		NODE_0000837	T2790C,T21570G,T25950C,G27788T	686-694	ORF1a:I842T,ORF7b:L11F,S:V3G	ORF1a:K141-,ORF1a:S142-,ORF1a:F143-	NODE_0000842	T2790C,T25950C		ORF1a:I842T		N/A	N/A	N/A	N/A	N/A	N/A	N/A	N/A	N/A	N/A			3000	0	good	0	10	0	good	0	24	-1	0	good	7		0	good	0		0		0	0	good		0	0	good	0	NA			NA	NA	F	69	No	NA	NA	NA	NA	NA	NA	NA	NA	<30	range	NA	7/9/22	NA	NA	Mexico	Mexico City	Nasopharyngeal swab	NA	NA	NA	Taboada_2023	60-69	NA
OR154276	22B	22B (BA.5)	Omicron	22B	BA.5.2.1.35	BF.35	0	good	67	33	0	0	191	0	50	14	0	76	87657	114	29528	0.977293248	FALSE	T670G,C1471T,C1627T,C3037T,G4184A,C4321T,T6979G,C9344T,A9424G,C9534T,C10029T,C10198T,G10447A,C10449A,G12160A,C12880T,C14408T,C15714T,C17410T,A18163G,C19955T,A20055G,C21618T,G21987A,T22117G,T22200G,G22578A,C22674T,T22679C,C22686T,A22688G,G22775A,A22786C,G22813T,T22882G,T22917G,G22992A,C22995A,A23013C,T23018G,A23055G,A23063T,T23075C,A23403G,C23525T,T23599G,C23604A,G23948T,A24424T,T24469A,C25000T,C25584T,C26060T,C26270T,G26529A,C26577G,G26709A,A27038G,C27807T,C27889T,A28271T,C28311T,A28330G,G28881A,G28882A,G28883C,A29510C	11288-11296,21633-21641,21765-21770,28362-28370			E:T9I,M:D3N,M:Q19E,M:A63T,N:P13L,N:R203K,N:G204R,N:S413R,ORF1a:S135R,ORF1a:G1307S,ORF1a:L3027F,ORF1a:T3090I,ORF1a:T3255I,ORF1a:P3395H,ORF1b:P314L,ORF1b:R1315C,ORF1b:I1566V,ORF1b:T2163I,ORF3a:T223I,ORF9b:P10S,ORF9b:D16G,S:T19I,S:A27S,S:G142D,S:N185K,S:V213G,S:G339D,S:S371F,S:S373P,S:S375F,S:T376A,S:D405N,S:R408S,S:K417N,S:N440K,S:L452R,S:S477N,S:T478K,S:E484A,S:F486V,S:Q498R,S:N501Y,S:Y505H,S:D614G,S:H655Y,S:N679K,S:P681H,S:D796Y,S:Q954H,S:N969K	N:E31-,N:R32-,N:S33-,ORF1a:S3675-,ORF1a:G3676-,ORF1a:F3677-,ORF9b:E27-,ORF9b:N28-,ORF9b:A29-,S:L24-,S:P25-,S:P26-,S:H69-,S:V70-		T2790C		C1471T,T22117G	1	0	2	3	136,143,148,155-156,161,166,178,186,199,241,244,266-267,272,2567-2599,2603,5016-5039,5053-5054,5057,5061,5063,5087-5088,5091-5092,5094-5096,5099-5101,5104,5106,5109-5110,5124-5149,5160,5163,14278,14285-14343,23634,23642,23842-23843,23846,23854,23856-23858,23878,27913	NODE_0000846	C1471T,C1627T,T2790C,T6979G,T22117G,A27038G,A28330G		ORF1a:I842T,ORF9b:D16G,S:N185K		BF.35	C1471T,T2790C,T22117G		ORF1a:I842T,S:N185K		N/A	N/A	N/A	N/A	N/A	N/A	N/A	N/A	N/A	N/A	ORF1a:1,ORF1a:3,ORF1a:768-778,ORF1a:780,ORF1a:1584-1592,ORF1a:1597-1600,ORF1a:1608-1615,ORF1a:1620-1628,ORF1a:1632-1633,ORF1b:271,ORF1b:273-292,S:691,S:694,S:760-762,S:764-766,ORF8:7		3000	0	good	191	10	0	good	0	24	0	0	good	8		0	good	0		0		0	0	good		0	0	good	0	NA			NA	NA	F	86	Yes	NA	NA	NA	NA	NA	NA	NA	NA	<30	range	NA	7/6/22	NA	NA	Mexico	Nuevo Leon	Nasopharyngeal swab	NA	NA	NA	Taboada_2023	80+	NA
OR154277	22B	22B (BA.5)	Omicron	22B	BA.5.1.6	BA.5.1.6	0.173611	good	67	33	0	0	120	0	51	14	0	47	87548	174	29528	0.977661104	FALSE	T670G,C3037T,G4184A,C4321T,G4622A,T5653C,C8655T,C9344T,A9424G,C9534T,C10029T,C10198T,G10447A,C10449A,G12160A,C12880T,C14184T,C14408T,C15714T,G17122T,C17410T,A18163G,C19955T,A20055G,C21618T,G21987A,T22200G,G22578A,C22674T,T22679C,C22686T,A22688G,G22775A,A22786C,G22813T,T22882G,T22917G,G22992A,C22995A,A23013C,T23018G,A23055G,A23063T,T23075C,A23403G,C23525T,T23599G,C23604A,G23948T,A24424T,T24469A,C25000T,C25584T,C26060T,C26270T,G26529A,C26577G,G26709A,T27438C,C27807T,C27889T,A28271T,C28311T,G28881A,G28882A,G28883C,A29510C	11288-11296,21633-21641,21765-21770,28362-28370			E:T9I,M:D3N,M:Q19E,M:A63T,N:P13L,N:R203K,N:G204R,N:S413R,ORF1a:S135R,ORF1a:G1307S,ORF1a:V1453I,ORF1a:S2797F,ORF1a:L3027F,ORF1a:T3090I,ORF1a:T3255I,ORF1a:P3395H,ORF1b:P314L,ORF1b:A1219S,ORF1b:R1315C,ORF1b:I1566V,ORF1b:T2163I,ORF3a:T223I,ORF9b:P10S,S:T19I,S:A27S,S:G142D,S:V213G,S:G339D,S:S371F,S:S373P,S:S375F,S:T376A,S:D405N,S:R408S,S:K417N,S:N440K,S:L452R,S:S477N,S:T478K,S:E484A,S:F486V,S:Q498R,S:N501Y,S:Y505H,S:D614G,S:H655Y,S:N679K,S:P681H,S:D796Y,S:Q954H,S:N969K	N:E31-,N:R32-,N:S33-,ORF1a:S3675-,ORF1a:G3676-,ORF1a:F3677-,ORF9b:E27-,ORF9b:N28-,ORF9b:A29-,S:L24-,S:P25-,S:P26-,S:H69-,S:V70-		T2790C		C8655T,C14184T,G17122T	1	0	3	4	176,185,241,302,14253,17131,23140,23635,23644,23647,23650,23660,23670,23672-23683,23715,23750-23773,23776,23778-23779,23782,23785-23786,23792,23797-23858,23878	NODE_0000846	T2790C,G4622A,T5653C,C8655T,C14184T,G17122T,T27438C		ORF1a:I842T,ORF1a:V1453I,ORF1a:S2797F,ORF1b:A1219S		BA.5.1.6	T2790C,C8655T,C14184T,G17122T		ORF1a:I842T,ORF1a:S2797F,ORF1b:A1219S		N/A	N/A	N/A	N/A	N/A	N/A	N/A	N/A	N/A	N/A	ORF1a:13,ORF1b:262,ORF1b:1222,S:695,S:700,S:703-707,S:718,S:730-742,S:744-766		3000	0	good	120	10	0	good	0	24	1	4.166667	good	9		0	good	0		0		0	0	good		0	0	good	0	NA			NA	NA	M	44	No	NA	NA	NA	NA	NA	NA	NA	NA	<30	range	NA	7/13/22	NA	NA	Mexico	State of Mexico	Nasopharyngeal swab	NA	NA	NA	Taboada_2023	40-49	NA
OR154278	22B	22B (BA.5)	Omicron	22B	BA.5.5	BA.5.5	0	good	66	33	0	0	20	0	51	14	0	8	88132	14	29528	0.986355884	FALSE	C241T,T670G,C3037T,G4184A,C4321T,C5512T,C9344T,A9424G,C9534T,C10029T,C10198T,G10447A,C10449A,G12160A,C12880T,C14408T,C15714T,C17410T,A18163G,C19955T,A20055G,C21618T,C21789T,G21987A,T22200G,G22578A,C22674T,T22679C,C22686T,A22688G,G22775A,A22786C,G22813T,T22882G,T22917G,G22992A,C22995A,A23013C,T23018G,A23055G,A23063T,T23075C,A23403G,C23525T,T23599G,C23604A,C23854A,G23948T,A24424T,T24469A,C25000T,C25584T,T25706G,C26060T,C26270T,G26529A,C26577G,G26709A,C27807T,C27889T,A28271T,C28311T,G28881A,G28882A,G28883C,A29510C	11288-11296,21633-21641,21765-21770,28362-28370			E:T9I,M:D3N,M:Q19E,M:A63T,N:P13L,N:R203K,N:G204R,N:S413R,ORF1a:S135R,ORF1a:G1307S,ORF1a:L3027F,ORF1a:T3090I,ORF1a:T3255I,ORF1a:P3395H,ORF1b:P314L,ORF1b:R1315C,ORF1b:I1566V,ORF1b:T2163I,ORF3a:F105C,ORF3a:T223I,ORF9b:P10S,S:T19I,S:A27S,S:T76I,S:G142D,S:V213G,S:G339D,S:S371F,S:S373P,S:S375F,S:T376A,S:D405N,S:R408S,S:K417N,S:N440K,S:L452R,S:S477N,S:T478K,S:E484A,S:F486V,S:Q498R,S:N501Y,S:Y505H,S:D614G,S:H655Y,S:N679K,S:P681H,S:N764K,S:D796Y,S:Q954H,S:N969K	N:E31-,N:R32-,N:S33-,ORF1a:S3675-,ORF1a:G3676-,ORF1a:F3677-,ORF9b:E27-,ORF9b:N28-,ORF9b:A29-,S:L24-,S:P25-,S:P26-,S:H69-,S:V70-		T2790C		T25706G	1	0	1	2	2586-2603,23878,29527	NODE_0000846	T2790C,C5512T,C21789T,T25706G		ORF1a:I842T,ORF3a:F105C,S:T76I		NODE_0000848	T2790C,C5512T,T25706G		ORF1a:I842T,ORF3a:F105C		N/A	N/A	N/A	N/A	N/A	N/A	N/A	N/A	N/A	N/A	ORF1a:774-780,N:418		3000	0	good	20	10	0	good	0	24	-1	0	good	7		0	good	0		0		0	0	good		0	0	good	0	NA			NA	NA	F	58	No	NA	NA	NA	NA	NA	NA	NA	NA	<30	range	NA	7/12/22	NA	NA	Mexico	Tamaulipas	Nasopharyngeal swab	NA	NA	NA	Taboada_2023	50-59	NA
OR154279	22B	22B (BA.5)	Omicron	22B	BA.5.1.23	BA.5.1.23	4.341938	good	67	33	0	0	311	0	52	14	0	117	87846	11	29528	0.976724743	FALSE	T670G,C1170T,C1884T,C3037T,G4184A,C4321T,C9344T,A9424G,C9534T,C10029T,C10198T,G10447A,C10449A,G12160A,C12880T,C14408T,C15714T,C17104T,C17410T,A18163G,C18171T,C19102T,C19955T,A20055G,C21618T,G21987A,T22200G,G22578A,C22674T,T22679C,C22686T,A22688G,G22775A,A22786C,G22813T,T22882G,T22917G,G22992A,C22995A,A23013C,T23018G,A23055G,A23063T,T23075C,A23403G,C23525T,T23599G,C23604A,G23948T,A24424T,T24469A,C25000T,C25584T,C26060T,C26270T,G26529A,C26577G,G26709A,T27438C,C27807T,C27889T,A28271T,C28311T,G28881A,G28882A,G28883C,A29510C	11288-11296,21633-21641,21765-21770,28362-28370			E:T9I,M:D3N,M:Q19E,M:A63T,N:P13L,N:R203K,N:G204R,N:S413R,ORF1a:S135R,ORF1a:S302F,ORF1a:A540V,ORF1a:G1307S,ORF1a:L3027F,ORF1a:T3090I,ORF1a:T3255I,ORF1a:P3395H,ORF1b:P314L,ORF1b:H1213Y,ORF1b:R1315C,ORF1b:I1566V,ORF1b:P1879S,ORF1b:T2163I,ORF3a:T223I,ORF9b:P10S,S:T19I,S:A27S,S:G142D,S:V213G,S:G339D,S:S371F,S:S373P,S:S375F,S:T376A,S:D405N,S:R408S,S:K417N,S:N440K,S:L452R,S:S477N,S:T478K,S:E484A,S:F486V,S:Q498R,S:N501Y,S:Y505H,S:D614G,S:H655Y,S:N679K,S:P681H,S:D796Y,S:Q954H,S:N969K	N:E31-,N:R32-,N:S33-,ORF1a:S3675-,ORF1a:G3676-,ORF1a:F3677-,ORF9b:E27-,ORF9b:N28-,ORF9b:A29-,S:L24-,S:P25-,S:P26-,S:H69-,S:V70-		T2790C	C18171T|21D	C1884T,C17104T,C19102T	1	1	3	5	14,241,2663-2780,5112,14201-14217,14219,14239,14247,14253,14329,14341-14343,17113,17152-17175,23631-23676,23686,23688-23694,23696,23699,23701-23702,23704,23706-23707,23709-23710,23718-23719,23722,23731,23741,23743,23762,23765,23779,23781,23784,23787,23789,23791,23793-23794,23798-23858	NODE_0000846	C1170T,C1884T,T2790C,C17104T,C18171T,C19102T,T27438C		ORF1a:S302F,ORF1a:A540V,ORF1a:I842T,ORF1b:H1213Y,ORF1b:P1879S		internal_bae4	C1884T,T2790C,C17104T,C18171T,C19102T		ORF1a:A540V,ORF1a:I842T,ORF1b:H1213Y,ORF1b:P1879S		N/A	N/A	N/A	N/A	N/A	N/A	N/A	N/A	N/A	N/A	ORF1a:800-839,ORF1a:1616,ORF1b:245-251,ORF1b:258,ORF1b:260,ORF1b:262,ORF1b:288,ORF1b:292,ORF1b:1216,ORF1b:1229-1236,S:690-705,S:709-716,S:719-720,S:727,S:734-735,S:740-744,S:746-766		3000	0.407407	good	311	10	0	good	0	24	5	20.833333	good	13		0	good	0		0		0	0	good		0	0	good	0	NA			NA	NA	F	24	No	NA	NA	NA	NA	NA	NA	NA	NA	<30	range	NA	7/15/22	NA	NA	Mexico	Coahuila	Nasopharyngeal swab	NA	NA	NA	Taboada_2023	20-29	NA
OR154280	22B	22B (BA.5)	Omicron	22B	BA.5.1	BA.5.1	0.173611	good	64	42	0	0	213	0	49	17	0	76	87556	133	29528	0.975922148	FALSE	T670G,C3037T,G4184A,C4321T,C9344T,A9424G,C9534T,C10029T,C10198T,G10447A,C10449A,G12160A,C12880T,C14408T,C15714T,C17410T,A18163G,C19955T,A20055G,C21618T,G21987A,T22200G,T22304C,G22578A,C22674T,T22679C,C22686T,A22688G,G22775A,A22786C,G22813T,T22882G,T22917G,G22992A,C22995A,A23013C,T23018G,A23055G,A23063T,T23075C,A23403G,C23525T,T23599G,C23604A,G23948T,A24424T,T24469A,C25000T,C25584T,C26060T,C26270T,G26529A,C26577G,G26709A,C27294T,T27438C,C27807T,C27889T,A28271T,C28311T,G28881A,G28882A,G28883C,A29510C	686-694,11288-11296,21633-21641,21765-21770,28362-28370			E:T9I,M:D3N,M:Q19E,M:A63T,N:P13L,N:R203K,N:G204R,N:S413R,ORF1a:S135R,ORF1a:G1307S,ORF1a:L3027F,ORF1a:T3090I,ORF1a:T3255I,ORF1a:P3395H,ORF1b:P314L,ORF1b:R1315C,ORF1b:I1566V,ORF1b:T2163I,ORF3a:T223I,ORF9b:P10S,S:T19I,S:A27S,S:G142D,S:V213G,S:Y248H,S:G339D,S:S371F,S:S373P,S:S375F,S:T376A,S:D405N,S:R408S,S:K417N,S:N440K,S:L452R,S:S477N,S:T478K,S:E484A,S:F486V,S:Q498R,S:N501Y,S:Y505H,S:D614G,S:H655Y,S:N679K,S:P681H,S:D796Y,S:Q954H,S:N969K	N:E31-,N:R32-,N:S33-,ORF1a:K141-,ORF1a:S142-,ORF1a:F143-,ORF1a:S3675-,ORF1a:G3676-,ORF1a:F3677-,ORF9b:E27-,ORF9b:N28-,ORF9b:A29-,S:L24-,S:P25-,S:P26-,S:H69-,S:V70-		T2790C		T22304C,C27294T	1	0	2	3	146,158,173-179,187,200-202,205-208,210-211,223,239,241,275,290,292,309,313,316-317,322,324,2612-2613,2616,2620-2622,2624,2626-2628,2631-2707,23212,23715,23718,23742,23745,23756-23757,23759,23761,23766,23768,23772,23774,23776-23777,23779-23858	NODE_0000846	T2790C,T22304C,C27294T,T27438C	686-694	ORF1a:I842T,S:Y248H	ORF1a:K141-,ORF1a:S142-,ORF1a:F143-	NODE_0000855	T2790C,T22304C,C27294T	686-694	ORF1a:I842T,S:Y248H	ORF1a:K141-,ORF1a:S142-,ORF1a:F143-	N/A	N/A	N/A	N/A	N/A	N/A	N/A	N/A	N/A	N/A	ORF1a:4,ORF1a:9,ORF1a:15,ORF1a:17-18,ORF1a:20,ORF1a:783-814,S:718-719,S:727-728,S:732-733,S:735-766		3000	0	good	213	10	0	good	0	24	1	4.166667	good	9		0	good	0		0		0	0	good		0	0	good	0	NA			NA	NA	F	10	No	NA	NA	NA	NA	NA	NA	NA	NA	<30	range	NA	7/8/22	NA	NA	Mexico	Yucatan	Nasopharyngeal swab	NA	NA	NA	Taboada_2023	Under 19	NA
OR154281	22B	22B (BA.5)	Omicron	22B	BA.5.1	BA.5.1	0.173611	good	67	33	0	0	0	0	52	14	0	0	88082	33	29525	0.986289001	FALSE	C241T,T670G,T2087G,C3037T,C3903T,G4184A,C4321T,C9344T,A9424G,C9534T,C10029T,C10198T,G10447A,C10449A,G12160A,C12880T,C14408T,C15714T,C17410T,A18163G,C18463T,C19955T,A20055G,C21618T,G21987A,T22200G,G22578A,C22674T,T22679C,C22686T,A22688G,G22775A,A22786C,G22813T,T22882G,T22917G,G22992A,C22995A,A23013C,T23018G,A23055G,A23063T,T23075C,A23403G,C23525T,T23599G,C23604A,C23854A,G23948T,A24424T,T24469A,C25000T,C25584T,C26060T,C26270T,G26529A,C26577G,G26709A,T27438C,C27807T,C27889T,A28271T,C28311T,G28881A,G28882A,G28883C,A29510C	11288-11296,21633-21641,21765-21770,28362-28370			E:T9I,M:D3N,M:Q19E,M:A63T,N:P13L,N:R203K,N:G204R,N:S413R,ORF1a:S135R,ORF1a:L608V,ORF1a:P1213L,ORF1a:G1307S,ORF1a:L3027F,ORF1a:T3090I,ORF1a:T3255I,ORF1a:P3395H,ORF1b:P314L,ORF1b:R1315C,ORF1b:I1566V,ORF1b:P1666S,ORF1b:T2163I,ORF3a:T223I,ORF9b:P10S,S:T19I,S:A27S,S:G142D,S:V213G,S:G339D,S:S371F,S:S373P,S:S375F,S:T376A,S:D405N,S:R408S,S:K417N,S:N440K,S:L452R,S:S477N,S:T478K,S:E484A,S:F486V,S:Q498R,S:N501Y,S:Y505H,S:D614G,S:H655Y,S:N679K,S:P681H,S:N764K,S:D796Y,S:Q954H,S:N969K	N:E31-,N:R32-,N:S33-,ORF1a:S3675-,ORF1a:G3676-,ORF1a:F3677-,ORF9b:E27-,ORF9b:N28-,ORF9b:A29-,S:L24-,S:P25-,S:P26-,S:H69-,S:V70-		T2790C		T2087G,C3903T,C18463T	1	0	3	4		NODE_0000846	T2087G,T2790C,C3903T,C18463T,T27438C		ORF1a:L608V,ORF1a:I842T,ORF1a:P1213L,ORF1b:P1666S		NODE_0000855	T2087G,T2790C,C3903T,C18463T		ORF1a:L608V,ORF1a:I842T,ORF1a:P1213L,ORF1b:P1666S		N/A	N/A	N/A	N/A	N/A	N/A	N/A	N/A	N/A	N/A			3000	0	good	0	10	0	good	0	24	1	4.166667	good	9		0	good	0		0		0	0	good		0	0	good	0	NA			NA	NA	F	29	Yes	NA	NA	NA	NA	NA	NA	NA	NA	<30	range	NA	7/1/22	NA	NA	Mexico	Oaxaca	Nasopharyngeal swab	NA	NA	NA	Taboada_2023	20-29	NA
OR154282	22B	22B (BA.5)	Omicron	22B	BA.5.2.1	BA.5.2.1	0	good	66	33	0	0	265	0	50	14	0	101	87773	50	29526	0.976891951	FALSE	T670G,C1627T,C3037T,G4184A,C4321T,C9344T,A9424G,C9534T,C10029T,C10198T,G10447A,C10449A,G12160A,C12880T,C14408T,C15714T,C16726T,C17410T,A18163G,C19955T,A20055G,C21618T,G21987A,T22200G,G22578A,C22674T,T22679C,C22686T,A22688G,G22775A,A22786C,G22813T,T22882G,T22917G,G22992A,C22995A,A23013C,T23018G,A23055G,A23063T,T23075C,A23403G,C23525T,T23599G,C23604A,G23948T,A24424T,T24469A,C25000T,C25584T,C26060T,C26270T,G26529A,C26577G,G26709A,A27038G,C27741T,C27807T,C27889T,A28271T,C28311T,A28330G,G28881A,G28882A,G28883C,A29510C	11288-11296,21633-21641,21765-21770,28362-28370			E:T9I,M:D3N,M:Q19E,M:A63T,N:P13L,N:R203K,N:G204R,N:S413R,ORF1a:S135R,ORF1a:G1307S,ORF1a:L3027F,ORF1a:T3090I,ORF1a:T3255I,ORF1a:P3395H,ORF1b:P314L,ORF1b:H1087Y,ORF1b:R1315C,ORF1b:I1566V,ORF1b:T2163I,ORF3a:T223I,ORF9b:P10S,ORF9b:D16G,S:T19I,S:A27S,S:G142D,S:V213G,S:G339D,S:S371F,S:S373P,S:S375F,S:T376A,S:D405N,S:R408S,S:K417N,S:N440K,S:L452R,S:S477N,S:T478K,S:E484A,S:F486V,S:Q498R,S:N501Y,S:Y505H,S:D614G,S:H655Y,S:N679K,S:P681H,S:D796Y,S:Q954H,S:N969K	N:E31-,N:R32-,N:S33-,ORF1a:S3675-,ORF1a:G3676-,ORF1a:F3677-,ORF9b:E27-,ORF9b:N28-,ORF9b:A29-,S:L24-,S:P25-,S:P26-,S:H69-,S:V70-		T2790C		C16726T,C27741T	1	0	2	3	241,2606,5124-5173,5175,5188,5207,5209-5237,11305,14201,14206,17152,17154,17156-17175,23645-23660,23663,23669-23670,23672,23674,23680,23685-23686,23691,23698,23708,23713,23719,23721,23729,23736-23739,23742-23862	NODE_0000846	C1627T,T2790C,C16726T,A27038G,C27741T,A28330G		ORF1a:I842T,ORF1b:H1087Y,ORF9b:D16G		NODE_0000882	T2790C,C16726T,C27741T		ORF1a:I842T,ORF1b:H1087Y		N/A	N/A	N/A	N/A	N/A	N/A	N/A	N/A	N/A	N/A	ORF1a:781,ORF1a:1620-1637,ORF1a:1641,ORF1a:1648-1658,ORF1a:3680,ORF1b:245,ORF1b:247,ORF1b:1229-1236,S:695-701,S:703-704,S:708,S:710,S:712,S:716-717,S:720,S:723,S:725-767		3000	0	good	265	10	0	good	0	24	0	0	good	8		0	good	0		0		0	0	good		0	0	good	0	NA			NA	NA	F	48	Yes	NA	NA	NA	NA	NA	NA	NA	NA	<30	range	NA	7/4/22	NA	NA	Mexico	Durango	Nasopharyngeal swab	NA	NA	NA	Taboada_2023	40-49	NA
OR154283	22B	22B (BA.5)	Omicron	22B	BA.5.1	BA.5.1	0.173611	good	65	33	0	0	292	0	50	14	0	49	87858	16	29528	0.977192924	FALSE	T670G,C3037T,G4184A,C4321T,C9344T,A9424G,C9534T,C10029T,C10198T,G10447A,C10449A,G12160A,C12880T,C14408T,C15714T,C17410T,A18163G,C19955T,A20055G,G21232A,C21618T,G21987A,T22200G,G22578A,C22674T,T22679C,C22686T,A22688G,G22775A,A22786C,G22813T,T22882G,T22917G,G22992A,C22995A,A23013C,T23018G,A23055G,A23063T,T23075C,A23403G,C23525T,T23599G,C23604A,G23948T,A24424T,T24469A,C25000T,C25584T,C26060T,G26153T,C26270T,G26529A,C26577G,G26709A,C27294T,T27438C,C27807T,C27889T,A28271T,C28311T,G28881A,G28882A,G28883C,A29510C	11288-11296,21633-21641,21765-21770,28362-28370			E:T9I,M:D3N,M:Q19E,M:A63T,N:P13L,N:R203K,N:G204R,N:S413R,ORF1a:S135R,ORF1a:G1307S,ORF1a:L3027F,ORF1a:T3090I,ORF1a:T3255I,ORF1a:P3395H,ORF1b:P314L,ORF1b:R1315C,ORF1b:I1566V,ORF1b:T2163I,ORF1b:A2589T,ORF3a:T223I,ORF3a:G254V,ORF9b:P10S,S:T19I,S:A27S,S:G142D,S:V213G,S:G339D,S:S371F,S:S373P,S:S375F,S:T376A,S:D405N,S:R408S,S:K417N,S:N440K,S:L452R,S:S477N,S:T478K,S:E484A,S:F486V,S:Q498R,S:N501Y,S:Y505H,S:D614G,S:H655Y,S:N679K,S:P681H,S:D796Y,S:Q954H,S:N969K	N:E31-,N:R32-,N:S33-,ORF1a:S3675-,ORF1a:G3676-,ORF1a:F3677-,ORF9b:E27-,ORF9b:N28-,ORF9b:A29-,S:L24-,S:P25-,S:P26-,S:H69-,S:V70-		T2790C		G21232A,G26153T,C27294T	1	0	3	4	44,78-267,286-287,294,302,309-310,312-313,315-317,321,323-326,329,5111-5113,5125-5128,5137-5138,5143,5149-5151,5158,8869,14207,23631-23632,23636,23638-23639,23644,23648,23654,23670,23728,23778-23779,23782,23784,23787,23792,23794,23797-23799,23806,23808,23813-23858	NODE_0000846	T2790C,G21232A,G26153T,C27294T,T27438C		ORF1a:I842T,ORF1b:A2589T,ORF3a:G254V		NODE_0000855	T2790C,G21232A,G26153T,C27294T		ORF1a:I842T,ORF1b:A2589T,ORF3a:G254V		N/A	N/A	N/A	N/A	N/A	N/A	N/A	N/A	N/A	N/A	ORF1a:1,ORF1a:8,ORF1a:10,ORF1a:13,ORF1a:15-22,ORF1a:1616,ORF1a:1621,ORF1a:1624-1625,ORF1a:1629,ORF1b:247,S:690,S:692-693,S:696,S:698,S:703,S:739-742,S:744-746,S:748-749,S:751-766		3000	0	good	292	10	0	good	0	24	1	4.166667	good	9		0	good	0		0		0	0	good		0	0	good	0	NA			NA	NA	F	37	No	NA	NA	NA	NA	NA	NA	NA	NA	<30	range	NA	7/8/22	NA	NA	Mexico	Baja California	Nasopharyngeal swab	NA	NA	NA	Taboada_2023	30-39	NA
OR154284	22A	22A (BA.4)	Omicron	22A	BA.4.4	BA.4.4	0.173611	good	71	42	3	0	9	0	55	17	1	6	87983	48	29529	0.985620172	FALSE	T670G,C3037T,G4184A,C4321T,C6401T,C9344T,A9424G,C9534T,C10029T,C10198T,G10447A,C10449A,G12160A,C12880T,C14408T,C15714T,C17410T,A18163G,G18412T,C19955T,A20055G,C21618T,G21987A,T22200G,G22578A,C22674T,T22679C,C22686T,A22688G,G22775A,A22786C,G22813T,T22882G,T22917G,G22992A,C22995A,A23013C,T23018G,A23055G,A23063T,T23075C,A23403G,C23525T,A23535G,T23599G,C23604A,G23948T,A24424T,T24469A,C25000T,A25501T,C25584T,C25708T,C26060T,C26270T,C26577G,G26709A,C26858T,A27259C,G27382C,A27383T,T27384C,G27788T,C27807T,A28271T,C28311T,C28724T,G28881A,G28882A,G28883C,A29510C	686-694,11288-11296,21633-21641,21765-21770,28362-28370	25701:CCC		E:T9I,M:Q19E,M:A63T,N:P13L,N:P151S,N:R203K,N:G204R,N:S413R,ORF1a:S135R,ORF1a:G1307S,ORF1a:P2046S,ORF1a:L3027F,ORF1a:T3090I,ORF1a:T3255I,ORF1a:P3395H,ORF1b:P314L,ORF1b:R1315C,ORF1b:I1566V,ORF1b:V1649F,ORF1b:T2163I,ORF3a:I37L,ORF3a:L106F,ORF3a:T223I,ORF6:D61L,ORF7b:L11F,ORF9b:P10S,S:T19I,S:A27S,S:G142D,S:V213G,S:G339D,S:S371F,S:S373P,S:S375F,S:T376A,S:D405N,S:R408S,S:K417N,S:N440K,S:L452R,S:S477N,S:T478K,S:E484A,S:F486V,S:Q498R,S:N501Y,S:Y505H,S:D614G,S:H655Y,S:N658S,S:N679K,S:P681H,S:D796Y,S:Q954H,S:N969K	N:E31-,N:R32-,N:S33-,ORF1a:K141-,ORF1a:S142-,ORF1a:F143-,ORF1a:S3675-,ORF1a:G3676-,ORF1a:F3677-,ORF9b:E27-,ORF9b:N28-,ORF9b:A29-,S:L24-,S:P25-,S:P26-,S:H69-,S:V70-	ORF3a:103:P	T2790C		C6401T,G18412T,A25501T	1	0	3	4	241,23806,23819,23854-23858,23887	NODE_0000837	T2790C,C6401T,G18412T,A23535G,A25501T,C25708T,G27788T	686-694	ORF1a:I842T,ORF1a:P2046S,ORF1b:V1649F,ORF3a:I37L,ORF3a:L106F,ORF7b:L11F,S:N658S	ORF1a:K141-,ORF1a:S142-,ORF1a:F143-	BA.4.4	T2790C,C6401T,G18412T,A25501T		ORF1a:I842T,ORF1a:P2046S,ORF1b:V1649F,ORF3a:I37L		N/A	N/A	N/A	N/A	N/A	N/A	N/A	N/A	N/A	N/A	S:748,S:753,S:764-766,S:775		3000	0	good	9	10	0	good	0	24	1	4.166667	good	9		0	good	0		0		0	0	good		0	0	good	0	NA			NA	NA	M	37	No	NA	NA	NA	NA	NA	NA	NA	NA	<30	range	NA	7/5/22	NA	NA	Mexico	San Luis Potosi	Nasopharyngeal swab	NA	NA	NA	Taboada_2023	30-39	NA
OR154285	22B	22B (BA.5)	Omicron	22B	BA.5.2.1	BA.5.2.1	0.694444	good	70	33	0	0	2	0	52	14	0	0	87966	71	29529	0.985085109	FALSE	C241T,T670G,C1627T,C3037T,G4184A,C4321T,C9344T,A9424G,C9534T,C10029T,C10198T,G10447A,C10449A,G12160A,C12880T,C14408T,G15463A,C15714T,C17410T,A18163G,T19074C,T19305C,C19955T,A20055G,G20730T,C21618T,G21987A,T22200G,G22578A,C22674T,T22679C,C22686T,A22688G,G22775A,A22786C,G22813T,T22882G,T22917G,G22992A,C22995A,A23013C,T23018G,A23055G,A23063T,T23075C,A23403G,C23525T,T23599G,C23604A,C23854A,G23948T,A24424T,T24469A,C25000T,C25584T,C26060T,C26270T,G26529A,C26577G,G26709A,A27038G,C27807T,C27889T,A28271T,C28311T,A28330G,G28881A,G28882A,G28883C,A29510C	11288-11296,21633-21641,21765-21770,28362-28370			E:T9I,M:D3N,M:Q19E,M:A63T,N:P13L,N:R203K,N:G204R,N:S413R,ORF1a:S135R,ORF1a:G1307S,ORF1a:L3027F,ORF1a:T3090I,ORF1a:T3255I,ORF1a:P3395H,ORF1b:P314L,ORF1b:V666I,ORF1b:R1315C,ORF1b:I1566V,ORF1b:T2163I,ORF1b:K2421N,ORF3a:T223I,ORF9b:P10S,ORF9b:D16G,S:T19I,S:A27S,S:G142D,S:V213G,S:G339D,S:S371F,S:S373P,S:S375F,S:T376A,S:D405N,S:R408S,S:K417N,S:N440K,S:L452R,S:S477N,S:T478K,S:E484A,S:F486V,S:Q498R,S:N501Y,S:Y505H,S:D614G,S:H655Y,S:N679K,S:P681H,S:N764K,S:D796Y,S:Q954H,S:N969K	N:E31-,N:R32-,N:S33-,ORF1a:S3675-,ORF1a:G3676-,ORF1a:F3677-,ORF9b:E27-,ORF9b:N28-,ORF9b:A29-,S:L24-,S:P25-,S:P26-,S:H69-,S:V70-		T2790C		G15463A,T19074C,T19305C,G20730T	1	0	4	5	7,323,878	NODE_0000846	C1627T,T2790C,G15463A,T19074C,T19305C,G20730T,A27038G,A28330G		ORF1a:I842T,ORF1b:V666I,ORF1b:K2421N,ORF9b:D16G		NODE_0000882	T2790C,G15463A,T19074C,T19305C,G20730T		ORF1a:I842T,ORF1b:V666I,ORF1b:K2421N		N/A	N/A	N/A	N/A	N/A	N/A	N/A	N/A	N/A	N/A			3000	0	good	2	10	0	good	0	24	2	8.333333	good	10		0	good	0		0		0	0	good		0	0	good	0	NA			NA	NA	M	35	No	NA	NA	NA	NA	NA	NA	NA	NA	<30	range	NA	7/12/22	NA	NA	Mexico	Queretaro	Nasopharyngeal swab	NA	NA	NA	Taboada_2023	30-39	NA
OR154286	22C	22C (BA.2.12.1)	Omicron	22C	BA.2.12.1	BA.2.12.1	2.777778	good	75	27	0	0	2	0	53	12	0	1	88080	34	29528	0.986289001	FALSE	C241T,T670G,C2790T,C2902T,C3037T,G4184A,C4321T,C4795T,A6107G,A6223G,C6432T,C7573T,C9344T,A9424G,C9534T,C9866T,C10029T,C10198T,G10447A,C10449A,C11674T,C12880T,C14408T,C15714T,C17410T,A18163G,C19955T,A20055G,C21618T,G21987A,T22200G,G22578A,C22674T,T22679C,C22686T,A22688G,G22775A,A22786C,G22813T,T22882G,T22917A,G22992A,C22995A,A23013C,A23055G,A23063T,T23075C,A23403G,C23525T,T23599G,C23604A,C23673T,C23854A,G23948T,A24424T,T24469A,C25000T,C25416T,C25584T,C26060T,C26270T,C26577G,G26709A,C26858T,A27259C,G27382C,A27383T,T27384C,C27807T,A28271T,C28311T,G28881A,G28882A,G28883C,A29510C	11288-11296,21633-21641,28362-28370			E:T9I,M:Q19E,M:A63T,N:P13L,N:R203K,N:G204R,N:S413R,ORF1a:S135R,ORF1a:T842I,ORF1a:G1307S,ORF1a:K1948E,ORF1a:T2056I,ORF1a:L3027F,ORF1a:T3090I,ORF1a:L3201F,ORF1a:T3255I,ORF1a:P3395H,ORF1b:P314L,ORF1b:R1315C,ORF1b:I1566V,ORF1b:T2163I,ORF3a:T223I,ORF6:D61L,ORF9b:P10S,S:T19I,S:A27S,S:G142D,S:V213G,S:G339D,S:S371F,S:S373P,S:S375F,S:T376A,S:D405N,S:R408S,S:K417N,S:N440K,S:L452Q,S:S477N,S:T478K,S:E484A,S:Q498R,S:N501Y,S:Y505H,S:D614G,S:H655Y,S:N679K,S:P681H,S:S704L,S:N764K,S:D796Y,S:Q954H,S:N969K	N:E31-,N:R32-,N:S33-,ORF1a:S3675-,ORF1a:G3676-,ORF1a:F3677-,ORF9b:E27-,ORF9b:N28-,ORF9b:A29-,S:L24-,S:P25-,S:P26-		G23040A		C2902T,C4795T,A6107G,A6223G,C6432T,C7573T	1	0	6	7	3,511,305	NODE_0000738	C2902T,C4795T,A6107G,A6223G,C6432T,C7573T,G23040A		ORF1a:K1948E,ORF1a:T2056I,S:R493Q		NODE_0000738	C2902T,C4795T,A6107G,A6223G,C6432T,C7573T,G23040A		ORF1a:K1948E,ORF1a:T2056I,S:R493Q		N/A	N/A	N/A	N/A	N/A	N/A	N/A	N/A	N/A	N/A	ORF1a:3680		3000	0	good	2	10	0	good	0	24	4	16.666667	good	12		0	good	0		0		0	0	good		0	0	good	0	NA			NA	NA	F	77	Yes	NA	NA	NA	NA	NA	NA	NA	NA	<30	range	NA	7/12/22	NA	NA	Mexico	Yucatan	Nasopharyngeal swab	NA	NA	NA	Taboada_2023	70-79	NA
OR154287	22B	22B (BA.5)	Omicron	22B	BA.5.1.25	BA.5.1.25	0	good	66	33	0	0	297	0	50	14	0	106	87801	32	29528	0.976490653	FALSE	T670G,C2508A,C3037T,G4184A,C4321T,C9344T,A9424G,C9534T,C10029T,C10198T,G10447A,C10449A,T11458C,C11494T,G12160A,C12880T,C14408T,C15714T,C17410T,A18163G,C19955T,A20055G,C21618T,G21987A,T22200G,G22578A,C22674T,T22679C,C22686T,A22688G,G22775A,A22786C,G22813T,T22882G,T22917G,G22992A,C22995A,A23013C,T23018G,A23055G,A23063T,T23075C,A23403G,C23525T,T23599G,C23604A,G23948T,A24424T,T24469A,C25000T,C25584T,C26060T,C26270T,G26529A,C26577G,G26709A,T27438C,C27807T,C27879T,C27889T,A28271T,C28311T,G28881A,G28882A,G28883C,A29510C	11288-11296,21633-21641,21765-21770,28362-28370			E:T9I,M:D3N,M:Q19E,M:A63T,N:P13L,N:R203K,N:G204R,N:S413R,ORF1a:S135R,ORF1a:P748H,ORF1a:G1307S,ORF1a:L3027F,ORF1a:T3090I,ORF1a:T3255I,ORF1a:P3395H,ORF1b:P314L,ORF1b:R1315C,ORF1b:I1566V,ORF1b:T2163I,ORF3a:T223I,ORF7b:H42Y,ORF9b:P10S,S:T19I,S:A27S,S:G142D,S:V213G,S:G339D,S:S371F,S:S373P,S:S375F,S:T376A,S:D405N,S:R408S,S:K417N,S:N440K,S:L452R,S:S477N,S:T478K,S:E484A,S:F486V,S:Q498R,S:N501Y,S:Y505H,S:D614G,S:H655Y,S:N679K,S:P681H,S:D796Y,S:Q954H,S:N969K	N:E31-,N:R32-,N:S33-,ORF1a:S3675-,ORF1a:G3676-,ORF1a:F3677-,ORF9b:E27-,ORF9b:N28-,ORF9b:A29-,S:L24-,S:P25-,S:P26-,S:H69-,S:V70-		T2790C		C2508A,T11458C	1	0	2	3	86,90,103,241,249,262,268,271,286,311,2566-2780,14246,17126,17131,17134-17148,23631-23642,23653,23658,23708,23810,23822-23858,23878	NODE_0000846	C2508A,T2790C,T11458C,C11494T,T27438C,C27879T		ORF1a:P748H,ORF1a:I842T,ORF7b:H42Y		internal_2d50	C2508A,T2790C,T11458C		ORF1a:P748H,ORF1a:I842T		N/A	N/A	N/A	N/A	N/A	N/A	N/A	N/A	N/A	N/A	ORF1a:1-2,ORF1a:16,ORF1a:767-839,ORF1b:260,ORF1b:1220,ORF1b:1222-1227,S:690-694,S:697,S:699,S:716,S:750,S:754-766		3000	0	good	297	10	0	good	0	24	0	0	good	8		0	good	0		0		0	0	good		0	0	good	0	NA			NA	NA	F	45	No	NA	NA	NA	NA	NA	NA	NA	NA	<30	range	NA	7/8/22	NA	NA	Mexico	Puebla	Nasopharyngeal swab	NA	NA	NA	Taboada_2023	40-49	NA
OR154288	22B	22B (BA.5)	Omicron	22B	BA.5.1	BA.5.1	0	good	70	33	0	0	1	0	51	14	0	0	88072	35	29528	0.986289001	FALSE	C241T,T670G,C2790T,C3037T,G4184A,C4321T,C9344T,A9424G,C9534T,C10029T,C10198T,G10447A,C10449A,C11224T,G12160A,C12880T,C14408T,C15714T,C17410T,A18163G,C18463T,C19955T,A20055G,C21618T,G21987A,T22200G,G22578A,C22674T,T22679C,C22686T,A22688G,G22775A,A22786C,G22813T,T22882G,T22917G,G22992A,C22995A,A23013C,T23018G,A23055G,A23063T,T23075C,A23403G,C23525T,T23599G,C23604A,C23854A,G23948T,A24424T,T24469A,C25000T,T25461C,C25584T,C26060T,C26270T,G26529A,C26577G,G26709A,T27438C,C27807T,C27889T,A28271T,C28311T,G28881A,G28882A,G28883C,C29095T,C29203T,A29510C	11288-11296,21633-21641,21765-21770,28362-28370			E:T9I,M:D3N,M:Q19E,M:A63T,N:P13L,N:R203K,N:G204R,N:S413R,ORF1a:S135R,ORF1a:T842I,ORF1a:G1307S,ORF1a:L3027F,ORF1a:T3090I,ORF1a:T3255I,ORF1a:P3395H,ORF1b:P314L,ORF1b:R1315C,ORF1b:I1566V,ORF1b:P1666S,ORF1b:T2163I,ORF3a:T223I,ORF9b:P10S,S:T19I,S:A27S,S:G142D,S:V213G,S:G339D,S:S371F,S:S373P,S:S375F,S:T376A,S:D405N,S:R408S,S:K417N,S:N440K,S:L452R,S:S477N,S:T478K,S:E484A,S:F486V,S:Q498R,S:N501Y,S:Y505H,S:D614G,S:H655Y,S:N679K,S:P681H,S:N764K,S:D796Y,S:Q954H,S:N969K	N:E31-,N:R32-,N:S33-,ORF1a:S3675-,ORF1a:G3676-,ORF1a:F3677-,ORF9b:E27-,ORF9b:N28-,ORF9b:A29-,S:L24-,S:P25-,S:P26-,S:H69-,S:V70-				C11224T,C18463T,T25461C,C29095T,C29203T	0	0	5	5	23878	NODE_0000846	C11224T,C18463T,T25461C,T27438C,C29095T,C29203T		ORF1b:P1666S		NODE_0000855	C11224T,C18463T,T25461C,C29095T,C29203T		ORF1b:P1666S		N/A	N/A	N/A	N/A	N/A	N/A	N/A	N/A	N/A	N/A			3000	0	good	1	10	0	good	0	24	-3	0	good	5		0	good	0		0		0	0	good		0	0	good	0	NA			NA	NA	F	32	No	NA	NA	NA	NA	NA	NA	NA	NA	<30	range	NA	7/8/22	NA	NA	Mexico	Mexico City	Nasopharyngeal swab	NA	NA	NA	Taboada_2023	30-39	NA
OR154289	22B	22B (BA.5)	Omicron	22B	BA.5.1	BA.5.1	0.173611	good	68	33	0	0	38	0	52	14	0	18	88079	23	29528	0.985452965	FALSE	T670G,C1514T,C3037T,G4184A,C4321T,C5497T,C9344T,A9424G,C9534T,C10029T,C10198T,G10447A,C10449A,C10507T,G12160A,C12880T,C14408T,C15714T,C17410T,A18163G,G19174A,C19955T,A20055G,C21618T,G21987A,T22200G,G22578A,C22674T,T22679C,C22686T,A22688G,G22775A,A22786C,G22813T,T22882G,T22917G,G22992A,C22995A,A23013C,T23018G,A23055G,A23063T,T23075C,A23403G,C23525T,T23599G,C23604A,C23854A,G23948T,A24424T,T24469A,C25000T,C25584T,C26060T,C26270T,G26529A,C26577G,G26709A,A27400G,T27438C,C27807T,C27889T,A28271T,C28311T,G28881A,G28882A,G28883C,A29510C	11288-11296,21633-21641,21765-21770,28362-28370			E:T9I,M:D3N,M:Q19E,M:A63T,N:P13L,N:R203K,N:G204R,N:S413R,ORF1a:S135R,ORF1a:H417Y,ORF1a:G1307S,ORF1a:L3027F,ORF1a:T3090I,ORF1a:T3255I,ORF1a:P3395H,ORF1b:P314L,ORF1b:R1315C,ORF1b:I1566V,ORF1b:D1903N,ORF1b:T2163I,ORF3a:T223I,ORF7a:I3V,ORF9b:P10S,S:T19I,S:A27S,S:G142D,S:V213G,S:G339D,S:S371F,S:S373P,S:S375F,S:T376A,S:D405N,S:R408S,S:K417N,S:N440K,S:L452R,S:S477N,S:T478K,S:E484A,S:F486V,S:Q498R,S:N501Y,S:Y505H,S:D614G,S:H655Y,S:N679K,S:P681H,S:N764K,S:D796Y,S:Q954H,S:N969K	N:E31-,N:R32-,N:S33-,ORF1a:S3675-,ORF1a:G3676-,ORF1a:F3677-,ORF9b:E27-,ORF9b:N28-,ORF9b:A29-,S:L24-,S:P25-,S:P26-,S:H69-,S:V70-		T2790C		C1514T,C5497T,A27400G	1	0	3	4	27,30,241,2663-2664,2667-2668,2670,2675,2719,2724,2731-2734,2741,2744,2751,2753,2755,2763-2775,2777-2780,23878	NODE_0000846	C1514T,T2790C,C5497T,C10507T,G19174A,A27400G,T27438C		ORF1a:H417Y,ORF1a:I842T,ORF1b:D1903N,ORF7a:I3V		NODE_0000855	C1514T,T2790C,C5497T,C10507T,G19174A,A27400G		ORF1a:H417Y,ORF1a:I842T,ORF1b:D1903N,ORF7a:I3V		N/A	N/A	N/A	N/A	N/A	N/A	N/A	N/A	N/A	N/A	ORF1a:800-802,ORF1a:804,ORF1a:820,ORF1a:822-823,ORF1a:826-827,ORF1a:829-830,ORF1a:833-839		3000	0	good	38	10	0	good	0	24	1	4.166667	good	9		0	good	0		0		0	0	good		0	0	good	0	NA			NA	NA	M	26	No	NA	NA	NA	NA	NA	NA	NA	NA	<30	range	NA	7/12/22	NA	NA	Mexico	Guanajuato	Nasopharyngeal swab	NA	NA	NA	Taboada_2023	20-29	NA
OR154290	22B	22B (BA.5)	Omicron	22B	BA.5.1	BA.5.1	0.00166	good	64	33	0	0	311	0	48	14	0	64	87858	11	29528	0.976724743	FALSE	T670G,C3037T,G4184A,C4321T,C9344T,A9424G,C9534T,C10029T,C10198T,G10447A,C10449A,G12160A,C12880T,C14408T,C15714T,C17410T,A18163G,C19955T,A20055G,C21618T,G21987A,T22200G,G22578A,C22674T,T22679C,C22686T,A22688G,G22775A,A22786C,G22813T,T22882G,T22917G,G22992A,C22995A,A23013C,T23018G,A23055G,A23063T,T23075C,A23403G,C23525T,T23599G,C23604A,G23948T,A24424T,T24469A,C25000T,C25584T,C26060T,C26270T,G26529A,C26577G,G26709A,C26885T,C27294T,T27438C,C27807T,C27889T,A28271T,C28311T,G28881A,G28882A,G28883C,A29510C	11288-11296,21633-21641,21765-21770,28362-28370			E:T9I,M:D3N,M:Q19E,M:A63T,N:P13L,N:R203K,N:G204R,N:S413R,ORF1a:S135R,ORF1a:G1307S,ORF1a:L3027F,ORF1a:T3090I,ORF1a:T3255I,ORF1a:P3395H,ORF1b:P314L,ORF1b:R1315C,ORF1b:I1566V,ORF1b:T2163I,ORF3a:T223I,ORF9b:P10S,S:T19I,S:A27S,S:G142D,S:V213G,S:G339D,S:S371F,S:S373P,S:S375F,S:T376A,S:D405N,S:R408S,S:K417N,S:N440K,S:L452R,S:S477N,S:T478K,S:E484A,S:F486V,S:Q498R,S:N501Y,S:Y505H,S:D614G,S:H655Y,S:N679K,S:P681H,S:D796Y,S:Q954H,S:N969K	N:E31-,N:R32-,N:S33-,ORF1a:S3675-,ORF1a:G3676-,ORF1a:F3677-,ORF9b:E27-,ORF9b:N28-,ORF9b:A29-,S:L24-,S:P25-,S:P26-,S:H69-,S:V70-		T2790C		C26885T,C27294T	1	0	2	3	78,102,135,142-330,2668-2669,2672-2674,3913-3997,23807,23814-23815,23826,23834,23836-23858,23878	NODE_0000846	T2790C,C26885T,C27294T,T27438C		ORF1a:I842T		NODE_0000855	T2790C,C26885T,C27294T		ORF1a:I842T		N/A	N/A	N/A	N/A	N/A	N/A	N/A	N/A	N/A	N/A	ORF1a:1-22,ORF1a:802-803,ORF1a:1217-1244,S:749,S:751,S:755,S:758-766		3000	0.407407	good	311	10	0	good	0	24	0	0	good	8		0	good	0		0		0	0	good		0	0	good	0	NA			NA	NA	F	36	No	NA	NA	NA	NA	NA	NA	NA	NA	<30	range	NA	7/12/22	NA	NA	Mexico	Baja California Sur	Nasopharyngeal swab	NA	NA	NA	Taboada_2023	30-39	NA
OR154291	22B	22B (BA.5)	Omicron	22B	BA.5.3.1.2	BE.2	21.010456	good	74	33	0	0	316	0	56	14	0	47	87747	33	29528	0.975821824	FALSE	T670G,C1376T,C1931A,C2910T,C3037T,G4184A,C4321T,C4586T,C5869T,C9344T,A9424G,C9534T,C10029T,C10156T,C10198T,A10399G,G10447A,C10449A,G12160A,C12880T,C13342T,C14408T,C15714T,C16376T,C17410T,A18163G,C19955T,A20055G,C21618T,G21987A,T22200G,G22578A,C22674T,T22679C,C22686T,A22688G,G22775A,A22786C,G22813T,T22882G,T22917G,G22992A,C22995A,A23013C,T23018G,A23055G,A23063T,T23075C,A23403G,C23525T,G23593C,T23599G,C23604A,C23854A,G23948T,A24424T,T24469A,C25000T,C25546T,C25584T,C26060T,C26270T,G26529A,C26577G,G26709A,C27807T,C27889T,A28271T,C28311T,G28681T,G28881A,G28882A,G28883C,A29510C	11288-11296,21633-21641,21765-21770,28362-28370			E:T9I,M:D3N,M:Q19E,M:A63T,N:P13L,N:E136D,N:R203K,N:G204R,N:S413R,ORF1a:S135R,ORF1a:P371S,ORF1a:Q556K,ORF1a:T882I,ORF1a:G1307S,ORF1a:L3027F,ORF1a:T3090I,ORF1a:T3255I,ORF1a:P3395H,ORF1b:P314L,ORF1b:P970L,ORF1b:R1315C,ORF1b:I1566V,ORF1b:T2163I,ORF3a:L52F,ORF3a:T223I,ORF9b:P10S,S:T19I,S:A27S,S:G142D,S:V213G,S:G339D,S:S371F,S:S373P,S:S375F,S:T376A,S:D405N,S:R408S,S:K417N,S:N440K,S:L452R,S:S477N,S:T478K,S:E484A,S:F486V,S:Q498R,S:N501Y,S:Y505H,S:D614G,S:H655Y,S:Q677H,S:N679K,S:P681H,S:N764K,S:D796Y,S:Q954H,S:N969K	N:E31-,N:R32-,N:S33-,ORF1a:S3675-,ORF1a:G3676-,ORF1a:F3677-,ORF9b:E27-,ORF9b:N28-,ORF9b:A29-,S:L24-,S:P25-,S:P26-,S:H69-,S:V70-		T2790C	C4586T|22D&23C,G23593C|21D	C1376T,C5869T,C10156T,C16376T,C25546T	1	2	5	8	76,78,84-329,2569,2572,2586,23631-23691,23699,23705-23706,23878	NODE_0000846	C1376T,C1931A,T2790C,C2910T,C4586T,C5869T,C10156T,A10399G,C13342T,C16376T,G23593C,C25546T,G28681T		N:E136D,ORF1a:P371S,ORF1a:Q556K,ORF1a:I842T,ORF1a:T882I,ORF1b:P970L,ORF3a:L52F,S:Q677H		BE.2	C1376T,T2790C,C4586T,C5869T,C10156T,C16376T,G23593C,C25546T		ORF1a:P371S,ORF1a:I842T,ORF1b:P970L,ORF3a:L52F,S:Q677H		N/A	N/A	N/A	N/A	N/A	N/A	N/A	N/A	N/A	N/A	ORF1a:1-22,ORF1a:768,ORF1a:774,S:690-710,S:713,S:715		3000	0.592593	good	316	10	0	good	0	24	11	45.833333	mediocre	19		0	good	0		0		0	0	good		0	0	good	0	NA			NA	NA	F	47	No	NA	NA	NA	NA	NA	NA	NA	NA	<30	range	NA	7/8/22	NA	NA	Mexico	Yucatan	Nasopharyngeal swab	NA	NA	NA	Taboada_2023	40-49	NA
OR154292	22B	22B (BA.5)	Omicron	22B	BA.5.1.1	BA.5.1.1	0.173611	good	68	33	0	0	1	0	53	14	0	0	88080	35	29528	0.986289001	FALSE	C241T,T670G,A977G,C3037T,G4184A,C4321T,C9344T,A9424G,C9534T,C10029T,C10198T,G10447A,C10449A,G12160A,C12880T,C14408T,C15714T,C17410T,G17964T,A18163G,C19955T,A20055G,C21618T,G21987A,T22200G,G22578A,C22674T,T22679C,C22686T,A22688G,G22775A,A22786C,G22813T,T22882G,T22917G,G22992A,C22995A,A23013C,T23018G,A23055G,A23063T,T23075C,A23403G,C23525T,T23599G,C23604A,C23854A,G23948T,T24011C,A24424T,T24469A,C25000T,C25584T,C25672A,C26060T,C26270T,G26529A,C26577G,G26709A,T27438C,C27807T,C27889T,A28271T,C28311T,G28881A,G28882A,G28883C,A29510C	11288-11296,21633-21641,21765-21770,28362-28370			E:T9I,M:D3N,M:Q19E,M:A63T,N:P13L,N:R203K,N:G204R,N:S413R,ORF1a:S135R,ORF1a:I238V,ORF1a:G1307S,ORF1a:L3027F,ORF1a:T3090I,ORF1a:T3255I,ORF1a:P3395H,ORF1b:P314L,ORF1b:R1315C,ORF1b:M1499I,ORF1b:I1566V,ORF1b:T2163I,ORF3a:L94I,ORF3a:T223I,ORF9b:P10S,S:T19I,S:A27S,S:G142D,S:V213G,S:G339D,S:S371F,S:S373P,S:S375F,S:T376A,S:D405N,S:R408S,S:K417N,S:N440K,S:L452R,S:S477N,S:T478K,S:E484A,S:F486V,S:Q498R,S:N501Y,S:Y505H,S:D614G,S:H655Y,S:N679K,S:P681H,S:N764K,S:D796Y,S:F817L,S:Q954H,S:N969K	N:E31-,N:R32-,N:S33-,ORF1a:S3675-,ORF1a:G3676-,ORF1a:F3677-,ORF9b:E27-,ORF9b:N28-,ORF9b:A29-,S:L24-,S:P25-,S:P26-,S:H69-,S:V70-		T2790C		A977G,G17964T,T24011C	1	0	3	4	23878	NODE_0000846	A977G,T2790C,G17964T,T24011C,C25672A,T27438C		ORF1a:I238V,ORF1a:I842T,ORF1b:M1499I,ORF3a:L94I,S:F817L		BA.5.1.1	A977G,T2790C,G17964T,T24011C		ORF1a:I238V,ORF1a:I842T,ORF1b:M1499I,S:F817L		N/A	N/A	N/A	N/A	N/A	N/A	N/A	N/A	N/A	N/A			3000	0	good	1	10	0	good	0	24	1	4.166667	good	9		0	good	0		0		0	0	good		0	0	good	0	NA			NA	NA	F	24	No	NA	NA	NA	NA	NA	NA	NA	NA	<30	range	NA	7/11/22	NA	NA	Mexico	Puebla	Nasopharyngeal swab	NA	NA	NA	Taboada_2023	20-29	NA
OR154293	22B	22B (BA.5)	Omicron	22B	BA.5.2.9	BA.5.2.9	0.703717	good	71	33	0	0	326	0	52	14	0	124	87824	8	29528	0.976323446	FALSE	C241T,T670G,C1627T,C3037T,C3140T,G4184A,C4321T,C9344T,A9424G,C9534T,C10029T,C10198T,C10369T,G10447A,C10449A,G12160A,G12310A,C12880T,C14408T,A15002G,C15714T,C17410T,A18163G,C19955T,A20055G,C21618T,G21987A,C22000T,T22200G,G22578A,C22674T,T22679C,C22686T,A22688G,G22775A,A22786C,G22813T,T22882G,T22917G,G22992A,C22995A,A23013C,T23018G,A23055G,A23063T,T23075C,A23403G,C23525T,T23599G,C23604A,G23948T,A24424T,T24469A,C25000T,A25022G,C25584T,C26060T,C26270T,G26529A,C26577G,G26709A,C27807T,C27889T,A28271T,C28311T,A28330G,G28881A,G28882A,G28883C,T28927C,A29510C	11288-11296,21633-21641,21765-21770,28362-28370			E:T9I,M:D3N,M:Q19E,M:A63T,N:P13L,N:R203K,N:G204R,N:S413R,ORF1a:S135R,ORF1a:P959S,ORF1a:G1307S,ORF1a:L3027F,ORF1a:T3090I,ORF1a:T3255I,ORF1a:P3395H,ORF1b:P314L,ORF1b:Y512C,ORF1b:R1315C,ORF1b:I1566V,ORF1b:T2163I,ORF3a:T223I,ORF9b:P10S,ORF9b:D16G,S:T19I,S:A27S,S:G142D,S:V213G,S:G339D,S:S371F,S:S373P,S:S375F,S:T376A,S:D405N,S:R408S,S:K417N,S:N440K,S:L452R,S:S477N,S:T478K,S:E484A,S:F486V,S:Q498R,S:N501Y,S:Y505H,S:D614G,S:H655Y,S:N679K,S:P681H,S:D796Y,S:Q954H,S:N969K,S:K1154E	N:E31-,N:R32-,N:S33-,ORF1a:S3675-,ORF1a:G3676-,ORF1a:F3677-,ORF9b:E27-,ORF9b:N28-,ORF9b:A29-,S:L24-,S:P25-,S:P26-,S:H69-,S:V70-		T2790C		C3140T,C22000T,A25022G,T28927C	1	0	4	5	44,2763,2770,2774-2780,5011,5016-5026,5031,5034-5036,5038,5042-5113,5124-5130,5132,5138-5139,5143,5147,5149-5150,5155,5157-5158,5160,14201-14265,14324,14326-14340,23137-23168,23176,23179,23187,23631-23707,23713,23716-23717,23719,23721-23722,23731,23736,23801,23826,23854-23858,23878	NODE_0000846	C1627T,T2790C,C3140T,C10369T,G12310A,A15002G,C22000T,A25022G,A28330G,T28927C		ORF1a:I842T,ORF1a:P959S,ORF1b:Y512C,ORF9b:D16G,S:K1154E		BA.5.2.9	T2790C,C3140T,C22000T,A25022G,T28927C		ORF1a:I842T,ORF1a:P959S,S:K1154E		N/A	N/A	N/A	N/A	N/A	N/A	N/A	N/A	N/A	N/A	ORF1a:833,ORF1a:837-839,ORF1a:1582,ORF1a:1584-1587,ORF1a:1589-1591,ORF1a:1593-1616,ORF1a:1620-1623,ORF1a:1625,ORF1a:1628-1632,ORF1b:245-266,ORF1b:286-291,S:525-536,S:538,S:542,S:690-715,S:717-720,S:725,S:747,S:755,S:764-766		3000	0.962963	good	326	10	0	good	0	24	2	8.333333	good	10		0	good	0		0		0	0	good		0	0	good	0	NA			NA	NA	M	21	No	NA	NA	NA	NA	NA	NA	NA	NA	<30	range	NA	7/6/22	NA	NA	Mexico	Nuevo Leon	Nasopharyngeal swab	NA	NA	NA	Taboada_2023	20-29	NA
OR154294	22B	22B (BA.5)	Omicron	22B	BA.5.1	BA.5.1	0.175586	good	65	33	0	0	312	0	48	14	0	43	87865	7	29528	0.976825068	FALSE	T670G,C3037T,G4184A,C4321T,C6406T,C9344T,A9424G,C9534T,C10029T,C10198T,G10447A,C10449A,G12160A,C12880T,C12974T,C14408T,C15714T,C17410T,A18163G,C19955T,A20055G,C21618T,G21987A,T22200G,G22578A,C22674T,T22679C,C22686T,A22688G,G22775A,A22786C,G22813T,T22882G,T22917G,G22992A,C22995A,A23013C,T23018G,A23055G,A23063T,T23075C,A23403G,C23525T,T23599G,C23604A,G23948T,A24424T,T24469A,C25000T,C25584T,C26060T,C26270T,G26529A,C26577G,G26709A,C27294T,T27438C,C27807T,C27889T,A28271T,C28311T,G28881A,G28882A,G28883C,A29510C	11288-11296,21633-21641,21765-21770,28362-28370			E:T9I,M:D3N,M:Q19E,M:A63T,N:P13L,N:R203K,N:G204R,N:S413R,ORF1a:S135R,ORF1a:G1307S,ORF1a:L3027F,ORF1a:T3090I,ORF1a:T3255I,ORF1a:P3395H,ORF1b:P314L,ORF1b:R1315C,ORF1b:I1566V,ORF1b:T2163I,ORF3a:T223I,ORF9b:P10S,S:T19I,S:A27S,S:G142D,S:V213G,S:G339D,S:S371F,S:S373P,S:S375F,S:T376A,S:D405N,S:R408S,S:K417N,S:N440K,S:L452R,S:S477N,S:T478K,S:E484A,S:F486V,S:Q498R,S:N501Y,S:Y505H,S:D614G,S:H655Y,S:N679K,S:P681H,S:D796Y,S:Q954H,S:N969K	N:E31-,N:R32-,N:S33-,ORF1a:S3675-,ORF1a:G3676-,ORF1a:F3677-,ORF9b:E27-,ORF9b:N28-,ORF9b:A29-,S:L24-,S:P25-,S:P26-,S:H69-,S:V70-		T2790C		C6406T,C12974T,C27294T	1	0	3	4	8-9,12-13,17,19,21,44,74,76-325,2674,2681,2686,2688-2689,2750-2780,5089,23631-23639,23821,23826,23843-23844,23854,23857,23878	NODE_0000846	T2790C,C6406T,C12974T,C27294T,T27438C		ORF1a:I842T		NODE_0000855	T2790C,C6406T,C12974T,C27294T		ORF1a:I842T		N/A	N/A	N/A	N/A	N/A	N/A	N/A	N/A	N/A	N/A	ORF1a:1-20,ORF1a:806-808,ORF1a:829-839,ORF1a:1608,S:690-693,S:753,S:755,S:761,S:764		3000	0.444444	good	312	10	0	good	0	24	1	4.166667	good	9		0	good	0		0		0	0	good		0	0	good	0	NA			NA	NA	F	26	No	NA	NA	NA	NA	NA	NA	NA	NA	<30	range	NA	7/12/22	NA	NA	Mexico	State of Mexico	Nasopharyngeal swab	NA	NA	NA	Taboada_2023	20-29	NA
OR154295	22A	22A (BA.4)	Omicron	22A	BA.4	BA.4	0.173611	good	71	42	0	0	1	0	52	17	0	1	88034	35	29528	0.986289001	FALSE	C241T,T670G,C3037T,G4184A,C4321T,C9344T,A9424G,C9534T,C10029T,C10198T,G10447A,C10449A,G12160A,C12880T,C14408T,T14778C,G15672T,C15714T,C17410T,A18163G,C19955T,A20055G,C21618T,G21987A,T22200G,G22578A,C22674T,T22679C,C22686T,A22688G,G22775A,A22786C,G22813T,T22882G,T22917G,G22992A,C22995A,A23013C,T23018G,A23055G,A23063T,T23075C,A23403G,C23525T,T23599G,C23604A,C23854A,G23948T,C24023T,A24424T,T24469A,C25000T,C25584T,C26060T,C26270T,C26577G,G26709A,C26858T,A27259C,G27382C,A27383T,T27384C,G27788T,C27807T,A28271T,C28311T,C28724T,G28881A,G28882A,G28883C,A29510C	686-694,11288-11296,21633-21641,21765-21770,28362-28370			E:T9I,M:Q19E,M:A63T,N:P13L,N:P151S,N:R203K,N:G204R,N:S413R,ORF1a:S135R,ORF1a:G1307S,ORF1a:L3027F,ORF1a:T3090I,ORF1a:T3255I,ORF1a:P3395H,ORF1b:P314L,ORF1b:E735D,ORF1b:R1315C,ORF1b:I1566V,ORF1b:T2163I,ORF3a:T223I,ORF6:D61L,ORF7b:L11F,ORF9b:P10S,S:T19I,S:A27S,S:G142D,S:V213G,S:G339D,S:S371F,S:S373P,S:S375F,S:T376A,S:D405N,S:R408S,S:K417N,S:N440K,S:L452R,S:S477N,S:T478K,S:E484A,S:F486V,S:Q498R,S:N501Y,S:Y505H,S:D614G,S:H655Y,S:N679K,S:P681H,S:N764K,S:D796Y,S:Q954H,S:N969K	N:E31-,N:R32-,N:S33-,ORF1a:K141-,ORF1a:S142-,ORF1a:F143-,ORF1a:S3675-,ORF1a:G3676-,ORF1a:F3677-,ORF9b:E27-,ORF9b:N28-,ORF9b:A29-,S:L24-,S:P25-,S:P26-,S:H69-,S:V70-		T2790C		T14778C,G15672T,C24023T	1	0	3	4	23887	NODE_0000837	T2790C,T14778C,G15672T,C24023T,G27788T	686-694	ORF1a:I842T,ORF1b:E735D,ORF7b:L11F	ORF1a:K141-,ORF1a:S142-,ORF1a:F143-	NODE_0000837	T2790C,T14778C,G15672T,C24023T,G27788T	686-694	ORF1a:I842T,ORF1b:E735D,ORF7b:L11F	ORF1a:K141-,ORF1a:S142-,ORF1a:F143-	N/A	N/A	N/A	N/A	N/A	N/A	N/A	N/A	N/A	N/A	S:775		3000	0	good	1	10	0	good	0	24	1	4.166667	good	9		0	good	0		0		0	0	good		0	0	good	0	NA			NA	NA	M	49	No	NA	NA	NA	NA	NA	NA	NA	NA	<30	range	NA	7/7/22	NA	NA	Mexico	Campeche	Nasopharyngeal swab	NA	NA	NA	Taboada_2023	40-49	NA
OR154296	22B	22B (BA.5)	Omicron	22B	BA.5.2.1	BA.5.2.1	4.340278	good	71	33	0	0	20	0	55	14	0	11	88100	18	29528	0.986222118	FALSE	T670G,C1627T,C3037T,G4184A,C4321T,G7387A,C9344T,A9424G,C9534T,C10029T,C10198T,G10447A,C10449A,G12160A,T12440C,C12880T,C14408T,C15714T,C17410T,A18163G,C19386T,C19955T,A20055G,C21618T,G21987A,T22200G,G22578A,C22674T,T22679C,C22686T,A22688G,G22775A,A22786C,G22813T,T22882G,T22917G,G22992A,C22995A,A23013C,T23018G,A23055G,A23063T,T23075C,A23403G,C23525T,T23599G,C23604A,C23854A,G23948T,A24424T,T24469A,C25000T,C25584T,C25658T,C26060T,C26270T,G26529A,C26577G,G26709A,A27038G,C27807T,C27889T,A28271T,C28311T,A28330G,G28361T,G28371T,G28881A,G28882A,G28883C,A29510C	11288-11296,21633-21641,21765-21770,28362-28370			E:T9I,M:D3N,M:Q19E,M:A63T,N:P13L,N:S33F,N:R203K,N:G204R,N:S413R,ORF1a:S135R,ORF1a:G1307S,ORF1a:M2374I,ORF1a:L3027F,ORF1a:T3090I,ORF1a:T3255I,ORF1a:P3395H,ORF1b:P314L,ORF1b:R1315C,ORF1b:I1566V,ORF1b:T2163I,ORF3a:T89I,ORF3a:T223I,ORF9b:P10S,ORF9b:D16G,ORF9b:A29I,ORF9b:V30L,S:T19I,S:A27S,S:G142D,S:V213G,S:G339D,S:S371F,S:S373P,S:S375F,S:T376A,S:D405N,S:R408S,S:K417N,S:N440K,S:L452R,S:S477N,S:T478K,S:E484A,S:F486V,S:Q498R,S:N501Y,S:Y505H,S:D614G,S:H655Y,S:N679K,S:P681H,S:N764K,S:D796Y,S:Q954H,S:N969K	N:G30-,N:E31-,N:R32-,ORF1a:S3675-,ORF1a:G3676-,ORF1a:F3677-,ORF9b:M26-,ORF9b:E27-,ORF9b:N28-,S:L24-,S:P25-,S:P26-,S:H69-,S:V70-		T2790C	C25658T|23G&24I	G7387A,T12440C,C19386T	1	1	3	5	31,44,200,241,279,286,14291,14303,14310,14312,14325,14336,14338-14339,14342-14343,23857,23878,28394-28395	NODE_0000846	C1627T,T2790C,G7387A,T12440C,C19386T,C25658T,A27038G,A28330G,G28361T,G28371T		N:-33F,ORF1a:I842T,ORF1a:M2374I,ORF3a:T89I,ORF9b:D16G,ORF9b:-29I,ORF9b:V30L	N:G30-,ORF9b:M26-	NODE_0000882	T2790C,G7387A,T12440C,C19386T,C25658T,G28361T,G28371T		N:-33F,ORF1a:I842T,ORF1a:M2374I,ORF3a:T89I,ORF9b:-29I,ORF9b:V30L	N:G30-,ORF9b:M26-	N/A	N/A	N/A	N/A	N/A	N/A	N/A	N/A	N/A	N/A	ORF1a:5,ORF1b:275,ORF1b:279,ORF1b:281-282,ORF1b:286,ORF1b:290-292,N:41,ORF9b:38		3000	0	good	20	10	0	good	0	24	5	20.833333	good	13		0	good	0		0		0	0	good		0	0	good	0	NA			NA	NA	M	25	No	NA	NA	NA	NA	NA	NA	NA	NA	<30	range	NA	7/12/22	NA	NA	Mexico	Queretaro	Nasopharyngeal swab	NA	NA	NA	Taboada_2023	20-29	NA
OR154297	22B	22B (BA.5)	Omicron	22B	BA.5.1.4	BA.5.1.4	0	good	70	33	0	0	1	0	53	14	0	0	88027	50	29528	0.985787379	FALSE	C241T,T670G,C3037T,G3614A,G4184A,C4321T,C4794G,C9344T,A9424G,C9534T,C10029T,C10198T,G10447A,C10449A,G12160A,C12880T,C13436T,C14408T,C15714T,G16700T,C17410T,A18163G,C18303A,C19955T,A20055G,C21618T,G21987A,T22200G,G22578A,C22674T,T22679C,C22686T,A22688G,G22775A,A22786C,G22813T,T22882G,T22917G,G22992A,C22995A,A23013C,T23018G,A23055G,A23063T,T23075C,A23403G,C23525T,T23599G,C23604A,C23854A,G23948T,A24424T,T24469A,C25000T,C25584T,C26060T,C26270T,G26529A,C26577G,G26709A,C27294T,T27438C,C27807T,C27889T,A28271T,C28311T,G28881A,G28882A,G28883C,A29510C	11288-11296,21633-21641,21765-21770,28362-28370			E:T9I,M:D3N,M:Q19E,M:A63T,N:P13L,N:R203K,N:G204R,N:S413R,ORF1a:S135R,ORF1a:V1117I,ORF1a:G1307S,ORF1a:S1510C,ORF1a:L3027F,ORF1a:T3090I,ORF1a:T3255I,ORF1a:P3395H,ORF1a:L4391F,ORF1b:P314L,ORF1b:R1078L,ORF1b:R1315C,ORF1b:I1566V,ORF1b:T2163I,ORF3a:T223I,ORF9b:P10S,S:T19I,S:A27S,S:G142D,S:V213G,S:G339D,S:S371F,S:S373P,S:S375F,S:T376A,S:D405N,S:R408S,S:K417N,S:N440K,S:L452R,S:S477N,S:T478K,S:E484A,S:F486V,S:Q498R,S:N501Y,S:Y505H,S:D614G,S:H655Y,S:N679K,S:P681H,S:N764K,S:D796Y,S:Q954H,S:N969K	N:E31-,N:R32-,N:S33-,ORF1a:S3675-,ORF1a:G3676-,ORF1a:F3677-,ORF9b:E27-,ORF9b:N28-,ORF9b:A29-,S:L24-,S:P25-,S:P26-,S:H69-,S:V70-		T2790C		C13436T,C27294T	1	0	2	3	23878	NODE_0000846	T2790C,G3614A,C4794G,C13436T,G16700T,C18303A,C27294T,T27438C		ORF1a:I842T,ORF1a:V1117I,ORF1a:S1510C,ORF1a:L4391F,ORF1b:R1078L		BA.5.1.4	T2790C,C13436T,C27294T		ORF1a:I842T,ORF1a:L4391F		N/A	N/A	N/A	N/A	N/A	N/A	N/A	N/A	N/A	N/A			3000	0	good	1	10	0	good	0	24	0	0	good	8		0	good	0		0		0	0	good		0	0	good	0	NA			NA	NA	F	36	No	NA	NA	NA	NA	NA	NA	NA	NA	<30	range	NA	7/12/22	NA	NA	Mexico	Queretaro	Nasopharyngeal swab	NA	NA	NA	Taboada_2023	30-39	NA
OR154298	22B	22B (BA.5)	Omicron	22B	BA.5.1	BA.5.1	2.777778	good	68	36	0	0	279	0	50	15	0	100	87741	50	29528	0.976490653	FALSE	T670G,G768T,A1078T,C3037T,G4184A,C4321T,C9344T,A9424G,C9534T,C10029T,C10198T,G10447A,C10449A,G12160A,C12880T,C14408T,C15714T,C17410T,A18163G,C19955T,A20055G,C21618T,G21987A,T22200G,G22578A,C22674T,T22679C,C22686T,A22688G,G22775A,A22786C,G22813T,T22882G,T22917G,G22992A,C22995A,A23013C,T23018G,A23055G,A23063T,T23075C,A23403G,C23525T,T23599G,C23604A,C23854A,G23948T,A24025G,A24424T,T24469A,C25000T,C25584T,C26060T,C26270T,G26529A,C26577G,G26709A,T27438C,C27807T,C27889T,A28271T,C28311T,G28881A,G28882A,G28883C,G29017A,C29416A,A29510C	518-520,11288-11296,21633-21641,21765-21770,28362-28370			E:T9I,M:D3N,M:Q19E,M:A63T,N:P13L,N:R203K,N:G204R,N:S413R,ORF1a:S135R,ORF1a:G168V,ORF1a:G1307S,ORF1a:L3027F,ORF1a:T3090I,ORF1a:T3255I,ORF1a:P3395H,ORF1b:P314L,ORF1b:R1315C,ORF1b:I1566V,ORF1b:T2163I,ORF3a:T223I,ORF9b:P10S,S:T19I,S:A27S,S:G142D,S:V213G,S:G339D,S:S371F,S:S373P,S:S375F,S:T376A,S:D405N,S:R408S,S:K417N,S:N440K,S:L452R,S:S477N,S:T478K,S:E484A,S:F486V,S:Q498R,S:N501Y,S:Y505H,S:D614G,S:H655Y,S:N679K,S:P681H,S:N764K,S:D796Y,S:Q954H,S:N969K	N:E31-,N:R32-,N:S33-,ORF1a:M85-,ORF1a:S3675-,ORF1a:G3676-,ORF1a:F3677-,ORF9b:E27-,ORF9b:N28-,ORF9b:A29-,S:L24-,S:P25-,S:P26-,S:H69-,S:V70-		T2790C		G768T,A1078T,A24025G,G29017A,C29416A	1	0	5	6	90,97,99,241,2568-2780,5048,5051,5053-5054,5059,5061,5063,5068-5097,5104,5106-5113,5127-5128,5150,17157,17160-17161,23803-23810,23881,29053	NODE_0000846	G768T,A1078T,T2790C,A24025G,T27438C,G29017A,C29416A	518-520	ORF1a:G168V,ORF1a:I842T	ORF1a:M85-	NODE_0000855	G768T,A1078T,T2790C,A24025G,G29017A,C29416A	518-520	ORF1a:G168V,ORF1a:I842T	ORF1a:M85-	N/A	N/A	N/A	N/A	N/A	N/A	N/A	N/A	N/A	N/A	ORF1a:768-839,ORF1a:1595-1600,ORF1a:1602-1611,ORF1a:1613-1616,ORF1a:1621,ORF1a:1629,ORF1b:1232,S:748-750,S:773,N:260		3000	0	good	279	10	0	good	0	24	4	16.666667	good	12		0	good	0		0		0	0	good		0	0	good	0	NA			NA	NA	M	27	No	NA	NA	NA	NA	NA	NA	NA	NA	<30	range	NA	7/4/22	NA	NA	Mexico	State of Mexico	Nasopharyngeal swab	NA	NA	NA	Taboada_2023	20-29	NA
OR154299	22A	22A (BA.4)	Omicron	22A	BA.4.2	BA.4.2	0.272716	good	69	42	0	0	441	0	52	17	0	95	87671	12	29528	0.972343912	FALSE	T670G,C3037T,G4184A,C4321T,C5173A,C9344T,A9424G,C9534T,C10029T,C10198T,G10447A,C10449A,G12160A,C12880T,T13078C,C14408T,C15714T,C17410T,A18163G,C19955T,A20055G,C21618T,G21987A,T22200G,G22578A,C22674T,T22679C,C22686T,A22688G,G22775A,A22786C,G22813T,T22882G,T22917G,G22992A,C22995A,A23013C,T23018G,A23055G,A23063T,T23075C,A23403G,C23525T,T23599G,C23604A,G23948T,A24424T,T24469A,G24932A,C25000T,C25584T,C26060T,C26270T,C26577G,G26709A,C26858T,A27259C,G27382C,A27383T,T27384C,G27788T,C27807T,A28271T,C28311T,C28724T,G28881A,G28882A,G28883C,A29510C	686-694,11288-11296,21633-21641,21765-21770,28362-28370			E:T9I,M:Q19E,M:A63T,N:P13L,N:P151S,N:R203K,N:G204R,N:S413R,ORF1a:S135R,ORF1a:G1307S,ORF1a:H1636Q,ORF1a:L3027F,ORF1a:T3090I,ORF1a:T3255I,ORF1a:P3395H,ORF1b:P314L,ORF1b:R1315C,ORF1b:I1566V,ORF1b:T2163I,ORF3a:T223I,ORF6:D61L,ORF7b:L11F,ORF9b:P10S,S:T19I,S:A27S,S:G142D,S:V213G,S:G339D,S:S371F,S:S373P,S:S375F,S:T376A,S:D405N,S:R408S,S:K417N,S:N440K,S:L452R,S:S477N,S:T478K,S:E484A,S:F486V,S:Q498R,S:N501Y,S:Y505H,S:D614G,S:H655Y,S:N679K,S:P681H,S:D796Y,S:Q954H,S:N969K,S:G1124S	N:E31-,N:R32-,N:S33-,ORF1a:K141-,ORF1a:S142-,ORF1a:F143-,ORF1a:S3675-,ORF1a:G3676-,ORF1a:F3677-,ORF9b:E27-,ORF9b:N28-,ORF9b:A29-,S:L24-,S:P25-,S:P26-,S:H69-,S:V70-		T2790C		G24932A	1	0	1	2	78,83-330,701,2666,2672,2674,2681-2682,2685-2686,2715,2722-2730,2732-2733,2745,5026,5046,5049,5054,5089,5108-5109,5182,14215,14226-14228,14234,23701-23858	NODE_0000837	T2790C,C5173A,T13078C,G24932A,G27788T	686-694	ORF1a:I842T,ORF1a:H1636Q,ORF7b:L11F,S:G1124S	ORF1a:K141-,ORF1a:S142-,ORF1a:F143-	BA.4.2	T2790C,G24932A		ORF1a:I842T,S:G1124S		N/A	N/A	N/A	N/A	N/A	N/A	N/A	N/A	N/A	N/A	ORF1a:1-22,ORF1a:146,ORF1a:801,ORF1a:803,ORF1a:806-807,ORF1a:817,ORF1a:820-823,ORF1a:827,ORF1a:1594-1595,ORF1a:1597,ORF1a:1608,ORF1a:1615,ORF1a:1639,ORF1b:250,ORF1b:254,ORF1b:256,S:714-766		3000	5.222222	good	441	10	0	good	0	24	-1	0	good	7		0	good	0		0		0	0	good		0	0	good	0	NA			NA	NA	M	38	No	NA	NA	NA	NA	NA	NA	NA	NA	<30	range	NA	7/11/22	NA	NA	Mexico	Jalisco	Nasopharyngeal swab	NA	NA	NA	Taboada_2023	30-39	NA
OR154300	22C	22C (BA.2.12.1)	Omicron	22C	BA.2.12.1	BA.2.12.1	2.777778	good	73	30	0	0	14	0	54	13	0	7	88053	34	29526	0.985820821	FALSE	C64T,C241T,T670G,T1592G,C3037T,G4184A,C4321T,C9344T,A9424G,C9534T,C9866T,C10029T,C10198T,G10447A,C10449A,C11674T,C12880T,C14408T,C15714T,C16726T,C17410T,A18163G,C19955T,A20055G,C21618T,G21987A,T22200G,G22578A,C22674T,T22679C,C22686T,A22688G,G22775A,A22786C,G22813T,T22882G,T22917A,G22992A,C22995A,A23013C,A23040G,A23055G,A23063T,T23075C,A23403G,C23525T,T23599G,C23604A,C23673T,G23948T,A24424T,T24469A,C25000T,G25305T,C25416T,C25584T,C26060T,C26270T,C26577G,G26709A,C26858T,A27259C,G27382C,A27383T,T27384C,C27654T,C27807T,A28271T,C28311T,G28881A,G28882A,G28883C,A29510C	6573-6575,11288-11296,21633-21641,28362-28370			E:T9I,M:Q19E,M:A63T,N:P13L,N:R203K,N:G204R,N:S413R,ORF1a:S135R,ORF1a:S443A,ORF1a:G1307S,ORF1a:S2104C,ORF1a:L3027F,ORF1a:T3090I,ORF1a:L3201F,ORF1a:T3255I,ORF1a:P3395H,ORF1b:P314L,ORF1b:H1087Y,ORF1b:R1315C,ORF1b:I1566V,ORF1b:T2163I,ORF3a:T223I,ORF6:D61L,ORF9b:P10S,S:T19I,S:A27S,S:G142D,S:V213G,S:G339D,S:S371F,S:S373P,S:S375F,S:T376A,S:D405N,S:R408S,S:K417N,S:N440K,S:L452Q,S:S477N,S:T478K,S:E484A,S:Q493R,S:Q498R,S:N501Y,S:Y505H,S:D614G,S:H655Y,S:N679K,S:P681H,S:S704L,S:D796Y,S:Q954H,S:N969K,S:C1248F	N:E31-,N:R32-,N:S33-,ORF1a:S2103-,ORF1a:S3675-,ORF1a:G3676-,ORF1a:F3677-,ORF9b:E27-,ORF9b:N28-,ORF9b:A29-,S:L24-,S:P25-,S:P26-		T2790C		C64T,T1592G,C16726T,G25305T,C27654T	1	0	5	6	2663-2667,2677,14336,14338,23694,23852,23854,23856-23857,23875	NODE_0000738	C64T,T1592G,T2790C,C16726T,G25305T,C27654T	6573-6575	ORF1a:S443A,ORF1a:I842T,ORF1a:S2104C,ORF1b:H1087Y,S:C1248F	ORF1a:S2103-	NODE_0000738	C64T,T1592G,T2790C,C16726T,G25305T,C27654T	6573-6575	ORF1a:S443A,ORF1a:I842T,ORF1a:S2104C,ORF1b:H1087Y,S:C1248F	ORF1a:S2103-	N/A	N/A	N/A	N/A	N/A	N/A	N/A	N/A	N/A	N/A	ORF1a:800-801,ORF1b:290-291,S:711,S:764-765		3000	0	good	14	10	0	good	0	24	4	16.666667	good	12		0	good	0		0		0	0	good		0	0	good	0	NA			NA	NA	F	27	No	NA	NA	NA	NA	NA	NA	NA	NA	<30	range	NA	7/4/22	NA	NA	Mexico	Quintana Roo	Nasopharyngeal swab	NA	NA	NA	Taboada_2023	20-29	NA
OR154301	22B	22B (BA.5)	Omicron	22B	BA.5.2.1	BA.5.2.1	0	good	66	33	0	0	54	0	51	14	0	17	87687	151	29528	0.980637394	FALSE	T670G,C1178T,C1627T,C3037T,G4184A,C4321T,C9344T,A9424G,C9534T,C10029T,C10198T,G10447A,C10449A,G12160A,C12880T,C14408T,C15714T,C17410T,A18163G,C19955T,A20055G,C21618T,G21987A,T22200G,G22578A,C22674T,T22679C,C22686T,A22688G,G22775A,A22786C,G22813T,T22882G,T22917G,G22992A,C22995A,A23013C,T23018G,A23055G,A23063T,T23075C,A23403G,C23525T,T23599G,C23604A,C23854A,G23948T,A24424T,T24469A,C25000T,C25584T,C26060T,C26270T,G26529A,C26577G,G26709A,A27038G,C27807T,C27889T,A28271T,C28311T,A28330G,G28881A,G28882A,G28883C,A29510C	11288-11296,21633-21641,21765-21770,28362-28370			E:T9I,M:D3N,M:Q19E,M:A63T,N:P13L,N:R203K,N:G204R,N:S413R,ORF1a:S135R,ORF1a:P305S,ORF1a:G1307S,ORF1a:L3027F,ORF1a:T3090I,ORF1a:T3255I,ORF1a:P3395H,ORF1b:P314L,ORF1b:R1315C,ORF1b:I1566V,ORF1b:T2163I,ORF3a:T223I,ORF9b:P10S,ORF9b:D16G,S:T19I,S:A27S,S:G142D,S:V213G,S:G339D,S:S371F,S:S373P,S:S375F,S:T376A,S:D405N,S:R408S,S:K417N,S:N440K,S:L452R,S:S477N,S:T478K,S:E484A,S:F486V,S:Q498R,S:N501Y,S:Y505H,S:D614G,S:H655Y,S:N679K,S:P681H,S:N764K,S:D796Y,S:Q954H,S:N969K	N:E31-,N:R32-,N:S33-,ORF1a:S3675-,ORF1a:G3676-,ORF1a:F3677-,ORF9b:E27-,ORF9b:N28-,ORF9b:A29-,S:L24-,S:P25-,S:P26-,S:H69-,S:V70-		T2790C		C1178T	1	0	1	2	200,240-241,245,254,282,308,23794,23803-23847,23878	NODE_0000846	C1178T,C1627T,T2790C,A27038G,A28330G		ORF1a:P305S,ORF1a:I842T,ORF9b:D16G		NODE_0000882	C1178T,T2790C		ORF1a:P305S,ORF1a:I842T		N/A	N/A	N/A	N/A	N/A	N/A	N/A	N/A	N/A	N/A	ORF1a:6,ORF1a:15,S:748-762		3000	0	good	54	10	0	good	0	24	-1	0	good	7		0	good	0		0		0	0	good		0	0	good	0	NA			NA	NA	M	12	Yes	NA	NA	NA	NA	NA	NA	NA	NA	<30	range	NA	7/1/22	NA	NA	Mexico	Oaxaca	Nasopharyngeal swab	NA	NA	NA	Taboada_2023	Under 19	NA
OR154302	22B	22B (BA.5)	Omicron	22B	BA.5.2.1.4	BF.4	2.783827	good	68	33	0	0	321	0	51	14	0	85	87751	38	29528	0.975487409	FALSE	T670G,C1627T,C3037T,G4184A,C4321T,C9344T,A9424G,C9534T,C10029T,C10198T,G10447A,C10449A,G12160A,C12880T,C14408T,C15714T,G16957T,C17410T,A18163G,C19955T,A20055G,A20262G,C20719T,C21618T,G21987A,T22200G,A22337G,G22578A,C22674T,T22679C,C22686T,A22688G,G22775A,A22786C,G22813T,T22882G,T22917G,G22992A,C22995A,A23013C,T23018G,A23055G,A23063T,T23075C,A23403G,C23525T,T23599G,C23604A,G23948T,A24424T,T24469A,C25000T,C25584T,C26060T,C26270T,G26529A,C26577G,G26709A,A27038G,C27807T,C27889T,A28271T,C28311T,A28330G,G28881A,G28882A,G28883C,A29510C	11288-11296,21633-21641,21765-21770,28362-28370			E:T9I,M:D3N,M:Q19E,M:A63T,N:P13L,N:R203K,N:G204R,N:S413R,ORF1a:S135R,ORF1a:G1307S,ORF1a:L3027F,ORF1a:T3090I,ORF1a:T3255I,ORF1a:P3395H,ORF1b:P314L,ORF1b:V1164L,ORF1b:R1315C,ORF1b:I1566V,ORF1b:T2163I,ORF3a:T223I,ORF9b:P10S,ORF9b:D16G,S:T19I,S:A27S,S:G142D,S:V213G,S:T259A,S:G339D,S:S371F,S:S373P,S:S375F,S:T376A,S:D405N,S:R408S,S:K417N,S:N440K,S:L452R,S:S477N,S:T478K,S:E484A,S:F486V,S:Q498R,S:N501Y,S:Y505H,S:D614G,S:H655Y,S:N679K,S:P681H,S:D796Y,S:Q954H,S:N969K	N:E31-,N:R32-,N:S33-,ORF1a:S3675-,ORF1a:G3676-,ORF1a:F3677-,ORF9b:E27-,ORF9b:N28-,ORF9b:A29-,S:L24-,S:P25-,S:P26-,S:H69-,S:V70-		T2790C	A20262G|21A&21F	G16957T,C20719T	1	1	2	4	78-79,81-82,84-127,200,220-263,266-330,2567-2569,2717-2780,23704,23706,23708,23710-23711,23715,23719,23722-23723,23728,23743-23745,23747,23750,23758-23759,23765,23767,23778,23781-23782,23785-23858	NODE_0000846	C1627T,T2790C,G16957T,A20262G,C20719T,A22337G,A27038G,A28330G		ORF1a:I842T,ORF1b:V1164L,ORF9b:D16G,S:T259A		BF.4	T2790C,G16957T,A20262G,C20719T		ORF1a:I842T,ORF1b:V1164L		N/A	N/A	N/A	N/A	N/A	N/A	N/A	N/A	N/A	N/A	ORF1a:1-22,ORF1a:768,ORF1a:818-839,S:714-718,S:720-721,S:728-730,S:733,S:735,S:739-766		3000	0.777778	good	321	10	0	good	0	24	4	16.666667	good	12		0	good	0		0		0	0	good		0	0	good	0	NA			NA	NA	M	35	No	NA	NA	NA	NA	NA	NA	NA	NA	<30	range	NA	7/4/22	NA	NA	Mexico	State of Mexico	Nasopharyngeal swab	NA	NA	NA	Taboada_2023	30-39	NA
OR154303	22B	22B (BA.5)	Omicron	22B	BA.5.1	BA.5.1	0	good	65	33	0	0	157	0	50	14	0	29	87960	27	29528	0.981339665	FALSE	T670G,C1514T,C3037T,G4184A,C4321T,C9344T,A9424G,C9534T,C10029T,C10198T,G10447A,C10449A,C10507T,G12160A,C12880T,C14408T,C15714T,C17410T,A18163G,G19174A,C19955T,A20055G,C21618T,G21987A,T22200G,G22578A,C22674T,T22679C,C22686T,A22688G,G22775A,A22786C,G22813T,T22882G,T22917G,G22992A,C22995A,A23013C,T23018G,A23055G,A23063T,T23075C,A23403G,C23525T,T23599G,C23604A,G23948T,A24424T,T24469A,C25000T,C25584T,C26060T,C26270T,G26529A,C26577G,G26709A,T27438C,C27807T,C27889T,A28271T,C28311T,G28881A,G28882A,G28883C,A29510C	11288-11296,21633-21641,21765-21770,28362-28370			E:T9I,M:D3N,M:Q19E,M:A63T,N:P13L,N:R203K,N:G204R,N:S413R,ORF1a:S135R,ORF1a:H417Y,ORF1a:G1307S,ORF1a:L3027F,ORF1a:T3090I,ORF1a:T3255I,ORF1a:P3395H,ORF1b:P314L,ORF1b:R1315C,ORF1b:I1566V,ORF1b:D1903N,ORF1b:T2163I,ORF3a:T223I,ORF9b:P10S,S:T19I,S:A27S,S:G142D,S:V213G,S:G339D,S:S371F,S:S373P,S:S375F,S:T376A,S:D405N,S:R408S,S:K417N,S:N440K,S:L452R,S:S477N,S:T478K,S:E484A,S:F486V,S:Q498R,S:N501Y,S:Y505H,S:D614G,S:H655Y,S:N679K,S:P681H,S:D796Y,S:Q954H,S:N969K	N:E31-,N:R32-,N:S33-,ORF1a:S3675-,ORF1a:G3676-,ORF1a:F3677-,ORF9b:E27-,ORF9b:N28-,ORF9b:A29-,S:L24-,S:P25-,S:P26-,S:H69-,S:V70-		T2790C		C1514T	1	0	1	2	28,31,187-196,199-252,254-330,2763,2765-2766,2770-2773,2775-2776,2778-2780,23854,23878	NODE_0000846	C1514T,T2790C,C10507T,G19174A,T27438C		ORF1a:H417Y,ORF1a:I842T,ORF1b:D1903N		NODE_0000855	C1514T,T2790C,C10507T,G19174A		ORF1a:H417Y,ORF1a:I842T,ORF1b:D1903N		N/A	N/A	N/A	N/A	N/A	N/A	N/A	N/A	N/A	N/A	ORF1a:1-22,ORF1a:833-834,ORF1a:836-839,S:764		3000	0	good	157	10	0	good	0	24	-1	0	good	7		0	good	0		0		0	0	good		0	0	good	0	NA			NA	NA	M	45	No	NA	NA	NA	NA	NA	NA	NA	NA	<30	range	NA	7/7/22	NA	NA	Mexico	Mexico City	Nasopharyngeal swab	NA	NA	NA	Taboada_2023	40-49	NA
OR154304	22B	22B (BA.5)	Omicron	22B	BA.5.1	BA.5.1	0	good	64	33	0	0	162	0	48	14	0	56	87929	34	29525	0.980838043	FALSE	C241T,T670G,C3037T,G4184A,C4321T,C9344T,A9424G,C9534T,C10029T,C10198T,G10447A,C10449A,G12160A,C12880T,C14408T,C15714T,C16111T,C17410T,A18163G,C19955T,A20055G,C21618T,G21987A,T22200G,G22578A,C22674T,T22679C,C22686T,A22688G,G22775A,A22786C,G22813T,T22882G,T22917G,G22992A,C22995A,A23013C,T23018G,A23055G,A23063T,T23075C,A23403G,C23525T,T23599G,C23604A,G23948T,A24424T,T24469A,C25000T,C25584T,C26060T,C26270T,G26529A,C26577G,G26709A,T27438C,C27807T,C27889T,A28271T,C28311T,G28881A,G28882A,G28883C,A29510C	11288-11296,21633-21641,21765-21770,28362-28370			E:T9I,M:D3N,M:Q19E,M:A63T,N:P13L,N:R203K,N:G204R,N:S413R,ORF1a:S135R,ORF1a:G1307S,ORF1a:L3027F,ORF1a:T3090I,ORF1a:T3255I,ORF1a:P3395H,ORF1b:P314L,ORF1b:R1315C,ORF1b:I1566V,ORF1b:T2163I,ORF3a:T223I,ORF9b:P10S,S:T19I,S:A27S,S:G142D,S:V213G,S:G339D,S:S371F,S:S373P,S:S375F,S:T376A,S:D405N,S:R408S,S:K417N,S:N440K,S:L452R,S:S477N,S:T478K,S:E484A,S:F486V,S:Q498R,S:N501Y,S:Y505H,S:D614G,S:H655Y,S:N679K,S:P681H,S:D796Y,S:Q954H,S:N969K	N:E31-,N:R32-,N:S33-,ORF1a:S3675-,ORF1a:G3676-,ORF1a:F3677-,ORF9b:E27-,ORF9b:N28-,ORF9b:A29-,S:L24-,S:P25-,S:P26-,S:H69-,S:V70-		T2790C		C16111T	1	0	1	2	2567-2701,2758,23815,23836-23860	NODE_0000846	T2790C,C16111T,T27438C		ORF1a:I842T		NODE_0000855	T2790C,C16111T		ORF1a:I842T		N/A	N/A	N/A	N/A	N/A	N/A	N/A	N/A	N/A	N/A	ORF1a:768-812,ORF1a:831,S:751,S:758-766		3000	0	good	162	10	0	good	0	24	-1	0	good	7		0	good	0		0		0	0	good		0	0	good	0	NA			NA	NA	F	54	No	NA	NA	NA	NA	NA	NA	NA	NA	<30	range	NA	7/7/22	NA	NA	Mexico	Queretaro	Nasopharyngeal swab	NA	NA	NA	Taboada_2023	50-59	NA
OR154305	22B	22B (BA.5)	Omicron	22B	BA.5.1.1	BA.5.1.1	0	good	65	36	0	0	115	0	51	15	0	44	87797	90	29528	0.980637394	FALSE	T670G,C3037T,G4184A,C4321T,C9344T,A9424G,C9534T,C10029T,C10198T,G10447A,C10449A,G11083T,G12160A,C12880T,C14408T,C15714T,C17410T,A18163G,C19955T,A20055G,C21618T,G21987A,T22200G,G22578A,C22674T,T22679C,C22686T,A22688G,G22775A,A22786C,G22813T,T22882G,T22917G,G22992A,C22995A,A23013C,T23018G,A23055G,A23063T,T23075C,A23403G,C23525T,T23599G,C23604A,C23854A,G23948T,A24424T,T24469A,C25000T,C25584T,C25672A,C26060T,C26270T,G26529A,C26577G,G26709A,T27438C,C27807T,C27889T,A28271T,C28311T,G28881A,G28882A,G28883C,A29510C	11288-11296,21633-21641,21765-21770,21992-21994,28362-28370			E:T9I,M:D3N,M:Q19E,M:A63T,N:P13L,N:R203K,N:G204R,N:S413R,ORF1a:S135R,ORF1a:G1307S,ORF1a:L3027F,ORF1a:T3090I,ORF1a:T3255I,ORF1a:P3395H,ORF1a:L3606F,ORF1b:P314L,ORF1b:R1315C,ORF1b:I1566V,ORF1b:T2163I,ORF3a:L94I,ORF3a:T223I,ORF9b:P10S,S:T19I,S:A27S,S:G142D,S:V213G,S:G339D,S:S371F,S:S373P,S:S375F,S:T376A,S:D405N,S:R408S,S:K417N,S:N440K,S:L452R,S:S477N,S:T478K,S:E484A,S:F486V,S:Q498R,S:N501Y,S:Y505H,S:D614G,S:H655Y,S:N679K,S:P681H,S:N764K,S:D796Y,S:Q954H,S:N969K	N:E31-,N:R32-,N:S33-,ORF1a:S3675-,ORF1a:G3676-,ORF1a:F3677-,ORF9b:E27-,ORF9b:N28-,ORF9b:A29-,S:L24-,S:P25-,S:P26-,S:H69-,S:V70-,S:Y144-		T2790C		G11083T	1	0	1	2	107,118,241,249,251,254-273,286,290,299,301,305-324,326-327,329,2568-2569,2573,2601,2603,2611,2622,2628,2663,2672,2674-2675,2681,2684,2694,2698,2730-2775,23881	NODE_0000846	T2790C,G11083T,C25672A,T27438C	21992-21994	ORF1a:I842T,ORF1a:L3606F,ORF3a:L94I	S:Y144-	BA.5.1.1	T2790C,G11083T	21992-21994	ORF1a:I842T,ORF1a:L3606F	S:Y144-	N/A	N/A	N/A	N/A	N/A	N/A	N/A	N/A	N/A	N/A	ORF1a:1-3,ORF1a:9,ORF1a:12,ORF1a:14-22,ORF1a:768,ORF1a:770,ORF1a:779-780,ORF1a:786,ORF1a:788,ORF1a:800,ORF1a:803-804,ORF1a:806-807,ORF1a:810-811,ORF1a:822-837,S:773		3000	0	good	115	10	0	good	0	24	0	0	good	8		0	good	0		0		0	0	good		0	0	good	0	NA			NA	NA	F	37	No	NA	NA	NA	NA	NA	NA	NA	NA	<30	range	NA	7/8/22	NA	NA	Mexico	Chihuahua	Nasopharyngeal swab	NA	NA	NA	Taboada_2023	30-39	NA
OR154306	22B	22B (BA.5)	Omicron	22B	BA.5.2.9	BA.5.2.9	0	good	69	33	0	0	1	0	52	14	0	0	88073	36	29528	0.98625556	FALSE	C241T,T670G,C1627T,C2790T,C3037T,G4184A,C4321T,C9344T,A9424G,C9534T,C10029T,C10198T,C10369T,G10447A,C10449A,G12160A,G12310A,C12880T,C14408T,A15002G,C15714T,C17410T,A18163G,C19955T,A20055G,C21618T,G21987A,T22200G,G22578A,C22674T,T22679C,C22686T,A22688G,G22775A,A22786C,G22813T,T22882G,T22917G,G22992A,C22995A,A23013C,T23018G,A23055G,A23063T,T23075C,A23403G,C23525T,T23599G,C23604A,C23854A,G23948T,A24424T,T24469A,C25000T,C25584T,C26060T,C26270T,G26529A,C26577G,G26709A,C27807T,C27889T,A28271T,C28311T,A28330G,G28881A,G28882A,G28883C,A29510C	11288-11296,21633-21641,21765-21770,28362-28370			E:T9I,M:D3N,M:Q19E,M:A63T,N:P13L,N:R203K,N:G204R,N:S413R,ORF1a:S135R,ORF1a:T842I,ORF1a:G1307S,ORF1a:L3027F,ORF1a:T3090I,ORF1a:T3255I,ORF1a:P3395H,ORF1b:P314L,ORF1b:Y512C,ORF1b:R1315C,ORF1b:I1566V,ORF1b:T2163I,ORF3a:T223I,ORF9b:P10S,ORF9b:D16G,S:T19I,S:A27S,S:G142D,S:V213G,S:G339D,S:S371F,S:S373P,S:S375F,S:T376A,S:D405N,S:R408S,S:K417N,S:N440K,S:L452R,S:S477N,S:T478K,S:E484A,S:F486V,S:Q498R,S:N501Y,S:Y505H,S:D614G,S:H655Y,S:N679K,S:P681H,S:N764K,S:D796Y,S:Q954H,S:N969K	N:E31-,N:R32-,N:S33-,ORF1a:S3675-,ORF1a:G3676-,ORF1a:F3677-,ORF9b:E27-,ORF9b:N28-,ORF9b:A29-,S:L24-,S:P25-,S:P26-,S:H69-,S:V70-					0	0	0	0	23878	NODE_0000846	C1627T,C10369T,G12310A,A15002G,A28330G		ORF1b:Y512C,ORF9b:D16G		BA.5.2.9					N/A	N/A	N/A	N/A	N/A	N/A	N/A	N/A	N/A	N/A			3000	0	good	1	10	0	good	0	24	-8	0	good	0		0	good	0		0		0	0	good		0	0	good	0	NA			NA	NA	M	6	Yes	NA	NA	NA	NA	NA	NA	NA	NA	<30	range	NA	7/11/22	NA	NA	Mexico	Tamaulipas	Nasopharyngeal swab	NA	NA	NA	Taboada_2023	Under 19	NA
OR154307	22B	22B (BA.5)	Omicron	22B	BA.5.2.9	BA.5.2.9	0	good	66	33	0	0	155	0	50	14	0	63	87934	35	29528	0.981139016	FALSE	T670G,C1627T,C3037T,G4184A,C4321T,C9344T,A9424G,C9534T,C10029T,C10198T,C10369T,G10447A,C10449A,G12160A,G12310A,C12880T,C14408T,A15002G,C15714T,C17410T,A18163G,C19955T,A20055G,C21618T,G21987A,T22200G,G22578A,C22674T,T22679C,C22686T,A22688G,G22775A,A22786C,G22813T,T22882G,T22917G,G22992A,C22995A,A23013C,T23018G,A23055G,A23063T,T23075C,A23403G,C23525T,T23599G,C23604A,G23948T,A24424T,T24469A,C25000T,C25584T,C26060T,C26270T,G26529A,C26577G,G26709A,C27807T,C27889T,A28271T,C28311T,A28330G,G28881A,G28882A,G28883C,A29510C	11288-11296,21633-21641,21765-21770,28362-28370			E:T9I,M:D3N,M:Q19E,M:A63T,N:P13L,N:R203K,N:G204R,N:S413R,ORF1a:S135R,ORF1a:G1307S,ORF1a:L3027F,ORF1a:T3090I,ORF1a:T3255I,ORF1a:P3395H,ORF1b:P314L,ORF1b:Y512C,ORF1b:R1315C,ORF1b:I1566V,ORF1b:T2163I,ORF3a:T223I,ORF9b:P10S,ORF9b:D16G,S:T19I,S:A27S,S:G142D,S:V213G,S:G339D,S:S371F,S:S373P,S:S375F,S:T376A,S:D405N,S:R408S,S:K417N,S:N440K,S:L452R,S:S477N,S:T478K,S:E484A,S:F486V,S:Q498R,S:N501Y,S:Y505H,S:D614G,S:H655Y,S:N679K,S:P681H,S:D796Y,S:Q954H,S:N969K	N:E31-,N:R32-,N:S33-,ORF1a:S3675-,ORF1a:G3676-,ORF1a:F3677-,ORF9b:E27-,ORF9b:N28-,ORF9b:A29-,S:L24-,S:P25-,S:P26-,S:H69-,S:V70-		T2790C			1	0	0	1	241,2567-2568,2580,2589,2601-2659,2661,2663-2684,2702,23713,23715-23716,23720,23722-23723,23726,23731,23733,23736,23750-23754,23765,23778,23789,23792-23793,23798-23817,23823,23834-23858,23878	NODE_0000846	C1627T,T2790C,C10369T,G12310A,A15002G,A28330G		ORF1a:I842T,ORF1b:Y512C,ORF9b:D16G		BA.5.2.9	T2790C		ORF1a:I842T		N/A	N/A	N/A	N/A	N/A	N/A	N/A	N/A	N/A	N/A	ORF1a:768,ORF1a:772,ORF1a:775,ORF1a:779-807,ORF1a:813,S:717-718,S:720-722,S:724-725,S:730-731,S:735,S:739,S:743-744,S:746-752,S:754,S:758-766		3000	0	good	155	10	0	good	0	24	-2	0	good	6		0	good	0		0		0	0	good		0	0	good	0	NA			NA	NA	M	51	No	NA	NA	NA	NA	NA	NA	NA	NA	<30	range	NA	7/6/22	NA	NA	Mexico	Nuevo Leon	Nasopharyngeal swab	NA	NA	NA	Taboada_2023	50-59	NA
OR154308	22B	22B (BA.5)	Omicron	22B	BA.5.1	BA.5.1	0.694444	good	66	36	0	0	155	0	50	15	0	42	87924	33	29528	0.981205899	FALSE	T670G,C3037T,G4184A,C4321T,C6406T,C9344T,A9424G,C9534T,C10029T,C10198T,G10447A,C10449A,G12160A,C12880T,C14408T,C15714T,C17410T,A18163G,C19955T,A20055G,C21618T,G21987A,T22200G,G22578A,C22674T,T22679C,C22686T,A22688G,G22775A,A22786C,G22813T,T22882G,T22917G,G22992A,C22995A,A23013C,T23018G,A23055G,A23063T,T23075C,A23403G,C23525T,T23599G,C23604A,C23854A,G23948T,A24424T,T24469A,C25000T,C25584T,C26060T,C26270T,G26529A,C26577G,G26709A,C27294T,T27438C,A27548C,C27807T,C27889T,A28271T,C28311T,G28881A,G28882A,G28883C,A29510C	11288-11296,21633-21641,21765-21770,21992-21994,28362-28370			E:T9I,M:D3N,M:Q19E,M:A63T,N:P13L,N:R203K,N:G204R,N:S413R,ORF1a:S135R,ORF1a:G1307S,ORF1a:L3027F,ORF1a:T3090I,ORF1a:T3255I,ORF1a:P3395H,ORF1b:P314L,ORF1b:R1315C,ORF1b:I1566V,ORF1b:T2163I,ORF3a:T223I,ORF7a:N52T,ORF9b:P10S,S:T19I,S:A27S,S:G142D,S:V213G,S:G339D,S:S371F,S:S373P,S:S375F,S:T376A,S:D405N,S:R408S,S:K417N,S:N440K,S:L452R,S:S477N,S:T478K,S:E484A,S:F486V,S:Q498R,S:N501Y,S:Y505H,S:D614G,S:H655Y,S:N679K,S:P681H,S:N764K,S:D796Y,S:Q954H,S:N969K	N:E31-,N:R32-,N:S33-,ORF1a:S3675-,ORF1a:G3676-,ORF1a:F3677-,ORF9b:E27-,ORF9b:N28-,ORF9b:A29-,S:L24-,S:P25-,S:P26-,S:H69-,S:V70-,S:Y144-		T2790C		C6406T,C27294T,A27548C	1	0	3	4	161,163,170,174,190,192-193,196,198-229,238,241,268,270-330,2689,2717-2719,2722-2724,2739,2743,2751,2778,17157,17159,17166,17169,17172-17173,23794-23826,23881	NODE_0000846	T2790C,C6406T,C27294T,T27438C,A27548C	21992-21994	ORF1a:I842T,ORF7a:N52T	S:Y144-	NODE_0000855	T2790C,C6406T,C27294T,A27548C	21992-21994	ORF1a:I842T,ORF7a:N52T	S:Y144-	N/A	N/A	N/A	N/A	N/A	N/A	N/A	N/A	N/A	N/A	ORF1a:1-22,ORF1a:818,ORF1a:820,ORF1a:825,ORF1a:829,ORF1a:838,ORF1b:1231,ORF1b:1234,ORF1b:1236,S:745-755,S:773		3000	0	good	155	10	0	good	0	24	2	8.333333	good	10		0	good	0		0		0	0	good		0	0	good	0	NA			NA	NA	M	39	No	NA	NA	NA	NA	NA	NA	NA	NA	<30	range	NA	7/4/22	NA	NA	Mexico	Baja California Sur	Nasopharyngeal swab	NA	NA	NA	Taboada_2023	30-39	NA
OR154309	22B	22B (BA.5)	Omicron	22B	BA.5.2.9	BA.5.2.9	0.173611	good	70	33	0	0	192	0	53	14	0	23	87953	11	29528	0.980704277	FALSE	T670G,C1627T,C3037T,G4184A,C4321T,T6614C,G6884A,C9344T,A9424G,C9534T,C10029T,C10198T,C10369T,G10447A,C10449A,G12160A,G12310A,C12880T,C14408T,A15002G,C15714T,C17410T,A18163G,C19955T,A20055G,C21618T,G21987A,T22200G,G22578A,C22674T,T22679C,C22686T,A22688G,G22775A,A22786C,G22813T,T22882G,T22917G,G22992A,C22995A,A23013C,T23018G,A23055G,A23063T,T23075C,A23403G,C23525T,T23599G,C23604A,C23854A,G23948T,A24424T,T24469A,C25000T,C25584T,C25613T,C26060T,C26270T,G26529A,C26577G,G26709A,C27807T,C27889T,A28271T,C28311T,A28330G,G28881A,G28882A,G28883C,A29510C	11288-11296,21633-21641,21765-21770,28362-28370			E:T9I,M:D3N,M:Q19E,M:A63T,N:P13L,N:R203K,N:G204R,N:S413R,ORF1a:S135R,ORF1a:G1307S,ORF1a:G2207S,ORF1a:L3027F,ORF1a:T3090I,ORF1a:T3255I,ORF1a:P3395H,ORF1b:P314L,ORF1b:Y512C,ORF1b:R1315C,ORF1b:I1566V,ORF1b:T2163I,ORF3a:S74F,ORF3a:T223I,ORF9b:P10S,ORF9b:D16G,S:T19I,S:A27S,S:G142D,S:V213G,S:G339D,S:S371F,S:S373P,S:S375F,S:T376A,S:D405N,S:R408S,S:K417N,S:N440K,S:L452R,S:S477N,S:T478K,S:E484A,S:F486V,S:Q498R,S:N501Y,S:Y505H,S:D614G,S:H655Y,S:N679K,S:P681H,S:N764K,S:D796Y,S:Q954H,S:N969K	N:E31-,N:R32-,N:S33-,ORF1a:S3675-,ORF1a:G3676-,ORF1a:F3677-,ORF9b:E27-,ORF9b:N28-,ORF9b:A29-,S:L24-,S:P25-,S:P26-,S:H69-,S:V70-		T2790C		T6614C,G6884A,C25613T	1	0	3	4	44,77-191,193,196,198,200,202,210-211,241,253,259,263-269,272-273,276-330,21651,23878	NODE_0000846	C1627T,T2790C,T6614C,G6884A,C10369T,G12310A,A15002G,C25613T,A28330G		ORF1a:I842T,ORF1a:G2207S,ORF1b:Y512C,ORF3a:S74F,ORF9b:D16G		BA.5.2.9	T2790C,T6614C,G6884A,C25613T		ORF1a:I842T,ORF1a:G2207S,ORF3a:S74F		N/A	N/A	N/A	N/A	N/A	N/A	N/A	N/A	N/A	N/A	ORF1a:1-22,S:30		3000	0	good	192	10	0	good	0	24	1	4.166667	good	9		0	good	0		0		0	0	good		0	0	good	0	NA			NA	NA	F	34	No	NA	NA	NA	NA	NA	NA	NA	NA	<30	range	NA	7/6/22	NA	NA	Mexico	Sinaloa	Nasopharyngeal swab	NA	NA	NA	Taboada_2023	30-39	NA
OR154310	22B	22B (BA.5)	Omicron	22B	BA.5.1.6	BA.5.1.6	0.184582	good	66	33	0	0	416	0	50	14	0	110	87658	40	29528	0.972243588	FALSE	T670G,C3037T,G4184A,C4321T,G4622A,T5653C,C9344T,A9424G,C9534T,C10029T,C10198T,G10447A,C10449A,G12031C,G12160A,C12880T,C14184T,C14408T,C15714T,C17410T,A18163G,C19955T,A20055G,C21618T,G21987A,T22200G,G22578A,C22674T,T22679C,C22686T,A22688G,G22775A,A22786C,G22813T,T22882G,T22917G,G22992A,C22995A,A23013C,T23018G,A23055G,A23063T,T23075C,A23403G,C23525T,T23599G,C23604A,G23948T,A24424T,T24469A,C25000T,C25584T,C26060T,C26270T,G26529A,C26577G,G26709A,T27438C,C27807T,C27889T,A28271T,C28311T,G28881A,G28882A,G28883C,A29510C	11288-11296,21633-21641,21765-21770,28362-28370			E:T9I,M:D3N,M:Q19E,M:A63T,N:P13L,N:R203K,N:G204R,N:S413R,ORF1a:S135R,ORF1a:G1307S,ORF1a:V1453I,ORF1a:L3027F,ORF1a:T3090I,ORF1a:T3255I,ORF1a:P3395H,ORF1a:Q3922H,ORF1b:P314L,ORF1b:R1315C,ORF1b:I1566V,ORF1b:T2163I,ORF3a:T223I,ORF9b:P10S,S:T19I,S:A27S,S:G142D,S:V213G,S:G339D,S:S371F,S:S373P,S:S375F,S:T376A,S:D405N,S:R408S,S:K417N,S:N440K,S:L452R,S:S477N,S:T478K,S:E484A,S:F486V,S:Q498R,S:N501Y,S:Y505H,S:D614G,S:H655Y,S:N679K,S:P681H,S:D796Y,S:Q954H,S:N969K	N:E31-,N:R32-,N:S33-,ORF1a:S3675-,ORF1a:G3676-,ORF1a:F3677-,ORF9b:E27-,ORF9b:N28-,ORF9b:A29-,S:L24-,S:P25-,S:P26-,S:H69-,S:V70-		T2790C		G12031C,C14184T	1	0	2	3	78,80,87-89,93-97,104,106,112,131,153,180-330,2698,23138-23139,23141-23142,23155,23168-23170,23179,23187,23205-23206,23208,23210,23212-23214,23216,23218-23220,23631-23858	NODE_0000846	T2790C,G4622A,T5653C,G12031C,C14184T,T27438C		ORF1a:I842T,ORF1a:V1453I,ORF1a:Q3922H		BA.5.1.6	T2790C,G12031C,C14184T		ORF1a:I842T,ORF1a:Q3922H		N/A	N/A	N/A	N/A	N/A	N/A	N/A	N/A	N/A	N/A	ORF1a:1-22,ORF1a:811,S:526-527,S:536,S:542,S:548-553,S:690-766		3000	4.296296	good	416	10	0	good	0	24	0	0	good	8		0	good	0		0		0	0	good		0	0	good	0	NA			NA	NA	F	36	No	NA	NA	NA	NA	NA	NA	NA	NA	<30	range	NA	7/9/22	NA	NA	Mexico	Guanajuato	Nasopharyngeal swab	NA	NA	NA	Taboada_2023	30-39	NA
OR154311	22B	22B (BA.5)	Omicron	22B	BA.5.1.6	BA.5.1.6	2.777778	good	68	33	0	0	3	0	51	14	0	1	87541	212	29526	0.980236097	FALSE	T670G,C3037T,G4184A,C4321T,G4622A,T5653C,T5722C,G7393T,C9344T,A9424G,C9534T,C10029T,C10198T,G10447A,C10449A,G12160A,C12880T,C14408T,C15714T,C17410T,A18163G,C19955T,A20055G,C21618T,G21987A,T22200G,G22578A,C22674T,T22679C,C22686T,A22688G,G22775A,A22786C,G22813T,T22882G,T22917G,G22992A,C22995A,A23013C,T23018G,A23055G,A23063T,T23075C,A23403G,C23525T,T23599G,C23604A,C23854A,G23948T,A24424T,T24469A,C25000T,C25584T,C26060T,C26270T,G26529A,C26577G,G26709A,T27438C,C27610T,C27807T,C27889T,A28271T,C28311T,G28881A,G28882A,G28883C,A29510C	11288-11296,21633-21641,21765-21770,28362-28370			E:T9I,M:D3N,M:Q19E,M:A63T,N:P13L,N:R203K,N:G204R,N:S413R,ORF1a:S135R,ORF1a:G1307S,ORF1a:V1453I,ORF1a:L3027F,ORF1a:T3090I,ORF1a:T3255I,ORF1a:P3395H,ORF1b:P314L,ORF1b:R1315C,ORF1b:I1566V,ORF1b:T2163I,ORF3a:T223I,ORF7a:H73Y,ORF9b:P10S,S:T19I,S:A27S,S:G142D,S:V213G,S:G339D,S:S371F,S:S373P,S:S375F,S:T376A,S:D405N,S:R408S,S:K417N,S:N440K,S:L452R,S:S477N,S:T478K,S:E484A,S:F486V,S:Q498R,S:N501Y,S:Y505H,S:D614G,S:H655Y,S:N679K,S:P681H,S:N764K,S:D796Y,S:Q954H,S:N969K	N:E31-,N:R32-,N:S33-,ORF1a:S3675-,ORF1a:G3676-,ORF1a:F3677-,ORF9b:E27-,ORF9b:N28-,ORF9b:A29-,S:L24-,S:P25-,S:P26-,S:H69-,S:V70-		T2790C	G7393T|24I	T5722C,C27610T	1	1	2	4	2,412,385,823,878	NODE_0000846	T2790C,G4622A,T5653C,T5722C,G7393T,T27438C,C27610T		ORF1a:I842T,ORF1a:V1453I,ORF7a:H73Y		BA.5.1.6	T2790C,T5722C,G7393T,C27610T		ORF1a:I842T,ORF7a:H73Y		N/A	N/A	N/A	N/A	N/A	N/A	N/A	N/A	N/A	N/A	S:766		3000	0	good	3	10	0	good	0	24	4	16.666667	good	12		0	good	0		0		0	0	good		0	0	good	0	NA			NA	NA	M	20	No	NA	NA	NA	NA	NA	NA	NA	NA	<30	range	NA	7/12/22	NA	NA	Mexico	Guerrero	Nasopharyngeal swab	NA	NA	NA	Taboada_2023	20-29	NA
OR154312	22A	22A (BA.4)	Omicron	22A	BA.4.4	BA.4.4	0.915693	good	72	42	0	0	427	0	54	17	0	88	87607	34	29528	0.97207638	FALSE	T670G,C3037T,G4184A,C4321T,C6401T,C9344T,A9424G,C9534T,C10029T,C10198T,G10447A,C10449A,G12160A,C12880T,T13270C,C14408T,C15714T,C17410T,A18163G,C18490T,C19955T,A20055G,C21618T,G21987A,T22200G,G22578A,C22674T,T22679C,C22686T,A22688G,G22775A,A22786C,G22813T,T22882G,T22917G,G22992A,C22995A,A23013C,T23018G,A23055G,A23063T,T23075C,A23403G,C23525T,A23535G,T23599G,C23604A,G23948T,A24424T,T24469A,C25000T,C25584T,C25708T,C26060T,C26270T,C26577G,G26709A,C26858T,A27259C,G27382C,A27383T,T27384C,G27788T,C27807T,A28271T,C28311T,C28651T,C28724T,G28881A,G28882A,G28883C,A29510C	686-694,11288-11296,21633-21641,21765-21770,28362-28370			E:T9I,M:Q19E,M:A63T,N:P13L,N:P151S,N:R203K,N:G204R,N:S413R,ORF1a:S135R,ORF1a:G1307S,ORF1a:P2046S,ORF1a:L3027F,ORF1a:T3090I,ORF1a:T3255I,ORF1a:P3395H,ORF1b:P314L,ORF1b:R1315C,ORF1b:I1566V,ORF1b:P1675S,ORF1b:T2163I,ORF3a:L106F,ORF3a:T223I,ORF6:D61L,ORF7b:L11F,ORF9b:P10S,S:T19I,S:A27S,S:G142D,S:V213G,S:G339D,S:S371F,S:S373P,S:S375F,S:T376A,S:D405N,S:R408S,S:K417N,S:N440K,S:L452R,S:S477N,S:T478K,S:E484A,S:F486V,S:Q498R,S:N501Y,S:Y505H,S:D614G,S:H655Y,S:N658S,S:N679K,S:P681H,S:D796Y,S:Q954H,S:N969K	N:E31-,N:R32-,N:S33-,ORF1a:K141-,ORF1a:S142-,ORF1a:F143-,ORF1a:S3675-,ORF1a:G3676-,ORF1a:F3677-,ORF9b:E27-,ORF9b:N28-,ORF9b:A29-,S:L24-,S:P25-,S:P26-,S:H69-,S:V70-		T2790C		C6401T,T13270C,C18490T,C28651T	1	0	4	5	78-330,2678,2689-2693,2695-2725,2729,2733,2736-2737,2757,2760-2761,2763,2770,2772,2777,14278,17170-17171,17175,23731,23733,23736-23738,23741-23856,23887	NODE_0000837	T2790C,C6401T,T13270C,C18490T,A23535G,C25708T,G27788T,C28651T	686-694	ORF1a:I842T,ORF1a:P2046S,ORF1b:P1675S,ORF3a:L106F,ORF7b:L11F,S:N658S	ORF1a:K141-,ORF1a:S142-,ORF1a:F143-	BA.4.4	T2790C,C6401T,T13270C,C18490T,C28651T		ORF1a:I842T,ORF1a:P2046S,ORF1b:P1675S		N/A	N/A	N/A	N/A	N/A	N/A	N/A	N/A	N/A	N/A	ORF1a:1-22,ORF1a:805,ORF1a:809-820,ORF1a:822-824,ORF1a:831-833,ORF1a:836,ORF1a:838,ORF1b:271,ORF1b:1235,S:724-765,S:775		3000	4.703704	good	427	10	0	good	0	24	2	8.333333	good	10		0	good	0		0		0	0	good		0	0	good	0	NA			NA	NA	M	75	No	NA	NA	NA	NA	NA	NA	NA	NA	<30	range	NA	7/8/22	NA	NA	Mexico	Yucatan	Nasopharyngeal swab	NA	NA	NA	Taboada_2023	70-79	NA
OR154313	22B	22B (BA.5)	Omicron	22B	BA.5.1.6	BA.5.1.6	0.173611	good	67	34	0	1	175	0	51	15	0	59	87828	56	29525	0.979667592	FALSE	T670G,T2350A,C3037T,G4184A,C4321T,G4622A,T5653C,C9344T,A9424G,C9534T,C10029T,C10198T,G10447A,C10449A,G12160A,C12880T,C14408T,C15714T,C17410T,C18115T,A18163G,C19955T,A20055G,C21618T,G21987A,T22200G,G22578A,C22674T,T22679C,C22686T,A22688G,G22775A,A22786C,G22813T,T22882G,T22917G,G22992A,C22995A,A23013C,T23018G,A23055G,A23063T,T23075C,A23403G,C23525T,T23599G,C23604A,C23854A,G23948T,A24424T,T24469A,C25000T,C25584T,C26060T,C26270T,G26529A,C26577G,G26709A,T27438C,C27807T,C27889T,A28271T,C28311T,G28881A,G28882A,G28883C,A29510C	11288-11296,21633-21641,21765-21770,28254,28362-28370		ORF8:122	E:T9I,M:D3N,M:Q19E,M:A63T,N:P13L,N:R203K,N:G204R,N:S413R,ORF1a:S135R,ORF1a:G1307S,ORF1a:V1453I,ORF1a:L3027F,ORF1a:T3090I,ORF1a:T3255I,ORF1a:P3395H,ORF1b:P314L,ORF1b:R1315C,ORF1b:H1550Y,ORF1b:I1566V,ORF1b:T2163I,ORF3a:T223I,ORF9b:P10S,S:T19I,S:A27S,S:G142D,S:V213G,S:G339D,S:S371F,S:S373P,S:S375F,S:T376A,S:D405N,S:R408S,S:K417N,S:N440K,S:L452R,S:S477N,S:T478K,S:E484A,S:F486V,S:Q498R,S:N501Y,S:Y505H,S:D614G,S:H655Y,S:N679K,S:P681H,S:N764K,S:D796Y,S:Q954H,S:N969K	N:E31-,N:R32-,N:S33-,ORF1a:S3675-,ORF1a:G3676-,ORF1a:F3677-,ORF8:I121-,ORF9b:E27-,ORF9b:N28-,ORF9b:A29-,S:L24-,S:P25-,S:P26-,S:H69-,S:V70-		T2790C		T2350A,C18115T	1	0	2	3	69,95,100,241,11305,14201-14345,17152-17175,23878	NODE_0000846	T2350A,T2790C,G4622A,T5653C,C18115T,T27438C	28254	ORF1a:I842T,ORF1a:V1453I,ORF1b:H1550Y	ORF8:I121-	BA.5.1.6	T2350A,T2790C,C18115T	28254	ORF1a:I842T,ORF1b:H1550Y	ORF8:I121-	N/A	N/A	N/A	N/A	N/A	N/A	N/A	N/A	N/A	N/A	ORF1a:3680,ORF1b:245-293,ORF1b:1229-1236,ORF8:122		3000	0	good	175	10	0	good	0	24	1	4.166667	good	9		0	good	0		0	ORF8:122	1	0	good		0	0	good	0	NA			NA	NA	M	29	No	NA	NA	NA	NA	NA	NA	NA	NA	<30	range	NA	7/13/22	NA	NA	Mexico	State of Mexico	Nasopharyngeal swab	NA	NA	NA	Taboada_2023	20-29	NA
OR154314	22B	22B (BA.5)	Omicron	22B	BA.5.2.1.8	BF.8	4.612994	good	69	33	0	0	441	0	52	14	0	113	87711	11	29529	0.972410795	FALSE	T670G,C1627T,C3037T,G4184A,C4321T,C9344T,A9424G,C9534T,C10029T,C10198T,G10447A,C10449A,G12160A,C12880T,G13714A,C14408T,C15714T,C17410T,A18163G,C19955T,A20055G,C21618T,G21987A,T22200G,G22578A,C22674T,T22679C,C22686T,A22688G,G22775A,A22786C,C22792T,G22813T,T22882G,T22917G,G22992A,C22995A,A23013C,T23018G,A23055G,A23063T,T23075C,A23403G,C23525T,T23599G,C23604A,G23948T,A24424T,T24469A,C25000T,C25584T,C25587T,A25826T,C26060T,C26270T,G26529A,C26577G,G26709A,A27038G,C27807T,C27889T,A28271T,C28311T,A28330G,G28881A,G28882A,G28883C,C29358A,A29510C	11288-11296,21633-21641,21765-21770,28362-28370			E:T9I,M:D3N,M:Q19E,M:A63T,N:P13L,N:R203K,N:G204R,N:T362K,N:S413R,ORF1a:S135R,ORF1a:G1307S,ORF1a:L3027F,ORF1a:T3090I,ORF1a:T3255I,ORF1a:P3395H,ORF1b:D83N,ORF1b:P314L,ORF1b:R1315C,ORF1b:I1566V,ORF1b:T2163I,ORF3a:Y145F,ORF3a:T223I,ORF9b:P10S,ORF9b:D16G,S:T19I,S:A27S,S:G142D,S:V213G,S:G339D,S:S371F,S:S373P,S:S375F,S:T376A,S:D405N,S:R408S,S:K417N,S:N440K,S:L452R,S:S477N,S:T478K,S:E484A,S:F486V,S:Q498R,S:N501Y,S:Y505H,S:D614G,S:H655Y,S:N679K,S:P681H,S:D796Y,S:Q954H,S:N969K	N:E31-,N:R32-,N:S33-,ORF1a:S3675-,ORF1a:G3676-,ORF1a:F3677-,ORF9b:E27-,ORF9b:N28-,ORF9b:A29-,S:L24-,S:P25-,S:P26-,S:H69-,S:V70-		T2790C	C22792T|21L&21I&24H	G13714A,C25587T,A25826T	1	1	3	5	44,78-198,201,238,241,249,272,274,276-330,2568-2569,2571,2575-2576,2578-2580,2586,2589-2597,2601,2644-2780,5124-5127,14237,23762-23858	NODE_0000846	C1627T,T2790C,G13714A,C22792T,C25587T,A25826T,A27038G,A28330G,C29358A		N:T362K,ORF1a:I842T,ORF1b:D83N,ORF3a:Y145F,ORF9b:D16G		BF.8	T2790C,G13714A,C22792T,C25587T,A25826T		ORF1a:I842T,ORF1b:D83N,ORF3a:Y145F		N/A	N/A	N/A	N/A	N/A	N/A	N/A	N/A	N/A	N/A	ORF1a:3-22,ORF1a:768-769,ORF1a:771-772,ORF1a:774-779,ORF1a:793-839,ORF1a:1620-1621,ORF1b:257,S:734-766		3000	5.222222	good	441	10	0	good	0	24	5	20.833333	good	13		0	good	0		0		0	0	good		0	0	good	0	NA			NA	NA	F	42	No	NA	NA	NA	NA	NA	NA	NA	NA	<30	range	NA	7/8/22	NA	NA	Mexico	Chihuahua	Nasopharyngeal swab	NA	NA	NA	Taboada_2023	40-49	NA
OR154315	22A	22A (BA.4)	Omicron	22A	BA.4.1	BA.4.1	0.217778	good	69	42	0	0	426	0	53	17	0	92	87602	40	29528	0.971909173	FALSE	T670G,C3037T,G4184A,C4321T,C9344T,A9424G,C9534T,C10029T,C10198T,G10447A,C10449A,G12160A,C12880T,C14177T,C14408T,C15714T,C17410T,A18163G,C19955T,A20055G,T21570G,C21618T,G21987A,T22200G,G22578A,C22674T,T22679C,C22686T,A22688G,G22775A,A22786C,G22813T,T22882G,T22917G,G22992A,C22995A,A23013C,T23018G,A23055G,A23063T,T23075C,A23403G,C23525T,T23599G,C23604A,G23948T,A24424T,T24469A,C25000T,C25584T,C26060T,A26069G,C26270T,C26577G,G26709A,C26858T,A27259C,G27382C,A27383T,T27384C,G27788T,C27807T,A28271T,C28311T,C28724T,G28881A,G28882A,G28883C,A29510C	686-694,11288-11296,21633-21641,21765-21770,28362-28370			E:T9I,M:Q19E,M:A63T,N:P13L,N:P151S,N:R203K,N:G204R,N:S413R,ORF1a:S135R,ORF1a:G1307S,ORF1a:L3027F,ORF1a:T3090I,ORF1a:T3255I,ORF1a:P3395H,ORF1b:T237I,ORF1b:P314L,ORF1b:R1315C,ORF1b:I1566V,ORF1b:T2163I,ORF3a:T223I,ORF3a:E226G,ORF6:D61L,ORF7b:L11F,ORF9b:P10S,S:V3G,S:T19I,S:A27S,S:G142D,S:V213G,S:G339D,S:S371F,S:S373P,S:S375F,S:T376A,S:D405N,S:R408S,S:K417N,S:N440K,S:L452R,S:S477N,S:T478K,S:E484A,S:F486V,S:Q498R,S:N501Y,S:Y505H,S:D614G,S:H655Y,S:N679K,S:P681H,S:D796Y,S:Q954H,S:N969K	N:E31-,N:R32-,N:S33-,ORF1a:K141-,ORF1a:S142-,ORF1a:F143-,ORF1a:S3675-,ORF1a:G3676-,ORF1a:F3677-,ORF9b:E27-,ORF9b:N28-,ORF9b:A29-,S:L24-,S:P25-,S:P26-,S:H69-,S:V70-		T2790C		C14177T,A26069G	1	0	2	3	71,84-113,116,118-119,121,124,132-133,135-137,139-140,142,144,149-154,156-157,159-160,162-166,168-330,23631,23636-23637,23639,23660-23858	NODE_0000837	T2790C,C14177T,T21570G,A26069G,G27788T	686-694	ORF1a:I842T,ORF1b:T237I,ORF3a:E226G,ORF7b:L11F,S:V3G	ORF1a:K141-,ORF1a:S142-,ORF1a:F143-	NODE_0000842	T2790C,C14177T,A26069G		ORF1a:I842T,ORF1b:T237I,ORF3a:E226G		N/A	N/A	N/A	N/A	N/A	N/A	N/A	N/A	N/A	N/A	ORF1a:1-22,S:690,S:692-693,S:700-766		3000	4.666667	good	426	10	0	good	0	24	0	0	good	8		0	good	0		0		0	0	good		0	0	good	0	NA			NA	NA	M	14	No	NA	NA	NA	NA	NA	NA	NA	NA	<30	range	NA	7/2/22	NA	NA	Mexico	Colima	Nasopharyngeal swab	NA	NA	NA	Taboada_2023	Under 19	NA
OR154316	22B	22B (BA.5)	Omicron	22B	BA.5.1	BA.5.1	0.694444	good	66	33	0	0	168	0	50	14	0	64	87927	32	29527	0.98077116	FALSE	T670G,C3037T,G4184A,C4321T,C9344T,A9424G,C9534T,C10029T,C10198T,C10369T,G10447A,C10449A,G12160A,C12880T,C14408T,C15714T,C17410T,A18163G,C19955T,A20055G,G21210A,C21618T,G21987A,T22200G,C22530T,G22578A,C22674T,T22679C,C22686T,A22688G,G22775A,A22786C,G22813T,T22882G,T22917G,G22992A,C22995A,A23013C,T23018G,A23055G,A23063T,T23075C,A23403G,C23525T,T23599G,C23604A,G23948T,A24424T,T24469A,C25000T,C25584T,C26060T,C26270T,G26529A,C26577G,G26709A,C27294T,T27438C,C27807T,C27889T,A28271T,C28311T,G28881A,G28882A,G28883C,A29510C	11288-11296,21633-21641,21765-21770,28362-28370			E:T9I,M:D3N,M:Q19E,M:A63T,N:P13L,N:R203K,N:G204R,N:S413R,ORF1a:S135R,ORF1a:G1307S,ORF1a:L3027F,ORF1a:T3090I,ORF1a:T3255I,ORF1a:P3395H,ORF1b:P314L,ORF1b:R1315C,ORF1b:I1566V,ORF1b:T2163I,ORF1b:M2581I,ORF3a:T223I,ORF9b:P10S,S:T19I,S:A27S,S:G142D,S:V213G,S:T323I,S:G339D,S:S371F,S:S373P,S:S375F,S:T376A,S:D405N,S:R408S,S:K417N,S:N440K,S:L452R,S:S477N,S:T478K,S:E484A,S:F486V,S:Q498R,S:N501Y,S:Y505H,S:D614G,S:H655Y,S:N679K,S:P681H,S:D796Y,S:Q954H,S:N969K	N:E31-,N:R32-,N:S33-,ORF1a:S3675-,ORF1a:G3676-,ORF1a:F3677-,ORF9b:E27-,ORF9b:N28-,ORF9b:A29-,S:L24-,S:P25-,S:P26-,S:H69-,S:V70-		T2790C		C10369T,G21210A,C22530T,C27294T	1	0	4	5	241,23631-23636,23638-23639,23641-23642,23644-23645,23649-23651,23653,23657-23665,23668,23670-23674,23676,23678,23680,23683-23685,23687,23691-23692,23694,23701-23775,23808-23858	NODE_0000846	T2790C,C10369T,G21210A,C22530T,C27294T,T27438C		ORF1a:I842T,ORF1b:M2581I,S:T323I		NODE_0000855	T2790C,C10369T,G21210A,C22530T,C27294T		ORF1a:I842T,ORF1b:M2581I,S:T323I		N/A	N/A	N/A	N/A	N/A	N/A	N/A	N/A	N/A	N/A	S:690-697,S:699-711,S:714-738,S:749-766		3000	0	good	168	10	0	good	0	24	2	8.333333	good	10		0	good	0		0		0	0	good		0	0	good	0	NA			NA	NA	M	31	No	NA	NA	NA	NA	NA	NA	NA	NA	<30	range	NA	7/4/22	NA	NA	Mexico	Colima	Nasopharyngeal swab	NA	NA	NA	Taboada_2023	30-39	NA
OR154317	22A	22A (BA.4)	Omicron	22A	BA.4.2	BA.4.2	11.379973	good	72	42	0	0	440	0	53	17	0	115	87600	32	29528	0.971708524	FALSE	T670G,C3037T,G4184A,C4321T,C5173A,C6286T,C9344T,A9424G,C9534T,C10029T,C10198T,G10447A,C10449A,T10480C,G12160A,C12880T,T13078C,C14408T,C14676T,C15714T,C17410T,A18163G,C19955T,A20055G,C21618T,G21987A,T22200G,G22578A,C22674T,T22679C,C22686T,A22688G,G22775A,A22786C,G22813T,T22882G,T22917G,G22992A,C22995A,A23013C,T23018G,A23055G,A23063T,T23075C,A23403G,C23525T,T23599G,C23604A,G23948T,A24424T,T24469A,C25000T,C25584T,C26060T,C26270T,C26577G,G26709A,C26858T,A27259C,G27382C,A27383T,T27384C,G27788T,C27807T,A28271T,C28311T,G28560A,C28724T,G28881A,G28882A,G28883C,A29510C	686-694,11288-11296,21633-21641,21765-21770,28362-28370			E:T9I,M:Q19E,M:A63T,N:P13L,N:G96D,N:P151S,N:R203K,N:G204R,N:S413R,ORF1a:S135R,ORF1a:G1307S,ORF1a:H1636Q,ORF1a:L3027F,ORF1a:T3090I,ORF1a:T3255I,ORF1a:P3395H,ORF1b:P314L,ORF1b:R1315C,ORF1b:I1566V,ORF1b:T2163I,ORF3a:T223I,ORF6:D61L,ORF7b:L11F,ORF9b:P10S,ORF9b:V93M,S:T19I,S:A27S,S:G142D,S:V213G,S:G339D,S:S371F,S:S373P,S:S375F,S:T376A,S:D405N,S:R408S,S:K417N,S:N440K,S:L452R,S:S477N,S:T478K,S:E484A,S:F486V,S:Q498R,S:N501Y,S:Y505H,S:D614G,S:H655Y,S:N679K,S:P681H,S:D796Y,S:Q954H,S:N969K	N:E31-,N:R32-,N:S33-,ORF1a:K141-,ORF1a:S142-,ORF1a:F143-,ORF1a:S3675-,ORF1a:G3676-,ORF1a:F3677-,ORF9b:E27-,ORF9b:N28-,ORF9b:A29-,S:L24-,S:P25-,S:P26-,S:H69-,S:V70-		T2790C	C6286T|20E,C14676T|20I	T10480C,G28560A	1	2	2	5	81-180,183,186,189-215,235,238-241,251,277,311,316,2643,2646,2654-2656,2659,2661,2663-2780,5182,14201-14237,17157,17161,17167-17168,17170,23219,23661,23684,23701-23702,23713,23716,23719-23720,23723,23725-23727,23736,23738,23740-23858	NODE_0000837	T2790C,C5173A,C6286T,T10480C,T13078C,C14676T,G27788T,G28560A	686-694	N:G96D,ORF1a:I842T,ORF1a:H1636Q,ORF7b:L11F,ORF9b:V93M	ORF1a:K141-,ORF1a:S142-,ORF1a:F143-	BA.4.2	T2790C,C6286T,T10480C,C14676T,G28560A		N:G96D,ORF1a:I842T,ORF9b:V93M		N/A	N/A	N/A	N/A	N/A	N/A	N/A	N/A	N/A	N/A	ORF1a:16-17,ORF1a:793-794,ORF1a:797-839,ORF1a:1639,ORF1b:245-257,ORF1b:1232,ORF1b:1234-1235,S:553,S:700,S:708,S:714,S:717-718,S:720-722,S:725-766		3000	5.185185	good	440	10	0	good	0	24	8	33.333333	mediocre	16		0	good	0		0		0	0	good		0	0	good	0	NA			NA	NA	F	26	No	NA	NA	NA	NA	NA	NA	NA	NA	<30	range	NA	7/11/22	NA	NA	Mexico	Colima	Nasopharyngeal swab	NA	NA	NA	Taboada_2023	20-29	NA
OR154318	22B	22B (BA.5)	Omicron	22B	BA.5.1.6	BA.5.1.6	0	good	68	33	0	0	166	0	51	14	0	59	87939	27	29528	0.981038692	FALSE	C241T,T670G,C3037T,G4184A,C4321T,G4622A,T5653C,C9344T,A9424G,C9534T,C10029T,C10198T,G10447A,C10449A,G12160A,C12880T,C14184T,C14408T,C15714T,C17410T,A18163G,C19955T,A20055G,C21618T,G21987A,T22200G,G22578A,C22674T,T22679C,C22686T,A22688G,G22775A,A22786C,G22813T,T22882G,T22917G,G22992A,C22995A,A23013C,T23018G,A23055G,A23063T,T23075C,A23403G,C23525T,T23599G,C23604A,C23854A,G23948T,A24424T,T24469A,T24585C,C25000T,C25584T,C26060T,C26270T,G26529A,C26577G,G26709A,T27438C,C27807T,C27889T,A28271T,C28311T,G28881A,G28882A,G28883C,A29510C	11288-11296,21633-21641,21765-21770,28362-28370			E:T9I,M:D3N,M:Q19E,M:A63T,N:P13L,N:R203K,N:G204R,N:S413R,ORF1a:S135R,ORF1a:G1307S,ORF1a:V1453I,ORF1a:L3027F,ORF1a:T3090I,ORF1a:T3255I,ORF1a:P3395H,ORF1b:P314L,ORF1b:R1315C,ORF1b:I1566V,ORF1b:T2163I,ORF3a:T223I,ORF9b:P10S,S:T19I,S:A27S,S:G142D,S:V213G,S:G339D,S:S371F,S:S373P,S:S375F,S:T376A,S:D405N,S:R408S,S:K417N,S:N440K,S:L452R,S:S477N,S:T478K,S:E484A,S:F486V,S:Q498R,S:N501Y,S:Y505H,S:D614G,S:H655Y,S:N679K,S:P681H,S:N764K,S:D796Y,S:Q954H,S:N969K,S:V1008A	N:E31-,N:R32-,N:S33-,ORF1a:S3675-,ORF1a:G3676-,ORF1a:F3677-,ORF9b:E27-,ORF9b:N28-,ORF9b:A29-,S:L24-,S:P25-,S:P26-,S:H69-,S:V70-		T2790C		C14184T,T24585C	1	0	2	3	2674,2676,2680-2780,5076-5133,5138-5139,5144,5148,23878	NODE_0000846	T2790C,G4622A,T5653C,C14184T,T24585C,T27438C		ORF1a:I842T,ORF1a:V1453I,S:V1008A		BA.5.1.6	T2790C,C14184T,T24585C		ORF1a:I842T,S:V1008A		N/A	N/A	N/A	N/A	N/A	N/A	N/A	N/A	N/A	N/A	ORF1a:804-839,ORF1a:1604-1623,ORF1a:1625,ORF1a:1627-1628		3000	0	good	166	10	0	good	0	24	0	0	good	8		0	good	0		0		0	0	good		0	0	good	0	NA			NA	NA	F	48	No	NA	NA	NA	NA	NA	NA	NA	NA	<30	range	NA	7/3/22	NA	NA	Mexico	Veracruz	Nasopharyngeal swab	NA	NA	NA	Taboada_2023	40-49	NA
OR154319	22B	22B (BA.5)	Omicron	22B	BA.5.1.6	BA.5.1.6	0.705971	good	67	38	0	1	497	0	49	16	0	435	87631	11	29526	0.970437749	FALSE	T670G,C3037T,G4184A,C4321T,G4622A,T5653C,C7948T,C9344T,A9424G,C9534T,C10029T,C10198T,G10447A,C10449A,G12160A,C12880T,C13862T,C14408T,C15714T,C17410T,A18163G,C19955T,A20055G,C21618T,G21987A,T22200G,G22578A,C22674T,T22679C,C22686T,A22688G,G22775A,A22786C,G22813T,T22882G,T22917G,G22992A,C22995A,A23013C,T23018G,A23055G,A23063T,T23075C,A23403G,C23525T,T23599G,C23604A,C23854A,G23948T,A24424T,T24469A,C25000T,C25584T,C26060T,C26270T,G26529A,C26577G,G26709A,T27438C,C27807T,C27889T,A28271T,C28311T,G28881A,G28882A,G28883C,A29510C	11288-11296,21633-21641,21765-21770,25433-25437,28362-28370		ORF3a:16-276	E:T9I,M:D3N,M:Q19E,M:A63T,N:P13L,N:R203K,N:G204R,N:S413R,ORF1a:S135R,ORF1a:G1307S,ORF1a:V1453I,ORF1a:L3027F,ORF1a:T3090I,ORF1a:T3255I,ORF1a:P3395H,ORF1b:T132I,ORF1b:P314L,ORF1b:R1315C,ORF1b:I1566V,ORF1b:T2163I,ORF9b:P10S,S:T19I,S:A27S,S:G142D,S:V213G,S:G339D,S:S371F,S:S373P,S:S375F,S:T376A,S:D405N,S:R408S,S:K417N,S:N440K,S:L452R,S:S477N,S:T478K,S:E484A,S:F486V,S:Q498R,S:N501Y,S:Y505H,S:D614G,S:H655Y,S:N679K,S:P681H,S:D796Y,S:Q954H,S:N969K	N:E31-,N:R32-,N:S33-,ORF1a:S3675-,ORF1a:G3676-,ORF1a:F3677-,ORF3a:T14-,ORF3a:L15-,ORF9b:E27-,ORF9b:N28-,ORF9b:A29-,S:L24-,S:P25-,S:P26-,S:H69-,S:V70-		T2790C		C7948T,C13862T	1	0	2	3	44,99,118-126,199-235,239,241,246-274,276-330,2568-2582,2594,2596,2668,2673,2676,2681,2687,2694,2709,2715,2718-2780,5118,5120,5124-5126,5130,5139,5141,5145-5147,5149,5151,5154,5157-5158,5162,5165,5220,5224,14201-14303,14311-14313,14328,14331,14334,17103-17175,21932,21938-21939,21941,21950,21956,21968,21977,21985,22011,23150,23187,23631-23665,23700,23822-23823,23826,23830,23832,23836-23839,23843,23845,23853,23857,23878,29017,29029,29032-29035,29040,29043,29045-29047	NODE_0000846	T2790C,G4622A,T5653C,C7948T,C13862T,T27438C	25433-25437	ORF1a:I842T,ORF1a:V1453I,ORF1b:T132I	ORF3a:T14-,ORF3a:L15-	BA.5.1.6	T2790C,C7948T,C13862T	25433-25437	ORF1a:I842T,ORF1b:T132I	ORF3a:T14-,ORF3a:L15-	N/A	N/A	N/A	N/A	N/A	N/A	N/A	N/A	N/A	N/A	ORF1a:1-22,ORF1a:768-773,ORF1a:777,ORF1a:803-804,ORF1a:806,ORF1a:808,ORF1a:810,ORF1a:815,ORF1a:817-839,ORF1a:1618-1622,ORF1a:1625-1631,ORF1a:1633-1634,ORF1a:1652,ORF1b:245-279,ORF1b:282,ORF1b:288-289,ORF1b:1212-1236,S:124,S:126-127,S:130,S:132,S:136,S:139,S:141,S:150,S:530,S:542,S:690-701,S:713,S:754-759,S:761,S:764,ORF3a:16-276,N:248,N:253-254,N:256-258		3000	7.296296	good	497	10	0	good	0	24	1	4.166667	good	9		0	good	0		0	ORF3a:16-276	1	0	good		0	0	good	0	NA			NA	NA	F	47	No	NA	NA	NA	NA	NA	NA	NA	NA	<30	range	NA	7/5/22	NA	NA	Mexico	San Luis Potosi	Nasopharyngeal swab	NA	NA	NA	Taboada_2023	40-49	NA
OR154320	22B	22B (BA.5)	Omicron	22B	BA.5.6	BA.5.6	1.024005	good	69	33	0	0	455	0	52	14	0	107	87691	12	29528	0.971875732	FALSE	T670G,C1063T,C3037T,C3924T,G4184A,C4321T,T4906C,C9344T,A9424G,C9534T,C10029T,C10198T,G10447A,C10449A,G12160A,C12880T,C14408T,C14925T,C15714T,C17402T,C17410T,A18163G,T18957C,G19398T,C19955T,A20055G,C21077T,C21618T,G21987A,T22200G,G22578A,C22674T,T22679C,C22686T,A22688G,G22775A,A22786C,G22813T,T22882G,T22917G,G22992A,C22995A,A23013C,T23018G,A23055G,A23063T,T23075C,A23403G,C23525T,T23599G,C23604A,G23948T,A24424T,T24469A,C25000T,C25584T,C26060T,C26270T,G26529A,C26577G,G26709A,C27807T,C27889T,A28271T,C28311T,G28881A,G28882A,G28883C,A29510C	11288-11296,21633-21641,21765-21770,28362-28370			E:T9I,M:D3N,M:Q19E,M:A63T,N:P13L,N:R203K,N:G204R,N:S413R,ORF1a:S135R,ORF1a:P1220L,ORF1a:G1307S,ORF1a:L3027F,ORF1a:T3090I,ORF1a:T3255I,ORF1a:P3395H,ORF1b:P314L,ORF1b:A1312V,ORF1b:R1315C,ORF1b:I1566V,ORF1b:E1977D,ORF1b:T2163I,ORF1b:T2537I,ORF3a:T223I,ORF9b:P10S,S:T19I,S:A27S,S:G142D,S:V213G,S:G339D,S:S371F,S:S373P,S:S375F,S:T376A,S:D405N,S:R408S,S:K417N,S:N440K,S:L452R,S:S477N,S:T478K,S:E484A,S:F486V,S:Q498R,S:N501Y,S:Y505H,S:D614G,S:H655Y,S:N679K,S:P681H,S:D796Y,S:Q954H,S:N969K	N:E31-,N:R32-,N:S33-,ORF1a:S3675-,ORF1a:G3676-,ORF1a:F3677-,ORF9b:E27-,ORF9b:N28-,ORF9b:A29-,S:L24-,S:P25-,S:P26-,S:H69-,S:V70-		T2790C		C1063T,C3924T,C14925T,G19398T	1	0	4	5	44,78,84-183,186,188-328,2684-2733,2746,2754,2756-2780,17106-17116,17118-17119,17143,17148-17175,17177,17202,17204,17285,17295,17304-17324,23137-23188,23191,23193,23207,23811,23822,23825,23832,23836,23838,23845,23854,23856-23857,23878	NODE_0000846	C1063T,T2790C,C3924T,T4906C,C14925T,C17402T,T18957C,G19398T,C21077T		ORF1a:I842T,ORF1a:P1220L,ORF1b:A1312V,ORF1b:E1977D,ORF1b:T2537I		NODE_0000850	C1063T,T2790C,C3924T,C14925T,G19398T		ORF1a:I842T,ORF1a:P1220L,ORF1b:E1977D		N/A	N/A	N/A	N/A	N/A	N/A	N/A	N/A	N/A	N/A	ORF1a:1-21,ORF1a:807-823,ORF1a:827,ORF1a:830-839,ORF1b:1213-1218,ORF1b:1226-1237,ORF1b:1245-1246,ORF1b:1273,ORF1b:1276,ORF1b:1280-1286,S:525-544,S:549,S:750,S:754-755,S:757-759,S:764-765		3000	5.740741	good	455	10	0	good	0	24	2	8.333333	good	10		0	good	0		0		0	0	good		0	0	good	0	NA			NA	NA	F	89	Yes	NA	NA	NA	NA	NA	NA	NA	NA	<30	range	NA	7/9/22	NA	NA	Mexico	Baja California	Nasopharyngeal swab	NA	NA	NA	Taboada_2023	80+	NA
OR154321	22B	22B (BA.5)	Omicron	22B	BA.5.2.1.35	BF.35	0.173611	good	68	33	0	0	241	0	50	14	0	52	87909	12	29528	0.979032204	FALSE	T670G,C1627T,C3037T,G4184A,C4321T,T6979G,C8344T,C9344T,G9388T,A9424G,C9534T,C10029T,C10198T,G10447A,C10449A,G12160A,C12880T,C14408T,C15714T,C17410T,A18163G,C19955T,A20055G,C21618T,G21987A,T22200G,G22578A,C22674T,T22679C,C22686T,A22688G,G22775A,A22786C,G22813T,T22882G,T22917G,G22992A,C22995A,A23013C,T23018G,A23055G,A23063T,T23075C,A23403G,C23525T,T23599G,C23604A,G23948T,A24424T,T24469A,C25000T,C25584T,C26060T,C26270T,G26529A,C26577G,G26709A,A27038G,C27807T,C27889T,A28271T,C28310T,C28311T,A28330G,G28881A,G28882A,G28883C,A29510C	11288-11296,21633-21641,21765-21770,28362-28370			E:T9I,M:D3N,M:Q19E,M:A63T,N:P13F,N:R203K,N:G204R,N:S413R,ORF1a:S135R,ORF1a:G1307S,ORF1a:L3027F,ORF1a:L3041F,ORF1a:T3090I,ORF1a:T3255I,ORF1a:P3395H,ORF1b:P314L,ORF1b:R1315C,ORF1b:I1566V,ORF1b:T2163I,ORF3a:T223I,ORF9b:P10S,ORF9b:D16G,S:T19I,S:A27S,S:G142D,S:V213G,S:G339D,S:S371F,S:S373P,S:S375F,S:T376A,S:D405N,S:R408S,S:K417N,S:N440K,S:L452R,S:S477N,S:T478K,S:E484A,S:F486V,S:Q498R,S:N501Y,S:Y505H,S:D614G,S:H655Y,S:N679K,S:P681H,S:D796Y,S:Q954H,S:N969K	N:E31-,N:R32-,N:S33-,ORF1a:S3675-,ORF1a:G3676-,ORF1a:F3677-,ORF9b:E27-,ORF9b:N28-,ORF9b:A29-,S:L24-,S:P25-,S:P26-,S:H69-,S:V70-		T2790C		C8344T,G9388T,C28310T	1	0	3	4	44,121-158,191-241,243,251,253,286,295-330,2667,23747,23750-23858	NODE_0000846	C1627T,T2790C,T6979G,C8344T,G9388T,A27038G,C28310T,A28330G		N:L13F,ORF1a:I842T,ORF1a:L3041F,ORF9b:D16G		BF.35	T2790C,C8344T,G9388T,C28310T		N:L13F,ORF1a:I842T,ORF1a:L3041F		N/A	N/A	N/A	N/A	N/A	N/A	N/A	N/A	N/A	N/A	ORF1a:10-22,ORF1a:801,S:729-766		3000	0	good	241	10	0	good	0	24	1	4.166667	good	9		0	good	0		0		0	0	good		0	0	good	0	NA			NA	NA	F	38	No	NA	NA	NA	NA	NA	NA	NA	NA	<30	range	NA	7/11/22	NA	NA	Mexico	Guerrero	Nasopharyngeal swab	NA	NA	NA	Taboada_2023	30-39	NA
OR154322	22A	22A (BA.4)	Omicron	22A	BA.4.1	BA.4.1	0.405436	good	70	42	0	0	430	0	52	17	0	127	87597	39	29528	0.971808849	FALSE	C384T,T670G,C3037T,G4184A,C4321T,C8950T,C9344T,A9424G,C9534T,C10029T,C10198T,G10447A,C10449A,G12160A,C12880T,T13950C,C14408T,C15714T,C17410T,A18163G,C19955T,A20055G,T21570G,C21618T,G21987A,T22200G,G22578A,C22674T,T22679C,C22686T,A22688G,G22775A,A22786C,G22813T,T22882G,T22917G,G22992A,C22995A,A23013C,T23018G,A23055G,A23063T,T23075C,A23403G,C23525T,T23599G,C23604A,G23948T,A24424T,T24469A,C25000T,C25584T,C26060T,C26270T,C26577G,G26709A,C26858T,A27259C,G27382C,A27383T,T27384C,G27788T,C27807T,A28271T,C28311T,C28724T,G28881A,G28882A,G28883C,A29510C	686-694,11288-11296,21633-21641,21765-21770,28362-28370			E:T9I,M:Q19E,M:A63T,N:P13L,N:P151S,N:R203K,N:G204R,N:S413R,ORF1a:S40L,ORF1a:S135R,ORF1a:G1307S,ORF1a:L3027F,ORF1a:T3090I,ORF1a:T3255I,ORF1a:P3395H,ORF1b:P314L,ORF1b:R1315C,ORF1b:I1566V,ORF1b:T2163I,ORF3a:T223I,ORF6:D61L,ORF7b:L11F,ORF9b:P10S,S:V3G,S:T19I,S:A27S,S:G142D,S:V213G,S:G339D,S:S371F,S:S373P,S:S375F,S:T376A,S:D405N,S:R408S,S:K417N,S:N440K,S:L452R,S:S477N,S:T478K,S:E484A,S:F486V,S:Q498R,S:N501Y,S:Y505H,S:D614G,S:H655Y,S:N679K,S:P681H,S:D796Y,S:Q954H,S:N969K	N:E31-,N:R32-,N:S33-,ORF1a:K141-,ORF1a:S142-,ORF1a:F143-,ORF1a:S3675-,ORF1a:G3676-,ORF1a:F3677-,ORF9b:E27-,ORF9b:N28-,ORF9b:A29-,S:L24-,S:P25-,S:P26-,S:H69-,S:V70-		T2790C		C384T,C8950T,T13950C	1	0	3	4	45,68,76-187,191,205-206,209,211,241,244-245,256,258,274-275,279-280,282-328,2567-2582,2585,2590,2597,2601,2606-2607,2620,2623,2627,2629,2635,2639,2656,2658,2662-2780,5103-5139,5151-5152,5154-5155,5158,5161,5163,5170,5173,5181,11314,23631-23650,23655-23656,23660,23662-23665,23673,23707,23709-23710,23722,23729,23733,23736,23809-23810,23813,23821,23826,23831,23834-23836,23845,23847-23858,23887	NODE_0000837	C384T,T2790C,C8950T,T13950C,T21570G,G27788T	686-694	ORF1a:S40L,ORF1a:I842T,ORF7b:L11F,S:V3G	ORF1a:K141-,ORF1a:S142-,ORF1a:F143-	NODE_0000842	C384T,T2790C,C8950T,T13950C		ORF1a:S40L,ORF1a:I842T		N/A	N/A	N/A	N/A	N/A	N/A	N/A	N/A	N/A	N/A	ORF1a:3-21,ORF1a:768-775,ORF1a:778-779,ORF1a:781,ORF1a:785-786,ORF1a:788,ORF1a:790,ORF1a:792,ORF1a:797-839,ORF1a:1613-1625,ORF1a:1629-1630,ORF1a:1632-1633,ORF1a:1635-1636,ORF1a:1639,S:690-696,S:698,S:700-701,S:704,S:716,S:720,S:723-725,S:749-751,S:753,S:755,S:757-758,S:762-766,S:775		3000	4.814815	good	430	10	0	good	0	24	1	4.166667	good	9		0	good	0		0		0	0	good		0	0	good	0	NA			NA	NA	M	29	No	NA	NA	NA	NA	NA	NA	NA	NA	<30	range	NA	7/4/22	NA	NA	Mexico	Guanajuato	Nasopharyngeal swab	NA	NA	NA	Taboada_2023	20-29	NA
OR154323	22A	22A (BA.4)	Omicron	22A	BA.4.4	BA.4.4	0.427329	good	71	42	0	0	436	0	54	17	0	93	87599	35	29528	0.971741966	FALSE	T670G,C3037T,G4184A,C4321T,C4331T,C6401T,C9344T,A9424G,C9534T,C10029T,C10198T,G10447A,C10449A,G12160A,C12880T,C14408T,C15714T,C17410T,A18163G,C19955T,A20055G,C21618T,G21987A,T22200G,G22578A,C22674T,T22679C,C22686T,A22688G,G22775A,A22786C,G22813T,T22882G,T22917G,G22992A,C22995A,A23013C,T23018G,A23055G,A23063T,T23075C,A23403G,C23525T,A23535G,T23599G,C23604A,G23948T,A24424T,T24469A,C25000T,C25584T,C25708T,C26060T,C26270T,C26577G,G26709A,C26858T,A27259C,G27382C,A27383T,T27384C,C27635T,G27788T,C27807T,A28271T,C28311T,C28724T,G28881A,G28882A,G28883C,A29510C	686-694,11288-11296,21633-21641,21765-21770,28362-28370			E:T9I,M:Q19E,M:A63T,N:P13L,N:P151S,N:R203K,N:G204R,N:S413R,ORF1a:S135R,ORF1a:G1307S,ORF1a:P2046S,ORF1a:L3027F,ORF1a:T3090I,ORF1a:T3255I,ORF1a:P3395H,ORF1b:P314L,ORF1b:R1315C,ORF1b:I1566V,ORF1b:T2163I,ORF3a:L106F,ORF3a:T223I,ORF6:D61L,ORF7a:S81L,ORF7b:L11F,ORF9b:P10S,S:T19I,S:A27S,S:G142D,S:V213G,S:G339D,S:S371F,S:S373P,S:S375F,S:T376A,S:D405N,S:R408S,S:K417N,S:N440K,S:L452R,S:S477N,S:T478K,S:E484A,S:F486V,S:Q498R,S:N501Y,S:Y505H,S:D614G,S:H655Y,S:N658S,S:N679K,S:P681H,S:D796Y,S:Q954H,S:N969K	N:E31-,N:R32-,N:S33-,ORF1a:K141-,ORF1a:S142-,ORF1a:F143-,ORF1a:S3675-,ORF1a:G3676-,ORF1a:F3677-,ORF9b:E27-,ORF9b:N28-,ORF9b:A29-,S:L24-,S:P25-,S:P26-,S:H69-,S:V70-		T2790C		C4331T,C6401T,C27635T	1	0	3	4	76-330,2649,2663-2680,2690,5054,5081,5089,5104-5113,17160,17163,17167-17168,23723,23727,23740-23799,23815,23822-23858,23887,27736-27778	NODE_0000837	T2790C,C4331T,C6401T,A23535G,C25708T,C27635T,G27788T	686-694	ORF1a:I842T,ORF1a:P2046S,ORF3a:L106F,ORF7a:S81L,ORF7b:L11F,S:N658S	ORF1a:K141-,ORF1a:S142-,ORF1a:F143-	BA.4.4	T2790C,C4331T,C6401T,C27635T		ORF1a:I842T,ORF1a:P2046S,ORF7a:S81L		N/A	N/A	N/A	N/A	N/A	N/A	N/A	N/A	N/A	N/A	ORF1a:1-22,ORF1a:795,ORF1a:800-805,ORF1a:809,ORF1a:1597,ORF1a:1606,ORF1a:1608,ORF1a:1613-1616,ORF1b:1232,ORF1b:1234,S:721-722,S:726-746,S:751,S:754-766,S:775,ORF7a:115-122,ORF7b:1-8		3000	5.037037	good	436	10	0	good	0	24	1	4.166667	good	9		0	good	0		0		0	0	good		0	0	good	0	NA			NA	NA	F	22	Yes	NA	NA	NA	NA	NA	NA	NA	NA	<30	range	NA	7/14/22	NA	NA	Mexico	Nuevo Leon	Nasopharyngeal swab	NA	NA	NA	Taboada_2023	20-29	NA
OR154324	22B	22B (BA.5)	Omicron	22B	BA.5.1.1	BA.5.1.1	0.242647	good	65	33	0	0	433	0	49	14	0	86	87651	35	29525	0.971741966	FALSE	T670G,C3037T,G4184A,C4321T,C5416T,C9344T,A9424G,C9534T,C10029T,C10198T,G10447A,C10449A,C10969T,G12160A,C12880T,C14408T,C15714T,C17410T,A18163G,C19955T,A20055G,C21618T,G21987A,T22200G,G22578A,C22674T,T22679C,C22686T,A22688G,G22775A,A22786C,G22813T,T22882G,T22917G,G22992A,C22995A,A23013C,T23018G,A23055G,A23063T,T23075C,A23403G,C23525T,T23599G,C23604A,G23948T,A24424T,T24469A,C25000T,C25584T,C25672A,C26060T,C26270T,G26529A,C26577G,G26709A,T27438C,C27807T,C27889T,A28271T,C28311T,G28881A,G28882A,G28883C,A29510C	11288-11296,21633-21641,21765-21770,28362-28370			E:T9I,M:D3N,M:Q19E,M:A63T,N:P13L,N:R203K,N:G204R,N:S413R,ORF1a:S135R,ORF1a:G1307S,ORF1a:L3027F,ORF1a:T3090I,ORF1a:T3255I,ORF1a:P3395H,ORF1b:P314L,ORF1b:R1315C,ORF1b:I1566V,ORF1b:T2163I,ORF3a:L94I,ORF3a:T223I,ORF9b:P10S,S:T19I,S:A27S,S:G142D,S:V213G,S:G339D,S:S371F,S:S373P,S:S375F,S:T376A,S:D405N,S:R408S,S:K417N,S:N440K,S:L452R,S:S477N,S:T478K,S:E484A,S:F486V,S:Q498R,S:N501Y,S:Y505H,S:D614G,S:H655Y,S:N679K,S:P681H,S:D796Y,S:Q954H,S:N969K	N:E31-,N:R32-,N:S33-,ORF1a:S3675-,ORF1a:G3676-,ORF1a:F3677-,ORF9b:E27-,ORF9b:N28-,ORF9b:A29-,S:L24-,S:P25-,S:P26-,S:H69-,S:V70-		T2790C		C5416T,C10969T	1	0	2	3	78-330,2674,2677-2678,2719,2746-2770,2773,2775-2776,2779-2780,5180,23707,23715-23858	NODE_0000846	T2790C,C5416T,C10969T,C25672A,T27438C		ORF1a:I842T,ORF3a:L94I		BA.5.1.1	T2790C,C5416T,C10969T		ORF1a:I842T		N/A	N/A	N/A	N/A	N/A	N/A	N/A	N/A	N/A	N/A	ORF1a:1-22,ORF1a:805,ORF1a:827-839,ORF1a:1639,S:718-766		3000	4.925926	good	433	10	0	good	0	24	0	0	good	8		0	good	0		0		0	0	good		0	0	good	0	NA			NA	NA	M	30	No	NA	NA	NA	NA	NA	NA	NA	NA	<30	range	NA	7/13/22	NA	NA	Mexico	State of Mexico	Nasopharyngeal swab	NA	NA	NA	Taboada_2023	30-39	NA
OR154325	22A	22A (BA.4)	Omicron	22A	BA.4.2	BA.4.2	14.0625	good	74	42	0	0	182	0	53	17	0	59	87826	40	29528	0.980068889	FALSE	T670G,C3037T,G4184A,C4321T,C5173A,C6286T,T8830C,C9344T,A9424G,C9534T,C10029T,C10198T,G10447A,C10449A,G12160A,C12880T,T13078C,C14408T,C14676T,C15714T,C17410T,A18135G,A18163G,C19955T,A20055G,G21295A,C21618T,G21987A,T22200G,G22578A,C22674T,T22679C,C22686T,A22688G,G22775A,A22786C,G22813T,T22882G,T22917G,G22992A,C22995A,A23013C,T23018G,A23055G,A23063T,T23075C,A23403G,C23525T,T23599G,C23604A,C23854A,G23948T,A24424T,T24469A,C25000T,C25584T,C26060T,C26270T,C26577G,G26709A,C26858T,A27259C,G27382C,A27383T,T27384C,G27788T,C27807T,A28271T,C28311T,C28724T,G28881A,G28882A,G28883C,A29510C	686-694,11288-11296,21633-21641,21765-21770,28362-28370			E:T9I,M:Q19E,M:A63T,N:P13L,N:P151S,N:R203K,N:G204R,N:S413R,ORF1a:S135R,ORF1a:G1307S,ORF1a:H1636Q,ORF1a:L3027F,ORF1a:T3090I,ORF1a:T3255I,ORF1a:P3395H,ORF1b:P314L,ORF1b:R1315C,ORF1b:I1566V,ORF1b:T2163I,ORF1b:G2610S,ORF3a:T223I,ORF6:D61L,ORF7b:L11F,ORF9b:P10S,S:T19I,S:A27S,S:G142D,S:V213G,S:G339D,S:S371F,S:S373P,S:S375F,S:T376A,S:D405N,S:R408S,S:K417N,S:N440K,S:L452R,S:S477N,S:T478K,S:E484A,S:F486V,S:Q498R,S:N501Y,S:Y505H,S:D614G,S:H655Y,S:N679K,S:P681H,S:N764K,S:D796Y,S:Q954H,S:N969K	N:E31-,N:R32-,N:S33-,ORF1a:K141-,ORF1a:S142-,ORF1a:F143-,ORF1a:S3675-,ORF1a:G3676-,ORF1a:F3677-,ORF9b:E27-,ORF9b:N28-,ORF9b:A29-,S:L24-,S:P25-,S:P26-,S:H69-,S:V70-		T2790C	C6286T|20E,C14676T|20I	T8830C,A18135G,G21295A	1	2	3	6	74,76-115,118,120-121,241,270-272,274,276-326,2674,2676,2690,2694,2699,2713,2718-2768,2770,2777-2780,2782,5182,14210,14250,14253-14254,14290,14292,14294,14298,14308,14310,14320,23220,23222-23226,23887	NODE_0000837	T2790C,C5173A,C6286T,T8830C,T13078C,C14676T,A18135G,G21295A,G27788T	686-694	ORF1a:I842T,ORF1a:H1636Q,ORF1b:G2610S,ORF7b:L11F	ORF1a:K141-,ORF1a:S142-,ORF1a:F143-	BA.4.2	T2790C,C6286T,T8830C,C14676T,A18135G,G21295A		ORF1a:I842T,ORF1b:G2610S		N/A	N/A	N/A	N/A	N/A	N/A	N/A	N/A	N/A	N/A	ORF1a:2-21,ORF1a:804,ORF1a:809-810,ORF1a:812,ORF1a:816,ORF1a:818-835,ORF1a:838-839,ORF1a:1639,ORF1b:248,ORF1b:261-263,ORF1b:275-277,ORF1b:281,ORF1b:285,S:553-555,S:775		3000	0	good	182	10	0	good	0	24	9	37.5	mediocre	17		0	good	0		0		0	0	good		0	0	good	0	NA			NA	NA	M	49	No	NA	NA	NA	NA	NA	NA	NA	NA	<30	range	NA	7/7/22	NA	NA	Mexico	Mexico City	Nasopharyngeal swab	NA	NA	NA	Taboada_2023	40-49	NA
OR154326	22A	22A (BA.4)	Omicron	22A	BA.4.2	BA.4.2	6.25	good	70	42	0	0	176	0	52	17	0	52	87866	35	29529	0.980470187	FALSE	T670G,C3037T,G4184A,C4321T,C5173A,C6286T,C9344T,A9424G,C9534T,C10029T,C10198T,A10323G,G10447A,C10449A,G12160A,C12880T,T13078C,C14408T,C15714T,C17410T,A18163G,C19955T,A20055G,C21618T,G21987A,T22200G,G22578A,C22674T,T22679C,C22686T,A22688G,G22775A,A22786C,G22813T,T22882G,T22917G,G22992A,C22995A,A23013C,T23018G,A23055G,A23063T,T23075C,A23403G,C23525T,T23599G,C23604A,G23948T,A24424T,T24469A,C25000T,C25584T,C26060T,C26270T,C26577G,G26709A,C26858T,A27259C,G27382C,A27383T,T27384C,G27788T,C27807T,A28271T,C28311T,C28724T,G28881A,G28882A,G28883C,A29510C	686-694,11288-11296,21633-21641,21765-21770,28362-28370			E:T9I,M:Q19E,M:A63T,N:P13L,N:P151S,N:R203K,N:G204R,N:S413R,ORF1a:S135R,ORF1a:G1307S,ORF1a:H1636Q,ORF1a:L3027F,ORF1a:T3090I,ORF1a:T3255I,ORF1a:K3353R,ORF1a:P3395H,ORF1b:P314L,ORF1b:R1315C,ORF1b:I1566V,ORF1b:T2163I,ORF3a:T223I,ORF6:D61L,ORF7b:L11F,ORF9b:P10S,S:T19I,S:A27S,S:G142D,S:V213G,S:G339D,S:S371F,S:S373P,S:S375F,S:T376A,S:D405N,S:R408S,S:K417N,S:N440K,S:L452R,S:S477N,S:T478K,S:E484A,S:F486V,S:Q498R,S:N501Y,S:Y505H,S:D614G,S:H655Y,S:N679K,S:P681H,S:D796Y,S:Q954H,S:N969K	N:E31-,N:R32-,N:S33-,ORF1a:K141-,ORF1a:S142-,ORF1a:F143-,ORF1a:S3675-,ORF1a:G3676-,ORF1a:F3677-,ORF9b:E27-,ORF9b:N28-,ORF9b:A29-,S:L24-,S:P25-,S:P26-,S:H69-,S:V70-		T2790C	C6286T|20E,A10323G|20H		1	2	0	3	78,84-113,190-197,200,210,241,5182,17142,23632,23637,23641,23656,23676,23682,23684,23686,23691,23704,23706-23707,23736,23740-23858	NODE_0000837	T2790C,C5173A,C6286T,A10323G,T13078C,G27788T	686-694	ORF1a:I842T,ORF1a:H1636Q,ORF1a:K3353R,ORF7b:L11F	ORF1a:K141-,ORF1a:S142-,ORF1a:F143-	BA.4.2	T2790C,C6286T,A10323G		ORF1a:I842T,ORF1a:K3353R		N/A	N/A	N/A	N/A	N/A	N/A	N/A	N/A	N/A	N/A	ORF1a:1639,S:690,S:692-693,S:705,S:707-708,S:710,S:714-715,S:725-766		3000	0	good	176	10	0	good	0	24	6	25	good	14		0	good	0		0		0	0	good		0	0	good	0	NA			NA	NA	F	76	Yes	NA	NA	NA	NA	NA	NA	NA	NA	<30	range	NA	7/12/22	NA	NA	Mexico	Coahuila	Nasopharyngeal swab	NA	NA	NA	Taboada_2023	70-79	NA
OR154327	22B	22B (BA.5)	Omicron	22B	BA.5.1.1	BA.5.1.1	0.449396	good	65	33	0	0	481	0	50	14	0	98	87639	26	29528	0.970538073	FALSE	T670G,C3037T,G4184A,C4321T,C5203T,C5832T,C9344T,A9424G,C9534T,C10029T,C10198T,G10447A,C10449A,G12160A,C12880T,C14408T,C15714T,C17410T,A18163G,C19955T,A20055G,C21618T,G21987A,T22200G,G22578A,C22674T,T22679C,C22686T,A22688G,G22775A,A22786C,G22813T,T22882G,T22917G,G22992A,C22995A,A23013C,T23018G,A23055G,A23063T,T23075C,A23403G,C23525T,T23599G,C23604A,G23948T,A24424T,T24469A,C25000T,C25584T,C25672A,C26060T,C26270T,G26529A,C26577G,G26709A,T27438C,C27807T,C27889T,A28271T,C28311T,G28881A,G28882A,G28883C,A29510C	11288-11296,21633-21641,21765-21770,28362-28370			E:T9I,M:D3N,M:Q19E,M:A63T,N:P13L,N:R203K,N:G204R,N:S413R,ORF1a:S135R,ORF1a:G1307S,ORF1a:S1856F,ORF1a:L3027F,ORF1a:T3090I,ORF1a:T3255I,ORF1a:P3395H,ORF1b:P314L,ORF1b:R1315C,ORF1b:I1566V,ORF1b:T2163I,ORF3a:L94I,ORF3a:T223I,ORF9b:P10S,S:T19I,S:A27S,S:G142D,S:V213G,S:G339D,S:S371F,S:S373P,S:S375F,S:T376A,S:D405N,S:R408S,S:K417N,S:N440K,S:L452R,S:S477N,S:T478K,S:E484A,S:F486V,S:Q498R,S:N501Y,S:Y505H,S:D614G,S:H655Y,S:N679K,S:P681H,S:D796Y,S:Q954H,S:N969K	N:E31-,N:R32-,N:S33-,ORF1a:S3675-,ORF1a:G3676-,ORF1a:F3677-,ORF9b:E27-,ORF9b:N28-,ORF9b:A29-,S:L24-,S:P25-,S:P26-,S:H69-,S:V70-		T2790C		C5203T,C5832T	1	0	2	3	76-328,23631-23858	NODE_0000846	T2790C,C5203T,C5832T,C25672A,T27438C		ORF1a:I842T,ORF1a:S1856F,ORF3a:L94I		BA.5.1.1	T2790C,C5203T,C5832T		ORF1a:I842T,ORF1a:S1856F		N/A	N/A	N/A	N/A	N/A	N/A	N/A	N/A	N/A	N/A	ORF1a:1-21,S:690-766		3000	6.703704	good	481	10	0	good	0	24	0	0	good	8		0	good	0		0		0	0	good		0	0	good	0	NA			NA	NA	F	63	No	NA	NA	NA	NA	NA	NA	NA	NA	<30	range	NA	7/2/22	NA	NA	Mexico	Colima	Nasopharyngeal swab	NA	NA	NA	Taboada_2023	60-69	NA
OR154328	22B	22B (BA.5)	Omicron	22B	BA.5.2.1	BA.5.2.1	0.424911	good	65	33	0	0	476	0	49	14	0	163	87605	36	29525	0.970270541	FALSE	T670G,C1627T,C3037T,G4184A,C4321T,C9344T,A9424G,C9534T,C10029T,C10198T,G10447A,C10449A,C11747T,G12160A,C12880T,C14408T,C15714T,C17410T,A18163G,C19955T,A20055G,C21618T,G21987A,T22200G,G22578A,C22674T,T22679C,C22686T,A22688G,G22775A,A22786C,G22813T,T22882G,T22917G,G22992A,C22995A,A23013C,T23018G,A23055G,A23063T,T23075C,A23403G,C23525T,T23599G,C23604A,G23948T,A24424T,T24469A,C25000T,C25584T,C26060T,C26270T,G26529A,C26577G,G26709A,A27038G,C27807T,C27889T,A28271T,C28311T,A28330G,G28881A,G28882A,G28883C,A29510C	11288-11296,21633-21641,21765-21770,28362-28370			E:T9I,M:D3N,M:Q19E,M:A63T,N:P13L,N:R203K,N:G204R,N:S413R,ORF1a:S135R,ORF1a:G1307S,ORF1a:L3027F,ORF1a:T3090I,ORF1a:T3255I,ORF1a:P3395H,ORF1b:P314L,ORF1b:R1315C,ORF1b:I1566V,ORF1b:T2163I,ORF3a:T223I,ORF9b:P10S,ORF9b:D16G,S:T19I,S:A27S,S:G142D,S:V213G,S:G339D,S:S371F,S:S373P,S:S375F,S:T376A,S:D405N,S:R408S,S:K417N,S:N440K,S:L452R,S:S477N,S:T478K,S:E484A,S:F486V,S:Q498R,S:N501Y,S:Y505H,S:D614G,S:H655Y,S:N679K,S:P681H,S:D796Y,S:Q954H,S:N969K	N:E31-,N:R32-,N:S33-,ORF1a:S3675-,ORF1a:G3676-,ORF1a:F3677-,ORF9b:E27-,ORF9b:N28-,ORF9b:A29-,S:L24-,S:P25-,S:P26-,S:H69-,S:V70-		T2790C		C11747T	1	0	1	2	39,241,2779,5016,5020-5174,5176,5179-5182,5184,5187-5188,5194-5196,5203,8869,14201-14343,23636-23650,23692,23714-23858	NODE_0000846	C1627T,T2790C,C11747T,A27038G,A28330G		ORF1a:I842T,ORF9b:D16G		NODE_0000882	T2790C,C11747T		ORF1a:I842T		N/A	N/A	N/A	N/A	N/A	N/A	N/A	N/A	N/A	N/A	ORF1a:838,ORF1a:1584-1637,ORF1a:1639-1641,ORF1a:1644,ORF1a:1646,ORF1b:245-292,S:692-696,S:710,S:718-766		3000	6.518519	good	476	10	0	good	0	24	-1	0	good	7		0	good	0		0		0	0	good		0	0	good	0	NA			NA	NA	F	35	No	NA	NA	NA	NA	NA	NA	NA	NA	<30	range	NA	7/2/22	NA	NA	Mexico	Sinaloa	Nasopharyngeal swab	NA	NA	NA	Taboada_2023	30-39	NA
OR154329	22A	22A (BA.4)	Omicron	22A	BA.4.1	BA.4.1	0.420096	good	68	42	0	0	475	0	51	17	0	170	87581	32	29528	0.970538073	FALSE	T670G,C3037T,G4184A,C4321T,C9344T,A9424G,C9534T,C10029T,C10198T,G10447A,C10449A,G12160A,C12880T,C14408T,C15714T,C17410T,A18163G,C19955T,A20055G,T21570G,C21618T,G21987A,T22200G,G22578A,C22674T,T22679C,C22686T,A22688G,G22775A,A22786C,G22813T,T22882G,T22917G,G22992A,C22995A,A23013C,T23018G,A23055G,A23063T,T23075C,A23403G,C23525T,T23599G,C23604A,G23948T,A24424T,T24469A,C25000T,G25494T,C25584T,C26060T,C26270T,C26577G,G26709A,C26858T,A27259C,G27382C,A27383T,T27384C,G27788T,C27807T,A28271T,C28311T,C28724T,G28881A,G28882A,G28883C,A29510C	686-694,11288-11296,21633-21641,21765-21770,28362-28370			E:T9I,M:Q19E,M:A63T,N:P13L,N:P151S,N:R203K,N:G204R,N:S413R,ORF1a:S135R,ORF1a:G1307S,ORF1a:L3027F,ORF1a:T3090I,ORF1a:T3255I,ORF1a:P3395H,ORF1b:P314L,ORF1b:R1315C,ORF1b:I1566V,ORF1b:T2163I,ORF3a:T223I,ORF6:D61L,ORF7b:L11F,ORF9b:P10S,S:V3G,S:T19I,S:A27S,S:G142D,S:V213G,S:G339D,S:S371F,S:S373P,S:S375F,S:T376A,S:D405N,S:R408S,S:K417N,S:N440K,S:L452R,S:S477N,S:T478K,S:E484A,S:F486V,S:Q498R,S:N501Y,S:Y505H,S:D614G,S:H655Y,S:N679K,S:P681H,S:D796Y,S:Q954H,S:N969K	N:E31-,N:R32-,N:S33-,ORF1a:K141-,ORF1a:S142-,ORF1a:F143-,ORF1a:S3675-,ORF1a:G3676-,ORF1a:F3677-,ORF9b:E27-,ORF9b:N28-,ORF9b:A29-,S:L24-,S:P25-,S:P26-,S:H69-,S:V70-		T2790C		G25494T	1	0	1	2	241,286,306,326,330,2568-2572,2578-2780,3926-3998,14253,14321-14324,14328,14334,14336,14338-14339,14341,23641,23658,23664,23675-23676,23678-23679,23684-23685,23688-23689,23691,23693-23858	NODE_0000837	T2790C,T21570G,G25494T,G27788T	686-694	ORF1a:I842T,ORF7b:L11F,S:V3G	ORF1a:K141-,ORF1a:S142-,ORF1a:F143-	NODE_0000842	T2790C,G25494T		ORF1a:I842T		N/A	N/A	N/A	N/A	N/A	N/A	N/A	N/A	N/A	N/A	ORF1a:14,ORF1a:21-22,ORF1a:768-769,ORF1a:771-839,ORF1a:1221-1245,ORF1b:262,ORF1b:285-286,ORF1b:289-292,S:693,S:699,S:701,S:705-706,S:708-766		3000	6.481481	good	475	10	0	good	0	24	-1	0	good	7		0	good	0		0		0	0	good		0	0	good	0	NA			NA	NA	M	75	Yes	NA	NA	NA	NA	NA	NA	NA	NA	<30	range	NA	7/6/22	NA	NA	Mexico	Nuevo Leon	Nasopharyngeal swab	NA	NA	NA	Taboada_2023	70-79	NA
OR154330	22B	22B (BA.5)	Omicron	22B	BA.5.1.1	BA.5.1.1	0.364458	good	65	33	0	0	463	0	50	14	0	122	87630	35	29528	0.970839046	FALSE	T670G,C3037T,G4184A,C4321T,T4579A,C9344T,A9424G,C9534T,C10029T,C10198T,G10447A,C10449A,G12160A,C12880T,C14408T,C15714T,C16394T,C17410T,A18163G,C19955T,A20055G,C21618T,G21987A,T22200G,G22578A,C22674T,T22679C,C22686T,A22688G,G22775A,A22786C,G22813T,T22882G,T22917G,G22992A,C22995A,A23013C,T23018G,A23055G,A23063T,T23075C,A23403G,C23525T,T23599G,C23604A,G23948T,A24424T,T24469A,C25000T,C25584T,C25672A,C26060T,C26270T,G26529A,C26577G,G26709A,T27438C,C27807T,C27889T,A28271T,C28311T,G28881A,G28882A,G28883C,A29510C	11288-11296,21633-21641,21765-21770,28362-28370			E:T9I,M:D3N,M:Q19E,M:A63T,N:P13L,N:R203K,N:G204R,N:S413R,ORF1a:S135R,ORF1a:G1307S,ORF1a:L3027F,ORF1a:T3090I,ORF1a:T3255I,ORF1a:P3395H,ORF1b:P314L,ORF1b:P976L,ORF1b:R1315C,ORF1b:I1566V,ORF1b:T2163I,ORF3a:L94I,ORF3a:T223I,ORF9b:P10S,S:T19I,S:A27S,S:G142D,S:V213G,S:G339D,S:S371F,S:S373P,S:S375F,S:T376A,S:D405N,S:R408S,S:K417N,S:N440K,S:L452R,S:S477N,S:T478K,S:E484A,S:F486V,S:Q498R,S:N501Y,S:Y505H,S:D614G,S:H655Y,S:N679K,S:P681H,S:D796Y,S:Q954H,S:N969K	N:E31-,N:R32-,N:S33-,ORF1a:S3675-,ORF1a:G3676-,ORF1a:F3677-,ORF9b:E27-,ORF9b:N28-,ORF9b:A29-,S:L24-,S:P25-,S:P26-,S:H69-,S:V70-		T2790C		T4579A,C16394T	1	0	2	3	76-172,176,190,202,212-235,241,243,245-246,249,261,274-330,2567-2780,14205-14225,14231,14242,14244,14263,14267,14272,14278,14283,22011,23716,23719-23728,23742,23797,23804,23827-23834,23854-23862,23878	NODE_0000846	T2790C,T4579A,C16394T,C25672A,T27438C		ORF1a:I842T,ORF1b:P976L,ORF3a:L94I		BA.5.1.1	T2790C,T4579A,C16394T		ORF1a:I842T,ORF1b:P976L		N/A	N/A	N/A	N/A	N/A	N/A	N/A	N/A	N/A	N/A	ORF1a:3-22,ORF1a:768-839,ORF1b:247-253,ORF1b:255,ORF1b:259,ORF1b:266-267,ORF1b:269,ORF1b:271-272,S:150,S:718,S:720-722,S:727,S:745,S:748,S:755-758,S:764-767		3000	6.037037	good	463	10	0	good	0	24	0	0	good	8		0	good	0		0		0	0	good		0	0	good	0	NA			NA	NA	F	63	Yes	NA	NA	NA	NA	NA	NA	NA	NA	<30	range	NA	7/14/22	NA	NA	Mexico	Coahuila	Nasopharyngeal swab	NA	NA	NA	Taboada_2023	60-69	NA
OR154331	22B	22B (BA.5)	Omicron	22B	BA.5.1	BA.5.1	1.997123	good	67	33	0	0	478	0	52	14	0	101	87679	11	29528	0.971140019	FALSE	T670G,C3037T,G4184A,C4321T,C9344T,A9424G,C9534T,C10029T,C10198T,G10447A,C10449A,G12160A,C12880T,G13966A,G14181A,C14408T,C15714T,C16289T,C17410T,A18163G,C18463T,C19955T,A20055G,C21618T,G21987A,T22200G,G22578A,C22674T,T22679C,C22686T,A22688G,G22775A,A22786C,G22813T,T22882G,T22917G,G22992A,C22995A,A23013C,T23018G,A23055G,A23063T,T23075C,A23403G,C23525T,T23599G,C23604A,G23948T,A24424T,T24469A,C25000T,C25427T,C25584T,C26060T,C26270T,G26529A,C26577G,G26709A,T27438C,C27807T,C27889T,A28271T,C28311T,G28881A,G28882A,G28883C,A29510C	11288-11296,21633-21641,21765-21770,28362-28370			E:T9I,M:D3N,M:Q19E,M:A63T,N:P13L,N:R203K,N:G204R,N:S413R,ORF1a:S135R,ORF1a:G1307S,ORF1a:L3027F,ORF1a:T3090I,ORF1a:T3255I,ORF1a:P3395H,ORF1b:A167T,ORF1b:P314L,ORF1b:A941V,ORF1b:R1315C,ORF1b:I1566V,ORF1b:P1666S,ORF1b:T2163I,ORF3a:T12I,ORF3a:T223I,ORF9b:P10S,S:T19I,S:A27S,S:G142D,S:V213G,S:G339D,S:S371F,S:S373P,S:S375F,S:T376A,S:D405N,S:R408S,S:K417N,S:N440K,S:L452R,S:S477N,S:T478K,S:E484A,S:F486V,S:Q498R,S:N501Y,S:Y505H,S:D614G,S:H655Y,S:N679K,S:P681H,S:D796Y,S:Q954H,S:N969K	N:E31-,N:R32-,N:S33-,ORF1a:S3675-,ORF1a:G3676-,ORF1a:F3677-,ORF9b:E27-,ORF9b:N28-,ORF9b:A29-,S:L24-,S:P25-,S:P26-,S:H69-,S:V70-		T2790C		G13966A,G14181A,C16289T,C18463T,C25427T	1	0	5	6	78,84-330,2779-2780,23631-23858	NODE_0000846	T2790C,G13966A,G14181A,C16289T,C18463T,C25427T,T27438C		ORF1a:I842T,ORF1b:A167T,ORF1b:A941V,ORF1b:P1666S,ORF3a:T12I		NODE_0000855	T2790C,G13966A,G14181A,C16289T,C18463T,C25427T		ORF1a:I842T,ORF1b:A167T,ORF1b:A941V,ORF1b:P1666S,ORF3a:T12I		N/A	N/A	N/A	N/A	N/A	N/A	N/A	N/A	N/A	N/A	ORF1a:1-22,ORF1a:838-839,S:690-766		3000	6.592593	good	478	10	0	good	0	24	3	12.5	good	11		0	good	0		0		0	0	good		0	0	good	0	NA			NA	NA	F	59	No	NA	NA	NA	NA	NA	NA	NA	NA	<30	range	NA	7/12/22	NA	NA	Mexico	Queretaro	Nasopharyngeal swab	NA	NA	NA	Taboada_2023	50-59	NA
OR154332	22B	22B (BA.5)	Omicron	22B	BA.5.6.2	BA.5.6.2	1.5625	good	69	33	0	0	194	0	52	14	0	71	86995	331	29528	0.969936127	FALSE	T670G,C3037T,G4184A,C4321T,T4906C,C8605T,C9344T,A9424G,C9534T,C10029T,C10198T,G10447A,C10449A,G12160A,C12880T,C14408T,C14599T,C15714T,C17402T,C17410T,A18163G,T18957C,C19955T,A20055G,C21077T,C21618T,G21987A,A22106G,T22200G,G22578A,C22674T,T22679C,C22686T,A22688G,G22775A,A22786C,G22813T,T22882G,A22893C,T22917G,G22992A,C22995A,A23013C,T23018G,A23055G,A23063T,T23075C,A23403G,C23525T,T23599G,C23604A,G23948T,A24424T,T24469A,C25000T,C25584T,C26060T,C26270T,G26529A,C26577G,G26709A,C27807T,C27889T,A28271T,C28311T,G28881A,G28882A,G28883C,A29510C	11288-11296,21633-21641,21765-21770,28362-28370			E:T9I,M:D3N,M:Q19E,M:A63T,N:P13L,N:R203K,N:G204R,N:S413R,ORF1a:S135R,ORF1a:G1307S,ORF1a:L3027F,ORF1a:T3090I,ORF1a:T3255I,ORF1a:P3395H,ORF1b:P314L,ORF1b:A1312V,ORF1b:R1315C,ORF1b:I1566V,ORF1b:T2163I,ORF1b:T2537I,ORF3a:T223I,ORF9b:P10S,S:T19I,S:A27S,S:G142D,S:K182E,S:V213G,S:G339D,S:S371F,S:S373P,S:S375F,S:T376A,S:D405N,S:R408S,S:K417N,S:N440K,S:K444T,S:L452R,S:S477N,S:T478K,S:E484A,S:F486V,S:Q498R,S:N501Y,S:Y505H,S:D614G,S:H655Y,S:N679K,S:P681H,S:D796Y,S:Q954H,S:N969K	N:E31-,N:R32-,N:S33-,ORF1a:S3675-,ORF1a:G3676-,ORF1a:F3677-,ORF9b:E27-,ORF9b:N28-,ORF9b:A29-,S:L24-,S:P25-,S:P26-,S:H69-,S:V70-		T2790C	C14599T|22A	A22106G	1	1	1	3	2568,2602-2603,2609-2610,2614-2615,2678,2686-2699,2717-2780,17152-17175,23750,23769,23779-23858,23860,23878	NODE_0000846	T2790C,T4906C,C8605T,C14599T,C17402T,T18957C,C21077T,A22106G,A22893C		ORF1a:I842T,ORF1b:A1312V,ORF1b:T2537I,S:K182E,S:K444T		NODE_0000852	T2790C,C14599T,A22106G		ORF1a:I842T,S:K182E		N/A	N/A	N/A	N/A	N/A	N/A	N/A	N/A	N/A	N/A	ORF1a:22,ORF1a:768,ORF1a:780,ORF1a:782,ORF1a:784,ORF1a:805,ORF1a:807-812,ORF1a:818-839,ORF1b:1229-1236,S:730,S:736,S:740-766		3000	0	good	194	10	0	good	0	24	3	12.5	good	11		0	good	0		0		0	0	good		0	0	good	0	NA			NA	NA	F	48	No	NA	NA	NA	NA	NA	NA	NA	NA	<30	range	NA	7/7/22	NA	NA	Mexico	Mexico City	Nasopharyngeal swab	NA	NA	NA	Taboada_2023	40-49	NA
OR154333	22C	22C (BA.2.12.1)	Omicron	22C	BA.2.12.1	BA.2.12.1	39.0625	mediocre	77	27	0	0	57	0	54	12	0	33	87822	99	29528	0.982276026	FALSE	T670G,C2143A,C2790T,C3037T,A3891G,G4184A,C4321T,C9344T,A9424G,C9534T,C9866T,C10029T,C10198T,G10447A,C10449A,C11674T,C11750T,C12473T,C12880T,C14408T,T15009C,C15714T,C17410T,A18163G,C18176T,T18477C,C19955T,A20055G,C21618T,C21721T,G21987A,T22200G,G22578A,C22674T,T22679C,C22686T,A22688G,G22775A,A22786C,G22813T,T22882G,T22917A,G22992A,C22995A,A23013C,A23055G,A23063T,T23075C,C23114T,A23403G,C23525T,T23599G,C23604A,C23673T,G23948T,A24424T,T24469A,C25000T,C25416T,C25584T,T25745C,C26060T,C26270T,C26577G,G26709A,C26858T,A27259C,G27382C,A27383T,T27384C,C27807T,A28271T,C28311T,G28881A,G28882A,G28883C,A29510C	11288-11296,21633-21641,28362-28370			E:T9I,M:Q19E,M:A63T,N:P13L,N:R203K,N:G204R,N:S413R,ORF1a:S135R,ORF1a:T842I,ORF1a:E1209G,ORF1a:G1307S,ORF1a:L3027F,ORF1a:T3090I,ORF1a:L3201F,ORF1a:T3255I,ORF1a:P3395H,ORF1a:L3829F,ORF1b:P314L,ORF1b:R1315C,ORF1b:I1566V,ORF1b:P1570L,ORF1b:T2163I,ORF3a:I118T,ORF3a:T223I,ORF6:D61L,ORF9b:P10S,S:T19I,S:A27S,S:G142D,S:V213G,S:G339D,S:S371F,S:S373P,S:S375F,S:T376A,S:D405N,S:R408S,S:K417N,S:N440K,S:L452Q,S:S477N,S:T478K,S:E484A,S:Q498R,S:N501Y,S:Y505H,S:D614G,S:H655Y,S:N679K,S:P681H,S:S704L,S:D796Y,S:Q954H,S:N969K	N:E31-,N:R32-,N:S33-,ORF1a:S3675-,ORF1a:G3676-,ORF1a:F3677-,ORF9b:E27-,ORF9b:N28-,ORF9b:A29-,S:L24-,S:P25-,S:P26-		G23040A	C11750T|22E&23B,C12473T|24D,C18176T|21A	C2143A,A3891G,T18477C,C23114T,T25745C	1	3	5	9	241,23631-23648,23653,23656,23658,23662,23665,23667,23669-23670,23679-23680,23684,23688,23691,23704,23708,23756,23798-23799,23803,23806,23809,23814-23815,23817,23819,23826,23839,23844-23846,23850-23851,23854-23858,23872	NODE_0000738	C2143A,A3891G,C11750T,C12473T,T15009C,C18176T,T18477C,C21721T,G23040A,C23114T,T25745C		ORF1a:E1209G,ORF1a:L3829F,ORF1b:P1570L,ORF3a:I118T,S:R493Q		NODE_0000738	C2143A,A3891G,C11750T,C12473T,T15009C,C18176T,T18477C,C21721T,G23040A,C23114T,T25745C		ORF1a:E1209G,ORF1a:L3829F,ORF1b:P1570L,ORF3a:I118T,S:R493Q		N/A	N/A	N/A	N/A	N/A	N/A	N/A	N/A	N/A	N/A	S:690-697,S:699,S:702-703,S:706,S:708-710,S:714,S:716,S:732,S:746,S:748-749,S:751-753,S:755,S:759,S:761-766,S:770		3000	0	good	57	10	0	good	0	24	15	62.5	mediocre	23		0	good	0		0		0	0	good		0	0	good	0	NA			NA	NA	F	23	No	NA	NA	NA	NA	NA	NA	NA	NA	<30	range	NA	7/11/22	NA	NA	Mexico	Baja California	Nasopharyngeal swab	NA	NA	NA	Taboada_2023	20-29	NA
OR154334	22B	22B (BA.5)	Omicron	22B	BA.5.3.1.1	BE.1	0	good	66	33	0	0	203	0	51	14	0	23	87949	14	29528	0.980236097	FALSE	T670G,C1931A,C3037T,G4184A,C4321T,C9344T,A9424G,C9534T,C10029T,C10198T,G10447A,C10449A,G12160A,C12880T,C14408T,C15714T,G16935A,C17410T,A18163G,C19955T,A20055G,C21618T,G21987A,T22200G,G22578A,C22674T,T22679C,C22686T,A22688G,G22775A,A22786C,G22813T,T22882G,T22917G,G22992A,C22995A,A23013C,T23018G,A23055G,A23063T,T23075C,A23403G,C23525T,T23599G,C23604A,G23948T,A24424T,T24469A,C25000T,C25584T,C26060T,C26270T,G26529A,C26577G,G26709A,G26840A,C27297T,C27807T,C27889T,A28271T,C28311T,G28681T,G28881A,G28882A,G28883C,A29510C	11288-11296,21633-21641,21765-21770,28362-28370			E:T9I,M:D3N,M:Q19E,M:A63T,N:P13L,N:E136D,N:R203K,N:G204R,N:S413R,ORF1a:S135R,ORF1a:Q556K,ORF1a:G1307S,ORF1a:L3027F,ORF1a:T3090I,ORF1a:T3255I,ORF1a:P3395H,ORF1b:P314L,ORF1b:M1156I,ORF1b:R1315C,ORF1b:I1566V,ORF1b:T2163I,ORF3a:T223I,ORF9b:P10S,S:T19I,S:A27S,S:G142D,S:V213G,S:G339D,S:S371F,S:S373P,S:S375F,S:T376A,S:D405N,S:R408S,S:K417N,S:N440K,S:L452R,S:S477N,S:T478K,S:E484A,S:F486V,S:Q498R,S:N501Y,S:Y505H,S:D614G,S:H655Y,S:N679K,S:P681H,S:D796Y,S:Q954H,S:N969K	N:E31-,N:R32-,N:S33-,ORF1a:S3675-,ORF1a:G3676-,ORF1a:F3677-,ORF9b:E27-,ORF9b:N28-,ORF9b:A29-,S:L24-,S:P25-,S:P26-,S:H69-,S:V70-		T2790C		G26840A,C27297T	1	0	2	3	44,76-235,238,241,259,277,281-282,286-288,292,324,14226,14228-14229,14239-14241,14243,14245,14249,14323,14325,14327,23631,23634-23635,23805,23810,23812,23814,23819,23825-23826,23835,23841,23843-23845,23854,23857-23858,23878	NODE_0000846	C1931A,T2790C,G16935A,G26840A,C27297T,G28681T		N:E136D,ORF1a:Q556K,ORF1a:I842T,ORF1b:M1156I		NODE_0000966	T2790C,G26840A,C27297T		ORF1a:I842T		N/A	N/A	N/A	N/A	N/A	N/A	N/A	N/A	N/A	N/A	ORF1a:6,ORF1a:8-9,ORF1a:20,ORF1b:254,ORF1b:258-261,ORF1b:286-287,S:690-691,S:748,S:750-751,S:753,S:755,S:758,S:760-761,S:764,S:766		3000	0	good	203	10	0	good	0	24	0	0	good	8		0	good	0		0		0	0	good		0	0	good	0	NA			NA	NA	M	29	No	NA	NA	NA	NA	NA	NA	NA	NA	<30	range	NA	7/5/22	NA	NA	Mexico	State of Mexico	Nasopharyngeal swab	NA	NA	NA	Taboada_2023	20-29	NA
OR154335	22B	22B (BA.5)	Omicron	22B	BA.5.2.1.1	BF.1	0	good	70	33	0	0	207	0	51	14	0	58	87857	35	29525	0.979299736	FALSE	T670G,C1627T,G2369A,C3037T,G4184A,C4321T,T4690C,T6979G,C9344T,A9424G,C9534T,C10029T,C10198T,G10447A,C10449A,G12160A,C12880T,C14408T,C15714T,C17410T,C17934T,A18163G,C19955T,A20055G,G21520T,C21618T,G21987A,T22200G,G22578A,C22674T,T22679C,C22686T,A22688G,G22775A,A22786C,G22813T,C22879T,T22882G,T22917G,G22992A,C22995A,A23013C,T23018G,A23055G,A23063T,T23075C,A23403G,C23525T,T23599G,C23604A,G23948T,A24424T,T24469A,C25000T,C25584T,C26060T,C26270T,G26529A,C26577G,G26709A,A27038G,C27807T,C27889T,A28271T,C28311T,A28330G,G28881A,G28882A,G28883C,A29510C	11288-11296,21633-21641,21765-21770,28362-28370			E:T9I,M:D3N,M:Q19E,M:A63T,N:P13L,N:R203K,N:G204R,N:S413R,ORF1a:S135R,ORF1a:A702T,ORF1a:G1307S,ORF1a:L3027F,ORF1a:T3090I,ORF1a:T3255I,ORF1a:P3395H,ORF1b:P314L,ORF1b:R1315C,ORF1b:I1566V,ORF1b:T2163I,ORF1b:V2685F,ORF3a:T223I,ORF9b:P10S,ORF9b:D16G,S:T19I,S:A27S,S:G142D,S:V213G,S:G339D,S:S371F,S:S373P,S:S375F,S:T376A,S:D405N,S:R408S,S:K417N,S:N440K,S:L452R,S:S477N,S:T478K,S:E484A,S:F486V,S:Q498R,S:N501Y,S:Y505H,S:D614G,S:H655Y,S:N679K,S:P681H,S:D796Y,S:Q954H,S:N969K	N:E31-,N:R32-,N:S33-,ORF1a:S3675-,ORF1a:G3676-,ORF1a:F3677-,ORF9b:E27-,ORF9b:N28-,ORF9b:A29-,S:L24-,S:P25-,S:P26-,S:H69-,S:V70-		T2790C		G2369A,C17934T	1	0	2	3	207-330,8770-8771,18172,18243,18247,18249-18250,23631,23633-23693,23697-23698,23717,23719,23722,23738,23744,23750,23854-23858,23878	NODE_0000846	C1627T,G2369A,T2790C,T4690C,T6979G,C17934T,G21520T,C22879T,A27038G,A28330G		ORF1a:A702T,ORF1a:I842T,ORF1b:V2685F,ORF9b:D16G		NODE_0000883	G2369A,T2790C,C17934T		ORF1a:A702T,ORF1a:I842T		N/A	N/A	N/A	N/A	N/A	N/A	N/A	N/A	N/A	N/A	ORF1a:1-22,ORF1a:2835-2836,ORF1b:1569,ORF1b:1594-1595,S:690-712,S:719-720,S:726,S:728,S:730,S:764-766		3000	0	good	207	10	0	good	0	24	0	0	good	8		0	good	0		0		0	0	good		0	0	good	0	NA			NA	NA	F	51	No	NA	NA	NA	NA	NA	NA	NA	NA	<30	range	NA	7/6/22	NA	NA	Mexico	Mexico City	Nasopharyngeal swab	NA	NA	NA	Taboada_2023	50-59	NA
OR154336	22B	22B (BA.5)	Omicron	22B	BA.5.1.4	BA.5.1.4	0	good	68	33	0	0	52	0	52	14	0	21	87519	206	29529	0.978898438	FALSE	T670G,C3037T,G3614A,G4184A,C4321T,C4794G,C9344T,A9424G,C9534T,C10029T,C10198T,G10447A,C10449A,G12160A,C12880T,C13436T,C14408T,C15714T,G16700T,C17410T,A18163G,C18303A,C19955T,A20055G,C20133T,C21618T,G21987A,T22200G,G22578A,C22674T,T22679C,C22686T,A22688G,G22775A,A22786C,G22813T,T22882G,T22917G,G22992A,C22995A,A23013C,T23018G,A23055G,A23063T,T23075C,A23403G,C23525T,T23599G,C23604A,G23948T,A24424T,T24469A,C25000T,C25584T,C26060T,C26270T,G26529A,C26577G,G26709A,T27438C,C27807T,C27889T,A28271T,C28311T,G28881A,G28882A,G28883C,A29510C	11288-11296,21633-21641,21765-21770,28362-28370			E:T9I,M:D3N,M:Q19E,M:A63T,N:P13L,N:R203K,N:G204R,N:S413R,ORF1a:S135R,ORF1a:V1117I,ORF1a:G1307S,ORF1a:S1510C,ORF1a:L3027F,ORF1a:T3090I,ORF1a:T3255I,ORF1a:P3395H,ORF1a:L4391F,ORF1b:P314L,ORF1b:R1078L,ORF1b:R1315C,ORF1b:I1566V,ORF1b:T2163I,ORF3a:T223I,ORF9b:P10S,S:T19I,S:A27S,S:G142D,S:V213G,S:G339D,S:S371F,S:S373P,S:S375F,S:T376A,S:D405N,S:R408S,S:K417N,S:N440K,S:L452R,S:S477N,S:T478K,S:E484A,S:F486V,S:Q498R,S:N501Y,S:Y505H,S:D614G,S:H655Y,S:N679K,S:P681H,S:D796Y,S:Q954H,S:N969K	N:E31-,N:R32-,N:S33-,ORF1a:S3675-,ORF1a:G3676-,ORF1a:F3677-,ORF9b:E27-,ORF9b:N28-,ORF9b:A29-,S:L24-,S:P25-,S:P26-,S:H69-,S:V70-		T2790C		C13436T,C20133T	1	0	2	3	212,215,220,232,241,277,286-288,298,303,310,322,23632,23640,23643,23815,23824-23858	NODE_0000846	T2790C,G3614A,C4794G,C13436T,G16700T,C18303A,C20133T,T27438C		ORF1a:I842T,ORF1a:V1117I,ORF1a:S1510C,ORF1a:L4391F,ORF1b:R1078L		BA.5.1.4	T2790C,C13436T,C20133T		ORF1a:I842T,ORF1a:L4391F		N/A	N/A	N/A	N/A	N/A	N/A	N/A	N/A	N/A	N/A	ORF1a:8,ORF1a:11,ORF1a:13,ORF1a:15,S:690,S:693-694,S:751,S:754-766		3000	0	good	52	10	0	good	0	24	0	0	good	8		0	good	0		0		0	0	good		0	0	good	0	NA			NA	NA	F	0	No	NA	NA	NA	NA	NA	NA	NA	NA	<30	range	NA	7/1/22	NA	NA	Mexico	Oaxaca	Nasopharyngeal swab	NA	NA	NA	Taboada_2023	Under 19	NA
OR154337	22A	22A (BA.4)	Omicron	22A	BA.4	BA.4	1.5625	good	73	42	0	0	1	0	52	17	0	1	88035	32	29528	0.986389325	FALSE	C241T,T670G,C3037T,G4184A,C4321T,C9344T,A9424G,C9534T,C10029T,C10198T,G10447A,C10449A,G12160A,C12880T,T13006A,C14408T,T14778C,G15672T,C15714T,C15952T,C17410T,A18163G,C19955T,A20055G,C21618T,G21987A,T22200G,G22578A,C22674T,T22679C,C22686T,A22688G,G22775A,A22786C,G22813T,T22882G,T22917G,G22992A,C22995A,A23013C,T23018G,A23055G,A23063T,T23075C,A23403G,C23525T,T23599G,C23604A,C23854A,G23948T,C24023T,A24424T,T24469A,C25000T,C25584T,C26060T,C26270T,C26577G,G26709A,C26858T,A27259C,G27382C,A27383T,T27384C,G27788T,C27807T,A28271T,C28311T,C28724T,G28881A,G28882A,G28883C,A29510C	686-694,11288-11296,21633-21641,21765-21770,28362-28370			E:T9I,M:Q19E,M:A63T,N:P13L,N:P151S,N:R203K,N:G204R,N:S413R,ORF1a:S135R,ORF1a:G1307S,ORF1a:L3027F,ORF1a:T3090I,ORF1a:T3255I,ORF1a:P3395H,ORF1b:P314L,ORF1b:E735D,ORF1b:R1315C,ORF1b:I1566V,ORF1b:T2163I,ORF3a:T223I,ORF6:D61L,ORF7b:L11F,ORF9b:P10S,S:T19I,S:A27S,S:G142D,S:V213G,S:G339D,S:S371F,S:S373P,S:S375F,S:T376A,S:D405N,S:R408S,S:K417N,S:N440K,S:L452R,S:S477N,S:T478K,S:E484A,S:F486V,S:Q498R,S:N501Y,S:Y505H,S:D614G,S:H655Y,S:N679K,S:P681H,S:N764K,S:D796Y,S:Q954H,S:N969K	N:E31-,N:R32-,N:S33-,ORF1a:K141-,ORF1a:S142-,ORF1a:F143-,ORF1a:S3675-,ORF1a:G3676-,ORF1a:F3677-,ORF9b:E27-,ORF9b:N28-,ORF9b:A29-,S:L24-,S:P25-,S:P26-,S:H69-,S:V70-		T2790C		T13006A,T14778C,G15672T,C15952T,C24023T	1	0	5	6	23887	NODE_0000837	T2790C,T13006A,T14778C,G15672T,C15952T,C24023T,G27788T	686-694	ORF1a:I842T,ORF1b:E735D,ORF7b:L11F	ORF1a:K141-,ORF1a:S142-,ORF1a:F143-	NODE_0000837	T2790C,T13006A,T14778C,G15672T,C15952T,C24023T,G27788T	686-694	ORF1a:I842T,ORF1b:E735D,ORF7b:L11F	ORF1a:K141-,ORF1a:S142-,ORF1a:F143-	N/A	N/A	N/A	N/A	N/A	N/A	N/A	N/A	N/A	N/A	S:775		3000	0	good	1	10	0	good	0	24	3	12.5	good	11		0	good	0		0		0	0	good		0	0	good	0	NA			NA	NA	F	43	No	NA	NA	NA	NA	NA	NA	NA	NA	<30	range	NA	7/8/22	NA	NA	Mexico	Yucatan	Nasopharyngeal swab	NA	NA	NA	Taboada_2023	40-49	NA
OR154338	22B	22B (BA.5)	Omicron	22B	BA.5.1.1	BA.5.1.1	4.340278	good	68	33	0	0	162	0	52	14	0	56	87676	116	29528	0.978196168	FALSE	T670G,T746C,C3037T,G4184A,C4321T,C9344T,A9424G,C9534T,C10029T,C10198T,G10447A,C10449A,G12160A,C12880T,C14408T,C15714T,C17410T,A18163G,C19955T,A20055G,C21575T,C21618T,G21987A,T22200G,G22578A,C22674T,T22679C,C22686T,A22688G,G22775A,A22786C,G22813T,T22882G,T22917G,G22992A,C22995A,A23013C,T23018G,A23055G,A23063T,T23075C,C23248T,A23403G,C23525T,T23599G,C23604A,C23854A,G23948T,A24424T,T24469A,C25000T,C25584T,C25672A,C26060T,C26270T,G26529A,C26577G,G26709A,T27438C,C27807T,C27889T,A28271T,C28311T,G28881A,G28882A,G28883C,C29200T,A29510C	11288-11296,21633-21641,21765-21770,28362-28370			E:T9I,M:D3N,M:Q19E,M:A63T,N:P13L,N:R203K,N:G204R,N:S413R,ORF1a:S135R,ORF1a:W161R,ORF1a:G1307S,ORF1a:L3027F,ORF1a:T3090I,ORF1a:T3255I,ORF1a:P3395H,ORF1b:P314L,ORF1b:R1315C,ORF1b:I1566V,ORF1b:T2163I,ORF3a:L94I,ORF3a:T223I,ORF9b:P10S,S:L5F,S:T19I,S:A27S,S:G142D,S:V213G,S:G339D,S:S371F,S:S373P,S:S375F,S:T376A,S:D405N,S:R408S,S:K417N,S:N440K,S:L452R,S:S477N,S:T478K,S:E484A,S:F486V,S:Q498R,S:N501Y,S:Y505H,S:D614G,S:H655Y,S:N679K,S:P681H,S:N764K,S:D796Y,S:Q954H,S:N969K	N:E31-,N:R32-,N:S33-,ORF1a:S3675-,ORF1a:G3676-,ORF1a:F3677-,ORF9b:E27-,ORF9b:N28-,ORF9b:A29-,S:L24-,S:P25-,S:P26-,S:H69-,S:V70-		T2790C	C21575T|21F	T746C,C23248T,C29200T	1	1	3	5	241,2741,2753,2757,17152-17175,23631-23762,23857,23878	NODE_0000846	T746C,T2790C,C21575T,C23248T,C25672A,T27438C,C29200T		ORF1a:W161R,ORF1a:I842T,ORF3a:L94I,S:L5F		BA.5.1.1	T746C,T2790C,C21575T,C23248T,C29200T		ORF1a:W161R,ORF1a:I842T,S:L5F		N/A	N/A	N/A	N/A	N/A	N/A	N/A	N/A	N/A	N/A	ORF1a:826,ORF1a:830-831,ORF1b:1229-1236,S:690-734		3000	0	good	162	10	0	good	0	24	5	20.833333	good	13		0	good	0		0		0	0	good		0	0	good	0	NA			NA	NA	M	66	Yes	NA	NA	NA	NA	NA	NA	NA	NA	<30	range	NA	7/7/22	NA	NA	Mexico	Veracruz	Nasopharyngeal swab	NA	NA	NA	Taboada_2023	60-69	NA
OR154339	22B	22B (BA.5)	Omicron	22B	BA.5.1.8	BA.5.1.8	14.781855	good	66	33	0	0	529	0	50	14	0	165	87635	10	29528	0.969467946	FALSE	T670G,C3037T,G4184A,C4321T,C6539T,C9344T,A9424G,C9534T,C10029T,C10198T,G10447A,C10449A,C10798T,G12160A,C12747T,C12880T,C14408T,C15714T,C17410T,A18163G,C19955T,A20055G,C21618T,G21987A,T22200G,G22578A,C22674T,T22679C,C22686T,A22688G,G22775A,A22786C,G22813T,T22882G,T22917G,G22992A,C22995A,A23013C,T23018G,A23055G,A23063T,T23075C,A23403G,C23525T,T23599G,C23604A,G23948T,A24424T,T24469A,C25000T,C25584T,C26060T,C26270T,G26529A,C26577G,C26681T,G26709A,T27438C,C27807T,C27889T,A28271T,C28311T,G28881A,G28882A,G28883C,A29510C	11288-11296,21633-21641,21765-21770,28362-28370			E:T9I,M:D3N,M:Q19E,M:A63T,N:P13L,N:R203K,N:G204R,N:S413R,ORF1a:S135R,ORF1a:G1307S,ORF1a:H2092Y,ORF1a:L3027F,ORF1a:T3090I,ORF1a:T3255I,ORF1a:P3395H,ORF1a:T4161I,ORF1b:P314L,ORF1b:R1315C,ORF1b:I1566V,ORF1b:T2163I,ORF3a:T223I,ORF9b:P10S,S:T19I,S:A27S,S:G142D,S:V213G,S:G339D,S:S371F,S:S373P,S:S375F,S:T376A,S:D405N,S:R408S,S:K417N,S:N440K,S:L452R,S:S477N,S:T478K,S:E484A,S:F486V,S:Q498R,S:N501Y,S:Y505H,S:D614G,S:H655Y,S:N679K,S:P681H,S:D796Y,S:Q954H,S:N969K	N:E31-,N:R32-,N:S33-,ORF1a:S3675-,ORF1a:G3676-,ORF1a:F3677-,ORF9b:E27-,ORF9b:N28-,ORF9b:A29-,S:L24-,S:P25-,S:P26-,S:H69-,S:V70-		T2790C,T21110C	C26681T|24A&21C&24E&24C&24B&23I&24G&24F&21B&24D&24H&24I	C6539T	2	1	1	4	44,84-159,200,202,204-205,210,241,243,249,295-330,2568-2606,2622,2663-2780,5125-5127,5177,5181,5192,14240-14241,14243-14244,14246,14248-14250,14255,14266,14277,14288,14291-14297,14311,14314,14317,14321-14322,14324-14343,23214-23215,23632,23634,23636,23647,23650,23659,23661-23663,23668,23674-23861	NODE_0000846	T2790C,C6539T,C10798T,C12747T,C26681T,T27438C		ORF1a:I842T,ORF1a:H2092Y,ORF1a:T4161I		BA.5.1.8	T2790C,C6539T,T21110C,C26681T		ORF1a:I842T,ORF1a:H2092Y,ORF1b:I2548T		N/A	N/A	N/A	N/A	N/A	N/A	N/A	N/A	N/A	N/A	ORF1a:10-22,ORF1a:768-781,ORF1a:786,ORF1a:800-839,ORF1a:1621,ORF1a:1638-1639,ORF1a:1643,ORF1b:258-261,ORF1b:263,ORF1b:267,ORF1b:270,ORF1b:274-277,ORF1b:282-292,S:551,S:690-692,S:695,S:700-702,S:705-767		3000	8.481481	good	529	10	0	good	0	24	9	37.5	mediocre	17		0	good	0		0		0	0	good		0	0	good	0	NA			NA	NA	M	44	No	NA	NA	NA	NA	NA	NA	NA	NA	<30	range	NA	7/12/22	NA	NA	Mexico	San Luis Potosi	Nasopharyngeal swab	NA	NA	NA	Taboada_2023	40-49	NA
OR154340	22B	22B (BA.5)	Omicron	22B	BA.5.1	BA.5.1	0	good	65	33	0	0	210	0	50	14	0	72	87886	34	29528	0.979333177	FALSE	T670G,C1514T,C3037T,G4184A,C4321T,C9344T,A9424G,C9534T,C10029T,C10198T,G10447A,C10449A,C10507T,G12160A,C12880T,C14408T,C15714T,C17410T,A18163G,G19174A,C19955T,A20055G,C21618T,G21987A,T22200G,G22578A,C22674T,T22679C,C22686T,A22688G,G22775A,A22786C,G22813T,T22882G,T22917G,G22992A,C22995A,A23013C,T23018G,A23055G,A23063T,T23075C,A23403G,C23525T,T23599G,C23604A,G23948T,A24424T,T24469A,C25000T,C25584T,C26060T,C26270T,G26529A,C26577G,G26709A,T27438C,C27807T,C27889T,A28271T,C28311T,G28881A,G28882A,G28883C,A29510C	11288-11296,21633-21641,21765-21770,28362-28370			E:T9I,M:D3N,M:Q19E,M:A63T,N:P13L,N:R203K,N:G204R,N:S413R,ORF1a:S135R,ORF1a:H417Y,ORF1a:G1307S,ORF1a:L3027F,ORF1a:T3090I,ORF1a:T3255I,ORF1a:P3395H,ORF1b:P314L,ORF1b:R1315C,ORF1b:I1566V,ORF1b:D1903N,ORF1b:T2163I,ORF3a:T223I,ORF9b:P10S,S:T19I,S:A27S,S:G142D,S:V213G,S:G339D,S:S371F,S:S373P,S:S375F,S:T376A,S:D405N,S:R408S,S:K417N,S:N440K,S:L452R,S:S477N,S:T478K,S:E484A,S:F486V,S:Q498R,S:N501Y,S:Y505H,S:D614G,S:H655Y,S:N679K,S:P681H,S:D796Y,S:Q954H,S:N969K	N:E31-,N:R32-,N:S33-,ORF1a:S3675-,ORF1a:G3676-,ORF1a:F3677-,ORF9b:E27-,ORF9b:N28-,ORF9b:A29-,S:L24-,S:P25-,S:P26-,S:H69-,S:V70-		T2790C		C1514T	1	0	1	2	76,78,84-107,110-126,241,270,276-277,279,281,286,288,291,299,305,310,2574-2576,2586,2672,2696-2707,2711,2713-2714,2717-2780,14213,14229,14235,14252,23632,23778,23785,23789,23793,23797-23858	NODE_0000846	C1514T,T2790C,C10507T,G19174A,T27438C		ORF1a:H417Y,ORF1a:I842T,ORF1b:D1903N		NODE_0000855	C1514T,T2790C,C10507T,G19174A		ORF1a:H417Y,ORF1a:I842T,ORF1b:D1903N		N/A	N/A	N/A	N/A	N/A	N/A	N/A	N/A	N/A	N/A	ORF1a:2,ORF1a:4-6,ORF1a:8-9,ORF1a:12,ORF1a:14-15,ORF1a:770-771,ORF1a:774,ORF1a:803,ORF1a:811-814,ORF1a:816-839,ORF1b:249,ORF1b:254,ORF1b:256,ORF1b:262,S:690,S:739,S:741,S:743-766		3000	0	good	210	10	0	good	0	24	-1	0	good	7		0	good	0		0		0	0	good		0	0	good	0	NA			NA	NA	M	85	Yes	NA	NA	NA	NA	NA	NA	NA	NA	<30	range	NA	7/14/22	NA	NA	Mexico	Nuevo Leon	Nasopharyngeal swab	NA	NA	NA	Taboada_2023	80+	NA
OR154341	22B	22B (BA.5)	Omicron	22B	BA.5.3.1.1.4	BE.1.4	8.506944	good	68	33	0	0	232	0	53	14	0	91	87927	9	29528	0.979433502	FALSE	G376A,T670G,C3037T,G4184A,C4321T,C9344T,A9424G,C9534T,C10029T,C10198T,G10447A,C10449A,G12160A,C12880T,C14408T,C15714T,G16935A,C17410T,A18163G,G18826A,C19955T,A20055G,C21618T,G21987A,T22200G,G22578A,C22674T,T22679C,C22686T,A22688G,G22775A,A22786C,G22813T,T22882G,T22917G,G22992A,C22995A,A23013C,T23018G,A23055G,A23063T,T23075C,C23170T,A23403G,C23525T,T23599G,C23604A,G23948T,A24424T,T24469A,C25000T,C25584T,C26060T,C26270T,G26529A,C26577G,G26709A,C27807T,C27889T,A28271T,C28311T,C28435T,G28681T,G28881A,G28882A,G28883C,G29162T,A29510C	11288-11296,21633-21641,21765-21770,28362-28370			E:T9I,M:D3N,M:Q19E,M:A63T,N:P13L,N:E136D,N:R203K,N:G204R,N:D297Y,N:S413R,ORF1a:S135R,ORF1a:G1307S,ORF1a:L3027F,ORF1a:T3090I,ORF1a:T3255I,ORF1a:P3395H,ORF1b:P314L,ORF1b:M1156I,ORF1b:R1315C,ORF1b:I1566V,ORF1b:V1787I,ORF1b:T2163I,ORF3a:T223I,ORF9b:P10S,ORF9b:P51L,S:T19I,S:A27S,S:G142D,S:V213G,S:G339D,S:S371F,S:S373P,S:S375F,S:T376A,S:D405N,S:R408S,S:K417N,S:N440K,S:L452R,S:S477N,S:T478K,S:E484A,S:F486V,S:Q498R,S:N501Y,S:Y505H,S:D614G,S:H655Y,S:N679K,S:P681H,S:D796Y,S:Q954H,S:N969K	N:E31-,N:R32-,N:S33-,ORF1a:S3675-,ORF1a:G3676-,ORF1a:F3677-,ORF9b:E27-,ORF9b:N28-,ORF9b:A29-,S:L24-,S:P25-,S:P26-,S:H69-,S:V70-		A1931C,T2790C		C23170T,C28435T,G29162T	2	0	3	5	44,241,288,2617,2620,2629,2638,2660,2663-2780,5079,5087-5089,5091,5097-5113,5115-5116,5120,5123,5128-5132,5139,5168,23194,23730,23735,23742,23744,23754,23775,23778,23794-23858	NODE_0000846	G376A,T2790C,G16935A,G18826A,C23170T,C28435T,G28681T,G29162T		N:E136D,N:D297Y,ORF1a:I842T,ORF1b:M1156I,ORF1b:V1787I,ORF9b:P51L		NODE_0000969	A1931C,T2790C,C23170T,C28435T,G29162T		N:D297Y,ORF1a:K556Q,ORF1a:I842T,ORF9b:P51L		N/A	N/A	N/A	N/A	N/A	N/A	N/A	N/A	N/A	N/A	ORF1a:8,ORF1a:784-785,ORF1a:799-839,ORF1a:1605,ORF1a:1608-1609,ORF1a:1611-1617,ORF1a:1619-1623,ORF1a:1625,ORF1a:1635,S:544,S:723,S:725,S:727-728,S:731,S:738-739,S:745-766		3000	0	good	232	10	0	good	0	24	7	29.166667	good	15		0	good	0		0		0	0	good		0	0	good	0	NA			NA	NA	M	30	No	NA	NA	NA	NA	NA	NA	NA	NA	<30	range	NA	7/12/22	NA	NA	Mexico	Durango	Nasopharyngeal swab	NA	NA	NA	Taboada_2023	30-39	NA
OR154342	22B	22B (BA.5)	Omicron	22B	BA.5.1	BA.5.1	2.100278	good	67	33	0	0	498	0	51	14	0	126	87641	17	29528	0.970270541	FALSE	T670G,C813T,C3037T,G4184A,C4321T,C9344T,A9424G,C9534T,C10029T,C10198T,G10447A,C10449A,G11083T,G12160A,C12880T,C14408T,C15714T,C17410T,A18163G,C18981T,C19955T,A20055G,C21618T,G21987A,T22200G,G22578A,C22674T,T22679C,C22686T,A22688G,G22775A,A22786C,G22813T,T22882G,T22917G,G22992A,C22995A,A23013C,T23018G,A23055G,A23063T,T23075C,A23403G,C23525T,T23599G,C23604A,A23922G,G23948T,A24424T,T24469A,C25000T,C25584T,C26060T,C26270T,G26529A,C26577G,G26709A,C27294T,T27438C,C27807T,C27889T,A28271T,C28311T,G28881A,G28882A,G28883C,A29510C	11288-11296,21633-21641,21765-21770,28362-28370			E:T9I,M:D3N,M:Q19E,M:A63T,N:P13L,N:R203K,N:G204R,N:S413R,ORF1a:S135R,ORF1a:T183I,ORF1a:G1307S,ORF1a:L3027F,ORF1a:T3090I,ORF1a:T3255I,ORF1a:P3395H,ORF1a:L3606F,ORF1b:P314L,ORF1b:R1315C,ORF1b:I1566V,ORF1b:T2163I,ORF3a:T223I,ORF9b:P10S,S:T19I,S:A27S,S:G142D,S:V213G,S:G339D,S:S371F,S:S373P,S:S375F,S:T376A,S:D405N,S:R408S,S:K417N,S:N440K,S:L452R,S:S477N,S:T478K,S:E484A,S:F486V,S:Q498R,S:N501Y,S:Y505H,S:D614G,S:H655Y,S:N679K,S:P681H,S:Q787R,S:D796Y,S:Q954H,S:N969K	N:E31-,N:R32-,N:S33-,ORF1a:S3675-,ORF1a:G3676-,ORF1a:F3677-,ORF9b:E27-,ORF9b:N28-,ORF9b:A29-,S:L24-,S:P25-,S:P26-,S:H69-,S:V70-		T2790C		C813T,G11083T,C18981T,A23922G,C27294T	1	0	5	6	44,76-184,186-187,189-245,249,251,255,260-261,263,268,272,281-282,284,286,288,290-291,297,299-300,302,304-306,308-309,322-330,2567-2569,2583,2587,2593,2599,2601,2603,2608,2615,2626,2634,2643,2647,2653,2656,2663-2780,14245,14261,14278,14283,14290,14303,14329,14341,14343,17148-17149,17158,17160,17164-17165,17170-17171,23716-23858,23878	NODE_0000846	C813T,T2790C,G11083T,C18981T,A23922G,C27294T,T27438C		ORF1a:T183I,ORF1a:I842T,ORF1a:L3606F,S:Q787R		NODE_0000855	C813T,T2790C,G11083T,C18981T,A23922G,C27294T		ORF1a:T183I,ORF1a:I842T,ORF1a:L3606F,S:Q787R		N/A	N/A	N/A	N/A	N/A	N/A	N/A	N/A	N/A	N/A	ORF1a:1,ORF1a:3,ORF1a:6-9,ORF1a:11-15,ORF1a:20-22,ORF1a:768,ORF1a:773,ORF1a:778-780,ORF1a:784,ORF1a:790,ORF1a:793-794,ORF1a:797,ORF1a:800-839,ORF1b:260,ORF1b:265,ORF1b:271-272,ORF1b:275,ORF1b:279,ORF1b:288,ORF1b:292,ORF1b:1227-1228,ORF1b:1231,ORF1b:1233,ORF1b:1235,S:718-766		3000	7.333333	good	498	10	0	good	0	24	3	12.5	good	11		0	good	0		0		0	0	good		0	0	good	0	NA			NA	NA	F	43	No	NA	NA	NA	NA	NA	NA	NA	NA	<30	range	NA	7/12/22	NA	NA	Mexico	Baja California Sur	Nasopharyngeal swab	NA	NA	NA	Taboada_2023	40-49	NA
OR154343	22B	22B (BA.5)	Omicron	22B	BA.5.5	BA.5.5	1.5625	good	69	33	0	0	83	0	55	14	0	9	87994	35	29528	0.983546801	FALSE	G488A,T670G,C3037T,G4184A,C4321T,A5177C,C5512T,C9344T,A9424G,C9534T,C10029T,C10198T,G10447A,C10449A,G12160A,C12747T,C12880T,C14408T,C15714T,C17410T,A18163G,C19955T,A20055G,A21076G,C21618T,C21789T,G21987A,T22200G,G22578A,C22674T,T22679C,C22686T,A22688G,G22775A,A22786C,G22813T,T22882G,T22917G,G22992A,C22995A,A23013C,T23018G,A23055G,A23063T,T23075C,A23403G,C23525T,T23599G,C23604A,C23854A,G23948T,A24424T,T24469A,C25000T,C25584T,C26060T,C26270T,G26529A,C26577G,G26709A,G27214T,C27807T,C27889T,A28271T,C28311T,G28881A,G28882A,G28883C,A29510C	11288-11296,21633-21641,21765-21770,28362-28370			E:T9I,M:D3N,M:Q19E,M:A63T,N:P13L,N:R203K,N:G204R,N:S413R,ORF1a:D75N,ORF1a:S135R,ORF1a:G1307S,ORF1a:T1638P,ORF1a:L3027F,ORF1a:T3090I,ORF1a:T3255I,ORF1a:P3395H,ORF1a:T4161I,ORF1b:P314L,ORF1b:R1315C,ORF1b:I1566V,ORF1b:T2163I,ORF1b:T2537A,ORF3a:T223I,ORF6:V5F,ORF9b:P10S,S:T19I,S:A27S,S:T76I,S:G142D,S:V213G,S:G339D,S:S371F,S:S373P,S:S375F,S:T376A,S:D405N,S:R408S,S:K417N,S:N440K,S:L452R,S:S477N,S:T478K,S:E484A,S:F486V,S:Q498R,S:N501Y,S:Y505H,S:D614G,S:H655Y,S:N679K,S:P681H,S:N764K,S:D796Y,S:Q954H,S:N969K	N:E31-,N:R32-,N:S33-,ORF1a:S3675-,ORF1a:G3676-,ORF1a:F3677-,ORF9b:E27-,ORF9b:N28-,ORF9b:A29-,S:L24-,S:P25-,S:P26-,S:H69-,S:V70-		T2790C		G488A,A5177C,C12747T,A21076G,G27214T	1	0	5	6	44,55,64-65,67,73,76-126,131,241,276-283,314-327,330,23878	NODE_0000846	G488A,T2790C,A5177C,C5512T,C12747T,A21076G,C21789T,G27214T		ORF1a:D75N,ORF1a:I842T,ORF1a:T1638P,ORF1a:T4161I,ORF1b:T2537A,ORF6:V5F,S:T76I		NODE_0000848	G488A,T2790C,A5177C,C5512T,C12747T,A21076G,G27214T		ORF1a:D75N,ORF1a:I842T,ORF1a:T1638P,ORF1a:T4161I,ORF1b:T2537A,ORF6:V5F		N/A	N/A	N/A	N/A	N/A	N/A	N/A	N/A	N/A	N/A	ORF1a:4-6,ORF1a:17-22		3000	0	good	83	10	0	good	0	24	3	12.5	good	11		0	good	0		0		0	0	good		0	0	good	0	NA			NA	NA	F	53	No	NA	NA	NA	NA	NA	NA	NA	NA	<30	range	NA	7/6/22	NA	NA	Mexico	Veracruz	Nasopharyngeal swab	NA	NA	NA	Taboada_2023	50-59	NA
OR154344	22B	22B (BA.5)	Omicron	22B	BA.5.1	BA.5.1	0	good	67	33	0	0	111	0	52	14	0	48	87983	32	29528	0.982710765	FALSE	T670G,C1514T,C3037T,G4184A,C4321T,C9344T,A9424G,C9534T,C10029T,C10198T,G10447A,C10449A,C10507T,G12160A,C12880T,C14408T,C15714T,C17410T,A18163G,G19174A,C19955T,A20055G,C21618T,G21987A,T22200G,G22578A,C22674T,T22679C,C22686T,A22688G,G22775A,A22786C,G22813T,T22882G,T22917G,G22992A,C22995A,A23013C,T23018G,A23055G,A23063T,T23075C,A23403G,C23525T,T23599G,C23604A,C23854A,G23948T,A24424T,T24469A,C25000T,G25302T,C25584T,C26060T,C26270T,G26529A,C26577G,G26709A,T27438C,C27807T,C27889T,A28271T,C28311T,G28881A,G28882A,G28883C,A29510C	11288-11296,21633-21641,21765-21770,28362-28370			E:T9I,M:D3N,M:Q19E,M:A63T,N:P13L,N:R203K,N:G204R,N:S413R,ORF1a:S135R,ORF1a:H417Y,ORF1a:G1307S,ORF1a:L3027F,ORF1a:T3090I,ORF1a:T3255I,ORF1a:P3395H,ORF1b:P314L,ORF1b:R1315C,ORF1b:I1566V,ORF1b:D1903N,ORF1b:T2163I,ORF3a:T223I,ORF9b:P10S,S:T19I,S:A27S,S:G142D,S:V213G,S:G339D,S:S371F,S:S373P,S:S375F,S:T376A,S:D405N,S:R408S,S:K417N,S:N440K,S:L452R,S:S477N,S:T478K,S:E484A,S:F486V,S:Q498R,S:N501Y,S:Y505H,S:D614G,S:H655Y,S:N679K,S:P681H,S:N764K,S:D796Y,S:Q954H,S:N969K,S:C1247F	N:E31-,N:R32-,N:S33-,ORF1a:S3675-,ORF1a:G3676-,ORF1a:F3677-,ORF9b:E27-,ORF9b:N28-,ORF9b:A29-,S:L24-,S:P25-,S:P26-,S:H69-,S:V70-		T2790C		C1514T,G25302T	1	0	2	3	241,2249-2250,2252-2254,2266,2273,2276,2278,2280-2281,2288-2293,2295-2297,2300,2303,2471,2476-2477,2482,2491-2497,2501,2503-2514,2523,2526-2533,2535,2539-2540,2546-2547,2668-2716,23878	NODE_0000846	C1514T,T2790C,C10507T,G19174A,G25302T,T27438C		ORF1a:H417Y,ORF1a:I842T,ORF1b:D1903N,S:C1247F		NODE_0000855	C1514T,T2790C,C10507T,G19174A,G25302T		ORF1a:H417Y,ORF1a:I842T,ORF1b:D1903N,S:C1247F		N/A	N/A	N/A	N/A	N/A	N/A	N/A	N/A	N/A	N/A	ORF1a:662-663,ORF1a:667,ORF1a:670-672,ORF1a:675-680,ORF1a:736-739,ORF1a:742-744,ORF1a:746-750,ORF1a:753-759,ORF1a:761,ORF1a:802-817		3000	0	good	111	10	0	good	0	24	0	0	good	8		0	good	0		0		0	0	good		0	0	good	0	NA			NA	NA	M	31	No	NA	NA	NA	NA	NA	NA	NA	NA	<30	range	NA	7/11/22	NA	NA	Mexico	Guerrero	Nasopharyngeal swab	NA	NA	NA	Taboada_2023	30-39	NA
OR154346	22A	22A (BA.4)	Omicron	22A	BA.4.4	BA.4.4	0	good	70	42	0	0	97	0	54	17	0	38	87927	40	29528	0.982911414	FALSE	T670G,C3037T,G4184A,C4321T,C6539T,C9344T,A9424G,C9534T,C10029T,C10198T,G10447A,C10449A,G12160A,C12880T,C14408T,C15714T,C17410T,A18163G,C19955T,A20055G,C21618T,G21987A,T22200G,G22578A,C22674T,T22679C,C22686T,A22688G,G22775A,A22786C,G22813T,T22882G,T22917G,G22992A,C22995A,A23013C,T23018G,A23055G,A23063T,T23075C,A23403G,C23525T,A23535G,T23599G,C23604A,C23854A,G23948T,A24424T,T24469A,C25000T,C25584T,C25708T,C26060T,C26270T,C26577G,G26709A,C26858T,A27259C,G27382C,A27383T,T27384C,G27788T,C27807T,A28271T,C28311T,C28724T,G28881A,G28882A,G28883C,A29510C	686-694,11288-11296,21633-21641,21765-21770,28362-28370			E:T9I,M:Q19E,M:A63T,N:P13L,N:P151S,N:R203K,N:G204R,N:S413R,ORF1a:S135R,ORF1a:G1307S,ORF1a:H2092Y,ORF1a:L3027F,ORF1a:T3090I,ORF1a:T3255I,ORF1a:P3395H,ORF1b:P314L,ORF1b:R1315C,ORF1b:I1566V,ORF1b:T2163I,ORF3a:L106F,ORF3a:T223I,ORF6:D61L,ORF7b:L11F,ORF9b:P10S,S:T19I,S:A27S,S:G142D,S:V213G,S:G339D,S:S371F,S:S373P,S:S375F,S:T376A,S:D405N,S:R408S,S:K417N,S:N440K,S:L452R,S:S477N,S:T478K,S:E484A,S:F486V,S:Q498R,S:N501Y,S:Y505H,S:D614G,S:H655Y,S:N658S,S:N679K,S:P681H,S:N764K,S:D796Y,S:Q954H,S:N969K	N:E31-,N:R32-,N:S33-,ORF1a:K141-,ORF1a:S142-,ORF1a:F143-,ORF1a:S3675-,ORF1a:G3676-,ORF1a:F3677-,ORF9b:E27-,ORF9b:N28-,ORF9b:A29-,S:L24-,S:P25-,S:P26-,S:H69-,S:V70-		T2790C		C6539T	1	0	1	2	222,229,241-243,246,249,252-253,255,258,260,262,265,273,276-282,284-330,2667-2673,3994-3996,14226,14230,14234-14235,23758,23788,23791,23793,23801,23805-23806,23808,23812,23814,23826,23837,23856,23887	NODE_0000837	T2790C,C6539T,A23535G,C25708T,G27788T	686-694	ORF1a:I842T,ORF1a:H2092Y,ORF3a:L106F,ORF7b:L11F,S:N658S	ORF1a:K141-,ORF1a:S142-,ORF1a:F143-	BA.4.4	T2790C,C6539T		ORF1a:I842T,ORF1a:H2092Y		N/A	N/A	N/A	N/A	N/A	N/A	N/A	N/A	N/A	N/A	ORF1a:3-22,ORF1a:801-803,ORF1a:1244,ORF1b:255-256,S:742-744,S:747-751,S:755,S:759,S:765,S:775		3000	0	good	97	10	0	good	0	24	-1	0	good	7		0	good	0		0		0	0	good		0	0	good	0	NA			NA	NA	F	18	No	NA	NA	NA	NA	NA	NA	NA	NA	<30	range	NA	7/3/22	NA	NA	Mexico	Guerrero	Nasopharyngeal swab	NA	NA	NA	Taboada_2023	Under 19	NA
OR154347	22B	22B (BA.5)	Omicron	22B	BA.5.1	BA.5.1	0	good	65	33	0	0	12	0	49	14	0	5	88084	34	29528	0.985954586	FALSE	C241T,T670G,C3037T,G4184A,C4321T,A8795G,C9344T,A9424G,C9534T,C10029T,C10198T,G10447A,C10449A,G12160A,C12880T,C14408T,C15714T,C17410T,A18163G,C19955T,A20055G,C21618T,G21987A,T22200G,G22578A,C22674T,T22679C,C22686T,A22688G,G22775A,A22786C,G22813T,T22882G,T22917G,G22992A,C22995A,A23013C,T23018G,A23055G,A23063T,T23075C,A23403G,C23525T,T23599G,C23604A,G23948T,A24424T,T24469A,C25000T,C25584T,C26060T,C26270T,G26529A,C26577G,G26709A,C27294T,T27438C,C27807T,C27889T,A28271T,C28311T,G28881A,G28882A,G28883C,A29510C	11288-11296,21633-21641,21765-21770,28362-28370			E:T9I,M:D3N,M:Q19E,M:A63T,N:P13L,N:R203K,N:G204R,N:S413R,ORF1a:S135R,ORF1a:G1307S,ORF1a:S2844G,ORF1a:L3027F,ORF1a:T3090I,ORF1a:T3255I,ORF1a:P3395H,ORF1b:P314L,ORF1b:R1315C,ORF1b:I1566V,ORF1b:T2163I,ORF3a:T223I,ORF9b:P10S,S:T19I,S:A27S,S:G142D,S:V213G,S:G339D,S:S371F,S:S373P,S:S375F,S:T376A,S:D405N,S:R408S,S:K417N,S:N440K,S:L452R,S:S477N,S:T478K,S:E484A,S:F486V,S:Q498R,S:N501Y,S:Y505H,S:D614G,S:H655Y,S:N679K,S:P681H,S:D796Y,S:Q954H,S:N969K	N:E31-,N:R32-,N:S33-,ORF1a:S3675-,ORF1a:G3676-,ORF1a:F3677-,ORF9b:E27-,ORF9b:N28-,ORF9b:A29-,S:L24-,S:P25-,S:P26-,S:H69-,S:V70-		T2790C		A8795G,C27294T	1	0	2	3	23719,23722,23850-23858,23878	NODE_0000846	T2790C,A8795G,C27294T,T27438C		ORF1a:I842T,ORF1a:S2844G		NODE_0000855	T2790C,A8795G,C27294T		ORF1a:I842T,ORF1a:S2844G		N/A	N/A	N/A	N/A	N/A	N/A	N/A	N/A	N/A	N/A	S:720,S:763-766		3000	0	good	12	10	0	good	0	24	0	0	good	8		0	good	0		0		0	0	good		0	0	good	0	NA			NA	NA	F	46	No	NA	NA	NA	NA	NA	NA	NA	NA	<30	range	NA	7/10/22	NA	NA	Mexico	Chihuahua	Nasopharyngeal swab	NA	NA	NA	Taboada_2023	40-49	NA
OR154348	22B	22B (BA.5)	Omicron	22B	BA.5.2.9	BA.5.2.9	0	good	68	33	0	0	0	0	51	14	0	0	88087	33	29528	0.986389325	FALSE	C241T,T670G,C1627T,C3037T,G4184A,C4321T,C9344T,A9424G,C9534T,C10029T,C10198T,C10369T,G10447A,C10449A,G12160A,G12310A,C12880T,C14408T,A15002G,C15714T,C17410T,A18163G,C19955T,A20055G,C21618T,G21987A,T22200G,G22578A,C22674T,T22679C,C22686T,A22688G,G22775A,A22786C,G22813T,T22882G,T22917G,G22992A,C22995A,A23013C,T23018G,A23055G,A23063T,T23075C,A23403G,C23525T,T23599G,C23604A,C23854A,G23948T,A24424T,T24469A,C25000T,C25584T,C26060T,C26270T,G26529A,C26577G,G26709A,C27807T,C27889T,A28271T,C28311T,A28330G,G28881A,G28882A,G28883C,A29510C	11288-11296,21633-21641,21765-21770,28362-28370			E:T9I,M:D3N,M:Q19E,M:A63T,N:P13L,N:R203K,N:G204R,N:S413R,ORF1a:S135R,ORF1a:G1307S,ORF1a:L3027F,ORF1a:T3090I,ORF1a:T3255I,ORF1a:P3395H,ORF1b:P314L,ORF1b:Y512C,ORF1b:R1315C,ORF1b:I1566V,ORF1b:T2163I,ORF3a:T223I,ORF9b:P10S,ORF9b:D16G,S:T19I,S:A27S,S:G142D,S:V213G,S:G339D,S:S371F,S:S373P,S:S375F,S:T376A,S:D405N,S:R408S,S:K417N,S:N440K,S:L452R,S:S477N,S:T478K,S:E484A,S:F486V,S:Q498R,S:N501Y,S:Y505H,S:D614G,S:H655Y,S:N679K,S:P681H,S:N764K,S:D796Y,S:Q954H,S:N969K	N:E31-,N:R32-,N:S33-,ORF1a:S3675-,ORF1a:G3676-,ORF1a:F3677-,ORF9b:E27-,ORF9b:N28-,ORF9b:A29-,S:L24-,S:P25-,S:P26-,S:H69-,S:V70-		T2790C			1	0	0	1		NODE_0000846	C1627T,T2790C,C10369T,G12310A,A15002G,A28330G		ORF1a:I842T,ORF1b:Y512C,ORF9b:D16G		BA.5.2.9	T2790C		ORF1a:I842T		N/A	N/A	N/A	N/A	N/A	N/A	N/A	N/A	N/A	N/A			3000	0	good	0	10	0	good	0	24	-2	0	good	6		0	good	0		0		0	0	good		0	0	good	0	NA			NA	NA	F	28	No	NA	NA	NA	NA	NA	NA	NA	NA	<30	range	NA	7/11/22	NA	NA	Mexico	Guanajuato	Nasopharyngeal swab	NA	NA	NA	Taboada_2023	20-29	NA
OR154349	22A	22A (BA.4)	Omicron	22A	BA.4.2	BA.4.2	0	good	70	42	0	0	26	0	52	17	0	5	87710	136	29528	0.982075377	FALSE	T670G,C3037T,G4184A,C4321T,C5173A,C6548T,C9344T,A9424G,C9534T,C10029T,C10198T,G10447A,C10449A,G12160A,C12880T,T13078C,C14408T,C15714T,C17410T,A18163G,C19955T,A20055G,C21618T,G21987A,T22200G,G22578A,C22674T,T22679C,C22686T,A22688G,G22775A,A22786C,G22813T,T22882G,T22917G,G22992A,C22995A,A23013C,T23018G,A23055G,A23063T,T23075C,A23403G,C23525T,T23599G,C23604A,C23854A,G23948T,A24424T,T24469A,C25000T,C25584T,C26060T,C26270T,C26577G,G26709A,C26858T,A27259C,G27382C,A27383T,T27384C,G27788T,C27807T,A28271T,C28311T,C28724T,G28881A,G28882A,G28883C,A29510C	686-694,11288-11296,21633-21641,21765-21770,28362-28370			E:T9I,M:Q19E,M:A63T,N:P13L,N:P151S,N:R203K,N:G204R,N:S413R,ORF1a:S135R,ORF1a:G1307S,ORF1a:H1636Q,ORF1a:L3027F,ORF1a:T3090I,ORF1a:T3255I,ORF1a:P3395H,ORF1b:P314L,ORF1b:R1315C,ORF1b:I1566V,ORF1b:T2163I,ORF3a:T223I,ORF6:D61L,ORF7b:L11F,ORF9b:P10S,S:T19I,S:A27S,S:G142D,S:V213G,S:G339D,S:S371F,S:S373P,S:S375F,S:T376A,S:D405N,S:R408S,S:K417N,S:N440K,S:L452R,S:S477N,S:T478K,S:E484A,S:F486V,S:Q498R,S:N501Y,S:Y505H,S:D614G,S:H655Y,S:N679K,S:P681H,S:N764K,S:D796Y,S:Q954H,S:N969K	N:E31-,N:R32-,N:S33-,ORF1a:K141-,ORF1a:S142-,ORF1a:F143-,ORF1a:S3675-,ORF1a:G3676-,ORF1a:F3677-,ORF9b:E27-,ORF9b:N28-,ORF9b:A29-,S:L24-,S:P25-,S:P26-,S:H69-,S:V70-		T2790C		C6548T	1	0	1	2	149,156,199-215,241,272,5182,23675,23678,23707,23887	NODE_0000837	T2790C,C5173A,C6548T,T13078C,G27788T	686-694	ORF1a:I842T,ORF1a:H1636Q,ORF7b:L11F	ORF1a:K141-,ORF1a:S142-,ORF1a:F143-	BA.4.2	T2790C,C6548T		ORF1a:I842T		N/A	N/A	N/A	N/A	N/A	N/A	N/A	N/A	N/A	N/A	ORF1a:3,ORF1a:1639,S:705-706,S:775		3000	0	good	26	10	0	good	0	24	-1	0	good	7		0	good	0		0		0	0	good		0	0	good	0	NA			NA	NA	F	49	No	NA	NA	NA	NA	NA	NA	NA	NA	<30	range	NA	7/5/22	NA	NA	Mexico	Jalisco	Nasopharyngeal swab	NA	NA	NA	Taboada_2023	40-49	NA
OR154350	22B	22B (BA.5)	Omicron	22B	BA.5.2.1.8	BF.8	0	good	68	33	0	0	117	0	53	14	0	37	88039	10	29528	0.983245828	FALSE	T670G,C1627T,C3037T,G4184A,C4321T,C9344T,A9424G,C9534T,C10029T,C10198T,G10447A,C10449A,G12160A,C12880T,C14408T,C15714T,C17410T,A18163G,C19955T,A20055G,C21618T,G21987A,T22200G,G22578A,C22674T,T22679C,C22686T,A22688G,G22775A,A22786C,G22813T,T22882G,T22917G,G22992A,C22995A,A23013C,T23018G,A23055G,A23063T,T23075C,A23403G,C23525T,T23599G,C23604A,C23854A,G23948T,A24424T,T24469A,C25000T,C25584T,A25826T,C26060T,C26270T,G26529A,C26577G,G26709A,A27038G,C27807T,C27889T,A28271T,C28311T,A28330G,G28881A,G28882A,G28883C,G29348A,C29358A,A29510C	11288-11296,21633-21641,21765-21770,28362-28370			E:T9I,M:D3N,M:Q19E,M:A63T,N:P13L,N:R203K,N:G204R,N:A359T,N:T362K,N:S413R,ORF1a:S135R,ORF1a:G1307S,ORF1a:L3027F,ORF1a:T3090I,ORF1a:T3255I,ORF1a:P3395H,ORF1b:P314L,ORF1b:R1315C,ORF1b:I1566V,ORF1b:T2163I,ORF3a:Y145F,ORF3a:T223I,ORF9b:P10S,ORF9b:D16G,S:T19I,S:A27S,S:G142D,S:V213G,S:G339D,S:S371F,S:S373P,S:S375F,S:T376A,S:D405N,S:R408S,S:K417N,S:N440K,S:L452R,S:S477N,S:T478K,S:E484A,S:F486V,S:Q498R,S:N501Y,S:Y505H,S:D614G,S:H655Y,S:N679K,S:P681H,S:N764K,S:D796Y,S:Q954H,S:N969K	N:E31-,N:R32-,N:S33-,ORF1a:S3675-,ORF1a:G3676-,ORF1a:F3677-,ORF9b:E27-,ORF9b:N28-,ORF9b:A29-,S:L24-,S:P25-,S:P26-,S:H69-,S:V70-		T2790C		A25826T,G29348A	1	0	2	3	44,78,84-89,100,102,110,118,170,189,191,198,200,202-203,207,220,241,253,267,276,280-281,2606,23742,23745,23750-23778,23781-23782,23785,23789,23792,23794-23845,23878	NODE_0000846	C1627T,T2790C,A25826T,A27038G,A28330G,G29348A,C29358A		N:A359T,N:T362K,ORF1a:I842T,ORF3a:Y145F,ORF9b:D16G		BF.8	T2790C,A25826T,G29348A		N:A359T,ORF1a:I842T,ORF3a:Y145F		N/A	N/A	N/A	N/A	N/A	N/A	N/A	N/A	N/A	N/A	ORF1a:1,ORF1a:4,ORF1a:6,ORF1a:781,S:727-728,S:730-741,S:743-761		3000	0	good	117	10	0	good	0	24	0	0	good	8		0	good	0		0		0	0	good		0	0	good	0	NA			NA	NA	F	15	No	NA	NA	NA	NA	NA	NA	NA	NA	<30	range	NA	7/4/22	NA	NA	Mexico	Campeche	Nasopharyngeal swab	NA	NA	NA	Taboada_2023	Under 19	NA
OR154351	22C	22C (BA.2.12.1)	Omicron	22C	BA.2.12.1	BA.2.12.1	29.340278	good	77	27	0	0	255	0	54	12	0	49	87906	7	29530	0.978798114	FALSE	T670G,C912T,C2902T,C3037T,G4184A,C4321T,C9344T,A9424G,C9534T,C9866T,C10029T,C10198T,G10447A,C10449A,T11547A,C11674T,C12664T,C12880T,C13119T,C14408T,T15009C,C15714T,C17410T,A18163G,C19955T,A20055G,C21618T,C21721T,G21987A,T22200G,G22578A,C22674T,T22679C,C22686T,A22688G,G22775A,A22786C,G22813T,T22882G,T22917A,G22992A,C22995A,A23013C,A23055G,A23063T,T23075C,A23403G,C23525T,T23599G,C23604A,C23673T,G23948T,A24424T,T24469A,C25000T,C25416T,C25584T,G25699A,C26060T,C26270T,C26577G,G26709A,C26858T,C26936T,A27259C,G27382C,A27383T,T27384C,A27417G,C27807T,A28271T,C28311T,G28881A,G28882A,G28883C,C29409T,A29510C	11288-11296,21633-21641,28362-28370			E:T9I,M:Q19E,M:A63T,N:P13L,N:R203K,N:G204R,N:T379I,N:S413R,ORF1a:S135R,ORF1a:S216F,ORF1a:G1307S,ORF1a:L3027F,ORF1a:T3090I,ORF1a:L3201F,ORF1a:T3255I,ORF1a:P3395H,ORF1a:M3761K,ORF1a:A4285V,ORF1b:P314L,ORF1b:R1315C,ORF1b:I1566V,ORF1b:T2163I,ORF3a:A103T,ORF3a:T223I,ORF6:D61L,ORF9b:P10S,S:T19I,S:A27S,S:G142D,S:V213G,S:G339D,S:S371F,S:S373P,S:S375F,S:T376A,S:D405N,S:R408S,S:K417N,S:N440K,S:L452Q,S:S477N,S:T478K,S:E484A,S:Q498R,S:N501Y,S:Y505H,S:D614G,S:H655Y,S:N679K,S:P681H,S:S704L,S:D796Y,S:Q954H,S:N969K	N:E31-,N:R32-,N:S33-,ORF1a:S3675-,ORF1a:G3676-,ORF1a:F3677-,ORF9b:E27-,ORF9b:N28-,ORF9b:A29-,S:L24-,S:P25-,S:P26-		T2790C,G23040A		C912T,C2902T,T11547A,C12664T,C13119T,G25699A,C26936T,A27417G,C29409T	2	0	9	11	8,44,78-172,175,200,203,209-212,214-215,219,222,226,229-267,270,272,276-321,324,23631-23645,23691,23784,23792-23793,23797,23799,23801-23802,23805,23807,23811,23817,23819,23826-23827,23830-23833,23835-23858	NODE_0000738	C912T,T2790C,C2902T,T11547A,C12664T,C13119T,T15009C,C21721T,G23040A,G25699A,C26936T,A27417G,C29409T		N:T379I,ORF1a:S216F,ORF1a:I842T,ORF1a:M3761K,ORF1a:A4285V,ORF3a:A103T,S:R493Q		NODE_0000738	C912T,T2790C,C2902T,T11547A,C12664T,C13119T,T15009C,C21721T,G23040A,G25699A,C26936T,A27417G,C29409T		N:T379I,ORF1a:S216F,ORF1a:I842T,ORF1a:M3761K,ORF1a:A4285V,ORF3a:A103T,S:R493Q		N/A	N/A	N/A	N/A	N/A	N/A	N/A	N/A	N/A	N/A	ORF1a:1-20,S:690-695,S:710,S:741,S:744-750,S:752-753,S:755-766		3000	0	good	255	10	0	good	0	24	13	54.166667	mediocre	21		0	good	0		0		0	0	good		0	0	good	0	NA			NA	NA	M	44	No	NA	NA	NA	NA	NA	NA	NA	NA	<30	range	NA	7/11/22	NA	NA	Mexico	San Luis Potosi	Nasopharyngeal swab	NA	NA	NA	Taboada_2023	40-49	NA
OR154352	22C	22C (BA.2.12.1)	Omicron	22C	BA.2.12.1	BA.2.12.1	11.111111	good	74	27	0	0	69	0	50	12	0	26	87969	50	29528	0.98351336	FALSE	C241T,T670G,C2062T,C3037T,G4184A,C4321T,C9344T,A9424G,C9534T,C9866T,C10029T,C10198T,G10447A,C10449A,C11674T,C12880T,C14408T,T15009C,C15714T,C17010T,C17410T,A18163G,T18870C,C19955T,A20055G,C21618T,C21721T,G21987A,T22200G,G22578A,C22674T,T22679C,C22686T,A22688G,G22775A,A22786C,G22813T,T22882G,T22917A,G22992A,C22995A,A23013C,A23055G,A23063T,T23075C,A23403G,C23525T,T23599G,C23604A,C23673T,C23854A,G23948T,A24424T,T24469A,C25000T,C25416T,C25584T,C26060T,C26270T,C26577G,G26709A,C26858T,C26936T,A27259C,G27382C,A27383T,T27384C,C27807T,A28271T,C28311T,G28881A,G28882A,G28883C,A29510C	11288-11296,21633-21641,28362-28370			E:T9I,M:Q19E,M:A63T,N:P13L,N:R203K,N:G204R,N:S413R,ORF1a:S135R,ORF1a:G1307S,ORF1a:L3027F,ORF1a:T3090I,ORF1a:L3201F,ORF1a:T3255I,ORF1a:P3395H,ORF1b:P314L,ORF1b:R1315C,ORF1b:I1566V,ORF1b:T2163I,ORF3a:T223I,ORF6:D61L,ORF9b:P10S,S:T19I,S:A27S,S:G142D,S:V213G,S:G339D,S:S371F,S:S373P,S:S375F,S:T376A,S:D405N,S:R408S,S:K417N,S:N440K,S:L452Q,S:S477N,S:T478K,S:E484A,S:Q498R,S:N501Y,S:Y505H,S:D614G,S:H655Y,S:N679K,S:P681H,S:S704L,S:N764K,S:D796Y,S:Q954H,S:N969K	N:E31-,N:R32-,N:S33-,ORF1a:S3675-,ORF1a:G3676-,ORF1a:F3677-,ORF9b:E27-,ORF9b:N28-,ORF9b:A29-,S:L24-,S:P25-,S:P26-		T2790C,G23040A		C2062T,C17010T,T18870C,C26936T	2	0	4	6	17109,17112-17175,17181-17182,17190,23872	NODE_0000738	C2062T,T2790C,T15009C,C17010T,T18870C,C21721T,G23040A,C26936T		ORF1a:I842T,S:R493Q		NODE_0000738	C2062T,T2790C,T15009C,C17010T,T18870C,C21721T,G23040A,C26936T		ORF1a:I842T,S:R493Q		N/A	N/A	N/A	N/A	N/A	N/A	N/A	N/A	N/A	N/A	ORF1b:1214,ORF1b:1216-1236,ORF1b:1238-1239,ORF1b:1241,S:770		3000	0	good	69	10	0	good	0	24	8	33.333333	mediocre	16		0	good	0		0		0	0	good		0	0	good	0	NA			NA	NA	F	39	No	NA	NA	NA	NA	NA	NA	NA	NA	<30	range	NA	7/12/22	NA	NA	Mexico	Baja California Sur	Nasopharyngeal swab	NA	NA	NA	Taboada_2023	30-39	NA
OR154353	22B	22B (BA.5)	Omicron	22B	BA.5.1.23	BA.5.1.23	0	good	65	33	0	0	140	0	50	14	0	22	88007	17	29528	0.982242584	FALSE	T670G,C1170T,C3037T,G4184A,C4321T,C9344T,A9424G,C9534T,C10029T,C10198T,G10447A,C10449A,G12160A,C12880T,C14408T,C15714T,C17410T,A18163G,C19955T,A20055G,C21618T,G21987A,T22200G,G22578A,C22674T,T22679C,C22686T,A22688G,G22775A,A22786C,G22813T,T22882G,T22917G,G22992A,C22995A,A23013C,T23018G,A23055G,A23063T,T23075C,A23403G,C23525T,T23599G,C23604A,C23854A,G23948T,A24424T,T24469A,C25000T,C25584T,C26060T,C26270T,G26529A,C26577G,G26709A,T27438C,T27696C,C27807T,C27889T,A28271T,C28311T,G28881A,G28882A,G28883C,A29510C	11288-11296,21633-21641,21765-21770,28362-28370			E:T9I,M:D3N,M:Q19E,M:A63T,N:P13L,N:R203K,N:G204R,N:S413R,ORF1a:S135R,ORF1a:S302F,ORF1a:G1307S,ORF1a:L3027F,ORF1a:T3090I,ORF1a:T3255I,ORF1a:P3395H,ORF1b:P314L,ORF1b:R1315C,ORF1b:I1566V,ORF1b:T2163I,ORF3a:T223I,ORF9b:P10S,S:T19I,S:A27S,S:G142D,S:V213G,S:G339D,S:S371F,S:S373P,S:S375F,S:T376A,S:D405N,S:R408S,S:K417N,S:N440K,S:L452R,S:S477N,S:T478K,S:E484A,S:F486V,S:Q498R,S:N501Y,S:Y505H,S:D614G,S:H655Y,S:N679K,S:P681H,S:N764K,S:D796Y,S:Q954H,S:N969K	N:E31-,N:R32-,N:S33-,ORF1a:S3675-,ORF1a:G3676-,ORF1a:F3677-,ORF9b:E27-,ORF9b:N28-,ORF9b:A29-,S:L24-,S:P25-,S:P26-,S:H69-,S:V70-		T2790C			1	0	0	1	188-191,193,195-196,199-330,23878	NODE_0000846	C1170T,T2790C,T27438C,T27696C		ORF1a:S302F,ORF1a:I842T		internal_bae4	T2790C,T27696C		ORF1a:I842T		N/A	N/A	N/A	N/A	N/A	N/A	N/A	N/A	N/A	N/A	ORF1a:1-22		3000	0	good	140	10	0	good	0	24	-2	0	good	6		0	good	0		0		0	0	good		0	0	good	0	NA			NA	NA	M	31	No	NA	NA	NA	NA	NA	NA	NA	NA	<30	range	NA	7/12/22	NA	NA	Mexico	Queretaro	Nasopharyngeal swab	NA	NA	NA	Taboada_2023	30-39	NA
OR154354	22B	22B (BA.5)	Omicron	22B	BA.5.1.6	BA.5.1.6	1.511989	good	64	33	0	0	632	0	49	14	0	155	87474	32	29528	0.965287764	FALSE	T670G,C3037T,G4184A,C4321T,G4622A,T5653C,C9344T,A9424G,C9534T,C10029T,C10198T,G10447A,C10449A,G12160A,C12880T,C14408T,C15714T,C17410T,A18163G,C19955T,A20055G,C21618T,G21987A,T22200G,G22578A,C22674T,T22679C,C22686T,A22688G,G22775A,A22786C,G22813T,T22882G,T22917G,G22992A,C22995A,A23013C,T23018G,A23055G,A23063T,T23075C,A23403G,C23525T,T23599G,C23604A,G23948T,A24424T,T24469A,C25000T,C25584T,C26060T,C26270T,G26529A,C26577G,G26709A,T27438C,C27807T,C27889T,A28271T,C28311T,G28881A,G28882A,G28883C,A29510C	11288-11296,21633-21641,21765-21770,28362-28370			E:T9I,M:D3N,M:Q19E,M:A63T,N:P13L,N:R203K,N:G204R,N:S413R,ORF1a:S135R,ORF1a:G1307S,ORF1a:V1453I,ORF1a:L3027F,ORF1a:T3090I,ORF1a:T3255I,ORF1a:P3395H,ORF1b:P314L,ORF1b:R1315C,ORF1b:I1566V,ORF1b:T2163I,ORF3a:T223I,ORF9b:P10S,S:T19I,S:A27S,S:G142D,S:V213G,S:G339D,S:S371F,S:S373P,S:S375F,S:T376A,S:D405N,S:R408S,S:K417N,S:N440K,S:L452R,S:S477N,S:T478K,S:E484A,S:F486V,S:Q498R,S:N501Y,S:Y505H,S:D614G,S:H655Y,S:N679K,S:P681H,S:D796Y,S:Q954H,S:N969K	N:E31-,N:R32-,N:S33-,ORF1a:S3675-,ORF1a:G3676-,ORF1a:F3677-,ORF9b:E27-,ORF9b:N28-,ORF9b:A29-,S:L24-,S:P25-,S:P26-,S:H69-,S:V70-		T2790C			1	0	0	1	84-330,2763,2779-2780,8710-8752,8773,8850,8854,8856-8857,8862-8879,14217-14282,14327,17157-17175,23157,23215,23631-23858	NODE_0000846	T2790C,G4622A,T5653C,T27438C		ORF1a:I842T,ORF1a:V1453I		BA.5.1.6	T2790C		ORF1a:I842T		N/A	N/A	N/A	N/A	N/A	N/A	N/A	N/A	N/A	N/A	ORF1a:1-22,ORF1a:833,ORF1a:838-839,ORF1a:2816-2829,ORF1a:2862,ORF1a:2864,ORF1a:2866-2872,ORF1b:251-272,ORF1b:287,ORF1b:1231-1236,S:532,S:690-766		3000	12.296296	good	632	10	0	good	0	24	-2	0	good	6		0	good	0		0		0	0	good		0	0	good	0	NA			NA	NA	F	91	Yes	NA	NA	NA	NA	NA	NA	NA	NA	<30	range	NA	7/11/22	NA	NA	Mexico	Jalisco	Nasopharyngeal swab	NA	NA	NA	Taboada_2023	80+	NA
OR154355	22B	22B (BA.5)	Omicron	22B	BA.5.1	BA.5.1	6.641783	good	67	33	0	0	469	0	48	14	0	146	87379	114	29528	0.967996522	FALSE	T670G,C3037T,A3601G,G4184A,C4234T,C4321T,C9344T,A9424G,C9534T,C10029T,C10198T,C10279T,G10447A,C10449A,C10726T,G12160A,C12880T,C14408T,C15714T,C17410T,A18163G,C19955T,A20055G,C20823T,C21618T,G21987A,T22200G,G22578A,C22674T,T22679C,C22686T,A22688G,G22775A,A22786C,G22813T,T22882G,T22917G,G22992A,C22995A,A23013C,T23018G,A23055G,A23063T,T23075C,A23403G,C23525T,T23599G,C23604A,G23948T,A24424T,T24469A,C25000T,C25584T,C26060T,C26270T,G26529A,C26577G,G26709A,T27438C,C27807T,C27889T,A28271T,C28311T,G28881A,G28882A,G28883C,A29510C	11288-11296,21633-21641,21765-21770,28362-28370			E:T9I,M:D3N,M:Q19E,M:A63T,N:P13L,N:R203K,N:G204R,N:S413R,ORF1a:S135R,ORF1a:G1307S,ORF1a:L3027F,ORF1a:T3090I,ORF1a:T3255I,ORF1a:P3395H,ORF1b:P314L,ORF1b:R1315C,ORF1b:I1566V,ORF1b:T2163I,ORF3a:T223I,ORF9b:P10S,S:T19I,S:A27S,S:G142D,S:V213G,S:G339D,S:S371F,S:S373P,S:S375F,S:T376A,S:D405N,S:R408S,S:K417N,S:N440K,S:L452R,S:S477N,S:T478K,S:E484A,S:F486V,S:Q498R,S:N501Y,S:Y505H,S:D614G,S:H655Y,S:N679K,S:P681H,S:D796Y,S:Q954H,S:N969K	N:E31-,N:R32-,N:S33-,ORF1a:S3675-,ORF1a:G3676-,ORF1a:F3677-,ORF9b:E27-,ORF9b:N28-,ORF9b:A29-,S:L24-,S:P25-,S:P26-,S:H69-,S:V70-		T2790C	C4234T|23E	A3601G,C10279T,C10726T,C20823T	1	1	4	6	176,185-189,191-329,2573,2582,2594-2596,2600,2653,2668,2674,2676,2679,2715,2779-2780,3855,3887,8797,8808,8822,11305,14201-14241,14243-14245,14248,17155-17158,17161-17175,23144-23150,23163,23178,23205,23207,23223,23631-23858	NODE_0000846	T2790C,A3601G,C4234T,C10279T,C10726T,C20823T,T27438C		ORF1a:I842T		NODE_0000855	T2790C,A3601G,C4234T,C10279T,C10726T,C20823T		ORF1a:I842T		N/A	N/A	N/A	N/A	N/A	N/A	N/A	N/A	N/A	N/A	ORF1a:1-22,ORF1a:770,ORF1a:773,ORF1a:777,ORF1a:779,ORF1a:804-805,ORF1a:817,ORF1a:838-839,ORF1a:1197,ORF1a:1208,ORF1a:2844,ORF1a:2848,ORF1a:2853,ORF1a:3680,ORF1b:245-261,ORF1b:1230-1236,S:528-530,S:534,S:539,S:548-549,S:554,S:690-766		3000	6.259259	good	469	10	0	good	0	24	6	25	good	14		0	good	0		0		0	0	good		0	0	good	0	NA			NA	NA	F	39	No	NA	NA	NA	NA	NA	NA	NA	NA	<30	range	NA	7/6/22	NA	NA	Mexico	Tamaulipas	Nasopharyngeal swab	NA	NA	NA	Taboada_2023	30-39	NA
OR154356	22A	22A (BA.4)	Omicron	22A	BA.4.4	BA.4.4	1.5625	good	74	57	0	0	76	0	57	22	0	27	87871	40	29525	0.98351336	FALSE	C241T,T670G,C3037T,G4184A,C4321T,C6401T,C9344T,A9424G,C9534T,C10029T,C10198T,G10447A,C10449A,G12160A,C12880T,C14408T,C15714T,C17410T,A18163G,C18490T,C19955T,A20055G,C21618T,G21987A,T22200G,G22578A,C22674T,T22679C,C22686T,A22688G,G22775A,A22786C,G22813T,T22882G,T22917G,G22992A,C22995A,A23013C,T23018G,A23055G,A23063T,T23075C,A23403G,C23525T,A23535G,T23599G,C23604A,C23854A,G23856T,G23948T,A24424T,T24469A,C25000T,C25584T,C25708T,C26060T,C26270T,C26577G,G26709A,C26858T,A27259C,G27382C,A27383T,T27384C,C27476T,G27788T,C27807T,A28271T,C28311T,C28724T,G28881A,G28882A,G28883C,A29510C	509-523,686-694,11288-11296,21633-21641,21765-21770,28362-28370			E:T9I,M:Q19E,M:A63T,N:P13L,N:P151S,N:R203K,N:G204R,N:S413R,ORF1a:S135R,ORF1a:G1307S,ORF1a:P2046S,ORF1a:L3027F,ORF1a:T3090I,ORF1a:T3255I,ORF1a:P3395H,ORF1b:P314L,ORF1b:R1315C,ORF1b:I1566V,ORF1b:P1675S,ORF1b:T2163I,ORF3a:L106F,ORF3a:T223I,ORF6:D61L,ORF7a:T28I,ORF7b:L11F,ORF9b:P10S,S:T19I,S:A27S,S:G142D,S:V213G,S:G339D,S:S371F,S:S373P,S:S375F,S:T376A,S:D405N,S:R408S,S:K417N,S:N440K,S:L452R,S:S477N,S:T478K,S:E484A,S:F486V,S:Q498R,S:N501Y,S:Y505H,S:D614G,S:H655Y,S:N658S,S:N679K,S:P681H,S:N764K,S:R765L,S:D796Y,S:Q954H,S:N969K	N:E31-,N:R32-,N:S33-,ORF1a:G82-,ORF1a:H83-,ORF1a:V84-,ORF1a:M85-,ORF1a:V86-,ORF1a:K141-,ORF1a:S142-,ORF1a:F143-,ORF1a:S3675-,ORF1a:G3676-,ORF1a:F3677-,ORF9b:E27-,ORF9b:N28-,ORF9b:A29-,S:L24-,S:P25-,S:P26-,S:H69-,S:V70-		T2790C		C6401T,C18490T,G23856T,C27476T	1	0	4	5	27695-27770	NODE_0000837	T2790C,C6401T,C18490T,A23535G,G23856T,C25708T,C27476T,G27788T	509-523,686-694	ORF1a:I842T,ORF1a:P2046S,ORF1b:P1675S,ORF3a:L106F,ORF7a:T28I,ORF7b:L11F,S:N658S,S:R765L	ORF1a:G82-,ORF1a:H83-,ORF1a:V84-,ORF1a:M85-,ORF1a:V86-,ORF1a:K141-,ORF1a:S142-,ORF1a:F143-	BA.4.4	T2790C,C6401T,C18490T,G23856T,C27476T	509-523	ORF1a:I842T,ORF1a:P2046S,ORF1b:P1675S,ORF7a:T28I,S:R765L	ORF1a:G82-,ORF1a:H83-,ORF1a:V84-,ORF1a:M85-,ORF1a:V86-	N/A	N/A	N/A	N/A	N/A	N/A	N/A	N/A	N/A	N/A	ORF7a:101-122,ORF7b:1-5		3000	0	good	76	10	0	good	0	24	3	12.5	good	11		0	good	0		0		0	0	good		0	0	good	0	NA			NA	NA	F	4	No	NA	NA	NA	NA	NA	NA	NA	NA	<30	range	NA	7/1/22	NA	NA	Mexico	Sonora	Nasopharyngeal swab	NA	NA	NA	Taboada_2023	Under 19	NA
OR154357	22B	22B (BA.5)	Omicron	22B	BA.5.1.6	BA.5.1.6	1.5625	good	69	33	0	0	124	0	52	14	0	43	88007	17	29528	0.982777648	FALSE	T670G,A761G,G1495A,C3037T,G4184A,C4321T,G4622A,T5653C,C9344T,A9424G,C9534T,C10029T,C10198T,A10286G,G10447A,C10449A,G12160A,C12880T,C14184T,C14408T,C15714T,C17410T,A18163G,C19955T,A20055G,C21618T,G21987A,A22161G,T22200G,G22578A,C22674T,T22679C,C22686T,A22688G,G22775A,A22786C,G22813T,T22882G,T22917G,G22992A,C22995A,A23013C,T23018G,A23055G,A23063T,T23075C,A23403G,C23525T,T23599G,C23604A,G23948T,A24424T,T24469A,C25000T,C25584T,C26060T,C26270T,G26529A,C26577G,G26709A,T27438C,C27807T,C27889T,A28271T,C28311T,G28881A,G28882A,G28883C,A29510C	11288-11296,21633-21641,21765-21770,28362-28370			E:T9I,M:D3N,M:Q19E,M:A63T,N:P13L,N:R203K,N:G204R,N:S413R,ORF1a:S135R,ORF1a:S166G,ORF1a:G1307S,ORF1a:V1453I,ORF1a:L3027F,ORF1a:T3090I,ORF1a:T3255I,ORF1a:I3341V,ORF1a:P3395H,ORF1b:P314L,ORF1b:R1315C,ORF1b:I1566V,ORF1b:T2163I,ORF3a:T223I,ORF9b:P10S,S:T19I,S:A27S,S:G142D,S:Y200C,S:V213G,S:G339D,S:S371F,S:S373P,S:S375F,S:T376A,S:D405N,S:R408S,S:K417N,S:N440K,S:L452R,S:S477N,S:T478K,S:E484A,S:F486V,S:Q498R,S:N501Y,S:Y505H,S:D614G,S:H655Y,S:N679K,S:P681H,S:D796Y,S:Q954H,S:N969K	N:E31-,N:R32-,N:S33-,ORF1a:S3675-,ORF1a:G3676-,ORF1a:F3677-,ORF9b:E27-,ORF9b:N28-,ORF9b:A29-,S:L24-,S:P25-,S:P26-,S:H69-,S:V70-		T2790C		A761G,G1495A,A10286G,C14184T,A22161G	1	0	5	6	27,35,241,284,286,329,23735,23742-23858	NODE_0000846	A761G,G1495A,T2790C,G4622A,T5653C,A10286G,C14184T,A22161G,T27438C		ORF1a:S166G,ORF1a:I842T,ORF1a:V1453I,ORF1a:I3341V,S:Y200C		BA.5.1.6	A761G,G1495A,T2790C,A10286G,C14184T,A22161G		ORF1a:S166G,ORF1a:I842T,ORF1a:I3341V,S:Y200C		N/A	N/A	N/A	N/A	N/A	N/A	N/A	N/A	N/A	N/A	ORF1a:7,ORF1a:22,S:725,S:727-766		3000	0	good	124	10	0	good	0	24	3	12.5	good	11		0	good	0		0		0	0	good		0	0	good	0	NA			NA	NA	M	34	No	NA	NA	NA	NA	NA	NA	NA	NA	<30	range	NA	7/5/22	NA	NA	Mexico	Yucatan	Nasopharyngeal swab	NA	NA	NA	Taboada_2023	30-39	NA
OR154358	22A	22A (BA.4)	Omicron	22A	BA.4.4	BA.4.4	0.694444	good	74	42	0	0	6	0	54	17	0	1	88005	39	29528	0.985988028	FALSE	C222T,C241T,T670G,C3037T,G4184A,C4321T,C6539T,C9344T,A9424G,C9534T,C10029T,C10198T,G10447A,C10449A,G12160A,C12880T,C14408T,C15714T,C17410T,A18163G,C18693T,C19955T,A20055G,C21618T,G21987A,T22200G,G22578A,C22674T,T22679C,C22686T,A22688G,G22775A,A22786C,G22813T,T22882G,T22917G,G22992A,C22995A,A23013C,T23018G,A23055G,A23063T,T23075C,A23403G,C23525T,A23535G,T23599G,C23604A,C23854A,G23948T,A24424T,T24469A,C25000T,C25584T,C25708T,C26060T,C26133T,C26270T,C26577G,G26709A,C26858T,A27259C,G27382C,A27383T,T27384C,G27788T,C27807T,A28271T,C28311T,C28724T,G28881A,G28882A,G28883C,A29510C	686-694,11288-11296,21633-21641,21765-21770,28362-28370			E:T9I,M:Q19E,M:A63T,N:P13L,N:P151S,N:R203K,N:G204R,N:S413R,ORF1a:S135R,ORF1a:G1307S,ORF1a:H2092Y,ORF1a:L3027F,ORF1a:T3090I,ORF1a:T3255I,ORF1a:P3395H,ORF1b:P314L,ORF1b:R1315C,ORF1b:I1566V,ORF1b:T2163I,ORF3a:L106F,ORF3a:T223I,ORF6:D61L,ORF7b:L11F,ORF9b:P10S,S:T19I,S:A27S,S:G142D,S:V213G,S:G339D,S:S371F,S:S373P,S:S375F,S:T376A,S:D405N,S:R408S,S:K417N,S:N440K,S:L452R,S:S477N,S:T478K,S:E484A,S:F486V,S:Q498R,S:N501Y,S:Y505H,S:D614G,S:H655Y,S:N658S,S:N679K,S:P681H,S:N764K,S:D796Y,S:Q954H,S:N969K	N:E31-,N:R32-,N:S33-,ORF1a:K141-,ORF1a:S142-,ORF1a:F143-,ORF1a:S3675-,ORF1a:G3676-,ORF1a:F3677-,ORF9b:E27-,ORF9b:N28-,ORF9b:A29-,S:L24-,S:P25-,S:P26-,S:H69-,S:V70-		T2790C		C222T,C6539T,C18693T,C26133T	1	0	4	5	46-47,49,87,91,23887	NODE_0000837	C222T,T2790C,C6539T,C18693T,A23535G,C25708T,C26133T,G27788T	686-694	ORF1a:I842T,ORF1a:H2092Y,ORF3a:L106F,ORF7b:L11F,S:N658S	ORF1a:K141-,ORF1a:S142-,ORF1a:F143-	BA.4.4	C222T,T2790C,C6539T,C18693T,C26133T		ORF1a:I842T,ORF1a:H2092Y		N/A	N/A	N/A	N/A	N/A	N/A	N/A	N/A	N/A	N/A	S:775		3000	0	good	6	10	0	good	0	24	2	8.333333	good	10		0	good	0		0		0	0	good		0	0	good	0	NA			NA	NA	F	25	No	NA	NA	NA	NA	NA	NA	NA	NA	<30	range	NA	7/4/22	NA	NA	Mexico	Guerrero	Nasopharyngeal swab	NA	NA	NA	Taboada_2023	20-29	NA
OR154359	22B	22B (BA.5)	Omicron	22B	BA.5.2	BA.5.2	6.25	good	72	33	0	0	147	0	54	14	0	43	87912	39	29530	0.981339665	FALSE	T670G,C1190T,C1627T,C3037T,G4184A,C4321T,C9344T,A9424G,C9534T,C9857T,C10029T,C10198T,G10447A,C10449A,G12160A,G12310A,C12880T,C14408T,C15714T,C16616A,C17410T,A18163G,C19955T,A20055G,C21618T,G21987A,T22200G,G22578A,C22674T,T22679C,C22686T,A22688G,G22775A,A22786C,G22813T,T22882G,T22917G,G22992A,C22995A,A23013C,T23018G,A23055G,A23063T,T23075C,A23403G,C23525T,T23599G,C23604A,G23948T,A24424T,T24469A,C25000T,G25455T,C25584T,C26060T,C26270T,G26529A,C26577G,G26709A,C27012T,C27513T,T27634C,C27807T,C27889T,G27993T,A28271T,C28311T,A28330G,G28881A,G28882A,G28883C,A29510C	11288-11296,21633-21641,21765-21770,28362-28370			E:T9I,M:D3N,M:Q19E,M:A63T,N:P13L,N:R203K,N:G204R,N:S413R,ORF1a:S135R,ORF1a:P309S,ORF1a:G1307S,ORF1a:L3027F,ORF1a:T3090I,ORF1a:T3255I,ORF1a:P3395H,ORF1b:P314L,ORF1b:T1050N,ORF1b:R1315C,ORF1b:I1566V,ORF1b:T2163I,ORF3a:K21N,ORF3a:T223I,ORF7a:S81P,ORF8:D34Y,ORF9b:P10S,ORF9b:D16G,S:T19I,S:A27S,S:G142D,S:V213G,S:G339D,S:S371F,S:S373P,S:S375F,S:T376A,S:D405N,S:R408S,S:K417N,S:N440K,S:L452R,S:S477N,S:T478K,S:E484A,S:F486V,S:Q498R,S:N501Y,S:Y505H,S:D614G,S:H655Y,S:N679K,S:P681H,S:D796Y,S:Q954H,S:N969K	N:E31-,N:R32-,N:S33-,ORF1a:S3675-,ORF1a:G3676-,ORF1a:F3677-,ORF9b:E27-,ORF9b:N28-,ORF9b:A29-,S:L24-,S:P25-,S:P26-,S:H69-,S:V70-		T2790C	C9857T|21G	C1190T,G25455T,T27634C,G27993T	1	1	4	6	76,78,84-113,238,241,249,256,258-330,2692,2699,2719,14201-14211,14213,23791,23794-23795,23797-23798,23805,23810-23812,23819,23830,23832-23833,23835,23846,23852,23854-23858,23878,28403	NODE_0000846	C1190T,C1627T,T2790C,C9857T,G12310A,C16616A,G25455T,C27012T,C27513T,T27634C,G27993T,A28330G		ORF1a:P309S,ORF1a:I842T,ORF1b:T1050N,ORF3a:K21N,ORF7a:S81P,ORF8:D34Y,ORF9b:D16G		NODE_0000881	C1190T,T2790C,C9857T,G12310A,C16616A,G25455T,C27012T,C27513T,T27634C,G27993T		ORF1a:P309S,ORF1a:I842T,ORF1b:T1050N,ORF3a:K21N,ORF7a:S81P,ORF8:D34Y		N/A	N/A	N/A	N/A	N/A	N/A	N/A	N/A	N/A	N/A	ORF1a:1-22,ORF1a:812,ORF1b:245-249,S:743,S:745-746,S:748,S:750,S:753,S:756-758,S:762,S:764-766,N:44,ORF9b:40		3000	0	good	147	10	0	good	0	24	6	25	good	14		0	good	0		0		0	0	good		0	0	good	0	NA			NA	NA	M	54	No	NA	NA	NA	NA	NA	NA	NA	NA	<30	range	NA	7/8/22	NA	NA	Mexico	Zacatecas	Nasopharyngeal swab	NA	NA	NA	Taboada_2023	50-59	NA
OR154360	22B	22B (BA.5)	Omicron	22B	BA.5.1.1	BA.5.1.1	0.173611	good	66	36	0	0	33	0	51	15	0	1	88109	12	29528	0.985988028	FALSE	T670G,C3037T,G4184A,C4321T,C9344T,A9424G,C9534T,C10029T,C10198T,G10447A,C10449A,G11083T,G12160A,C12880T,C14408T,C15714T,C17410T,A18163G,T18753C,C19955T,A20055G,C21618T,G21987A,T22200G,G22578A,C22674T,T22679C,C22686T,A22688G,G22775A,A22786C,G22813T,T22882G,T22917G,G22992A,C22995A,A23013C,T23018G,A23055G,A23063T,T23075C,A23403G,C23525T,T23599G,C23604A,C23854A,G23948T,A24424T,T24469A,C25000T,C25584T,C25672A,C26060T,C26270T,G26529A,C26577G,G26709A,T27438C,C27807T,C27889T,A28271T,C28311T,G28881A,G28882A,G28883C,A29510C	11288-11296,21633-21641,21765-21770,21992-21994,28362-28370			E:T9I,M:D3N,M:Q19E,M:A63T,N:P13L,N:R203K,N:G204R,N:S413R,ORF1a:S135R,ORF1a:G1307S,ORF1a:L3027F,ORF1a:T3090I,ORF1a:T3255I,ORF1a:P3395H,ORF1a:L3606F,ORF1b:P314L,ORF1b:R1315C,ORF1b:I1566V,ORF1b:T2163I,ORF3a:L94I,ORF3a:T223I,ORF9b:P10S,S:T19I,S:A27S,S:G142D,S:V213G,S:G339D,S:S371F,S:S373P,S:S375F,S:T376A,S:D405N,S:R408S,S:K417N,S:N440K,S:L452R,S:S477N,S:T478K,S:E484A,S:F486V,S:Q498R,S:N501Y,S:Y505H,S:D614G,S:H655Y,S:N679K,S:P681H,S:N764K,S:D796Y,S:Q954H,S:N969K	N:E31-,N:R32-,N:S33-,ORF1a:S3675-,ORF1a:G3676-,ORF1a:F3677-,ORF9b:E27-,ORF9b:N28-,ORF9b:A29-,S:L24-,S:P25-,S:P26-,S:H69-,S:V70-,S:Y144-		T2790C		G11083T,T18753C	1	0	2	3	84-113,202,241,23881	NODE_0000846	T2790C,G11083T,T18753C,C25672A,T27438C	21992-21994	ORF1a:I842T,ORF1a:L3606F,ORF3a:L94I	S:Y144-	BA.5.1.1	T2790C,G11083T,T18753C	21992-21994	ORF1a:I842T,ORF1a:L3606F	S:Y144-	N/A	N/A	N/A	N/A	N/A	N/A	N/A	N/A	N/A	N/A	S:773		3000	0	good	33	10	0	good	0	24	1	4.166667	good	9		0	good	0		0		0	0	good		0	0	good	0	NA			NA	NA	F	32	No	NA	NA	NA	NA	NA	NA	NA	NA	<30	range	NA	7/12/22	NA	NA	Mexico	Baja California Sur	Nasopharyngeal swab	NA	NA	NA	Taboada_2023	30-39	NA
OR154361	22B	22B (BA.5)	Omicron	22B	BA.5.3.1.2	BE.2	8.506944	good	74	33	0	0	0	0	55	14	0	0	88021	48	29529	0.985921145	FALSE	G219A,C241T,T670G,C1376T,C1931A,C2910T,C3037T,G4184A,C4321T,C4586T,C5869T,C9344T,A9424G,C9534T,C10029T,C10198T,A10399G,G10447A,C10449A,G12160A,C12880T,C13342T,C14408T,C15714T,C16376T,C17410T,A18163G,C19955T,A20055G,C21618T,G21987A,T22200G,G22578A,C22674T,T22679C,C22686T,A22688G,G22775A,A22786C,G22813T,T22882G,T22917G,G22992A,C22995A,A23013C,T23018G,A23055G,A23063T,T23075C,A23403G,C23525T,T23599G,C23604A,C23854A,G23948T,A24424T,T24469A,C25000T,C25546T,C25584T,C26060T,C26270T,G26529A,C26577G,G26709A,C27807T,C27889T,A28271T,C28311T,G28681T,G28881A,G28882A,G28883C,A29510C	11288-11296,21633-21641,21765-21770,28362-28370			E:T9I,M:D3N,M:Q19E,M:A63T,N:P13L,N:E136D,N:R203K,N:G204R,N:S413R,ORF1a:S135R,ORF1a:P371S,ORF1a:Q556K,ORF1a:T882I,ORF1a:G1307S,ORF1a:L3027F,ORF1a:T3090I,ORF1a:T3255I,ORF1a:P3395H,ORF1b:P314L,ORF1b:P970L,ORF1b:R1315C,ORF1b:I1566V,ORF1b:T2163I,ORF3a:L52F,ORF3a:T223I,ORF9b:P10S,S:T19I,S:A27S,S:G142D,S:V213G,S:G339D,S:S371F,S:S373P,S:S375F,S:T376A,S:D405N,S:R408S,S:K417N,S:N440K,S:L452R,S:S477N,S:T478K,S:E484A,S:F486V,S:Q498R,S:N501Y,S:Y505H,S:D614G,S:H655Y,S:N679K,S:P681H,S:N764K,S:D796Y,S:Q954H,S:N969K	N:E31-,N:R32-,N:S33-,ORF1a:S3675-,ORF1a:G3676-,ORF1a:F3677-,ORF9b:E27-,ORF9b:N28-,ORF9b:A29-,S:L24-,S:P25-,S:P26-,S:H69-,S:V70-		T2790C	C4586T|22D&23C	G219A,C1376T,C5869T,C16376T,C25546T	1	1	5	7		NODE_0000846	G219A,C1376T,C1931A,T2790C,C2910T,C4586T,C5869T,A10399G,C13342T,C16376T,C25546T,G28681T		N:E136D,ORF1a:P371S,ORF1a:Q556K,ORF1a:I842T,ORF1a:T882I,ORF1b:P970L,ORF3a:L52F		BE.2	G219A,C1376T,T2790C,C4586T,C5869T,C16376T,C25546T		ORF1a:P371S,ORF1a:I842T,ORF1b:P970L,ORF3a:L52F		N/A	N/A	N/A	N/A	N/A	N/A	N/A	N/A	N/A	N/A			3000	0	good	0	10	0	good	0	24	7	29.166667	good	15		0	good	0		0		0	0	good		0	0	good	0	NA			NA	NA	F	32	No	NA	NA	NA	NA	NA	NA	NA	NA	<30	range	NA	7/11/22	NA	NA	Mexico	Puebla	Nasopharyngeal swab	NA	NA	NA	Taboada_2023	30-39	NA
OR154362	22B	22B (BA.5)	Omicron	22B	BA.5.2.1	BA.5.2.1	0.834376	good	70	33	0	0	401	0	55	14	0	107	87717	17	29525	0.973414039	FALSE	T670G,C1627T,C3037T,G4184A,C4321T,G7387A,C9344T,A9424G,C9534T,C10029T,C10198T,G10447A,C10449A,G12160A,C12880T,C14408T,A15639G,C15714T,C17410T,A18163G,C19955T,A20055G,C21618T,G21987A,T22200G,C22281T,G22578A,C22674T,T22679C,C22686T,A22688G,G22775A,A22786C,G22813T,T22882G,T22917G,G22992A,C22995A,A23013C,T23018G,A23055G,A23063T,T23075C,A23403G,C23525T,T23599G,C23604A,G23948T,A24424T,T24469A,C25000T,C25584T,G25909A,C26060T,C26270T,G26529A,C26577G,G26709A,A27038G,C27807T,C27889T,A28271T,C28311T,A28330G,G28361T,G28371T,G28881A,G28882A,G28883C,A29510C	11288-11296,21633-21641,21765-21770,28362-28370			E:T9I,M:D3N,M:Q19E,M:A63T,N:P13L,N:S33F,N:R203K,N:G204R,N:S413R,ORF1a:S135R,ORF1a:G1307S,ORF1a:M2374I,ORF1a:L3027F,ORF1a:T3090I,ORF1a:T3255I,ORF1a:P3395H,ORF1b:P314L,ORF1b:R1315C,ORF1b:I1566V,ORF1b:T2163I,ORF3a:D173N,ORF3a:T223I,ORF9b:P10S,ORF9b:D16G,ORF9b:A29I,ORF9b:V30L,S:T19I,S:A27S,S:G142D,S:V213G,S:T240I,S:G339D,S:S371F,S:S373P,S:S375F,S:T376A,S:D405N,S:R408S,S:K417N,S:N440K,S:L452R,S:S477N,S:T478K,S:E484A,S:F486V,S:Q498R,S:N501Y,S:Y505H,S:D614G,S:H655Y,S:N679K,S:P681H,S:D796Y,S:Q954H,S:N969K	N:G30-,N:E31-,N:R32-,ORF1a:S3675-,ORF1a:G3676-,ORF1a:F3677-,ORF9b:M26-,ORF9b:E27-,ORF9b:N28-,S:L24-,S:P25-,S:P26-,S:H69-,S:V70-		T2790C		G7387A,A15639G,C22281T,G25909A	1	0	4	5	76-113,194-245,262,276-330,2719,14247,14250,14253,17157-17175,23212,23214,23223,23631-23697,23702-23862,23878	NODE_0000846	C1627T,T2790C,G7387A,A15639G,C22281T,G25909A,A27038G,A28330G,G28361T,G28371T		N:-33F,ORF1a:I842T,ORF1a:M2374I,ORF3a:D173N,ORF9b:D16G,ORF9b:-29I,ORF9b:V30L,S:T240I	N:G30-,ORF9b:M26-	NODE_0000882	T2790C,G7387A,A15639G,C22281T,G25909A,G28361T,G28371T		N:-33F,ORF1a:I842T,ORF1a:M2374I,ORF3a:D173N,ORF9b:-29I,ORF9b:V30L,S:T240I	N:G30-,ORF9b:M26-	N/A	N/A	N/A	N/A	N/A	N/A	N/A	N/A	N/A	N/A	ORF1a:4-22,ORF1b:260-262,ORF1b:1231-1236,S:551,S:554,S:690-712,S:714-767		3000	3.740741	good	401	10	0	good	0	24	2	8.333333	good	10		0	good	0		0		0	0	good		0	0	good	0	NA			NA	NA	F	32	No	NA	NA	NA	NA	NA	NA	NA	NA	<30	range	NA	7/9/22	NA	NA	Mexico	Sinaloa	Nasopharyngeal swab	NA	NA	NA	Taboada_2023	30-39	NA
OR154363	22B	22B (BA.5)	Omicron	22B	BA.5.5	BA.5.5	0.173611	good	65	34	0	1	95	0	50	15	0	37	87988	35	29528	0.983145504	FALSE	C241T,T670G,C3037T,G4184A,C4321T,C4540T,C9344T,A9424G,C9534T,C10029T,C10198T,G10447A,C10449A,G12160A,C12880T,C14408T,C15714T,C17410T,A18163G,A19308C,C19955T,A20055G,C21618T,C21789T,G21987A,T22200G,G22578A,C22674T,T22679C,C22686T,A22688G,G22775A,A22786C,G22813T,T22882G,T22917G,G22992A,C22995A,A23013C,T23018G,A23055G,A23063T,T23075C,A23403G,C23525T,T23599G,C23604A,G23948T,A24424T,T24469A,C25000T,C25584T,C26060T,C26270T,G26529A,C26577G,G26709A,C27807T,C27889T,A28271T,C28311T,G28881A,G28882A,G28883C,A29510C	11288-11296,21633-21641,21765-21770,28254,28362-28370		ORF8:122	E:T9I,M:D3N,M:Q19E,M:A63T,N:P13L,N:R203K,N:G204R,N:S413R,ORF1a:S135R,ORF1a:G1307S,ORF1a:L3027F,ORF1a:T3090I,ORF1a:T3255I,ORF1a:P3395H,ORF1b:P314L,ORF1b:R1315C,ORF1b:I1566V,ORF1b:K1947N,ORF1b:T2163I,ORF3a:T223I,ORF9b:P10S,S:T19I,S:A27S,S:T76I,S:G142D,S:V213G,S:G339D,S:S371F,S:S373P,S:S375F,S:T376A,S:D405N,S:R408S,S:K417N,S:N440K,S:L452R,S:S477N,S:T478K,S:E484A,S:F486V,S:Q498R,S:N501Y,S:Y505H,S:D614G,S:H655Y,S:N679K,S:P681H,S:D796Y,S:Q954H,S:N969K	N:E31-,N:R32-,N:S33-,ORF1a:S3675-,ORF1a:G3676-,ORF1a:F3677-,ORF8:I121-,ORF9b:E27-,ORF9b:N28-,ORF9b:A29-,S:L24-,S:P25-,S:P26-,S:H69-,S:V70-		T2790C		C4540T,A19308C	1	0	2	3	36-38,2569,2601-2606,2610,2627,5128,5154,11305,23781-23860	NODE_0000846	T2790C,C4540T,A19308C,C21789T	28254	ORF1a:I842T,ORF1b:K1947N,S:T76I	ORF8:I121-	NODE_0000848	T2790C,C4540T,A19308C	28254	ORF1a:I842T,ORF1b:K1947N	ORF8:I121-	N/A	N/A	N/A	N/A	N/A	N/A	N/A	N/A	N/A	N/A	ORF1a:768,ORF1a:779-782,ORF1a:788,ORF1a:1621,ORF1a:1630,ORF1a:3680,S:740-766,ORF8:122		3000	0	good	95	10	0	good	0	24	1	4.166667	good	9		0	good	0		0	ORF8:122	1	0	good		0	0	good	0	NA			NA	NA	F	44	No	NA	NA	NA	NA	NA	NA	NA	NA	<30	range	NA	7/14/22	NA	NA	Mexico	State of Mexico	Nasopharyngeal swab	NA	NA	NA	Taboada_2023	40-49	NA
OR154364	22B	22B (BA.5)	Omicron	22B	BA.5.6	BA.5.6	0.694444	good	69	33	0	0	143	0	52	14	0	49	88000	13	29528	0.982276026	FALSE	T670G,C2113T,C3037T,C3924T,G4184A,C4321T,T4906C,C9344T,A9424G,C9534T,C10029T,C10198T,G10447A,C10449A,G12160A,C12880T,C14408T,C14925T,C15714T,C17402T,C17410T,A18163G,T18957C,C19955T,C19961T,A20055G,C21077T,C21618T,G21987A,T22200G,G22578A,C22674T,T22679C,C22686T,A22688G,G22775A,A22786C,G22813T,T22882G,T22917G,G22992A,C22995A,A23013C,T23018G,A23055G,A23063T,T23075C,A23403G,C23525T,T23599G,C23604A,G23948T,A24424T,T24469A,C25000T,C25584T,C26060T,C26270T,G26529A,C26577G,G26709A,C27807T,C27889T,A28271T,C28311T,G28881A,G28882A,G28883C,A29510C	11288-11296,21633-21641,21765-21770,28362-28370			E:T9I,M:D3N,M:Q19E,M:A63T,N:P13L,N:R203K,N:G204R,N:S413R,ORF1a:S135R,ORF1a:P1220L,ORF1a:G1307S,ORF1a:L3027F,ORF1a:T3090I,ORF1a:T3255I,ORF1a:P3395H,ORF1b:P314L,ORF1b:A1312V,ORF1b:R1315C,ORF1b:I1566V,ORF1b:T2163I,ORF1b:T2165M,ORF1b:T2537I,ORF3a:T223I,ORF9b:P10S,S:T19I,S:A27S,S:G142D,S:V213G,S:G339D,S:S371F,S:S373P,S:S375F,S:T376A,S:D405N,S:R408S,S:K417N,S:N440K,S:L452R,S:S477N,S:T478K,S:E484A,S:F486V,S:Q498R,S:N501Y,S:Y505H,S:D614G,S:H655Y,S:N679K,S:P681H,S:D796Y,S:Q954H,S:N969K	N:E31-,N:R32-,N:S33-,ORF1a:S3675-,ORF1a:G3676-,ORF1a:F3677-,ORF9b:E27-,ORF9b:N28-,ORF9b:A29-,S:L24-,S:P25-,S:P26-,S:H69-,S:V70-		T2790C		C2113T,C3924T,C14925T,C19961T	1	0	4	5	44,78-87,117-118,122,126,241,17144-17148,17174,23691-23697,23701,23705-23706,23708-23743,23750,23753,23756,23758,23760-23764,23767-23780,23784-23786,23794,23797,23800-23801,23806,23809,23816-23857,23878	NODE_0000846	C2113T,T2790C,C3924T,T4906C,C14925T,C17402T,T18957C,C19961T,C21077T		ORF1a:I842T,ORF1a:P1220L,ORF1b:A1312V,ORF1b:T2165M,ORF1b:T2537I		NODE_0000850	C2113T,T2790C,C3924T,C14925T,C19961T		ORF1a:I842T,ORF1a:P1220L,ORF1b:T2165M		N/A	N/A	N/A	N/A	N/A	N/A	N/A	N/A	N/A	N/A	ORF1b:1226-1227,ORF1b:1236,S:710-712,S:715-727,S:730-734,S:736-742,S:745,S:747-749,S:752-765		3000	0	good	143	10	0	good	0	24	2	8.333333	good	10		0	good	0		0		0	0	good		0	0	good	0	NA			NA	NA	F	30	No	NA	NA	NA	NA	NA	NA	NA	NA	<30	range	NA	7/11/22	NA	NA	Mexico	Jalisco	Nasopharyngeal swab	NA	NA	NA	Taboada_2023	30-39	NA
OR154365	22B	22B (BA.5)	Omicron	22B	BA.5.2.1	BA.5.2.1	0.09	good	68	33	0	0	381	0	54	14	0	71	87697	33	29525	0.973547805	FALSE	T670G,C1190T,C1627T,C3037T,G4184A,C4321T,G7387A,C9344T,A9424G,C9534T,C10029T,C10198T,G10447A,C10449A,G12160A,C12880T,C14408T,C15714T,C17410T,A18163G,C19955T,A20055G,C21618T,G21987A,T22200G,G22578A,C22674T,T22679C,C22686T,A22688G,G22775A,A22786C,G22813T,T22882G,T22917G,G22992A,C22995A,A23013C,T23018G,A23055G,A23063T,T23075C,A23403G,C23525T,T23599G,C23604A,G23948T,A24424T,T24469A,C25000T,C25584T,C26060T,C26270T,G26529A,C26577G,G26709A,A27038G,C27807T,C27889T,A28271T,C28311T,A28330G,G28361T,G28371T,G28881A,G28882A,G28883C,A29510C	11288-11296,21633-21641,21765-21770,28362-28370			E:T9I,M:D3N,M:Q19E,M:A63T,N:P13L,N:S33F,N:R203K,N:G204R,N:S413R,ORF1a:S135R,ORF1a:P309S,ORF1a:G1307S,ORF1a:M2374I,ORF1a:L3027F,ORF1a:T3090I,ORF1a:T3255I,ORF1a:P3395H,ORF1b:P314L,ORF1b:R1315C,ORF1b:I1566V,ORF1b:T2163I,ORF3a:T223I,ORF9b:P10S,ORF9b:D16G,ORF9b:A29I,ORF9b:V30L,S:T19I,S:A27S,S:G142D,S:V213G,S:G339D,S:S371F,S:S373P,S:S375F,S:T376A,S:D405N,S:R408S,S:K417N,S:N440K,S:L452R,S:S477N,S:T478K,S:E484A,S:F486V,S:Q498R,S:N501Y,S:Y505H,S:D614G,S:H655Y,S:N679K,S:P681H,S:D796Y,S:Q954H,S:N969K	N:G30-,N:E31-,N:R32-,ORF1a:S3675-,ORF1a:G3676-,ORF1a:F3677-,ORF9b:M26-,ORF9b:E27-,ORF9b:N28-,S:L24-,S:P25-,S:P26-,S:H69-,S:V70-		T2790C		C1190T,G7387A	1	0	2	3	35,38,44,78-330,2595,2603-2604,2608-2610,2615,2628,2722,2767,2771-2780,11305,23631-23673,23692,23698,23700,23797,23800,23803-23858	NODE_0000846	C1190T,C1627T,T2790C,G7387A,A27038G,A28330G,G28361T,G28371T		N:-33F,ORF1a:P309S,ORF1a:I842T,ORF1a:M2374I,ORF9b:D16G,ORF9b:-29I,ORF9b:V30L	N:G30-,ORF9b:M26-	NODE_0000882	C1190T,T2790C,G7387A,G28361T,G28371T		N:-33F,ORF1a:P309S,ORF1a:I842T,ORF1a:M2374I,ORF9b:-29I,ORF9b:V30L	N:G30-,ORF9b:M26-	N/A	N/A	N/A	N/A	N/A	N/A	N/A	N/A	N/A	N/A	ORF1a:1-22,ORF1a:777,ORF1a:780,ORF1a:782,ORF1a:784,ORF1a:788,ORF1a:834,ORF1a:836-839,ORF1a:3680,S:690-704,S:710,S:712-713,S:745,S:748-766		3000	3	good	381	10	0	good	0	24	0	0	good	8		0	good	0		0		0	0	good		0	0	good	0	NA			NA	NA	F	6	Yes	NA	NA	NA	NA	NA	NA	NA	NA	<30	range	NA	7/1/22	NA	NA	Mexico	Sinaloa	Nasopharyngeal swab	NA	NA	NA	Taboada_2023	Under 19	NA
OR154366	21L	21L (BA.2)	Omicron	21L	BA.2.9	BA.2.9	17.361111	good	71	27	1	0	138	0	50	12	0	48	87930	39	29525	0.981473431	FALSE	C241T,T670G,C843T,C3037T,G4184A,C4321T,C9344T,A9424G,C9534T,C9866T,C10029T,C10198T,G10447A,C10449A,A11740G,C12880T,C14408T,C15714T,C17410T,A18163G,C19955T,A20055G,A20121G,C21618T,G21987A,T22200G,G22578A,C22674T,T22679C,C22686T,A22688G,G22775A,A22786C,C22792T,G22813T,T22882G,G22992A,C22995A,A23013C,A23055G,A23063T,T23075C,A23403G,C23525T,T23599G,C23604A,G23948T,A24424T,A24433G,T24469A,C25000T,C25584T,C25624T,C26060T,C26270T,C26408T,C26577G,G26709A,C26858T,C27143T,A27259C,G27382C,A27383T,T27384C,C27807T,A28271T,C28311T,G28881A,G28882A,G28883C,A29510C	11288-11296,21633-21641,28362-28370	26493:T		E:T9I,E:S55F,M:Q19E,M:A63T,N:P13L,N:R203K,N:G204R,N:S413R,ORF1a:S135R,ORF1a:P193L,ORF1a:G1307S,ORF1a:L3027F,ORF1a:T3090I,ORF1a:L3201F,ORF1a:T3255I,ORF1a:P3395H,ORF1b:P314L,ORF1b:R1315C,ORF1b:I1566V,ORF1b:T2163I,ORF3a:H78Y,ORF3a:T223I,ORF6:D61L,ORF9b:P10S,S:T19I,S:A27S,S:G142D,S:V213G,S:G339D,S:S371F,S:S373P,S:S375F,S:T376A,S:D405N,S:R408S,S:K417N,S:N440K,S:S477N,S:T478K,S:E484A,S:Q498R,S:N501Y,S:Y505H,S:D614G,S:H655Y,S:N679K,S:P681H,S:D796Y,S:Q954H,S:N969K	N:E31-,N:R32-,N:S33-,ORF1a:S3675-,ORF1a:G3676-,ORF1a:F3677-,ORF9b:E27-,ORF9b:N28-,ORF9b:A29-,S:L24-,S:P25-,S:P26-		T2790C,G23040A		C843T,A11740G,A20121G,A24433G,C26408T,C27143T	2	0	6	8	206,17157-17162,23715,23723,23726,23728,23732-23858	NODE_0000695	C843T,T2790C,C9866T,A11740G,A20121G,C22792T,G23040A,A24433G,C25624T,C26408T,C27143T		E:S55F,ORF1a:P193L,ORF1a:I842T,ORF1a:L3201F,ORF3a:H78Y,S:R493Q		NODE_0000710	C843T,T2790C,A11740G,A20121G,G23040A,A24433G,C26408T,C27143T		E:S55F,ORF1a:P193L,ORF1a:I842T,S:R493Q		N/A	N/A	N/A	N/A	N/A	N/A	N/A	N/A	N/A	N/A	ORF1b:1231-1232,S:718,S:721-722,S:724-766		3000	0	good	138	10	0	good	0	24	10	41.666667	mediocre	18		0	good	0		0		0	0	good		0	0	good	0	NA			NA	NA	M	33	No	NA	NA	NA	NA	NA	NA	NA	NA	<30	range	NA	7/12/22	NA	NA	Mexico	Baja California Sur	Nasopharyngeal swab	NA	NA	NA	Taboada_2023	30-39	NA
OR154367	22B	22B (BA.5)	Omicron	22B	BA.5.2.1	BA.5.2.1	0.791235	good	69	48	0	0	384	0	54	19	0	79	87626	40	29528	0.973313714	FALSE	T670G,C1627T,C3037T,C3717T,G4184A,C4321T,C6145T,G7387A,C9344T,A9424G,C9534T,C10029T,C10198T,G10447A,C10449A,G12160A,C12880T,C14408T,C15714T,C17410T,A18163G,C19955T,A20055G,C21618T,G21987A,T22200G,G22578A,C22674T,T22679C,C22686T,A22688G,G22775A,A22786C,G22813T,T22882G,T22917G,G22992A,C22995A,A23013C,T23018G,A23055G,A23063T,T23075C,A23403G,C23525T,T23599G,C23604A,G23948T,A24424T,T24469A,C25000T,C25584T,C26060T,C26270T,G26529A,C26577G,G26709A,A27038G,C27807T,C27889T,A28271T,C28311T,A28330G,G28361T,G28371T,G28881A,G28882A,G28883C,A29510C	509-523,11288-11296,21633-21641,21765-21770,28362-28370			E:T9I,M:D3N,M:Q19E,M:A63T,N:P13L,N:S33F,N:R203K,N:G204R,N:S413R,ORF1a:S135R,ORF1a:A1151V,ORF1a:G1307S,ORF1a:M2374I,ORF1a:L3027F,ORF1a:T3090I,ORF1a:T3255I,ORF1a:P3395H,ORF1b:P314L,ORF1b:R1315C,ORF1b:I1566V,ORF1b:T2163I,ORF3a:T223I,ORF9b:P10S,ORF9b:D16G,ORF9b:A29I,ORF9b:V30L,S:T19I,S:A27S,S:G142D,S:V213G,S:G339D,S:S371F,S:S373P,S:S375F,S:T376A,S:D405N,S:R408S,S:K417N,S:N440K,S:L452R,S:S477N,S:T478K,S:E484A,S:F486V,S:Q498R,S:N501Y,S:Y505H,S:D614G,S:H655Y,S:N679K,S:P681H,S:D796Y,S:Q954H,S:N969K	N:G30-,N:E31-,N:R32-,ORF1a:G82-,ORF1a:H83-,ORF1a:V84-,ORF1a:M85-,ORF1a:V86-,ORF1a:S3675-,ORF1a:G3676-,ORF1a:F3677-,ORF9b:M26-,ORF9b:E27-,ORF9b:N28-,S:L24-,S:P25-,S:P26-,S:H69-,S:V70-		T2790C		C3717T,C6145T,G7387A	1	0	3	4	51,63,78-198,200,209,211-212,229,231-330,3994,3996,14297,14302-14303,14306,14324,23709,23711,23716-23862	NODE_0000846	C1627T,T2790C,C3717T,C6145T,G7387A,A27038G,A28330G,G28361T,G28371T	509-523	N:-33F,ORF1a:I842T,ORF1a:A1151V,ORF1a:M2374I,ORF9b:D16G,ORF9b:-29I,ORF9b:V30L	N:G30-,ORF1a:G82-,ORF1a:H83-,ORF1a:V84-,ORF1a:M85-,ORF1a:V86-,ORF9b:M26-	NODE_0000882	T2790C,C3717T,C6145T,G7387A,G28361T,G28371T	509-523	N:-33F,ORF1a:I842T,ORF1a:A1151V,ORF1a:M2374I,ORF9b:-29I,ORF9b:V30L	N:G30-,ORF1a:G82-,ORF1a:H83-,ORF1a:V84-,ORF1a:M85-,ORF1a:V86-,ORF9b:M26-	N/A	N/A	N/A	N/A	N/A	N/A	N/A	N/A	N/A	N/A	ORF1a:1-22,ORF1a:1244,ORF1b:277,ORF1b:279-280,ORF1b:286,S:716-767		3000	3.111111	good	384	10	0	good	0	24	2	8.333333	good	10		0	good	0		0		0	0	good		0	0	good	0	NA			NA	NA	F	32	No	NA	NA	NA	NA	NA	NA	NA	NA	<30	range	NA	7/13/22	NA	NA	Mexico	Baja California Sur	Nasopharyngeal swab	NA	NA	NA	Taboada_2023	30-39	NA
OR154368	22B	22B (BA.5)	Omicron	22B	BA.5.1.6	BA.5.1.6	0.275065	good	67	33	0	0	386	0	49	14	0	69	87708	32	29528	0.973514363	FALSE	T670G,C3037T,G4184A,C4321T,G4622A,T5653C,C9344T,A9424G,C9534T,C10029T,C10198T,G10447A,C10449A,G12160A,C12880T,C14184T,C14408T,C15714T,C17410T,C17463T,A18163G,T18168G,C19955T,A20055G,C21618T,G21987A,T22200G,G22578A,C22674T,T22679C,C22686T,A22688G,G22775A,A22786C,G22813T,T22882G,T22917G,G22992A,C22995A,A23013C,T23018G,A23055G,A23063T,T23075C,A23403G,C23525T,T23599G,C23604A,G23948T,A24424T,T24469A,C25000T,C25584T,C26060T,C26270T,G26529A,C26577G,G26709A,T27438C,C27807T,C27889T,A28271T,C28311T,G28881A,G28882A,G28883C,A29510C	11288-11296,21633-21641,21765-21770,28362-28370			E:T9I,M:D3N,M:Q19E,M:A63T,N:P13L,N:R203K,N:G204R,N:S413R,ORF1a:S135R,ORF1a:G1307S,ORF1a:V1453I,ORF1a:L3027F,ORF1a:T3090I,ORF1a:T3255I,ORF1a:P3395H,ORF1b:P314L,ORF1b:R1315C,ORF1b:I1566V,ORF1b:T2163I,ORF3a:T223I,ORF9b:P10S,S:T19I,S:A27S,S:G142D,S:V213G,S:G339D,S:S371F,S:S373P,S:S375F,S:T376A,S:D405N,S:R408S,S:K417N,S:N440K,S:L452R,S:S477N,S:T478K,S:E484A,S:F486V,S:Q498R,S:N501Y,S:Y505H,S:D614G,S:H655Y,S:N679K,S:P681H,S:D796Y,S:Q954H,S:N969K	N:E31-,N:R32-,N:S33-,ORF1a:S3675-,ORF1a:G3676-,ORF1a:F3677-,ORF9b:E27-,ORF9b:N28-,ORF9b:A29-,S:L24-,S:P25-,S:P26-,S:H69-,S:V70-		T2790C		C14184T,C17463T,T18168G	1	0	3	4	33,78-328,2698,23158,23164,23631-23640,23659,23682,23691,23741-23858	NODE_0000846	T2790C,G4622A,T5653C,C14184T,C17463T,T18168G,T27438C		ORF1a:I842T,ORF1a:V1453I		BA.5.1.6	T2790C,C14184T,C17463T,T18168G		ORF1a:I842T		N/A	N/A	N/A	N/A	N/A	N/A	N/A	N/A	N/A	N/A	ORF1a:1-21,ORF1a:811,S:532,S:690-693,S:707,S:710,S:727-766		3000	3.185185	good	386	10	0	good	0	24	1	4.166667	good	9		0	good	0		0		0	0	good		0	0	good	0	NA			NA	NA	F	21	No	NA	NA	NA	NA	NA	NA	NA	NA	<30	range	NA	7/12/22	NA	NA	Mexico	Guerrero	Nasopharyngeal swab	NA	NA	NA	Taboada_2023	20-29	NA
OR154369	22A	22A (BA.4)	Omicron	22A	BA.4.2	BA.4.2	6.25	good	71	42	0	0	134	0	52	17	0	48	87898	36	29528	0.981807845	FALSE	T670G,C3037T,G4184A,C4321T,C5173A,C6286T,C9344T,A9424G,C9534T,C10029T,C10198T,G10447A,C10449A,G12160A,C12880T,T13078C,C14408T,C14676T,C15714T,C17410T,A18163G,C19955T,A20055G,C21618T,G21987A,T22200G,G22578A,C22674T,T22679C,C22686T,A22688G,G22775A,A22786C,G22813T,T22882G,T22917G,G22992A,C22995A,A23013C,T23018G,A23055G,A23063T,T23075C,A23403G,C23525T,T23599G,C23604A,C23854A,G23948T,A24424T,T24469A,C25000T,C25584T,C26060T,C26270T,C26577G,G26709A,C26858T,A27259C,G27382C,A27383T,T27384C,G27788T,C27807T,A28271T,C28311T,C28724T,G28881A,G28882A,G28883C,A29510C	686-694,11288-11296,21633-21641,21765-21770,28362-28370			E:T9I,M:Q19E,M:A63T,N:P13L,N:P151S,N:R203K,N:G204R,N:S413R,ORF1a:S135R,ORF1a:G1307S,ORF1a:H1636Q,ORF1a:L3027F,ORF1a:T3090I,ORF1a:T3255I,ORF1a:P3395H,ORF1b:P314L,ORF1b:R1315C,ORF1b:I1566V,ORF1b:T2163I,ORF3a:T223I,ORF6:D61L,ORF7b:L11F,ORF9b:P10S,S:T19I,S:A27S,S:G142D,S:V213G,S:G339D,S:S371F,S:S373P,S:S375F,S:T376A,S:D405N,S:R408S,S:K417N,S:N440K,S:L452R,S:S477N,S:T478K,S:E484A,S:F486V,S:Q498R,S:N501Y,S:Y505H,S:D614G,S:H655Y,S:N679K,S:P681H,S:N764K,S:D796Y,S:Q954H,S:N969K	N:E31-,N:R32-,N:S33-,ORF1a:K141-,ORF1a:S142-,ORF1a:F143-,ORF1a:S3675-,ORF1a:G3676-,ORF1a:F3677-,ORF9b:E27-,ORF9b:N28-,ORF9b:A29-,S:L24-,S:P25-,S:P26-,S:H69-,S:V70-		T2790C	C6286T|20E,C14676T|20I		1	2	0	3	37-38,241,2567-2615,2621,2625,2627,2645-2698,2707,2719,2761-2780,5017,5182,23887	NODE_0000837	T2790C,C5173A,C6286T,T13078C,C14676T,G27788T	686-694	ORF1a:I842T,ORF1a:H1636Q,ORF7b:L11F	ORF1a:K141-,ORF1a:S142-,ORF1a:F143-	BA.4.2	T2790C,C6286T,C14676T		ORF1a:I842T		N/A	N/A	N/A	N/A	N/A	N/A	N/A	N/A	N/A	N/A	ORF1a:768-784,ORF1a:786-788,ORF1a:794-811,ORF1a:832-839,ORF1a:1639,S:775		3000	0	good	134	10	0	good	0	24	6	25	good	14		0	good	0		0		0	0	good		0	0	good	0	NA			NA	NA	F	31	No	NA	NA	NA	NA	NA	NA	NA	NA	<30	range	NA	7/14/22	NA	NA	Mexico	Mexico City	Nasopharyngeal swab	NA	NA	NA	Taboada_2023	30-39	NA
OR154370	22C	22C (BA.2.12.1)	Omicron	22C	BA.2.12.1	BA.2.12.1	83.550123	mediocre	70	27	0	0	2598	0	49	12	0	837	85567	13	29528	0.90017724	FALSE	T670G,C3037T,T3226C,G4184A,C4321T,C9344T,A9424G,C9534T,C9866T,C10029T,C10198T,G10447A,C10449A,C11674T,C12880T,C14408T,T15009C,C15714T,C17410T,A18163G,C19018T,C19955T,A20055G,C21618T,C21721T,T22200G,G22578A,C22674T,T22679C,C22686T,A22688G,G22775A,A22786C,G22813T,T22882G,T22917A,G22992A,C22995A,A23013C,A23040G,A23055G,A23063T,T23075C,A23403G,C23525T,T23599G,C23604A,G23948T,A24424T,T24469A,C25000T,C25416T,C25584T,C26060T,C26577G,G26709A,C26858T,A27259C,G27382C,A27383T,T27384C,C27741T,C27807T,A28271T,C28311T,C28725T,G28881A,G28882A,G28883C,A29510C	11288-11296,21633-21641,28362-28370			M:Q19E,M:A63T,N:P13L,N:P151L,N:R203K,N:G204R,N:S413R,ORF1a:S135R,ORF1a:G1307S,ORF1a:L3027F,ORF1a:T3090I,ORF1a:L3201F,ORF1a:T3255I,ORF1a:P3395H,ORF1b:P314L,ORF1b:R1315C,ORF1b:I1566V,ORF1b:P1851S,ORF1b:T2163I,ORF3a:T223I,ORF6:D61L,ORF9b:P10S,S:T19I,S:A27S,S:V213G,S:G339D,S:S371F,S:S373P,S:S375F,S:T376A,S:D405N,S:R408S,S:K417N,S:N440K,S:L452Q,S:S477N,S:T478K,S:E484A,S:Q493R,S:Q498R,S:N501Y,S:Y505H,S:D614G,S:H655Y,S:N679K,S:P681H,S:D796Y,S:Q954H,S:N969K	N:E31-,N:R32-,N:S33-,ORF1a:S3675-,ORF1a:G3676-,ORF1a:F3677-,ORF9b:E27-,ORF9b:N28-,ORF9b:A29-,S:L24-,S:P25-,S:P26-		T2790C,T26270C		T3226C,C19018T,C27741T,C28725T	2	0	4	6	44,76-330,2560-2780,2815-2837,3793-3998,5011-5237,6574-6577,6584,6599-6600,6625,6661,6663,6677,6679,6681,6704,6706,6720-6721,6725-6741,6743,6752-6872,6874-6894,6896,6921,6938,6942,6953,6957,6973-6975,6978-6979,6982,6985,6987-6993,7004,7011,7020,7032,7034,7043,7048,7050-7063,7464,7474,7487,7507,8087-8165,8168,8170,8173-8174,8176-8177,8179,8181-8182,8184,8186,8188,8190,8217,8714-8926,11305,14139-14345,17101-17330,21929-22099,23135-23225,23631-23858,24442,25018,25456-25457,25501-25542,25602,26985-27013,27015-27047,27054,27086,27093-27159,27852,27857,27859,27862-27883,29130-29132,29134-29136	NODE_0000738	T2790C,T3226C,T15009C,C19018T,C21721T,T26270C,C27741T,C28725T		E:I9T,N:P151L,ORF1a:I842T,ORF1b:P1851S		NODE_0000738	T2790C,T3226C,T15009C,C19018T,C21721T,T26270C,C27741T,C28725T		E:I9T,N:P151L,ORF1a:I842T,ORF1b:P1851S		N/A	N/A	N/A	N/A	N/A	N/A	N/A	N/A	N/A	N/A	ORF1a:1-22,ORF1a:766-839,ORF1a:850-858,ORF1a:1177-1245,ORF1a:1582-1658,ORF1a:2104,ORF1a:2107,ORF1a:2112,ORF1a:2120,ORF1a:2132-2133,ORF1a:2138-2139,ORF1a:2147,ORF1a:2152,ORF1a:2154-2160,ORF1a:2163-2211,ORF1a:2219,ORF1a:2225-2226,ORF1a:2230-2231,ORF1a:2236-2239,ORF1a:2241-2243,ORF1a:2247,ORF1a:2249,ORF1a:2252,ORF1a:2256-2257,ORF1a:2260,ORF1a:2262-2266,ORF1a:2400,ORF1a:2408,ORF1a:2414,ORF1a:2608-2635,ORF1a:2637-2642,ORF1a:2651,ORF1a:2817-2887,ORF1a:3680,ORF1b:225-293,ORF1b:1212-1288,S:123-179,S:525-555,S:690-766,S:960,S:1152,ORF3a:22,ORF3a:37-50,ORF3a:70,M:155-175,M:178,M:191-213,ORF7b:33,ORF7b:35-43,N:286-288		3000	85.111111	mediocre	2598	10	0	good	0	24	8	33.333333	mediocre	16		0	good	0		0		0	0	good		0	0	good	0	NA			NA	NA	F	35	No	NA	NA	NA	NA	NA	NA	NA	NA	<30	range	NA	7/13/22	NA	NA	Mexico	Zacatecas	Nasopharyngeal swab	NA	NA	NA	Taboada_2023	30-39	NA
OR154371	22A	22A (BA.4)	Omicron	22A	BA.4.4	BA.4.4	1.748272	good	69	42	0	0	657	0	53	17	0	160	87404	30	29529	0.964552052	FALSE	T670G,C3037T,C3602T,G4184A,C4321T,C9344T,A9424G,C9534T,C10029T,C10198T,G10447A,C10449A,G12160A,C12880T,C14408T,C15714T,C17410T,A18163G,C19955T,A20055G,C21618T,G21987A,T22200G,G22578A,C22674T,T22679C,C22686T,A22688G,G22775A,A22786C,G22813T,T22882G,T22917G,G22992A,C22995A,A23013C,T23018G,A23055G,A23063T,T23075C,A23403G,C23525T,A23535G,T23599G,C23604A,G23948T,A24424T,T24469A,C25000T,C25584T,C25708T,C26060T,C26270T,C26577G,G26709A,C26858T,A27259C,G27382C,A27383T,T27384C,G27788T,C27807T,A28271T,C28311T,C28724T,G28881A,G28882A,G28883C,A29510C	686-694,11288-11296,21633-21641,21765-21770,28362-28370			E:T9I,M:Q19E,M:A63T,N:P13L,N:P151S,N:R203K,N:G204R,N:S413R,ORF1a:S135R,ORF1a:H1113Y,ORF1a:G1307S,ORF1a:L3027F,ORF1a:T3090I,ORF1a:T3255I,ORF1a:P3395H,ORF1b:P314L,ORF1b:R1315C,ORF1b:I1566V,ORF1b:T2163I,ORF3a:L106F,ORF3a:T223I,ORF6:D61L,ORF7b:L11F,ORF9b:P10S,S:T19I,S:A27S,S:G142D,S:V213G,S:G339D,S:S371F,S:S373P,S:S375F,S:T376A,S:D405N,S:R408S,S:K417N,S:N440K,S:L452R,S:S477N,S:T478K,S:E484A,S:F486V,S:Q498R,S:N501Y,S:Y505H,S:D614G,S:H655Y,S:N658S,S:N679K,S:P681H,S:D796Y,S:Q954H,S:N969K	N:E31-,N:R32-,N:S33-,ORF1a:K141-,ORF1a:S142-,ORF1a:F143-,ORF1a:S3675-,ORF1a:G3676-,ORF1a:F3677-,ORF9b:E27-,ORF9b:N28-,ORF9b:A29-,S:L24-,S:P25-,S:P26-,S:H69-,S:V70-		T2790C		C3602T	1	0	1	2	31,44,76-324,329,2613,2667,2674,2731,2733,2754,14211-14341,17136-17175,23631-23858	NODE_0000837	T2790C,C3602T,A23535G,C25708T,G27788T	686-694	ORF1a:I842T,ORF1a:H1113Y,ORF3a:L106F,ORF7b:L11F,S:N658S	ORF1a:K141-,ORF1a:S142-,ORF1a:F143-	BA.4.4	T2790C,C3602T		ORF1a:I842T,ORF1a:H1113Y		N/A	N/A	N/A	N/A	N/A	N/A	N/A	N/A	N/A	N/A	ORF1a:1-20,ORF1a:22,ORF1a:783,ORF1a:801,ORF1a:822-823,ORF1a:830,ORF1b:249-292,ORF1b:1224-1236,S:690-766		3000	13.222222	good	657	10	0	good	0	24	-1	0	good	7		0	good	0		0		0	0	good		0	0	good	0	NA			NA	NA	F	8	Yes	NA	NA	NA	NA	NA	NA	NA	NA	<30	range	NA	7/3/22	NA	NA	Mexico	Sonora	Nasopharyngeal swab	NA	NA	NA	Taboada_2023	Under 19	NA
OR154372	22B	22B (BA.5)	Omicron	22B	BA.5.1.15	BA.5.1.15	8.506944	good	69	33	0	0	119	0	52	14	0	32	87958	36	29529	0.982342909	FALSE	T670G,C3037T,G4184A,C4321T,A5236G,C7029T,C9344T,A9424G,C9534T,C10029T,C10198T,G10447A,C10449A,C10790T,C11572T,G12160A,C12880T,C14408T,C15714T,C17410T,A18163G,A18366G,C19955T,A20055G,C21618T,C21855T,G21987A,T22200G,G22578A,C22674T,T22679C,C22686T,A22688G,G22775A,A22786C,G22813T,T22882G,T22917G,G22992A,C22995A,A23013C,T23018G,A23055G,A23063T,T23075C,A23403G,C23525T,T23599G,C23604A,G23948T,A24424T,T24469A,C25000T,C25584T,C26060T,C26270T,G26529A,C26577G,G26709A,T27438C,C27807T,C27847T,C27889T,A28271T,C28311T,G28881A,G28882A,G28883C,A29510C	11288-11296,21633-21641,21765-21770,28362-28370			E:T9I,M:D3N,M:Q19E,M:A63T,N:P13L,N:R203K,N:G204R,N:S413R,ORF1a:S135R,ORF1a:G1307S,ORF1a:S2255F,ORF1a:L3027F,ORF1a:T3090I,ORF1a:T3255I,ORF1a:P3395H,ORF1a:H3509Y,ORF1b:P314L,ORF1b:R1315C,ORF1b:I1566V,ORF1b:T2163I,ORF3a:T223I,ORF7b:S31L,ORF9b:P10S,S:T19I,S:A27S,S:S98F,S:G142D,S:V213G,S:G339D,S:S371F,S:S373P,S:S375F,S:T376A,S:D405N,S:R408S,S:K417N,S:N440K,S:L452R,S:S477N,S:T478K,S:E484A,S:F486V,S:Q498R,S:N501Y,S:Y505H,S:D614G,S:H655Y,S:N679K,S:P681H,S:D796Y,S:Q954H,S:N969K	N:E31-,N:R32-,N:S33-,ORF1a:S3675-,ORF1a:G3676-,ORF1a:F3677-,ORF9b:E27-,ORF9b:N28-,ORF9b:A29-,S:L24-,S:P25-,S:P26-,S:H69-,S:V70-		T2790C	C11572T|24D	A5236G,C7029T,A18366G,C21855T,C27847T	1	1	5	7	76,78,84-107,241,23631-23650,23787-23858	NODE_0000846	T2790C,A5236G,C7029T,C10790T,C11572T,A18366G,C21855T,T27438C,C27847T		ORF1a:I842T,ORF1a:S2255F,ORF1a:H3509Y,ORF7b:S31L,S:S98F		internal_6f22	T2790C,A5236G,C7029T,C11572T,A18366G,C21855T,C27847T		ORF1a:I842T,ORF1a:S2255F,ORF7b:S31L,S:S98F		N/A	N/A	N/A	N/A	N/A	N/A	N/A	N/A	N/A	N/A	S:690-696,S:742-766		3000	0	good	119	10	0	good	0	24	7	29.166667	good	15		0	good	0		0		0	0	good		0	0	good	0	NA			NA	NA	F	41	No	NA	NA	NA	NA	NA	NA	NA	NA	<30	range	NA	7/8/22	NA	NA	Mexico	Baja California	Nasopharyngeal swab	NA	NA	NA	Taboada_2023	40-49	NA
OR154373	22B	22B (BA.5)	Omicron	22B	BA.5.1	BA.5.1	12.641975	good	64	33	0	0	1260	0	49	14	0	370	86903	13	29528	0.944921914	FALSE	T670G,C3037T,G4184A,C4321T,C9344T,A9424G,C9534T,C10029T,C10198T,G10447A,C10449A,G12160A,C12880T,C14408T,C15714T,C17410T,A18163G,C19955T,A20055G,C21618T,G21987A,T22200G,G22578A,C22674T,T22679C,C22686T,A22688G,G22775A,A22786C,G22813T,T22882G,T22917G,G22992A,C22995A,A23013C,T23018G,A23055G,A23063T,T23075C,A23403G,C23525T,T23599G,C23604A,G23948T,A24424T,T24469A,C25000T,C25584T,C26060T,G26153T,C26270T,G26529A,C26577G,G26709A,C27294T,T27438C,C27807T,C27889T,A28271T,C28311T,G28881A,G28882A,G28883C,A29510C	11288-11296,21633-21641,21765-21770,28362-28370			E:T9I,M:D3N,M:Q19E,M:A63T,N:P13L,N:R203K,N:G204R,N:S413R,ORF1a:S135R,ORF1a:G1307S,ORF1a:L3027F,ORF1a:T3090I,ORF1a:T3255I,ORF1a:P3395H,ORF1b:P314L,ORF1b:R1315C,ORF1b:I1566V,ORF1b:T2163I,ORF3a:T223I,ORF3a:G254V,ORF9b:P10S,S:T19I,S:A27S,S:G142D,S:V213G,S:G339D,S:S371F,S:S373P,S:S375F,S:T376A,S:D405N,S:R408S,S:K417N,S:N440K,S:L452R,S:S477N,S:T478K,S:E484A,S:F486V,S:Q498R,S:N501Y,S:Y505H,S:D614G,S:H655Y,S:N679K,S:P681H,S:D796Y,S:Q954H,S:N969K	N:E31-,N:R32-,N:S33-,ORF1a:S3675-,ORF1a:G3676-,ORF1a:F3677-,ORF9b:E27-,ORF9b:N28-,ORF9b:A29-,S:L24-,S:P25-,S:P26-,S:H69-,S:V70-		T2790C		G26153T,C27294T	1	0	2	3	16,44,76-330,2568-2580,2582,2586-2587,2594-2595,2598,2601-2602,2604-2606,2610,2613-2780,5013-5120,5128,8710-8793,8797,8800-8861,8864,8871,8877,23137-23225,23631-23858,28910-29143	NODE_0000846	T2790C,G26153T,C27294T,T27438C		ORF1a:I842T,ORF3a:G254V		NODE_0000855	T2790C,G26153T,C27294T		ORF1a:I842T,ORF3a:G254V		N/A	N/A	N/A	N/A	N/A	N/A	N/A	N/A	N/A	N/A	ORF1a:1-22,ORF1a:768-774,ORF1a:777-839,ORF1a:1583-1619,ORF1a:1621,ORF1a:2816-2867,ORF1a:2869,ORF1a:2871,S:525-555,S:690-766,N:213-290		3000	35.555556	mediocre	1260	10	0	good	0	24	0	0	good	8		0	good	0		0		0	0	good		0	0	good	0	NA			NA	NA	F	39	No	NA	NA	NA	NA	NA	NA	NA	NA	<30	range	NA	7/8/22	NA	NA	Mexico	Chihuahua	Nasopharyngeal swab	NA	NA	NA	Taboada_2023	30-39	NA
OR154374	22B	22B (BA.5)	Omicron	22B	BA.5.6	BA.5.6	8.506944	good	72	33	0	0	129	0	54	14	0	50	88002	14	29529	0.982744206	FALSE	T670G,C3037T,G4184A,C4321T,T4906C,C8140T,C9344T,A9424G,C9534T,C10029T,C10198T,G10447A,C10449A,C10789T,G12160A,C12880T,C14408T,C14925T,C15714T,C16729T,C17402T,C17410T,T17771C,A18163G,T18957C,C19955T,A20055G,C21077T,C21618T,G21987A,T22200G,G22578A,C22674T,T22679C,C22686T,A22688G,G22775A,A22786C,G22813T,T22882G,T22917G,G22992A,C22995A,A23013C,T23018G,A23055G,A23063T,T23075C,A23403G,C23525T,T23599G,C23604A,C23854A,G23948T,A24424T,T24469A,C25000T,A25008G,C25584T,C26060T,C26270T,G26529A,C26577G,G26709A,C27807T,C27889T,A28271T,C28311T,G28881A,G28882A,G28883C,A29510C	11288-11296,21633-21641,21765-21770,28362-28370			E:T9I,M:D3N,M:Q19E,M:A63T,N:P13L,N:R203K,N:G204R,N:S413R,ORF1a:S135R,ORF1a:G1307S,ORF1a:L3027F,ORF1a:T3090I,ORF1a:T3255I,ORF1a:P3395H,ORF1b:P314L,ORF1b:L1088F,ORF1b:A1312V,ORF1b:R1315C,ORF1b:I1435T,ORF1b:I1566V,ORF1b:T2163I,ORF1b:T2537I,ORF3a:T223I,ORF9b:P10S,S:T19I,S:A27S,S:G142D,S:V213G,S:G339D,S:S371F,S:S373P,S:S375F,S:T376A,S:D405N,S:R408S,S:K417N,S:N440K,S:L452R,S:S477N,S:T478K,S:E484A,S:F486V,S:Q498R,S:N501Y,S:Y505H,S:D614G,S:H655Y,S:N679K,S:P681H,S:N764K,S:D796Y,S:Q954H,S:N969K,S:K1149R	N:E31-,N:R32-,N:S33-,ORF1a:S3675-,ORF1a:G3676-,ORF1a:F3677-,ORF9b:E27-,ORF9b:N28-,ORF9b:A29-,S:L24-,S:P25-,S:P26-,S:H69-,S:V70-		T2790C	C8140T|22A	C10789T,C14925T,C16729T,T17771C,A25008G	1	1	5	7	15-17,97,241,2567-2599,2602,3924,5081,5083,5107,14201-14217,17148,17156-17158,17161,17165,17170,17174,17244,17301-17307,17312-17316,17320,17323-17329,23631-23669,23878	NODE_0000846	T2790C,T4906C,C8140T,C10789T,C14925T,C16729T,C17402T,T17771C,T18957C,C21077T,A25008G		ORF1a:I842T,ORF1b:L1088F,ORF1b:A1312V,ORF1b:I1435T,ORF1b:T2537I,S:K1149R		NODE_0000850	T2790C,C8140T,C10789T,C14925T,C16729T,T17771C,A25008G		ORF1a:I842T,ORF1b:L1088F,ORF1b:I1435T,S:K1149R		N/A	N/A	N/A	N/A	N/A	N/A	N/A	N/A	N/A	N/A	ORF1a:768-778,ORF1a:1220,ORF1a:1606,ORF1a:1614,ORF1b:245-250,ORF1b:1227,ORF1b:1230-1233,ORF1b:1235-1236,ORF1b:1278-1280,ORF1b:1282-1283,ORF1b:1285-1288,S:690-703		3000	0	good	129	10	0	good	0	24	7	29.166667	good	15		0	good	0		0		0	0	good		0	0	good	0	NA			NA	NA	F	35	No	NA	NA	NA	NA	NA	NA	NA	NA	<30	range	NA	7/6/22	NA	NA	Mexico	Jalisco	Nasopharyngeal swab	NA	NA	NA	Taboada_2023	30-39	NA
OR154375	21L	21L (BA.2)	Omicron	21L	BA.2.18	BA.2.18	14.0625	good	70	27	0	0	107	0	50	12	0	40	87920	60	29529	0.981941611	FALSE	T670G,C2245T,C3037T,G4184A,C4321T,C9344T,A9424G,C9534T,C9866T,C10029T,C10198T,G10447A,C10449A,C12880T,C14408T,C15714T,C16887T,C17410T,A18163G,C19955T,A20055G,C21618T,G21987A,T22200G,G22578A,C22674T,T22679C,C22686T,A22688G,G22775A,A22786C,A22812C,G22813T,T22882G,G22992A,C22995A,A23013C,A23055G,A23063T,T23075C,C23248T,A23403G,C23525T,T23599G,C23604A,C23854A,G23948T,A24424T,T24469A,C25000T,C25584T,C26060T,C26270T,C26577G,G26709A,C26858T,A27259C,A27372T,G27382C,A27383T,T27384C,C27807T,A28271T,C28311T,G28378T,C28462T,G28881A,G28882A,G28883C,A29510C	11288-11296,21633-21641,28362-28370			E:T9I,M:Q19E,M:A63T,N:P13L,N:R203K,N:G204R,N:S413R,ORF1a:S135R,ORF1a:G1307S,ORF1a:L3027F,ORF1a:T3090I,ORF1a:L3201F,ORF1a:T3255I,ORF1a:P3395H,ORF1b:P314L,ORF1b:R1315C,ORF1b:I1566V,ORF1b:T2163I,ORF3a:T223I,ORF6:D61L,ORF9b:P10S,ORF9b:R32L,ORF9b:T60I,S:T19I,S:A27S,S:G142D,S:V213G,S:G339D,S:S371F,S:S373P,S:S375F,S:T376A,S:D405N,S:R408S,S:K417T,S:N440K,S:S477N,S:T478K,S:E484A,S:Q498R,S:N501Y,S:Y505H,S:D614G,S:H655Y,S:N679K,S:P681H,S:N764K,S:D796Y,S:Q954H,S:N969K	N:E31-,N:R32-,N:S33-,ORF1a:S3675-,ORF1a:G3676-,ORF1a:F3677-,ORF9b:E27-,ORF9b:N28-,ORF9b:A29-,S:L24-,S:P25-,S:P26-		T2790C,G23040A		C2245T,C16887T,A27372T,G28378T,C28462T	2	0	5	7	69,76,79,83,241,2667,5032,5088,5106,5109,14208,14211-14224,14227,14241,14266-14343,17164,23872	NODE_0000695	C2245T,T2790C,C9866T,C16887T,A22812C,G23040A,C23248T,A27372T,G28378T,C28462T		ORF1a:I842T,ORF1a:L3201F,ORF9b:R32L,ORF9b:T60I,S:N417T,S:R493Q		BA.2.18	C2245T,T2790C,C16887T,G23040A,A27372T,G28378T,C28462T		ORF1a:I842T,ORF9b:R32L,ORF9b:T60I,S:R493Q		N/A	N/A	N/A	N/A	N/A	N/A	N/A	N/A	N/A	N/A	ORF1a:801,ORF1a:1608,ORF1a:1614-1615,ORF1b:247,ORF1b:249-254,ORF1b:258,ORF1b:267-292,ORF1b:1233,S:770		3000	0	good	107	10	0	good	0	24	9	37.5	mediocre	17		0	good	0		0		0	0	good		0	0	good	0	NA			NA	NA	M	70	Yes	NA	NA	NA	NA	NA	NA	NA	NA	<30	range	NA	7/13/22	NA	NA	Mexico	Coahuila	Nasopharyngeal swab	NA	NA	NA	Taboada_2023	70-79	NA
OR154376	22B	22B (BA.5)	Omicron	22B	BA.5.3.1.1.1	BE.1.1	0	good	68	33	0	0	135	0	54	14	0	50	87955	32	29528	0.98190817	FALSE	T670G,C1931A,T2954C,C3037T,G4184A,C4321T,C9344T,A9424G,C9534T,C10029T,C10198T,G10447A,C10449A,C11750T,G12160A,C12880T,C14408T,C15714T,C15744T,G16935A,C17410T,A18163G,C19955T,A20055G,C21618T,G21987A,T22200G,G22578A,C22674T,T22679C,C22686T,A22688G,G22775A,A22786C,G22813T,T22882G,T22917G,G22992A,C22995A,A23013C,T23018G,A23055G,A23063T,T23075C,A23403G,C23525T,T23599G,C23604A,G23948T,A24424T,T24469A,C25000T,C25584T,C26060T,C26270T,G26529A,C26577G,G26709A,C27807T,C27889T,A28271T,C28311T,G28371C,G28681T,G28881A,G28882A,G28883C,A29510C	11288-11296,21633-21641,21765-21770,28362-28370			E:T9I,M:D3N,M:Q19E,M:A63T,N:P13L,N:S33A,N:E136D,N:R203K,N:G204R,N:S413R,ORF1a:S135R,ORF1a:Q556K,ORF1a:G1307S,ORF1a:L3027F,ORF1a:T3090I,ORF1a:T3255I,ORF1a:P3395H,ORF1a:L3829F,ORF1b:P314L,ORF1b:M1156I,ORF1b:R1315C,ORF1b:I1566V,ORF1b:T2163I,ORF3a:T223I,ORF9b:P10S,ORF9b:V30L,S:T19I,S:A27S,S:G142D,S:V213G,S:G339D,S:S371F,S:S373P,S:S375F,S:T376A,S:D405N,S:R408S,S:K417N,S:N440K,S:L452R,S:S477N,S:T478K,S:E484A,S:F486V,S:Q498R,S:N501Y,S:Y505H,S:D614G,S:H655Y,S:N679K,S:P681H,S:D796Y,S:Q954H,S:N969K	N:G30-,N:E31-,N:R32-,ORF1a:S3675-,ORF1a:G3676-,ORF1a:F3677-,ORF9b:E27-,ORF9b:N28-,ORF9b:A29-,S:L24-,S:P25-,S:P26-,S:H69-,S:V70-		T2790C		C15744T,G28371C	1	0	2	3	96,106,241,23632,23676,23715,23720,23722-23723,23727,23729,23731,23733-23734,23736,23739-23858	NODE_0000846	C1931A,T2790C,T2954C,C11750T,C15744T,G16935A,G28371C,G28681T		N:-33A,N:E136D,ORF1a:Q556K,ORF1a:I842T,ORF1a:L3829F,ORF1b:M1156I,ORF9b:V30L	N:G30-	NODE_0000971	T2790C,C15744T,G28371C		N:-33A,ORF1a:I842T,ORF9b:V30L	N:G30-	N/A	N/A	N/A	N/A	N/A	N/A	N/A	N/A	N/A	N/A	S:690,S:705,S:718,S:720-766		3000	0	good	135	10	0	good	0	24	0	0	good	8		0	good	0		0		0	0	good		0	0	good	0	NA			NA	NA	M	51	No	NA	NA	NA	NA	NA	NA	NA	NA	<30	range	NA	7/11/22	NA	NA	Mexico	Tamaulipas	Nasopharyngeal swab	NA	NA	NA	Taboada_2023	50-59	NA
OR154377	22B	22B (BA.5)	Omicron	22B	BA.5.2.1	BA.5.2.1	4.456382	good	67	42	0	0	392	0	50	17	0	145	87613	50	29528	0.972711768	FALSE	T670G,C1627T,C3037T,G4184A,C4321T,C9344T,A9424G,C9534T,C10029T,C10198T,G10447A,C10449A,G12160A,C12880T,C14408T,C15714T,C17410T,G17721T,A18163G,C19955T,A20055G,C21618T,G21987A,T22200G,G22578A,C22674T,T22679C,C22686T,A22688G,G22775A,A22786C,C22792T,G22813T,T22882G,T22917G,G22992A,C22995A,A23013C,T23018G,A23055G,A23063T,T23075C,A23403G,C23525T,T23599G,C23604A,G23948T,A24424T,T24469A,C25000T,C25584T,C26060T,C26270T,G26529A,C26577G,G26709A,A27038G,G27390T,C27807T,C27889T,A28271T,C28311T,A28330G,G28881A,G28882A,G28883C,A29510C	510-518,11288-11296,21633-21641,21765-21770,28362-28370			E:T9I,M:D3N,M:Q19E,M:A63T,N:P13L,N:R203K,N:G204R,N:S413R,ORF1a:M85V,ORF1a:S135R,ORF1a:G1307S,ORF1a:L3027F,ORF1a:T3090I,ORF1a:T3255I,ORF1a:P3395H,ORF1b:P314L,ORF1b:R1315C,ORF1b:I1566V,ORF1b:T2163I,ORF3a:T223I,ORF9b:P10S,ORF9b:D16G,S:T19I,S:A27S,S:G142D,S:V213G,S:G339D,S:S371F,S:S373P,S:S375F,S:T376A,S:D405N,S:R408S,S:K417N,S:N440K,S:L452R,S:S477N,S:T478K,S:E484A,S:F486V,S:Q498R,S:N501Y,S:Y505H,S:D614G,S:H655Y,S:N679K,S:P681H,S:D796Y,S:Q954H,S:N969K	N:E31-,N:R32-,N:S33-,ORF1a:G82-,ORF1a:H83-,ORF1a:V84-,ORF1a:S3675-,ORF1a:G3676-,ORF1a:F3677-,ORF9b:E27-,ORF9b:N28-,ORF9b:A29-,S:L24-,S:P25-,S:P26-,S:H69-,S:V70-		T2790C	C22792T|21L&21I&24H	G17721T,G27390T	1	1	2	4	78-88,97,102,105-106,108,112,241,295,2567-2613,2615,2618-2619,2622-2623,2626,2629,2634,2643-2644,2651,2655,2669,2674,2684,2692-2693,2708,2764,5014-5052,5055,5063,5084,5098,5105,5125-5128,5142,5147-5148,5169,5197,5225,14261-14262,14265,14268,14273,14278,14281,14283-14286,14289-14290,14292,14295,14298,14308,14322-14323,14325-14326,14328,14333,14336,17152-17175,23632,23636,23638,23643-23644,23647,23656,23661-23858	NODE_0000846	C1627T,T2790C,G17721T,C22792T,A27038G,G27390T,A28330G	510-518	ORF1a:M85V,ORF1a:I842T,ORF9b:D16G	ORF1a:G82-,ORF1a:H83-,ORF1a:V84-	NODE_0000882	T2790C,G17721T,C22792T,G27390T	510-518	ORF1a:M85V,ORF1a:I842T	ORF1a:G82-,ORF1a:H83-,ORF1a:V84-	N/A	N/A	N/A	N/A	N/A	N/A	N/A	N/A	N/A	N/A	ORF1a:10,ORF1a:768-786,ORF1a:790,ORF1a:793,ORF1a:796-797,ORF1a:802,ORF1a:807,ORF1a:810,ORF1a:815,ORF1a:1584-1597,ORF1a:1600,ORF1a:1607,ORF1a:1611,ORF1a:1614,ORF1a:1621,ORF1a:1626,ORF1a:1628,ORF1a:1635,ORF1a:1654,ORF1b:265-266,ORF1b:269,ORF1b:271-275,ORF1b:277,ORF1b:281,ORF1b:285-287,ORF1b:289-290,ORF1b:1229-1236,S:690,S:692,S:694-695,S:700-766		3000	3.407407	good	392	10	0	good	0	24	5	20.833333	good	13		0	good	0		0		0	0	good		0	0	good	0	NA			NA	NA	F	65	No	NA	NA	NA	NA	NA	NA	NA	NA	<30	range	NA	7/4/22	NA	NA	Mexico	Guanajuato	Nasopharyngeal swab	NA	NA	NA	Taboada_2023	60-69	NA
OR154378	22A	22A (BA.4)	Omicron	22A	BA.4.2	BA.4.2	5.827438	good	70	42	0	0	942	0	52	17	0	346	86209	331	29528	0.944921914	FALSE	T670G,C3037T,G4184A,C4321T,T7122C,C9344T,A9424G,C9534T,C10029T,C10198T,G10447A,C10449A,G12160A,C12880T,T13078C,C14408T,C15714T,C17410T,A18163G,C19955T,A20055G,C21618T,C21691T,G21987A,T22200G,G22578A,C22674T,T22679C,C22686T,A22688G,G22775A,A22786C,G22813T,T22882G,T22917G,G22992A,C22995A,A23013C,T23018G,A23055G,A23063T,T23075C,A23403G,C23525T,T23599G,C23604A,G23948T,A24424T,T24469A,C25000T,C25002T,C25584T,C26060T,C26270T,C26577G,G26709A,C26858T,A27259C,G27382C,A27383T,T27384C,G27788T,C27807T,A28271T,C28311T,C28724T,G28881A,G28882A,G28883C,A29510C	686-694,11288-11296,21633-21641,21765-21770,28362-28370			E:T9I,M:Q19E,M:A63T,N:P13L,N:P151S,N:R203K,N:G204R,N:S413R,ORF1a:S135R,ORF1a:G1307S,ORF1a:I2286T,ORF1a:L3027F,ORF1a:T3090I,ORF1a:T3255I,ORF1a:P3395H,ORF1b:P314L,ORF1b:R1315C,ORF1b:I1566V,ORF1b:T2163I,ORF3a:T223I,ORF6:D61L,ORF7b:L11F,ORF9b:P10S,S:T19I,S:A27S,S:G142D,S:V213G,S:G339D,S:S371F,S:S373P,S:S375F,S:T376A,S:D405N,S:R408S,S:K417N,S:N440K,S:L452R,S:S477N,S:T478K,S:E484A,S:F486V,S:Q498R,S:N501Y,S:Y505H,S:D614G,S:H655Y,S:N679K,S:P681H,S:D796Y,S:Q954H,S:N969K,S:S1147L	N:E31-,N:R32-,N:S33-,ORF1a:K141-,ORF1a:S142-,ORF1a:F143-,ORF1a:S3675-,ORF1a:G3676-,ORF1a:F3677-,ORF9b:E27-,ORF9b:N28-,ORF9b:A29-,S:L24-,S:P25-,S:P26-,S:H69-,S:V70-		T2790C		T7122C,C21691T,C25002T	1	0	3	4	2566-2780,3913-3920,3928,3934,3972,5013-5175,5177,5185,5187,5194,5200,5203-5204,5206,5211-5213,5216,5219,5221-5222,5224,5227,5229,5232,8710-8726,8744,8748,8750,8753,8755-8756,8758,8761,8767,8771,8773,8788,8790-8799,8806,8835,8870-8871,8874,8876,8878-8924,11314,14138-14159,14164,14176,14184,14201,14213,14288,14293,14297,14299,14306,14308-14341,17103-17106,17109,17114-17115,17117-17120,17124-17126,17130,17132,17134-17135,17141-17142,17144-17147,23137-23226,23631-23858,27851-27883	NODE_0000837	T2790C,T7122C,T13078C,C21691T,C25002T,G27788T	686-694	ORF1a:I842T,ORF1a:I2286T,ORF7b:L11F,S:S1147L	ORF1a:K141-,ORF1a:S142-,ORF1a:F143-	BA.4.2	T2790C,T7122C,C21691T,C25002T		ORF1a:I842T,ORF1a:I2286T,S:S1147L		N/A	N/A	N/A	N/A	N/A	N/A	N/A	N/A	N/A	N/A	ORF1a:22,ORF1a:767-839,ORF1a:1217-1219,ORF1a:1223,ORF1a:1236,ORF1a:1583-1638,ORF1a:1641,ORF1a:1645-1647,ORF1a:1649-1656,ORF1a:2816-2821,ORF1a:2827-2831,ORF1a:2834,ORF1a:2836,ORF1a:2842-2845,ORF1a:2847,ORF1a:2857,ORF1a:2869-2887,ORF1b:224-231,ORF1b:233,ORF1b:237,ORF1b:245,ORF1b:249,ORF1b:274,ORF1b:276-278,ORF1b:280-292,ORF1b:1212-1214,ORF1b:1216-1218,ORF1b:1220-1223,ORF1b:1225-1227,S:525-555,S:690-766,ORF7b:33-43		3000	23.777778	good	942	10	0	good	0	24	1	4.166667	good	9		0	good	0		0		0	0	good		0	0	good	0	NA			NA	NA	M	35	No	NA	NA	NA	NA	NA	NA	NA	NA	<30	range	NA	7/14/22	NA	NA	Mexico	Coahuila	Nasopharyngeal swab	NA	NA	NA	Taboada_2023	30-39	NA
OR154379	22A	22A (BA.4)	Omicron	22A	BA.4.4	BA.4.4	1.623265	good	68	42	0	0	644	0	52	17	0	170	87454	18	29528	0.965354647	FALSE	T670G,C3037T,G4184A,C4321T,C9344T,A9424G,C9534T,C10029T,C10198T,G10447A,C10449A,G12160A,C12880T,C14408T,C15714T,C17410T,A18163G,C19955T,A20055G,C21618T,G21987A,T22200G,G22578A,C22674T,T22679C,C22686T,A22688G,G22775A,A22786C,G22813T,T22882G,T22917G,G22992A,C22995A,A23013C,T23018G,A23055G,A23063T,T23075C,A23403G,C23525T,A23535G,T23599G,C23604A,G23948T,A24424T,T24469A,C25000T,C25584T,C25708T,C26060T,C26270T,C26577G,G26709A,C26858T,A27259C,G27382C,A27383T,T27384C,G27788T,C27807T,A28271T,C28311T,C28724T,G28881A,G28882A,G28883C,A29510C	686-694,11288-11296,21633-21641,21765-21770,28362-28370			E:T9I,M:Q19E,M:A63T,N:P13L,N:P151S,N:R203K,N:G204R,N:S413R,ORF1a:S135R,ORF1a:G1307S,ORF1a:L3027F,ORF1a:T3090I,ORF1a:T3255I,ORF1a:P3395H,ORF1b:P314L,ORF1b:R1315C,ORF1b:I1566V,ORF1b:T2163I,ORF3a:L106F,ORF3a:T223I,ORF6:D61L,ORF7b:L11F,ORF9b:P10S,S:T19I,S:A27S,S:G142D,S:V213G,S:G339D,S:S371F,S:S373P,S:S375F,S:T376A,S:D405N,S:R408S,S:K417N,S:N440K,S:L452R,S:S477N,S:T478K,S:E484A,S:F486V,S:Q498R,S:N501Y,S:Y505H,S:D614G,S:H655Y,S:N658S,S:N679K,S:P681H,S:D796Y,S:Q954H,S:N969K	N:E31-,N:R32-,N:S33-,ORF1a:K141-,ORF1a:S142-,ORF1a:F143-,ORF1a:S3675-,ORF1a:G3676-,ORF1a:F3677-,ORF9b:E27-,ORF9b:N28-,ORF9b:A29-,S:L24-,S:P25-,S:P26-,S:H69-,S:V70-		T2790C			1	0	0	1	20,25,27,31,37,44,78-330,2568,2601,2609,2611,2661,2663-2780,5118-5120,5123-5124,5126,5128,5130,5132,14201-14305,14307,14309-14314,14318-14319,14321,14323,14325,14334,14336,14340-14343,17155-17163,17171,23137-23219,23631,23698,23701,23722-23723,23742,23750-23764,23773,23775-23776,23779,23781-23785,23815,23826,23852,23854,23857-23858,23887	NODE_0000837	T2790C,A23535G,C25708T,G27788T	686-694	ORF1a:I842T,ORF3a:L106F,ORF7b:L11F,S:N658S	ORF1a:K141-,ORF1a:S142-,ORF1a:F143-	BA.4.4	T2790C		ORF1a:I842T		N/A	N/A	N/A	N/A	N/A	N/A	N/A	N/A	N/A	N/A	ORF1a:1-22,ORF1a:768,ORF1a:779,ORF1a:782,ORF1a:799-839,ORF1a:1618-1623,ORF1b:245-286,ORF1b:289-292,ORF1b:1230-1232,ORF1b:1235,S:525-553,S:690,S:712,S:720-721,S:727,S:730-734,S:737-738,S:740-741,S:751,S:755,S:764,S:766,S:775		3000	12.740741	good	644	10	0	good	0	24	-2	0	good	6		0	good	0		0		0	0	good		0	0	good	0	NA			NA	NA	F	21	No	NA	NA	NA	NA	NA	NA	NA	NA	<30	range	NA	7/7/22	NA	NA	Mexico	Mexico City	Nasopharyngeal swab	NA	NA	NA	Taboada_2023	20-29	NA
OR154380	22B	22B (BA.5)	Omicron	22B	BA.5.1	BA.5.1	6.490055	good	68	33	0	0	950	0	52	14	0	325	86243	331	29528	0.944654383	FALSE	G376T,T670G,C1514T,C3037T,G4184A,C4321T,C9344T,A9424G,C9534T,C10029T,C10198T,G10447A,C10449A,C10507T,G12160A,C12880T,C14408T,C14649T,C15714T,C17410T,A18163G,G19174A,C19955T,A20055G,A21127G,C21618T,G21987A,T22200G,G22578A,C22674T,T22679C,C22686T,A22688G,G22775A,A22786C,G22813T,T22882G,T22917G,G22992A,C22995A,A23013C,T23018G,A23055G,A23063T,T23075C,A23403G,C23525T,T23599G,C23604A,G23948T,A24424T,T24469A,C25000T,C25584T,C26060T,C26270T,G26529A,C26577G,G26709A,T27438C,C27807T,C27889T,A28271T,C28311T,G28881A,G28882A,G28883C,A29510C	11288-11296,21633-21641,21765-21770,28362-28370			E:T9I,M:D3N,M:Q19E,M:A63T,N:P13L,N:R203K,N:G204R,N:S413R,ORF1a:E37D,ORF1a:S135R,ORF1a:H417Y,ORF1a:G1307S,ORF1a:L3027F,ORF1a:T3090I,ORF1a:T3255I,ORF1a:P3395H,ORF1b:P314L,ORF1b:R1315C,ORF1b:I1566V,ORF1b:D1903N,ORF1b:T2163I,ORF1b:I2554V,ORF3a:T223I,ORF9b:P10S,S:T19I,S:A27S,S:G142D,S:V213G,S:G339D,S:S371F,S:S373P,S:S375F,S:T376A,S:D405N,S:R408S,S:K417N,S:N440K,S:L452R,S:S477N,S:T478K,S:E484A,S:F486V,S:Q498R,S:N501Y,S:Y505H,S:D614G,S:H655Y,S:N679K,S:P681H,S:D796Y,S:Q954H,S:N969K	N:E31-,N:R32-,N:S33-,ORF1a:S3675-,ORF1a:G3676-,ORF1a:F3677-,ORF9b:E27-,ORF9b:N28-,ORF9b:A29-,S:L24-,S:P25-,S:P26-,S:H69-,S:V70-		T2790C		G376T,C1514T,C14649T,A21127G	1	0	4	5	2568-2780,5013-5113,5117,5120,5124-5175,5185,5192,8715,8718-8719,8721-8791,8881,14220,14235,14239,17136-17175,23631-23858,28910-29143	NODE_0000846	G376T,C1514T,T2790C,C10507T,C14649T,G19174A,A21127G,T27438C		ORF1a:E37D,ORF1a:H417Y,ORF1a:I842T,ORF1b:D1903N,ORF1b:I2554V		NODE_0000855	G376T,C1514T,T2790C,C10507T,C14649T,G19174A,A21127G		ORF1a:E37D,ORF1a:H417Y,ORF1a:I842T,ORF1b:D1903N,ORF1b:I2554V		N/A	N/A	N/A	N/A	N/A	N/A	N/A	N/A	N/A	N/A	ORF1a:22,ORF1a:768-839,ORF1a:1583-1616,ORF1a:1618-1637,ORF1a:1643,ORF1a:2817-2842,ORF1b:251,ORF1b:256,ORF1b:258,ORF1b:1224-1236,S:690-766,N:213-290		3000	24.074074	good	950	10	0	good	0	24	2	8.333333	good	10		0	good	0		0		0	0	good		0	0	good	0	NA			NA	NA	F	14	No	NA	NA	NA	NA	NA	NA	NA	NA	<30	range	NA	7/13/22	NA	NA	Mexico	State of Mexico	Nasopharyngeal swab	NA	NA	NA	Taboada_2023	Under 19	NA
OR154381	22B	22B (BA.5)	Omicron	22B	BA.5.2.1	BA.5.2.1	32.819273	mediocre	68	33	0	0	1055	0	48	14	0	364	86153	328	29530	0.941310236	FALSE	T550C,T670G,C1627T,C3037T,G4184A,C4321T,C9344T,A9424G,C9534T,C10029T,C10198T,G10447A,C10449A,G12160A,C12880T,C14408T,C15714T,C17410T,G17721T,A18163G,C19955T,A20055G,C21618T,G21987A,T22200G,G22578A,C22674T,T22679C,C22686T,A22688G,G22775A,A22786C,C22792T,G22813T,T22882G,T22917G,G22992A,C22995A,A23013C,T23018G,A23055G,A23063T,T23075C,A23403G,C23525T,T23599G,C23604A,G23948T,A24424T,T24469A,C25000T,C25584T,C26013T,C26060T,G26529A,C26577G,G26709A,A27038G,G27390T,C27807T,C27889T,A28271T,C28311T,A28330G,G28881A,G28882A,G28883C,A29510C	11288-11296,21633-21641,21765-21770,28362-28370			M:D3N,M:Q19E,M:A63T,N:P13L,N:R203K,N:G204R,N:S413R,ORF1a:S135R,ORF1a:G1307S,ORF1a:L3027F,ORF1a:T3090I,ORF1a:T3255I,ORF1a:P3395H,ORF1b:P314L,ORF1b:R1315C,ORF1b:I1566V,ORF1b:T2163I,ORF3a:T223I,ORF9b:P10S,ORF9b:D16G,S:T19I,S:A27S,S:G142D,S:V213G,S:G339D,S:S371F,S:S373P,S:S375F,S:T376A,S:D405N,S:R408S,S:K417N,S:N440K,S:L452R,S:S477N,S:T478K,S:E484A,S:F486V,S:Q498R,S:N501Y,S:Y505H,S:D614G,S:H655Y,S:N679K,S:P681H,S:D796Y,S:Q954H,S:N969K	N:E31-,N:R32-,N:S33-,ORF1a:S3675-,ORF1a:G3676-,ORF1a:F3677-,ORF9b:E27-,ORF9b:N28-,ORF9b:A29-,S:L24-,S:P25-,S:P26-,S:H69-,S:V70-		T2790C,T26270C	C22792T|21L&21I&24H	T550C,G17721T,C26013T,G27390T	2	1	4	7	2567-2780,3913-3919,3993-3997,5013-5192,5195,5201-5203,5207,5216,5228,5231-5232,14140-14343,17103-17244,17730,22011,23147,23152,23154-23155,23161-23162,23165-23166,23168,23171-23224,23631-23858,27913	NODE_0000846	T550C,C1627T,T2790C,G17721T,C22792T,C26013T,T26270C,A27038G,G27390T,A28330G		E:I9T,ORF1a:I842T,ORF9b:D16G		NODE_0000882	T550C,T2790C,G17721T,C22792T,C26013T,T26270C,G27390T		E:I9T,ORF1a:I842T		N/A	N/A	N/A	N/A	N/A	N/A	N/A	N/A	N/A	N/A	ORF1a:21,ORF1a:768-839,ORF1a:1217-1218,ORF1a:1243-1244,ORF1a:1583-1644,ORF1a:1646,ORF1a:1648,ORF1a:1651,ORF1a:1655-1656,ORF1b:225-292,ORF1b:1212-1259,ORF1b:1421,S:150,S:529,S:531,S:533-554,S:690-766,ORF8:7		3000	27.962963	good	1055	10	0	good	0	24	12	50	mediocre	20		0	good	0		0		0	0	good		0	0	good	0	NA			NA	NA	F	20	No	NA	NA	NA	NA	NA	NA	NA	NA	<30	range	NA	7/12/22	NA	NA	Mexico	State of Mexico	Nasopharyngeal swab	NA	NA	NA	Taboada_2023	20-29	NA
OR154382	22B	22B (BA.5)	Omicron	22B	BA.5.1.1	BA.5.1.1	2.075734	good	64	33	0	0	689	0	49	14	0	187	87411	34	29528	0.963314718	FALSE	T670G,C3037T,G4184A,C4321T,C9344T,A9424G,C9534T,C10029T,C10198T,G10447A,C10449A,G12160A,C12880T,C14408T,C15714T,C17410T,A18163G,C19955T,A20055G,C21618T,G21987A,T22200G,G22578A,C22674T,T22679C,C22686T,A22688G,G22775A,A22786C,G22813T,C22858T,T22882G,T22917G,G22992A,C22995A,A23013C,T23018G,A23055G,A23063T,T23075C,A23403G,C23525T,T23599G,C23604A,G23948T,A24424T,T24469A,C25000T,C25584T,C25672A,C26060T,C26270T,G26529A,C26577G,G26709A,T27438C,C27807T,C27889T,A28271T,C28311T,G28881A,G28882A,G28883C,A29510C	11288-11296,21633-21641,21765-21770,28362-28370			E:T9I,M:D3N,M:Q19E,M:A63T,N:P13L,N:R203K,N:G204R,N:S413R,ORF1a:S135R,ORF1a:G1307S,ORF1a:L3027F,ORF1a:T3090I,ORF1a:T3255I,ORF1a:P3395H,ORF1b:P314L,ORF1b:R1315C,ORF1b:I1566V,ORF1b:T2163I,ORF3a:L94I,ORF3a:T223I,ORF9b:P10S,S:T19I,S:A27S,S:G142D,S:V213G,S:G339D,S:S371F,S:S373P,S:S375F,S:T376A,S:D405N,S:R408S,S:K417N,S:N440K,S:L452R,S:S477N,S:T478K,S:E484A,S:F486V,S:Q498R,S:N501Y,S:Y505H,S:D614G,S:H655Y,S:N679K,S:P681H,S:D796Y,S:Q954H,S:N969K	N:E31-,N:R32-,N:S33-,ORF1a:S3675-,ORF1a:G3676-,ORF1a:F3677-,ORF9b:E27-,ORF9b:N28-,ORF9b:A29-,S:L24-,S:P25-,S:P26-,S:H69-,S:V70-		T2790C		C22858T	1	0	1	2	35,44,76-330,2567,2569-2570,2599-2600,2608,2610-2611,2622-2623,2625-2626,2631,2637,2639,2642-2651,2653-2674,2680-2682,2688,2697-2698,2704-2706,2708,2714,2718-2731,2733-2736,2738-2740,2744,2746,2748-2753,2757,2759,2761-2766,2768-2775,2778-2780,5082-5107,5110-5112,5116,5118-5119,5121-5137,5139-5140,5143,5145,5150-5152,5156,17162,17165,17168,17173-17174,23139-23173,23177,23631-23858	NODE_0000846	T2790C,C22858T,C25672A,T27438C		ORF1a:I842T,ORF3a:L94I		BA.5.1.1	T2790C,C22858T		ORF1a:I842T		N/A	N/A	N/A	N/A	N/A	N/A	N/A	N/A	N/A	N/A	ORF1a:1-22,ORF1a:768-769,ORF1a:778-779,ORF1a:782,ORF1a:786-787,ORF1a:789,ORF1a:791-803,ORF1a:805-806,ORF1a:808,ORF1a:811,ORF1a:813-815,ORF1a:817-825,ORF1a:827-839,ORF1a:1606-1614,ORF1a:1616,ORF1a:1618-1625,ORF1a:1627,ORF1a:1629,ORF1a:1631,ORF1b:1232-1234,ORF1b:1236,S:526-537,S:539,S:690-766		3000	14.407407	good	689	10	0	good	0	24	-1	0	good	7		0	good	0		0		0	0	good		0	0	good	0	NA			NA	NA	F	85	Yes	NA	NA	NA	NA	NA	NA	NA	NA	<30	range	NA	7/9/22	NA	NA	Mexico	Colima	Nasopharyngeal swab	NA	NA	NA	Taboada_2023	80+	NA
OR154383	22B	22B (BA.5)	Omicron	22B	BA.5.1	BA.5.1	12.379973	good	66	33	0	0	1250	0	50	14	0	372	86902	14	29528	0.945222887	FALSE	T670G,C1514T,C3037T,G4184A,C4321T,C9344T,A9424G,C9534T,C10029T,C10198T,G10447A,C10449A,C10507T,G12160A,C12880T,C14408T,C15714T,C17410T,C17470T,A18163G,G19174A,C19955T,A20055G,C21618T,G21987A,T22200G,G22578A,C22674T,T22679C,C22686T,A22688G,G22775A,A22786C,G22813T,T22882G,T22917G,G22992A,C22995A,A23013C,T23018G,A23055G,A23063T,T23075C,A23403G,C23525T,T23599G,C23604A,G23948T,A24424T,T24469A,C25000T,C25584T,C26060T,C26270T,G26529A,C26577G,G26709A,T27438C,C27807T,C27889T,A28271T,C28311T,G28881A,G28882A,G28883C,A29510C	11288-11296,21633-21641,21765-21770,28362-28370			E:T9I,M:D3N,M:Q19E,M:A63T,N:P13L,N:R203K,N:G204R,N:S413R,ORF1a:S135R,ORF1a:H417Y,ORF1a:G1307S,ORF1a:L3027F,ORF1a:T3090I,ORF1a:T3255I,ORF1a:P3395H,ORF1b:P314L,ORF1b:R1315C,ORF1b:I1566V,ORF1b:D1903N,ORF1b:T2163I,ORF3a:T223I,ORF9b:P10S,S:T19I,S:A27S,S:G142D,S:V213G,S:G339D,S:S371F,S:S373P,S:S375F,S:T376A,S:D405N,S:R408S,S:K417N,S:N440K,S:L452R,S:S477N,S:T478K,S:E484A,S:F486V,S:Q498R,S:N501Y,S:Y505H,S:D614G,S:H655Y,S:N679K,S:P681H,S:D796Y,S:Q954H,S:N969K	N:E31-,N:R32-,N:S33-,ORF1a:S3675-,ORF1a:G3676-,ORF1a:F3677-,ORF9b:E27-,ORF9b:N28-,ORF9b:A29-,S:L24-,S:P25-,S:P26-,S:H69-,S:V70-		T2790C		C1514T,C17470T	1	0	2	3	15-16,18,44,78-330,725,727,741,873,879,895,899-905,917,930,946,2567-2780,5108,5111-5126,5128,5132,5137,5141,5149,5168,5170,5172,5174,5179,5181-5237,8712-8751,8764,8770,8784-8835,8841,17104,17113,17123,17130,17133,17143-17144,17149-17175,23138-23226,23631-23858,28910-29142	NODE_0000846	C1514T,T2790C,C10507T,C17470T,G19174A,T27438C		ORF1a:H417Y,ORF1a:I842T,ORF1b:D1903N		NODE_0000855	C1514T,T2790C,C10507T,C17470T,G19174A		ORF1a:H417Y,ORF1a:I842T,ORF1b:D1903N		N/A	N/A	N/A	N/A	N/A	N/A	N/A	N/A	N/A	N/A	ORF1a:1-22,ORF1a:154,ORF1a:159,ORF1a:203,ORF1a:205,ORF1a:210,ORF1a:212-214,ORF1a:218,ORF1a:222,ORF1a:768-839,ORF1a:1615-1621,ORF1a:1623-1624,ORF1a:1626,ORF1a:1635-1637,ORF1a:1639-1658,ORF1a:2816-2829,ORF1a:2833,ORF1a:2835,ORF1a:2840-2857,ORF1a:2859,ORF1b:1213,ORF1b:1216,ORF1b:1219,ORF1b:1221-1222,ORF1b:1226,ORF1b:1228-1236,S:526-555,S:690-766,N:213-290		3000	35.185185	mediocre	1250	10	0	good	0	24	0	0	good	8		0	good	0		0		0	0	good		0	0	good	0	NA			NA	NA	F	10	No	NA	NA	NA	NA	NA	NA	NA	NA	<30	range	NA	7/5/22	NA	NA	Mexico	Baja California	Nasopharyngeal swab	NA	NA	NA	Taboada_2023	Under 19	NA
OR154384	22B	22B (BA.5)	Omicron	22B	BA.5.1.6	BA.5.1.6	5.963543	good	68	33	0	0	644	0	50	14	0	225	87419	40	29527	0.964585493	FALSE	T670G,C3037T,G4184A,C4321T,G4622A,T5653C,C9344T,A9424G,C9534T,C10029T,C10198T,G10447A,C10449A,G12160A,C12880T,C14184T,C14408T,G15414A,C15714T,C17410T,A18163G,C19955T,A20055G,C21618T,G21987A,T22200G,G22578A,C22674T,T22679C,C22686T,A22688G,G22775A,A22786C,G22813T,T22882G,T22917G,G22992A,C22995A,A23013C,T23018G,A23055G,A23063T,T23075C,A23403G,C23525T,T23599G,C23604A,G23948T,A24424T,T24469A,C25000T,C25207T,C25584T,C26060T,C26270T,G26529A,C26577G,G26709A,T27438C,G27798T,C27807T,C27889T,A28271T,C28311T,G28881A,G28882A,G28883C,A29510C	11288-11296,21633-21641,21765-21770,28362-28370			E:T9I,M:D3N,M:Q19E,M:A63T,N:P13L,N:R203K,N:G204R,N:S413R,ORF1a:S135R,ORF1a:G1307S,ORF1a:V1453I,ORF1a:L3027F,ORF1a:T3090I,ORF1a:T3255I,ORF1a:P3395H,ORF1b:P314L,ORF1b:R1315C,ORF1b:I1566V,ORF1b:T2163I,ORF3a:T223I,ORF7b:A15S,ORF9b:P10S,S:T19I,S:A27S,S:G142D,S:V213G,S:G339D,S:S371F,S:S373P,S:S375F,S:T376A,S:D405N,S:R408S,S:K417N,S:N440K,S:L452R,S:S477N,S:T478K,S:E484A,S:F486V,S:Q498R,S:N501Y,S:Y505H,S:D614G,S:H655Y,S:N679K,S:P681H,S:D796Y,S:Q954H,S:N969K	N:E31-,N:R32-,N:S33-,ORF1a:S3675-,ORF1a:G3676-,ORF1a:F3677-,ORF9b:E27-,ORF9b:N28-,ORF9b:A29-,S:L24-,S:P25-,S:P26-,S:H69-,S:V70-		T2790C	C25207T|24A&24E&24C&24B&23I&24G&24F&24D&24H&24I	C14184T,G15414A,G27798T	1	1	3	5	44,81,83,187,194,198-200,207,212,215,241,2569,2577,2670-2699,2763-2766,2769-2780,5020,5060,5111-5118,5121-5122,5125-5237,14193,14201-14249,14287-14301,14305,14307,14310-14313,14316,14321,14334,14336,14341,17103-17175,23142-23220,23222-23223,23631-23858,23860	NODE_0000846	T2790C,G4622A,T5653C,C14184T,G15414A,C25207T,T27438C,G27798T		ORF1a:I842T,ORF1a:V1453I,ORF7b:A15S		BA.5.1.6	T2790C,C14184T,G15414A,C25207T,G27798T		ORF1a:I842T,ORF7b:A15S		N/A	N/A	N/A	N/A	N/A	N/A	N/A	N/A	N/A	N/A	ORF1a:768,ORF1a:771,ORF1a:802-812,ORF1a:833-839,ORF1a:1585,ORF1a:1599,ORF1a:1616-1619,ORF1a:1621-1658,ORF1b:242,ORF1b:245-261,ORF1b:274-278,ORF1b:280-283,ORF1b:285,ORF1b:289-290,ORF1b:292,ORF1b:1212-1236,S:527-554,S:690-766		3000	12.740741	good	644	10	0	good	0	24	5	20.833333	good	13		0	good	0		0		0	0	good		0	0	good	0	NA			NA	NA	M	59	Yes	NA	NA	NA	NA	NA	NA	NA	NA	<30	range	NA	7/15/22	NA	NA	Mexico	Mexico City	Nasopharyngeal swab	NA	NA	NA	Taboada_2023	50-59	NA
OR154385	22C	22C (BA.2.12.1)	Omicron	22C	BA.2.12.1	BA.2.12.1	67.057627	mediocre	68	27	0	0	2051	0	48	12	0	714	85174	331	29530	0.907902217	FALSE	T670G,C3037T,G4184A,C9344T,A9424G,C9534T,C9866T,C10029T,C10198T,G10447A,C10449A,C11674T,C12880T,C14408T,T15009C,C15714T,C17410T,T17895A,A18163G,C19955T,A20055G,C21618T,C21721T,G21987A,T22200G,G22578A,C22674T,T22679C,C22686T,A22688G,G22775A,A22786C,G22813T,T22882G,T22917A,G22992A,C22995A,A23013C,A23055G,A23063T,T23075C,A23403G,C23525T,T23599G,C23604A,G23948T,A24424T,T24469A,C25000T,C25416T,C25584T,C26060T,C26270T,C26577G,G26709A,C26858T,A27259C,G27382C,A27383T,T27384C,C27807T,A28271T,C28311T,A28765T,G28881A,G28882A,G28883C,A29510C	11288-11296,21633-21641,28362-28370			E:T9I,M:Q19E,M:A63T,N:P13L,N:R203K,N:G204R,N:S413R,ORF1a:S135R,ORF1a:G1307S,ORF1a:L3027F,ORF1a:T3090I,ORF1a:L3201F,ORF1a:T3255I,ORF1a:P3395H,ORF1b:P314L,ORF1b:R1315C,ORF1b:I1566V,ORF1b:T2163I,ORF3a:T223I,ORF6:D61L,ORF9b:P10S,S:T19I,S:A27S,S:G142D,S:V213G,S:G339D,S:S371F,S:S373P,S:S375F,S:T376A,S:D405N,S:R408S,S:K417N,S:N440K,S:L452Q,S:S477N,S:T478K,S:E484A,S:Q498R,S:N501Y,S:Y505H,S:D614G,S:H655Y,S:N679K,S:P681H,S:D796Y,S:Q954H,S:N969K	N:E31-,N:R32-,N:S33-,ORF1a:S3675-,ORF1a:G3676-,ORF1a:F3677-,ORF9b:E27-,ORF9b:N28-,ORF9b:A29-,S:L24-,S:P25-,S:P26-		T2790C,T4321C,G23040A		T17895A,A28765T	3	0	2	5	2567-2780,3793-3994,5011-5237,6579-6758,7045-7063,8087-8130,8137-8138,8140-8150,8153-8154,8156,8160,8162-8163,8167,8186,8712-8900,8910,11305,14140-14343,17103,17105-17148,17152-17175,17233-17313,17316,17319-17321,17325-17330,21939,22005,22061,22080-22081,22087,22090-22098,23149,23151,23156,23158,23160-23162,23164,23174,23180-23181,23186,23192,23199-23202,23204,23209,23212,23216-23226,23631-23861,24939-24940,24942,24953,24955,24960,24968-24969,25018,25511-25512,25514,26977,26980-27166,27851-27925,27928,27935,27943,27947,27957,27960,27962,27968,27972,27974-28000,28397	NODE_0000738	T2790C,T4321C,T15009C,T17895A,C21721T,G23040A,A28765T		ORF1a:I842T,S:R493Q		NODE_0000738	T2790C,T4321C,T15009C,T17895A,C21721T,G23040A,A28765T		ORF1a:I842T,S:R493Q		N/A	N/A	N/A	N/A	N/A	N/A	N/A	N/A	N/A	N/A	ORF1a:22,ORF1a:768-839,ORF1a:1177-1243,ORF1a:1582-1658,ORF1a:2105-2165,ORF1a:2261-2266,ORF1a:2608-2622,ORF1a:2625-2634,ORF1a:2641,ORF1a:2816-2879,ORF1a:2882,ORF1a:3680,ORF1b:225-292,ORF1b:1212-1227,ORF1b:1229-1236,ORF1b:1256-1282,ORF1b:1284-1288,S:126,S:148,S:167,S:173,S:175,S:177-179,S:529-530,S:532-534,S:538,S:540,S:542,S:544,S:546-548,S:552-555,S:690-767,S:1126-1127,S:1131,S:1133,S:1136,S:1152,ORF3a:40-41,M:152-215,ORF7b:33-44,ORF8:1-12,ORF8:17-18,ORF8:22-23,ORF8:25,ORF8:27-36,N:42		3000	64.851852	mediocre	2051	10	0	good	0	24	12	50	mediocre	20		0	good	0		0		0	0	good		0	0	good	0	NA			NA	NA	F	41	No	NA	NA	NA	NA	NA	NA	NA	NA	<30	range	NA	7/14/22	NA	NA	Mexico	Mexico City	Nasopharyngeal swab	NA	NA	NA	Taboada_2023	40-49	NA
OR154386	22A	22A (BA.4)	Omicron	22A	BA.4.1.8	BA.4.1.8	12.668326	good	71	50	0	1	1261	0	51	20	0	410	86830	6	29528	0.945122563	FALSE	T670G,C3037T,G4184A,C4321T,C9344T,A9424G,C9534T,C10029T,C10198T,G10447A,C10449A,G12160A,C12880T,C14408T,C15714T,C17304T,C17410T,A18163G,T18603C,C19955T,A20055G,T21570G,C21618T,G21987A,T22200G,G22578A,G22599C,C22674T,T22679C,C22686T,A22688G,G22775A,A22786C,G22813T,T22882G,T22917G,G22992A,C22995A,A23013C,T23018G,A23055G,A23063T,T23075C,A23403G,C23525T,T23599G,C23604A,G23948T,A24424T,T24469A,C25000T,C25584T,C26060T,C26270T,C26577G,G26709A,C26858T,A27259C,G27382C,A27383T,T27384C,C27807T,A28271T,C28311T,C28720T,C28724T,C28846T,G28881A,G28882A,G28883C,A29510C	686-694,11288-11296,21633-21641,21765-21770,27786-27793,28362-28370		ORF7b:14-44	E:T9I,M:Q19E,M:A63T,N:P13L,N:P151S,N:R203K,N:G204R,N:S413R,ORF1a:S135R,ORF1a:G1307S,ORF1a:L3027F,ORF1a:T3090I,ORF1a:T3255I,ORF1a:P3395H,ORF1b:P314L,ORF1b:R1315C,ORF1b:I1566V,ORF1b:T2163I,ORF3a:T223I,ORF6:D61L,ORF9b:P10S,S:V3G,S:T19I,S:A27S,S:G142D,S:V213G,S:G339D,S:R346T,S:S371F,S:S373P,S:S375F,S:T376A,S:D405N,S:R408S,S:K417N,S:N440K,S:L452R,S:S477N,S:T478K,S:E484A,S:F486V,S:Q498R,S:N501Y,S:Y505H,S:D614G,S:H655Y,S:N679K,S:P681H,S:D796Y,S:Q954H,S:N969K	N:E31-,N:R32-,N:S33-,ORF1a:K141-,ORF1a:S142-,ORF1a:F143-,ORF1a:S3675-,ORF1a:G3676-,ORF1a:F3677-,ORF7b:L11-,ORF7b:C12-,ORF7b:F13-,ORF9b:E27-,ORF9b:N28-,ORF9b:A29-,S:L24-,S:P25-,S:P26-,S:H69-,S:V70-		T2790C		C17304T,C28846T	1	0	2	3	78-330,2567-2780,3956,3963,3981-3982,3984-3986,3988,3993-3997,5038,5040-5237,8712-8736,8748,8757,8760,8762,8774,8776-8777,8783,8785-8786,8788,8792-8795,8799-8830,8847,8854-8855,8869,8879,14140-14343,17134-17175,17322,22020,23151,23153,23158,23161-23164,23170-23171,23176-23177,23179,23181,23183,23186,23188,23191,23193,23207,23212,23222-23226,23631-23862	NODE_0000837	T2790C,C17304T,T18603C,T21570G,G22599C,C28720T,C28846T	686-694,27786-27793	ORF1a:I842T,S:V3G,S:R346T	ORF1a:K141-,ORF1a:S142-,ORF1a:F143-,ORF7b:L11-,ORF7b:C12-,ORF7b:F13-	BA.4.1.8	T2790C,C17304T,C28846T		ORF1a:I842T		N/A	N/A	N/A	N/A	N/A	N/A	N/A	N/A	N/A	N/A	ORF1a:1-22,ORF1a:768-839,ORF1a:1231,ORF1a:1233,ORF1a:1239-1241,ORF1a:1243-1244,ORF1a:1592-1658,ORF1a:2816-2824,ORF1a:2828,ORF1a:2831-2833,ORF1a:2837-2838,ORF1a:2840-2841,ORF1a:2843-2855,ORF1a:2861,ORF1a:2864,ORF1a:2872,ORF1b:225-292,ORF1b:1223-1236,S:153,S:530-534,S:536-544,S:549,S:554-555,S:690-767,ORF7b:14-44		3000	35.592593	mediocre	1261	10	0	good	0	24	0	0	good	8		0	good	0		0	ORF7b:14-44	1	0	good		0	0	good	0	NA			NA	NA	F	19	No	NA	NA	NA	NA	NA	NA	NA	NA	<30	range	NA	7/14/22	NA	NA	Mexico	Mexico City	Nasopharyngeal swab	NA	NA	NA	Taboada_2023	Under 19	NA
OR154387	22B	22B (BA.5)	Omicron	22B	BA.5.3.1.1.4	BE.1.4	10.17774	good	68	33	0	0	649	0	54	14	0	165	87438	33	29528	0.964685817	FALSE	G376A,T670G,C3037T,G4184A,C4321T,C9344T,A9424G,C9534T,C10029T,C10198T,G10447A,C10449A,G12160A,C12880T,G13403A,C14408T,C15714T,G16935A,C17410T,A18163G,G18826A,C19955T,A20055G,C21618T,G21987A,T22200G,G22578A,C22674T,T22679C,C22686T,A22688G,G22775A,A22786C,G22813T,T22882G,T22917G,G22992A,C22995A,A23013C,T23018G,A23055G,A23063T,T23075C,A23403G,C23525T,T23599G,C23604A,G23948T,A24424T,T24469A,C25000T,C25584T,C26060T,C26111T,C26270T,G26529A,C26577G,G26709A,C27807T,C27889T,A28271T,C28311T,C28435T,G28681T,G28881A,G28882A,G28883C,A29510C	11288-11296,21633-21641,21765-21770,28362-28370			E:T9I,M:D3N,M:Q19E,M:A63T,N:P13L,N:E136D,N:R203K,N:G204R,N:S413R,ORF1a:S135R,ORF1a:G1307S,ORF1a:L3027F,ORF1a:T3090I,ORF1a:T3255I,ORF1a:P3395H,ORF1a:G4380S,ORF1b:P314L,ORF1b:M1156I,ORF1b:R1315C,ORF1b:I1566V,ORF1b:V1787I,ORF1b:T2163I,ORF3a:T223I,ORF3a:P240L,ORF9b:P10S,ORF9b:P51L,S:T19I,S:A27S,S:G142D,S:V213G,S:G339D,S:S371F,S:S373P,S:S375F,S:T376A,S:D405N,S:R408S,S:K417N,S:N440K,S:L452R,S:S477N,S:T478K,S:E484A,S:F486V,S:Q498R,S:N501Y,S:Y505H,S:D614G,S:H655Y,S:N679K,S:P681H,S:D796Y,S:Q954H,S:N969K	N:E31-,N:R32-,N:S33-,ORF1a:S3675-,ORF1a:G3676-,ORF1a:F3677-,ORF9b:E27-,ORF9b:N28-,ORF9b:A29-,S:L24-,S:P25-,S:P26-,S:H69-,S:V70-		A1931C,T2790C		G13403A,C26111T,C28435T	2	0	3	5	76,78-330,2583,2591,2599,2603,2609,2656,2663-2780,14199-14250,14283,14327,14335,23139-23141,23146-23176,23179-23180,23186-23187,23190-23212,23214,23216-23217,23219-23220,23222,23677,23711-23858	NODE_0000846	G376A,T2790C,G13403A,G16935A,G18826A,C26111T,C28435T,G28681T		N:E136D,ORF1a:I842T,ORF1a:G4380S,ORF1b:M1156I,ORF1b:V1787I,ORF3a:P240L,ORF9b:P51L		NODE_0000969	A1931C,T2790C,G13403A,C26111T,C28435T		ORF1a:K556Q,ORF1a:I842T,ORF1a:G4380S,ORF3a:P240L,ORF9b:P51L		N/A	N/A	N/A	N/A	N/A	N/A	N/A	N/A	N/A	N/A	ORF1a:1-22,ORF1a:773,ORF1a:776,ORF1a:778,ORF1a:780,ORF1a:782,ORF1a:797,ORF1a:800-839,ORF1b:245-261,ORF1b:272,ORF1b:287,ORF1b:290,S:526-538,S:540,S:542-554,S:717-766		3000	12.925926	good	649	10	0	good	0	24	7	29.166667	good	15		0	good	0		0		0	0	good		0	0	good	0	NA			NA	NA	F	32	No	NA	NA	NA	NA	NA	NA	NA	NA	<30	range	NA	7/14/22	NA	NA	Mexico	Nuevo Leon	Nasopharyngeal swab	NA	NA	NA	Taboada_2023	30-39	NA
OR154388	22B	22B (BA.5)	Omicron	22B	BA.5.2.1.35	BF.35	6.568779	good	67	33	0	0	992	0	50	14	0	347	86205	331	29528	0.943249841	FALSE	T670G,C1627T,C3037T,G4184A,C4321T,T6979G,C9344T,A9424G,C9534T,C10029T,C10198T,G10447A,C10449A,G12160A,C12880T,A13338T,C14408T,C15714T,C17410T,A18163G,C19955T,A20055G,C21618T,G21987A,T22200G,G22578A,C22674T,T22679C,C22686T,A22688G,G22775A,A22786C,G22813T,T22882G,T22917G,G22992A,C22995A,A23013C,T23018G,A23055G,A23063T,T23075C,A23403G,C23525T,T23599G,C23604A,G23948T,A24424T,T24469A,C25000T,C25584T,C26060T,C26270T,G26529A,C26577G,G26709A,A27038G,C27807T,C27889T,A28271T,C28310T,C28311T,A28330G,G28881A,G28882A,G28883C,A29510C	11288-11296,21633-21641,21765-21770,28362-28370			E:T9I,M:D3N,M:Q19E,M:A63T,N:P13F,N:R203K,N:G204R,N:S413R,ORF1a:S135R,ORF1a:G1307S,ORF1a:L3027F,ORF1a:T3090I,ORF1a:T3255I,ORF1a:P3395H,ORF1a:N4358I,ORF1b:P314L,ORF1b:R1315C,ORF1b:I1566V,ORF1b:T2163I,ORF3a:T223I,ORF9b:P10S,ORF9b:D16G,S:T19I,S:A27S,S:G142D,S:V213G,S:G339D,S:S371F,S:S373P,S:S375F,S:T376A,S:D405N,S:R408S,S:K417N,S:N440K,S:L452R,S:S477N,S:T478K,S:E484A,S:F486V,S:Q498R,S:N501Y,S:Y505H,S:D614G,S:H655Y,S:N679K,S:P681H,S:D796Y,S:Q954H,S:N969K	N:E31-,N:R32-,N:S33-,ORF1a:S3675-,ORF1a:G3676-,ORF1a:F3677-,ORF9b:E27-,ORF9b:N28-,ORF9b:A29-,S:L24-,S:P25-,S:P26-,S:H69-,S:V70-		T2790C		A13338T,C28310T	1	0	2	3	2567-2779,5017-5235,11305,14139-14254,14258-14260,14262,14267-14269,14271,14274-14276,14278,14291-14293,14298,14301,14305,14309-14311,14313,14317,14320-14321,14323-14324,14326,14330-14331,14335,14339,17103-17121,17139,22011,23137-23226,23631-23860,27913,29046,29076-29143	NODE_0000846	C1627T,T2790C,T6979G,A13338T,A27038G,C28310T,A28330G		N:L13F,ORF1a:I842T,ORF1a:N4358I,ORF9b:D16G		BF.35	T2790C,A13338T,C28310T		N:L13F,ORF1a:I842T,ORF1a:N4358I		N/A	N/A	N/A	N/A	N/A	N/A	N/A	N/A	N/A	N/A	ORF1a:22,ORF1a:768-838,ORF1a:1585-1657,ORF1a:3680,ORF1b:225-265,ORF1b:267-271,ORF1b:275-278,ORF1b:280-282,ORF1b:284-288,ORF1b:290-291,ORF1b:1212-1218,S:150,S:525-555,S:690-766,ORF8:7,N:258,N:268-290		3000	25.62963	good	992	10	0	good	0	24	0	0	good	8		0	good	0		0		0	0	good		0	0	good	0	NA			NA	NA	F	28	No	NA	NA	NA	NA	NA	NA	NA	NA	<30	range	NA	7/5/22	NA	NA	Mexico	San Luis Potosi	Nasopharyngeal swab	NA	NA	NA	Taboada_2023	20-29	NA
OR154389	22B	22B (BA.5)	Omicron	22B	BA.5.1.6	BA.5.1.6	45.537503	mediocre	65	33	0	0	2122	0	48	14	0	736	85083	331	29528	0.905460991	FALSE	T670G,C3037T,G4184A,C4321T,G4622A,T5653C,C9344T,A9424G,C9534T,C10029T,C10198T,G10447A,C10449A,G12160A,C12880T,C14408T,C15714T,T16521C,C17410T,A18163G,C19955T,A20055G,C21618T,T22200G,G22578A,C22674T,T22679C,C22686T,A22688G,G22775A,A22786C,G22813T,T22882G,T22917G,G22992A,C22995A,A23013C,T23018G,A23055G,A23063T,T23075C,A23403G,C23525T,C23533T,T23599G,C23604A,G23948T,A24424T,T24469A,C25000T,C25584T,C26060T,C26270T,G26529A,C26577G,G26709A,T27438C,C27807T,C27889T,A28271T,C28311T,G28881A,G28882A,G28883C,A29510C	11288-11296,21633-21641,21765-21770,28362-28370			E:T9I,M:D3N,M:Q19E,M:A63T,N:P13L,N:R203K,N:G204R,N:S413R,ORF1a:S135R,ORF1a:G1307S,ORF1a:V1453I,ORF1a:L3027F,ORF1a:T3090I,ORF1a:T3255I,ORF1a:P3395H,ORF1b:P314L,ORF1b:R1315C,ORF1b:I1566V,ORF1b:T2163I,ORF3a:T223I,ORF9b:P10S,S:T19I,S:A27S,S:V213G,S:G339D,S:S371F,S:S373P,S:S375F,S:T376A,S:D405N,S:R408S,S:K417N,S:N440K,S:L452R,S:S477N,S:T478K,S:E484A,S:F486V,S:Q498R,S:N501Y,S:Y505H,S:D614G,S:H655Y,S:N679K,S:P681H,S:D796Y,S:Q954H,S:N969K	N:E31-,N:R32-,N:S33-,ORF1a:S3675-,ORF1a:G3676-,ORF1a:F3677-,ORF9b:E27-,ORF9b:N28-,ORF9b:A29-,S:L24-,S:P25-,S:P26-,S:H69-,S:V70-		T2790C		T16521C,C23533T	1	0	2	3	727,743,750,756-757,764-765,769,771,778,814-834,873-948,2565-2780,2815,2818-2834,3793-3850,3852,3856,3861-3862,3877,3913,3915,3922-3924,3993-3997,5011-5237,6577-6690,6692,6695,6697-6698,6711-6713,6717,6727,6732,6743,6752,8302,8304-8309,8713-8857,11305,14139-14345,17101-17325,21929-21988,22011,22048,23137-23226,23631-23858,24448,25459-25473,25475,25478-25479,25481,25485,25488-25489,25495,25506,25508,25515-25516,25518,25521-25522,25529-25533,25535-25542,25608,27044-27045,27047,27051-27159,28909-29141	NODE_0000846	T2790C,G4622A,T5653C,T16521C,C23533T,T27438C		ORF1a:I842T,ORF1a:V1453I		BA.5.1.6	T2790C,T16521C,C23533T		ORF1a:I842T		N/A	N/A	N/A	N/A	N/A	N/A	N/A	N/A	N/A	N/A	ORF1a:22,ORF1a:154,ORF1a:160,ORF1a:162,ORF1a:164,ORF1a:167,ORF1a:169,ORF1a:184-190,ORF1a:203-228,ORF1a:767-839,ORF1a:850-857,ORF1a:1177-1197,ORF1a:1199,ORF1a:1217,ORF1a:1219-1220,ORF1a:1243-1244,ORF1a:1582-1658,ORF1a:2104-2145,ORF1a:2149-2151,ORF1a:2156,ORF1a:2160,ORF1a:2163,ORF1a:2679-2682,ORF1a:2817-2864,ORF1a:3680,ORF1b:225-293,ORF1b:1212-1286,S:123-142,S:150,S:162,S:525-555,S:690-766,ORF3a:23-30,ORF3a:33,ORF3a:35,ORF3a:38-39,ORF3a:42-44,ORF3a:46-50,M:175,M:177-213,N:213-290		3000	67.481481	mediocre	2122	10	0	good	0	24	0	0	good	8		0	good	0		0		0	0	good		0	0	good	0	NA			NA	NA	F	25	No	NA	NA	NA	NA	NA	NA	NA	NA	<30	range	NA	7/13/22	NA	NA	Mexico	Guerrero	Nasopharyngeal swab	NA	NA	NA	Taboada_2023	20-29	NA
OR154390	22B	22B (BA.5)	Omicron	22B	BA.5.1.6	BA.5.1.6	12.605765	good	67	33	0	0	1252	0	49	14	0	379	86821	39	29528	0.944319968	FALSE	T670G,C1594T,C3037T,G4184A,C4321T,G4622A,T5653C,C9344T,A9424G,C9534T,C10029T,C10198T,G10447A,C10449A,C11941T,G12160A,C12880T,C14408T,C15714T,C17410T,A18163G,T19905C,C19955T,A20055G,C21618T,G21987A,T22200G,G22578A,C22674T,T22679C,C22686T,A22688G,G22775A,A22786C,G22813T,T22882G,T22917G,G22992A,C22995A,A23013C,T23018G,A23055G,A23063T,T23075C,A23403G,C23525T,T23599G,C23604A,G23948T,A24424T,T24469A,C25000T,C25584T,C26060T,C26270T,G26529A,C26577G,G26709A,T27438C,C27807T,C27889T,A28271T,C28311T,G28881A,G28882A,G28883C,A29510C	11288-11296,21633-21641,21765-21770,28362-28370			E:T9I,M:D3N,M:Q19E,M:A63T,N:P13L,N:R203K,N:G204R,N:S413R,ORF1a:S135R,ORF1a:G1307S,ORF1a:V1453I,ORF1a:L3027F,ORF1a:T3090I,ORF1a:T3255I,ORF1a:P3395H,ORF1b:P314L,ORF1b:R1315C,ORF1b:I1566V,ORF1b:T2163I,ORF3a:T223I,ORF9b:P10S,S:T19I,S:A27S,S:G142D,S:V213G,S:G339D,S:S371F,S:S373P,S:S375F,S:T376A,S:D405N,S:R408S,S:K417N,S:N440K,S:L452R,S:S477N,S:T478K,S:E484A,S:F486V,S:Q498R,S:N501Y,S:Y505H,S:D614G,S:H655Y,S:N679K,S:P681H,S:D796Y,S:Q954H,S:N969K	N:E31-,N:R32-,N:S33-,ORF1a:S3675-,ORF1a:G3676-,ORF1a:F3677-,ORF9b:E27-,ORF9b:N28-,ORF9b:A29-,S:L24-,S:P25-,S:P26-,S:H69-,S:V70-		T2790C		C1594T,C11941T,T19905C	1	0	3	4	41,76,78-322,2567-2700,2704,2706,2712,2714,2718-2719,2725,2731-2732,2743,2749,2754,2759-2760,2763,2766,2769,2773,3914-3916,3922,3926-3935,3946,3950,3957,3959-3960,3962,3981,3993,5111-5236,8712-8722,8727,8731,8735,8738,8743-8752,8754,8758,8771,8775,8777,8784-8829,8835-8837,14139-14343,17101-17175,22011,22033-22061,23137-23224,23631-23858	NODE_0000846	C1594T,T2790C,G4622A,T5653C,C11941T,T19905C,T27438C		ORF1a:I842T,ORF1a:V1453I		BA.5.1.6	C1594T,T2790C,C11941T,T19905C		ORF1a:I842T		N/A	N/A	N/A	N/A	N/A	N/A	N/A	N/A	N/A	N/A	ORF1a:1-19,ORF1a:768-814,ORF1a:816-818,ORF1a:822-823,ORF1a:828,ORF1a:830,ORF1a:832-836,ORF1a:1217,ORF1a:1219,ORF1a:1221-1224,ORF1a:1227,ORF1a:1229,ORF1a:1231-1233,ORF1a:1239,ORF1a:1243,ORF1a:1616-1657,ORF1a:2816-2819,ORF1a:2821,ORF1a:2824-2831,ORF1a:2836-2838,ORF1a:2840-2855,ORF1a:2857-2858,ORF1b:225-292,ORF1b:1212-1236,S:150,S:157-167,S:525-554,S:690-766		3000	35.259259	mediocre	1252	10	0	good	0	24	1	4.166667	good	9		0	good	0		0		0	0	good		0	0	good	0	NA			NA	NA	M	22	No	NA	NA	NA	NA	NA	NA	NA	NA	<30	range	NA	7/5/22	NA	NA	Mexico	Quintana Roo	Nasopharyngeal swab	NA	NA	NA	Taboada_2023	20-29	NA
OR154391	22B	22B (BA.5)	Omicron	22B	BA.5.1	BA.5.1	12.406049	good	66	33	0	0	1224	0	49	14	0	359	86874	32	29528	0.945490419	FALSE	T670G,C3037T,G4184A,C4321T,C9344T,A9424G,C9534T,C10029T,C10198T,G10447A,C10449A,G12160A,C12880T,C14408T,C15714T,C17410T,T17687C,A18163G,C19955T,A20055G,C21618T,G21987A,T22200G,G22578A,C22674T,T22679C,C22686T,A22688G,G22775A,A22786C,G22813T,T22882G,T22917G,G22992A,C22995A,A23013C,T23018G,A23055G,A23063T,T23075C,A23403G,C23525T,T23599G,C23604A,G23948T,A24424T,T24469A,C25000T,C25378T,C25584T,C26060T,C26270T,G26529A,C26577G,G26709A,C27294T,T27438C,C27807T,C27889T,G28079T,A28271T,C28311T,G28881A,G28882A,G28883C,A29510C	11288-11296,21633-21641,21765-21770,28362-28370			E:T9I,M:D3N,M:Q19E,M:A63T,N:P13L,N:R203K,N:G204R,N:S413R,ORF1a:S135R,ORF1a:G1307S,ORF1a:L3027F,ORF1a:T3090I,ORF1a:T3255I,ORF1a:P3395H,ORF1b:P314L,ORF1b:R1315C,ORF1b:V1407A,ORF1b:I1566V,ORF1b:T2163I,ORF3a:T223I,ORF9b:P10S,S:T19I,S:A27S,S:G142D,S:V213G,S:G339D,S:S371F,S:S373P,S:S375F,S:T376A,S:D405N,S:R408S,S:K417N,S:N440K,S:L452R,S:S477N,S:T478K,S:E484A,S:F486V,S:Q498R,S:N501Y,S:Y505H,S:D614G,S:H655Y,S:N679K,S:P681H,S:D796Y,S:Q954H,S:N969K	N:E31-,N:R32-,N:S33-,ORF1a:S3675-,ORF1a:G3676-,ORF1a:F3677-,ORF9b:E27-,ORF9b:N28-,ORF9b:A29-,S:L24-,S:P25-,S:P26-,S:H69-,S:V70-		T2790C		T17687C,C25378T,C27294T,G28079T	1	0	4	5	35,78-330,2567-2601,2625,2638,2655,2678,2680,2686-2780,2815,2818-2829,2832,3913-3923,3928-3963,3973,3987,3989,3993-3995,8713-8879,8922,14139-14343,17102-17175,17194,17200,23137-23226,23631-23858,28403	NODE_0000846	T2790C,T17687C,C25378T,C27294T,T27438C,G28079T		ORF1a:I842T,ORF1b:V1407A		NODE_0000855	T2790C,T17687C,C25378T,C27294T,G28079T		ORF1a:I842T,ORF1b:V1407A		N/A	N/A	N/A	N/A	N/A	N/A	N/A	N/A	N/A	N/A	ORF1a:1-22,ORF1a:768-779,ORF1a:787,ORF1a:797,ORF1a:805,ORF1a:807-839,ORF1a:850-856,ORF1a:1217-1220,ORF1a:1222-1233,ORF1a:1241-1244,ORF1a:2817-2872,ORF1a:2886,ORF1b:225-292,ORF1b:1212-1236,ORF1b:1243,ORF1b:1245,S:525-555,S:690-766,N:44,ORF9b:40		3000	34.222222	mediocre	1224	10	0	good	0	24	2	8.333333	good	10		0	good	0		0		0	0	good		0	0	good	0	NA			NA	NA	M	14	No	NA	NA	NA	NA	NA	NA	NA	NA	<30	range	NA	7/5/22	NA	NA	Mexico	San Luis Potosi	Nasopharyngeal swab	NA	NA	NA	Taboada_2023	Under 19	NA
OR154392	22B	22B (BA.5)	Omicron	22B	BA.5.5	BA.5.5	11.566835	good	67	33	0	0	1154	0	51	14	0	352	87018	6	29528	0.948700799	FALSE	C44T,T670G,C3037T,G4184A,C4321T,C4891T,C6363T,C9344T,A9424G,C9534T,C10029T,C10198T,G10447A,C10449A,G10943A,G12160A,C12880T,T13210C,C14408T,C15714T,C17410T,A18163G,C19955T,A20055G,C21618T,C21789T,G21987A,T22200G,G22578A,C22674T,T22679C,C22686T,A22688G,G22775A,A22786C,G22813T,T22882G,T22917G,G22992A,C22995A,A23013C,T23018G,A23055G,A23063T,T23075C,A23403G,C23525T,T23599G,C23604A,G23948T,A24424T,T24469A,C25000T,C25584T,C26060T,C26270T,G26529A,C26577G,G26709A,C27807T,C27889T,A28271T,C28311T,G28881A,G28882A,G28883C,A29510C	11288-11296,21633-21641,21765-21770,28362-28370			E:T9I,M:D3N,M:Q19E,M:A63T,N:P13L,N:R203K,N:G204R,N:S413R,ORF1a:S135R,ORF1a:G1307S,ORF1a:A2033V,ORF1a:L3027F,ORF1a:T3090I,ORF1a:T3255I,ORF1a:P3395H,ORF1a:V3560I,ORF1b:P314L,ORF1b:R1315C,ORF1b:I1566V,ORF1b:T2163I,ORF3a:T223I,ORF9b:P10S,S:T19I,S:A27S,S:T76I,S:G142D,S:V213G,S:G339D,S:S371F,S:S373P,S:S375F,S:T376A,S:D405N,S:R408S,S:K417N,S:N440K,S:L452R,S:S477N,S:T478K,S:E484A,S:F486V,S:Q498R,S:N501Y,S:Y505H,S:D614G,S:H655Y,S:N679K,S:P681H,S:D796Y,S:Q954H,S:N969K	N:E31-,N:R32-,N:S33-,ORF1a:S3675-,ORF1a:G3676-,ORF1a:F3677-,ORF9b:E27-,ORF9b:N28-,ORF9b:A29-,S:L24-,S:P25-,S:P26-,S:H69-,S:V70-		T2790C		C44T,C4891T,C6363T,G10943A,T13210C	1	0	5	6	78-184,187,204,214-235,238,241,245,249,251,256,272,276-292,301,2616-2780,3833-3855,3873,3879,3882,3884,3896-3991,3993-3994,5011,5013-5114,8710-8712,8865,8869-8870,8878-8879,11305,14139-14343,17103-17175,22011,23138-23225,23631-23858,28403	NODE_0000846	C44T,T2790C,C4891T,C6363T,G10943A,T13210C,C21789T		ORF1a:I842T,ORF1a:A2033V,ORF1a:V3560I,S:T76I		NODE_0000848	C44T,T2790C,C4891T,C6363T,G10943A,T13210C		ORF1a:I842T,ORF1a:A2033V,ORF1a:V3560I		N/A	N/A	N/A	N/A	N/A	N/A	N/A	N/A	N/A	N/A	ORF1a:3-9,ORF1a:784-839,ORF1a:1190-1197,ORF1a:1203,ORF1a:1205-1207,ORF1a:1211-1243,ORF1a:1582-1617,ORF1a:2816,ORF1a:2867,ORF1a:2869,ORF1a:2872,ORF1a:3680,ORF1b:225-292,ORF1b:1212-1236,S:150,S:526-555,S:690-766,N:44,ORF9b:40		3000	31.62963	mediocre	1154	10	0	good	0	24	3	12.5	good	11		0	good	0		0		0	0	good		0	0	good	0	NA			NA	NA	M	38	No	NA	NA	NA	NA	NA	NA	NA	NA	<30	range	NA	7/11/22	NA	NA	Mexico	Jalisco	Nasopharyngeal swab	NA	NA	NA	Taboada_2023	30-39	NA
OR154393	22C	22C (BA.2.12.1)	Omicron	22C	BA.2.12.1	BA.2.12.1	25.156464	good	67	27	0	0	850	0	48	12	0	311	86376	331	29529	0.94803197	FALSE	T670G,C3037T,G4184A,C9344T,A9424G,C9534T,C9866T,C10029T,C10198T,G10447A,C10449A,C11674T,C12880T,C14408T,T15009C,C15714T,C17410T,A18163G,C19955T,A20055G,C21618T,C21721T,G21987A,T22200G,G22578A,C22674T,T22679C,C22686T,A22688G,G22775A,A22786C,G22813T,T22882G,T22917A,G22992A,C22995A,A23013C,A23055G,A23063T,T23075C,A23403G,C23525T,T23599G,C23604A,G23948T,A24424T,T24469A,C25000T,C25416T,T25557C,C25584T,C26060T,C26270T,C26577G,G26709A,C26858T,A27259C,G27382C,A27383T,T27384C,C27807T,A28271T,C28311T,G28881A,G28882A,G28883C,A29510C	11288-11296,21633-21641,28362-28370			E:T9I,M:Q19E,M:A63T,N:P13L,N:R203K,N:G204R,N:S413R,ORF1a:S135R,ORF1a:G1307S,ORF1a:L3027F,ORF1a:T3090I,ORF1a:L3201F,ORF1a:T3255I,ORF1a:P3395H,ORF1b:P314L,ORF1b:R1315C,ORF1b:I1566V,ORF1b:T2163I,ORF3a:T223I,ORF6:D61L,ORF9b:P10S,S:T19I,S:A27S,S:G142D,S:V213G,S:G339D,S:S371F,S:S373P,S:S375F,S:T376A,S:D405N,S:R408S,S:K417N,S:N440K,S:L452Q,S:S477N,S:T478K,S:E484A,S:Q498R,S:N501Y,S:Y505H,S:D614G,S:H655Y,S:N679K,S:P681H,S:D796Y,S:Q954H,S:N969K	N:E31-,N:R32-,N:S33-,ORF1a:S3675-,ORF1a:G3676-,ORF1a:F3677-,ORF9b:E27-,ORF9b:N28-,ORF9b:A29-,S:L24-,S:P25-,S:P26-		T2790C,T4321C,G23040A		T25557C	3	0	1	4	2565-2754,2764-2765,2770,2780,3794-3795,3797,3806-3808,3812,3814-3815,3817-3818,3820,3823,3825,3827,3829-3830,3832-3834,3836,3839,3841-3844,3847-3850,3853-3879,3883-3884,3890-3891,3894,3896-3900,3903-3905,3907-3986,3988-3989,3992,5013-5056,5081,5086,5136,8710-8789,8791,8800,8831,14211-14275,14282,14307,14318,14325-14326,14334,14339,17155-17157,17159,17162,17164-17165,17167,17172-17175,23137-23195,23198,23207,23631-23858	NODE_0000738	T2790C,T4321C,T15009C,C21721T,G23040A,T25557C		ORF1a:I842T,S:R493Q		NODE_0000738	T2790C,T4321C,T15009C,C21721T,G23040A,T25557C		ORF1a:I842T,S:R493Q		N/A	N/A	N/A	N/A	N/A	N/A	N/A	N/A	N/A	N/A	ORF1a:22,ORF1a:767-830,ORF1a:834,ORF1a:839,ORF1a:1177-1178,ORF1a:1181,ORF1a:1183-1185,ORF1a:1187-1207,ORF1a:1209-1243,ORF1a:1583-1597,ORF1a:1606-1607,ORF1a:1624,ORF1a:2816-2842,ORF1a:2845,ORF1a:2856,ORF1b:249-270,ORF1b:272,ORF1b:280,ORF1b:284,ORF1b:286-287,ORF1b:289,ORF1b:291,ORF1b:1230-1234,ORF1b:1236,S:525-546,S:549,S:690-766		3000	20.37037	good	850	10	0	good	0	24	11	45.833333	mediocre	19		0	good	0		0		0	0	good		0	0	good	0	NA			NA	NA	F	41	No	NA	NA	NA	NA	NA	NA	NA	NA	<30	range	NA	7/12/22	NA	NA	Mexico	Jalisco	Nasopharyngeal swab	NA	NA	NA	Taboada_2023	40-49	NA
OR154394	22B	22B (BA.5)	Omicron	22B	BA.5.1	BA.5.1	67.512102	mediocre	63	33	0	0	2374	0	47	14	0	753	85799	11	29528	0.90773501	FALSE	T670G,C3037T,G4184A,C4321T,C9344T,A9424G,C9534T,C10029T,C10198T,G10447A,C10449A,C12020T,G12160A,C12880T,C14408T,C15714T,C16887T,A17367G,C17410T,A18163G,C19955T,A20055G,C21618T,T22200G,G22578A,C22674T,T22679C,C22686T,A22688G,G22775A,A22786C,G22813T,T22882G,T22917G,G22992A,C22995A,A23013C,T23018G,A23055G,A23063T,T23075C,A23403G,C23525T,T23599G,C23604A,G23948T,A24424T,T24469A,C25000T,C25584T,C26060T,G26529A,C26577G,G26709A,T27438C,C27807T,C27889T,A28271T,C28311T,G28881A,G28882A,G28883C,A29510C	11288-11296,21633-21641,21765-21770,28362-28370			M:D3N,M:Q19E,M:A63T,N:P13L,N:R203K,N:G204R,N:S413R,ORF1a:S135R,ORF1a:G1307S,ORF1a:L3027F,ORF1a:T3090I,ORF1a:T3255I,ORF1a:P3395H,ORF1a:L3919F,ORF1b:P314L,ORF1b:R1315C,ORF1b:I1566V,ORF1b:T2163I,ORF3a:T223I,ORF9b:P10S,S:T19I,S:A27S,S:V213G,S:G339D,S:S371F,S:S373P,S:S375F,S:T376A,S:D405N,S:R408S,S:K417N,S:N440K,S:L452R,S:S477N,S:T478K,S:E484A,S:F486V,S:Q498R,S:N501Y,S:Y505H,S:D614G,S:H655Y,S:N679K,S:P681H,S:D796Y,S:Q954H,S:N969K	N:E31-,N:R32-,N:S33-,ORF1a:S3675-,ORF1a:G3676-,ORF1a:F3677-,ORF9b:E27-,ORF9b:N28-,ORF9b:A29-,S:L24-,S:P25-,S:P26-,S:H69-,S:V70-		T2790C,T26270C		C12020T,C16887T,A17367G	2	0	3	5	13,44,76-330,2568-2780,2815-2832,3809,3812,3814-3998,5013-5237,8710-8924,8926,11305,14139-14342,17101-17325,17704-17709,17715,17723,17727,17730-17731,17744,17824,17909-17918,20788-20897,20902,20910-20945,20981,20986,21929-21990,21996-21998,22005,22008,22010-22011,22024-22026,22029,22046-22070,22076,22079,22085,22092,22095-22096,23141-23225,23631-23858,24448,25024,27856,27858,27913,28910-29143	NODE_0000846	T2790C,C12020T,C16887T,A17367G,T26270C,T27438C		E:I9T,ORF1a:I842T,ORF1a:L3919F		NODE_0000855	T2790C,C12020T,C16887T,A17367G,T26270C		E:I9T,ORF1a:I842T,ORF1a:L3919F		N/A	N/A	N/A	N/A	N/A	N/A	N/A	N/A	N/A	N/A	ORF1a:1-22,ORF1a:768-839,ORF1a:850-856,ORF1a:1182-1245,ORF1a:1583-1658,ORF1a:2816-2887,ORF1a:3680,ORF1b:225-292,ORF1b:1212-1286,ORF1b:1413-1414,ORF1b:1416,ORF1b:1419-1422,ORF1b:1426,ORF1b:1453,ORF1b:1481-1484,ORF1b:2441-2477,ORF1b:2479,ORF1b:2482-2493,ORF1b:2505,ORF1b:2507,S:123-143,S:145-146,S:148-150,S:154-156,S:162-170,S:172-173,S:175,S:177-178,S:527-555,S:690-766,S:1154,ORF7b:34-35,ORF8:7,N:213-290		3000	76.814815	mediocre	2374	10	0	good	0	24	7	29.166667	good	15		0	good	0		0		0	0	good		0	0	good	0	NA			NA	NA	F	58	No	NA	NA	NA	NA	NA	NA	NA	NA	<30	range	NA	7/13/22	NA	NA	Mexico	State of Mexico	Nasopharyngeal swab	NA	NA	NA	Taboada_2023	50-59	NA
OR154395	22B	22B (BA.5)	Omicron	22B	BA.5.1	BA.5.1	43.093364	mediocre	64	33	0	0	2040	0	50	14	0	700	85169	331	29528	0.90820319	FALSE	T670G,C3037T,G4184A,C4321T,C9344T,A9424G,C9534T,C10029T,C10198T,G10447A,C10449A,G12160A,C12880T,C14408T,C15714T,C17410T,A18163G,C18463T,C19955T,A20055G,A21137G,C21618T,G21987A,T22200G,G22578A,C22674T,T22679C,C22686T,A22688G,G22775A,A22786C,G22813T,T22882G,T22917G,G22992A,C22995A,A23013C,T23018G,A23055G,A23063T,T23075C,A23403G,C23525T,T23599G,C23604A,G23948T,A24424T,T24469A,C25000T,C25584T,C26060T,C26270T,G26529A,C26577G,G26709A,T27438C,C27807T,C27889T,A28271T,C28311T,G28881A,G28882A,G28883C,A29510C	11288-11296,21633-21641,21765-21770,28362-28370			E:T9I,M:D3N,M:Q19E,M:A63T,N:P13L,N:R203K,N:G204R,N:S413R,ORF1a:S135R,ORF1a:G1307S,ORF1a:L3027F,ORF1a:T3090I,ORF1a:T3255I,ORF1a:P3395H,ORF1b:P314L,ORF1b:R1315C,ORF1b:I1566V,ORF1b:P1666S,ORF1b:T2163I,ORF1b:K2557R,ORF3a:T223I,ORF9b:P10S,S:T19I,S:A27S,S:G142D,S:V213G,S:G339D,S:S371F,S:S373P,S:S375F,S:T376A,S:D405N,S:R408S,S:K417N,S:N440K,S:L452R,S:S477N,S:T478K,S:E484A,S:F486V,S:Q498R,S:N501Y,S:Y505H,S:D614G,S:H655Y,S:N679K,S:P681H,S:D796Y,S:Q954H,S:N969K	N:E31-,N:R32-,N:S33-,ORF1a:S3675-,ORF1a:G3676-,ORF1a:F3677-,ORF9b:E27-,ORF9b:N28-,ORF9b:A29-,S:L24-,S:P25-,S:P26-,S:H69-,S:V70-		T2790C	A21137G|24I	C18463T	1	1	1	3	768,778,792,794,798,801-949,2567-2780,2815,2818-2832,3791-3998,5011-5237,8710-8926,11305,14201-14345,17103-17330,17914,18322-18378,18380,18386-18390,18392,18394,18398,18402,18404,18413,18472,22011,23138-23223,23631-23861,25608,27913,28513-28517,28909-29142	NODE_0000846	T2790C,C18463T,A21137G,T27438C		ORF1a:I842T,ORF1b:P1666S,ORF1b:K2557R		NODE_0000855	T2790C,C18463T,A21137G		ORF1a:I842T,ORF1b:P1666S,ORF1b:K2557R		N/A	N/A	N/A	N/A	N/A	N/A	N/A	N/A	N/A	N/A	ORF1a:22,ORF1a:168,ORF1a:176-228,ORF1a:768-839,ORF1a:850-856,ORF1a:1176-1245,ORF1a:1582-1658,ORF1a:2816-2887,ORF1a:3680,ORF1b:245-293,ORF1b:1212-1288,ORF1b:1483,ORF1b:1619-1638,ORF1b:1640-1644,ORF1b:1646,ORF1b:1649,ORF1b:1669,S:150,S:526-554,S:690-767,ORF8:7,N:81-82,N:213-290,ORF9b:77-78		3000	64.444444	mediocre	2040	10	0	good	0	24	3	12.5	good	11		0	good	0		0		0	0	good		0	0	good	0	NA			NA	NA	F	56	No	NA	NA	NA	NA	NA	NA	NA	NA	<30	range	NA	7/8/22	NA	NA	Mexico	Coahuila	Nasopharyngeal swab	NA	NA	NA	Taboada_2023	50-59	NA
OR154396	22A	22A (BA.4)	Omicron	22A	BA.4.2	BA.4.2	35.531512	mediocre	74	42	0	0	1329	0	55	17	0	398	86679	40	29528	0.941711534	FALSE	T670G,C3037T,G4184A,C4321T,T6023C,C9344T,A9424G,C9534T,C10029T,C10198T,G10447A,C10449A,G12160A,C12880T,T13078C,C14408T,C15714T,C17304T,C17410T,A18163G,C19955T,A20055G,C21618T,G21987A,T22200G,G22578A,C22674T,T22679C,C22686T,A22688G,G22775A,A22786C,G22813T,T22882G,T22917G,G22992A,C22995A,A23013C,T23018G,A23055G,A23063T,T23075C,A23403G,C23525T,T23599G,C23604A,G23948T,A24424T,T24469A,C25000T,G25052A,C25584T,C26060T,C26270T,C26577G,G26709A,C26858T,A27259C,G27271A,G27382C,A27383T,T27384C,A27552T,G27788T,C27807T,C27944T,C28093T,A28271T,C28311T,C28724T,G28881A,G28882A,G28883C,A29510C	686-694,11288-11296,21633-21641,21765-21770,28362-28370			E:T9I,M:Q19E,M:A63T,N:P13L,N:P151S,N:R203K,N:G204R,N:S413R,ORF1a:S135R,ORF1a:G1307S,ORF1a:Y1920H,ORF1a:L3027F,ORF1a:T3090I,ORF1a:T3255I,ORF1a:P3395H,ORF1b:P314L,ORF1b:R1315C,ORF1b:I1566V,ORF1b:T2163I,ORF3a:T223I,ORF6:V24I,ORF6:D61L,ORF7a:K53N,ORF7b:L11F,ORF8:S67F,ORF9b:P10S,S:T19I,S:A27S,S:G142D,S:V213G,S:G339D,S:S371F,S:S373P,S:S375F,S:T376A,S:D405N,S:R408S,S:K417N,S:N440K,S:L452R,S:S477N,S:T478K,S:E484A,S:F486V,S:Q498R,S:N501Y,S:Y505H,S:D614G,S:H655Y,S:N679K,S:P681H,S:D796Y,S:Q954H,S:N969K,S:V1164I	N:E31-,N:R32-,N:S33-,ORF1a:K141-,ORF1a:S142-,ORF1a:F143-,ORF1a:S3675-,ORF1a:G3676-,ORF1a:F3677-,ORF9b:E27-,ORF9b:N28-,ORF9b:A29-,S:L24-,S:P25-,S:P26-,S:H69-,S:V70-		T2790C	C27944T|20E,C28093T|21H	T6023C,C17304T,G25052A,G27271A,A27552T	1	2	5	8	53,76-330,2567-2780,2818-2832,3907,3913-3924,3928,5011-5237,8176,8713-8835,8840,8852-8854,8859,8864,8867,8873,8876,8881,8891,8895,8900-8901,8906-8907,8909-8910,8913-8916,8918,8920,11314,14209,14211,14213,14215,14219,14221,14226-14229,14231-14233,14235-14343,17147-17148,17152,17162,17174-17175,17322,22020,23142,23144,23146,23212,23631-23862,28920,28924,29047,29053,29058-29141	NODE_0000837	T2790C,T6023C,T13078C,C17304T,G25052A,G27271A,A27552T,G27788T,C27944T,C28093T	686-694	ORF1a:I842T,ORF1a:Y1920H,ORF6:V24I,ORF7a:K53N,ORF7b:L11F,ORF8:S67F,S:V1164I	ORF1a:K141-,ORF1a:S142-,ORF1a:F143-	BA.4.2	T2790C,T6023C,C17304T,G25052A,G27271A,A27552T,C27944T,C28093T		ORF1a:I842T,ORF1a:Y1920H,ORF6:V24I,ORF7a:K53N,ORF8:S67F,S:V1164I		N/A	N/A	N/A	N/A	N/A	N/A	N/A	N/A	N/A	N/A	ORF1a:1-22,ORF1a:768-839,ORF1a:851-856,ORF1a:1214,ORF1a:1217-1220,ORF1a:1582-1658,ORF1a:2817-2857,ORF1a:2859,ORF1a:2863,ORF1a:2865,ORF1a:2867-2868,ORF1a:2870-2871,ORF1a:2876-2877,ORF1a:2879,ORF1a:2881-2885,ORF1b:248-252,ORF1b:254-292,ORF1b:1227,ORF1b:1229,ORF1b:1232,ORF1b:1236,S:153,S:527-528,S:690-767,N:216,N:260,N:262-290		3000	38.111111	mediocre	1329	10	0	good	0	24	11	45.833333	mediocre	19		0	good	0		0		0	0	good		0	0	good	0	NA			NA	NA	F	27	No	NA	NA	NA	NA	NA	NA	NA	NA	<30	range	NA	7/13/22	NA	NA	Mexico	Nuevo Leon	Nasopharyngeal swab	NA	NA	NA	Taboada_2023	20-29	NA
OR154397	22B	22B (BA.5)	Omicron	22B	BA.5.1.6	BA.5.1.6	12.641975	good	65	34	0	1	1260	0	50	15	0	377	86823	35	29528	0.944186202	FALSE	T670G,C3037T,G4184A,C4321T,G4622A,T5653C,G6094T,C9344T,A9424G,C9534T,C10029T,C10198T,G10447A,C10449A,G12160A,C12880T,C14408T,C15714T,C17410T,A18163G,C19955T,A20055G,C21618T,G21987A,T22200G,G22578A,C22674T,T22679C,C22686T,A22688G,G22775A,A22786C,G22813T,T22882G,T22917G,G22992A,C22995A,A23013C,T23018G,A23055G,A23063T,T23075C,A23403G,C23525T,T23599G,C23604A,G23948T,A24424T,T24469A,C25000T,C25584T,C26060T,C26270T,G26529A,C26577G,G26709A,T27438C,C27807T,C27889T,A28271T,C28311T,G28881A,G28882A,G28883C,A29510C	11288-11296,21633-21641,21765-21770,28254,28362-28370		ORF8:122	E:T9I,M:D3N,M:Q19E,M:A63T,N:P13L,N:R203K,N:G204R,N:S413R,ORF1a:S135R,ORF1a:G1307S,ORF1a:V1453I,ORF1a:Q1943H,ORF1a:L3027F,ORF1a:T3090I,ORF1a:T3255I,ORF1a:P3395H,ORF1b:P314L,ORF1b:R1315C,ORF1b:I1566V,ORF1b:T2163I,ORF3a:T223I,ORF9b:P10S,S:T19I,S:A27S,S:G142D,S:V213G,S:G339D,S:S371F,S:S373P,S:S375F,S:T376A,S:D405N,S:R408S,S:K417N,S:N440K,S:L452R,S:S477N,S:T478K,S:E484A,S:F486V,S:Q498R,S:N501Y,S:Y505H,S:D614G,S:H655Y,S:N679K,S:P681H,S:D796Y,S:Q954H,S:N969K	N:E31-,N:R32-,N:S33-,ORF1a:S3675-,ORF1a:G3676-,ORF1a:F3677-,ORF8:I121-,ORF9b:E27-,ORF9b:N28-,ORF9b:A29-,S:L24-,S:P25-,S:P26-,S:H69-,S:V70-		T2790C		G6094T	1	0	1	2	38,42,47,49,84-330,2600-2761,3822-3855,3913-3928,3976,3993,3995-3998,5011,5013-5237,8713,8715,8729,8733-8735,8739-8742,8745,8747-8752,8755,8777,8789,8791,8794,8800,8803,8807,8815-8819,8826,8854-8855,8866,8869,8875,11305,14201-14345,17152-17170,21929-21963,21965-21966,21968,21970,21974,21976,21978,21980,22011,23137-23226,23631-23859,27913	NODE_0000846	T2790C,G4622A,T5653C,G6094T,T27438C	28254	ORF1a:I842T,ORF1a:V1453I,ORF1a:Q1943H	ORF8:I121-	BA.5.1.6	T2790C,G6094T	28254	ORF1a:I842T,ORF1a:Q1943H	ORF8:I121-	N/A	N/A	N/A	N/A	N/A	N/A	N/A	N/A	N/A	N/A	ORF1a:1-22,ORF1a:779-832,ORF1a:1186-1197,ORF1a:1217-1221,ORF1a:1237,ORF1a:1243-1245,ORF1a:1582-1658,ORF1a:2817,ORF1a:2822-2830,ORF1a:2838,ORF1a:2842,ORF1a:2845,ORF1a:2848,ORF1a:2851-2852,ORF1a:2854,ORF1a:2864,ORF1a:3680,ORF1b:245-293,ORF1b:1229-1235,S:123-136,S:138-140,S:150,S:525-555,S:690-766,ORF8:7,ORF8:122		3000	35.555556	mediocre	1260	10	0	good	0	24	0	0	good	8		0	good	0		0	ORF8:122	1	0	good		0	0	good	0	NA			NA	NA	M	26	No	NA	NA	NA	NA	NA	NA	NA	NA	<30	range	NA	7/8/22	NA	NA	Mexico	Puebla	Nasopharyngeal swab	NA	NA	NA	Taboada_2023	20-29	NA
OR154398	22B	22B (BA.5)	Omicron	22B	BA.5.2.1.35	BF.35	1.96	good	67	33	0	0	678	0	50	14	0	172	87416	32	29528	0.963749457	FALSE	T670G,A743T,C1627T,C3037T,G4184A,C4321T,T6979G,C9344T,A9424G,C9534T,C10029T,C10198T,G10447A,C10449A,G12160A,C12880T,C14408T,C15714T,C17410T,A18163G,C19955T,A20055G,C21618T,G21987A,T22200G,G22578A,C22674T,T22679C,C22686T,A22688G,G22775A,A22786C,G22813T,T22882G,T22917G,G22992A,C22995A,A23013C,T23018G,A23055G,A23063T,T23075C,A23403G,C23525T,T23599G,C23604A,G23948T,A24424T,T24469A,C25000T,C25584T,C26060T,C26270T,G26529A,C26577G,G26709A,A27038G,C27807T,C27889T,A28271T,C28310T,C28311T,A28330G,G28881A,G28882A,G28883C,A29510C	11288-11296,21633-21641,21765-21770,28362-28370			E:T9I,M:D3N,M:Q19E,M:A63T,N:P13F,N:R203K,N:G204R,N:S413R,ORF1a:S135R,ORF1a:N160Y,ORF1a:G1307S,ORF1a:L3027F,ORF1a:T3090I,ORF1a:T3255I,ORF1a:P3395H,ORF1b:P314L,ORF1b:R1315C,ORF1b:I1566V,ORF1b:T2163I,ORF3a:T223I,ORF9b:P10S,ORF9b:D16G,S:T19I,S:A27S,S:G142D,S:V213G,S:G339D,S:S371F,S:S373P,S:S375F,S:T376A,S:D405N,S:R408S,S:K417N,S:N440K,S:L452R,S:S477N,S:T478K,S:E484A,S:F486V,S:Q498R,S:N501Y,S:Y505H,S:D614G,S:H655Y,S:N679K,S:P681H,S:D796Y,S:Q954H,S:N969K	N:E31-,N:R32-,N:S33-,ORF1a:S3675-,ORF1a:G3676-,ORF1a:F3677-,ORF9b:E27-,ORF9b:N28-,ORF9b:A29-,S:L24-,S:P25-,S:P26-,S:H69-,S:V70-		T2790C		A743T,C28310T	1	0	2	3	39,44,57,70,73,76-330,2568-2571,2573-2574,2581-2583,2586,2589-2591,2596,2601-2780,3926-3962,3974,3982-3997,5110,5190,5195,14283,14286,14291-14292,14297-14343,23136-23225,23819,23825-23827,23832,23837,23840-23858,23878	NODE_0000846	A743T,C1627T,T2790C,T6979G,A27038G,C28310T,A28330G		N:L13F,ORF1a:N160Y,ORF1a:I842T,ORF9b:D16G		BF.35	A743T,T2790C,C28310T		N:L13F,ORF1a:N160Y,ORF1a:I842T		N/A	N/A	N/A	N/A	N/A	N/A	N/A	N/A	N/A	N/A	ORF1a:1-22,ORF1a:768-770,ORF1a:772-776,ORF1a:779-839,ORF1a:1221-1233,ORF1a:1237,ORF1a:1240-1244,ORF1a:1642,ORF1a:1644,ORF1b:272,ORF1b:275,ORF1b:277-292,S:525-555,S:753,S:755,S:757,S:759-766		3000	14	good	678	10	0	good	0	24	0	0	good	8		0	good	0		0		0	0	good		0	0	good	0	NA			NA	NA	F	36	No	NA	NA	NA	NA	NA	NA	NA	NA	<30	range	NA	7/12/22	NA	NA	Mexico	Guanajuato	Nasopharyngeal swab	NA	NA	NA	Taboada_2023	30-39	NA
OR154399	22B	22B (BA.5)	Omicron	22B	BA.5.1	BA.5.1	14.501238	good	65	33	0	0	1322	0	49	14	0	385	86768	33	29525	0.94207939	FALSE	T670G,C3037T,G4184A,C4321T,C6385T,C9344T,A9424G,C9534T,C10029T,C10198T,G10447A,C10449A,G12160A,C12880T,C14408T,C15714T,C17410T,A18163G,C19955T,A20055G,G20317A,T20625C,C21618T,G21987A,T22200G,G22578A,C22674T,T22679C,C22686T,A22688G,G22775A,A22786C,G22813T,T22882G,T22917G,G22992A,C22995A,A23013C,T23018G,A23055G,A23063T,T23075C,A23403G,C23525T,T23599G,C23604A,G23948T,A24424T,T24469A,C25000T,C25584T,C26060T,C26270T,G26529A,C26577G,G26709A,T27438C,C27807T,C27889T,A28271T,C28311T,G28881A,G28882A,G28883C,A29510C	11288-11296,21633-21641,21765-21770,28362-28370			E:T9I,M:D3N,M:Q19E,M:A63T,N:P13L,N:R203K,N:G204R,N:S413R,ORF1a:S135R,ORF1a:G1307S,ORF1a:L3027F,ORF1a:T3090I,ORF1a:T3255I,ORF1a:P3395H,ORF1b:P314L,ORF1b:R1315C,ORF1b:I1566V,ORF1b:T2163I,ORF1b:E2284K,ORF3a:T223I,ORF9b:P10S,S:T19I,S:A27S,S:G142D,S:V213G,S:G339D,S:S371F,S:S373P,S:S375F,S:T376A,S:D405N,S:R408S,S:K417N,S:N440K,S:L452R,S:S477N,S:T478K,S:E484A,S:F486V,S:Q498R,S:N501Y,S:Y505H,S:D614G,S:H655Y,S:N679K,S:P681H,S:D796Y,S:Q954H,S:N969K	N:E31-,N:R32-,N:S33-,ORF1a:S3675-,ORF1a:G3676-,ORF1a:F3677-,ORF9b:E27-,ORF9b:N28-,ORF9b:A29-,S:L24-,S:P25-,S:P26-,S:H69-,S:V70-		T2790C		C6385T,G20317A,T20625C	1	0	3	4	35-36,78-330,2566-2611,2663-2738,2743,2748-2775,2779,5011-5237,11305,14139-14343,17157-17175,17186-17321,17324-17328,23137-23225,23631-23862,27913	NODE_0000846	T2790C,C6385T,G20317A,T20625C,T27438C		ORF1a:I842T,ORF1b:E2284K		NODE_0000855	T2790C,C6385T,G20317A,T20625C		ORF1a:I842T,ORF1b:E2284K		N/A	N/A	N/A	N/A	N/A	N/A	N/A	N/A	N/A	N/A	ORF1a:1-22,ORF1a:767-782,ORF1a:800-825,ORF1a:828-838,ORF1a:1582-1658,ORF1a:3680,ORF1b:225-292,ORF1b:1231-1236,ORF1b:1240-1287,S:525-555,S:690-767,ORF8:7		3000	37.851852	mediocre	1322	10	0	good	0	24	1	4.166667	good	9		0	good	0		0		0	0	good		0	0	good	0	NA			NA	NA	M	41	No	NA	NA	NA	NA	NA	NA	NA	NA	<30	range	NA	7/12/22	NA	NA	Mexico	Baja California Sur	Nasopharyngeal swab	NA	NA	NA	Taboada_2023	40-49	NA
OR154400	22B	22B (BA.5)	Omicron	22B	BA.5.3.1.1.4	BE.1.4	3.891975	good	65	33	0	0	585	0	51	14	0	164	87586	9	29528	0.967628666	FALSE	G376A,T670G,C3037T,G4184A,C4321T,C9344T,A9424G,C9534T,C10029T,C10198T,G10447A,C10449A,G12160A,C12880T,C14408T,C15714T,G16935A,C17410T,A18163G,G18826A,C19955T,A20055G,C21618T,G21987A,T22200G,G22578A,C22674T,T22679C,C22686T,A22688G,G22775A,A22786C,G22813T,T22882G,T22917G,G22992A,C22995A,A23013C,T23018G,A23055G,A23063T,T23075C,A23403G,C23525T,T23599G,C23604A,G23948T,A24424T,T24469A,C25000T,C25584T,C26060T,C26270T,G26529A,C26577G,G26709A,C27807T,C27889T,A28271T,C28311T,G28681T,G28881A,G28882A,G28883C,A29510C	11288-11296,21633-21641,21765-21770,28362-28370			E:T9I,M:D3N,M:Q19E,M:A63T,N:P13L,N:E136D,N:R203K,N:G204R,N:S413R,ORF1a:S135R,ORF1a:G1307S,ORF1a:L3027F,ORF1a:T3090I,ORF1a:T3255I,ORF1a:P3395H,ORF1b:P314L,ORF1b:M1156I,ORF1b:R1315C,ORF1b:I1566V,ORF1b:V1787I,ORF1b:T2163I,ORF3a:T223I,ORF9b:P10S,S:T19I,S:A27S,S:G142D,S:V213G,S:G339D,S:S371F,S:S373P,S:S375F,S:T376A,S:D405N,S:R408S,S:K417N,S:N440K,S:L452R,S:S477N,S:T478K,S:E484A,S:F486V,S:Q498R,S:N501Y,S:Y505H,S:D614G,S:H655Y,S:N679K,S:P681H,S:D796Y,S:Q954H,S:N969K	N:E31-,N:R32-,N:S33-,ORF1a:S3675-,ORF1a:G3676-,ORF1a:F3677-,ORF9b:E27-,ORF9b:N28-,ORF9b:A29-,S:L24-,S:P25-,S:P26-,S:H69-,S:V70-		A1931C,T2790C			2	0	0	2	10,44,78-228,241,246-247,249,251,256,263,267,269,281,286,291,303-329,2621,2657-2659,2663-2692,2719,2722-2780,3914-3916,3919,3921-3924,3928-3929,5089,5094,5113,5130,5134-5135,5139-5142,5147-5148,5151-5158,5164,5172,5174-5175,5177,5188,5196,5202,8715,8720,8729-8746,8752,8754,8760,8768,8772-8774,14253,14308,17160,17167,17169,23212,23631-23858	NODE_0000846	G376A,T2790C,G16935A,G18826A,G28681T		N:E136D,ORF1a:I842T,ORF1b:M1156I,ORF1b:V1787I		NODE_0000969	A1931C,T2790C		ORF1a:K556Q,ORF1a:I842T		N/A	N/A	N/A	N/A	N/A	N/A	N/A	N/A	N/A	N/A	ORF1a:1-2,ORF1a:6,ORF1a:9,ORF1a:13-22,ORF1a:786,ORF1a:798,ORF1a:800-809,ORF1a:820-839,ORF1a:1217-1220,ORF1a:1222,ORF1a:1608,ORF1a:1610,ORF1a:1616,ORF1a:1622-1626,ORF1a:1628-1631,ORF1a:1633,ORF1a:1636-1638,ORF1a:1641,ORF1a:1644,ORF1a:1646,ORF1a:2817,ORF1a:2819,ORF1a:2822-2827,ORF1a:2829-2830,ORF1a:2832,ORF1a:2835-2837,ORF1b:262,ORF1b:281,ORF1b:1234,S:690-766		3000	10.555556	good	585	10	0	good	0	24	4	16.666667	good	12		0	good	0		0		0	0	good		0	0	good	0	NA			NA	NA	M	28	No	NA	NA	NA	NA	NA	NA	NA	NA	<30	range	NA	7/5/22	NA	NA	Mexico	Baja California	Nasopharyngeal swab	NA	NA	NA	Taboada_2023	20-29	NA
OR154401	22B	22B (BA.5)	Omicron	22B	BA.5.1	BA.5.1	7.250055	good	66	33	0	0	1027	0	51	14	0	350	86174	331	29528	0.94207939	FALSE	T670G,C1514T,C3037T,G4184A,C4321T,C9344T,A9424G,C9534T,C10029T,C10198T,G10447A,C10449A,C10507T,G12160A,C12880T,C14408T,C15714T,A16850T,C17410T,A18163G,G19174A,C19955T,A20055G,C21618T,G21987A,T22200G,G22578A,C22674T,T22679C,C22686T,A22688G,G22775A,A22786C,G22813T,T22882G,T22917G,G22992A,C22995A,A23013C,T23018G,A23055G,A23063T,T23075C,A23403G,C23525T,T23599G,C23604A,G23948T,A24424T,T24469A,C25000T,C25584T,C26060T,C26270T,G26529A,C26577G,G26709A,T27438C,C27807T,C27889T,A28271T,C28311T,G28881A,G28882A,G28883C,A29510C	11288-11296,21633-21641,21765-21770,28362-28370			E:T9I,M:D3N,M:Q19E,M:A63T,N:P13L,N:R203K,N:G204R,N:S413R,ORF1a:S135R,ORF1a:H417Y,ORF1a:G1307S,ORF1a:L3027F,ORF1a:T3090I,ORF1a:T3255I,ORF1a:P3395H,ORF1b:P314L,ORF1b:Y1128F,ORF1b:R1315C,ORF1b:I1566V,ORF1b:D1903N,ORF1b:T2163I,ORF3a:T223I,ORF9b:P10S,S:T19I,S:A27S,S:G142D,S:V213G,S:G339D,S:S371F,S:S373P,S:S375F,S:T376A,S:D405N,S:R408S,S:K417N,S:N440K,S:L452R,S:S477N,S:T478K,S:E484A,S:F486V,S:Q498R,S:N501Y,S:Y505H,S:D614G,S:H655Y,S:N679K,S:P681H,S:D796Y,S:Q954H,S:N969K	N:E31-,N:R32-,N:S33-,ORF1a:S3675-,ORF1a:G3676-,ORF1a:F3677-,ORF9b:E27-,ORF9b:N28-,ORF9b:A29-,S:L24-,S:P25-,S:P26-,S:H69-,S:V70-		T2790C		C1514T,A16850T	1	0	2	3	861,863-871,894,2567-2780,3913-3998,8710-8840,8855,8869,17103,17112-17113,17118,17130-17132,17142,17152-17175,23137-23226,23631-23858,28908-29140	NODE_0000846	C1514T,T2790C,C10507T,A16850T,G19174A,T27438C		ORF1a:H417Y,ORF1a:I842T,ORF1b:Y1128F,ORF1b:D1903N		NODE_0000855	C1514T,T2790C,C10507T,A16850T,G19174A		ORF1a:H417Y,ORF1a:I842T,ORF1b:Y1128F,ORF1b:D1903N		N/A	N/A	N/A	N/A	N/A	N/A	N/A	N/A	N/A	N/A	ORF1a:22,ORF1a:199-202,ORF1a:210,ORF1a:768-839,ORF1a:1217-1245,ORF1a:2816-2859,ORF1a:2864,ORF1b:1212,ORF1b:1216,ORF1b:1221-1222,ORF1b:1229-1236,S:525-555,S:690-766,N:212-289		3000	26.925926	good	1027	10	0	good	0	24	0	0	good	8		0	good	0		0		0	0	good		0	0	good	0	NA			NA	NA	M	7	Yes	NA	NA	NA	NA	NA	NA	NA	NA	<30	range	NA	7/4/22	NA	NA	Mexico	Michoacan	Nasopharyngeal swab	NA	NA	NA	Taboada_2023	Under 19	NA
OR154402	22B	22B (BA.5)	Omicron	22B	BA.5.1.6	BA.5.1.6	9.852623	good	67	33	0	0	1140	0	51	14	0	341	86945	35	29528	0.948199177	FALSE	T670G,A1047G,C1063T,C1758T,C3037T,G4184A,C4321T,G4622A,T5653C,C9344T,A9424G,C9534T,C10029T,C10198T,G10447A,C10449A,G12160A,C12880T,C14408T,C15714T,C17410T,A18163G,C19955T,A20055G,C21618T,G21987A,T22200G,G22578A,C22674T,T22679C,C22686T,A22688G,G22775A,A22786C,G22813T,T22882G,T22917G,G22992A,C22995A,A23013C,T23018G,A23055G,A23063T,T23075C,A23403G,C23525T,T23599G,C23604A,G23948T,A24424T,T24469A,C25000T,C25584T,C26060T,C26270T,G26529A,C26577G,G26709A,T27438C,C27807T,C27889T,A28271T,C28311T,G28881A,G28882A,G28883C,A29510C	11288-11296,21633-21641,21765-21770,28362-28370			E:T9I,M:D3N,M:Q19E,M:A63T,N:P13L,N:R203K,N:G204R,N:S413R,ORF1a:S135R,ORF1a:K261R,ORF1a:A498V,ORF1a:G1307S,ORF1a:V1453I,ORF1a:L3027F,ORF1a:T3090I,ORF1a:T3255I,ORF1a:P3395H,ORF1b:P314L,ORF1b:R1315C,ORF1b:I1566V,ORF1b:T2163I,ORF3a:T223I,ORF9b:P10S,S:T19I,S:A27S,S:G142D,S:V213G,S:G339D,S:S371F,S:S373P,S:S375F,S:T376A,S:D405N,S:R408S,S:K417N,S:N440K,S:L452R,S:S477N,S:T478K,S:E484A,S:F486V,S:Q498R,S:N501Y,S:Y505H,S:D614G,S:H655Y,S:N679K,S:P681H,S:D796Y,S:Q954H,S:N969K	N:E31-,N:R32-,N:S33-,ORF1a:S3675-,ORF1a:G3676-,ORF1a:F3677-,ORF9b:E27-,ORF9b:N28-,ORF9b:A29-,S:L24-,S:P25-,S:P26-,S:H69-,S:V70-		T2790C		A1047G,C1063T,C1758T	1	0	3	4	66,76,78,81,84-330,863-884,887-888,890,895-897,900-901,903-906,912-913,915-920,922,924-925,933-936,938-939,941-944,946-947,949,2568-2780,5045-5051,5055,5074,5089,5106-5113,5125-5143,5149-5209,14201-14203,14206,14209,14211,14215,14220,14222-14223,14226,14231,14235-14236,14242-14254,14257,14260-14261,14263,14268-14269,14271-14272,14287,14291,17152-17175,23631-23632,23635-23858,28403,28910-29141	NODE_0000846	A1047G,C1063T,C1758T,T2790C,G4622A,T5653C,T27438C		ORF1a:K261R,ORF1a:A498V,ORF1a:I842T,ORF1a:V1453I		BA.5.1.6	A1047G,C1063T,C1758T,T2790C		ORF1a:K261R,ORF1a:A498V,ORF1a:I842T		N/A	N/A	N/A	N/A	N/A	N/A	N/A	N/A	N/A	N/A	ORF1a:1-22,ORF1a:200-214,ORF1a:216-220,ORF1a:223-228,ORF1a:768-839,ORF1a:1594-1597,ORF1a:1603,ORF1a:1608,ORF1a:1614-1616,ORF1a:1621-1626,ORF1a:1629-1648,ORF1b:245-248,ORF1b:250-252,ORF1b:255-257,ORF1b:259-266,ORF1b:268-269,ORF1b:274-275,ORF1b:1229-1236,S:690,S:692-766,N:44,N:213-290,ORF9b:40		3000	31.111111	mediocre	1140	10	0	good	0	24	1	4.166667	good	9		0	good	0		0		0	0	good		0	0	good	0	NA			NA	NA	F	19	No	NA	NA	NA	NA	NA	NA	NA	NA	<30	range	NA	7/4/22	NA	NA	Mexico	Morelos	Nasopharyngeal swab	NA	NA	NA	Taboada_2023	Under 19	NA
OR154403	recombinant	Recombinant	recombinant	recombinant	XAS	XAS	43.755775	mediocre	65	33	0	0	2086	0	49	14	0	650	85995	36	29525	0.91642979	FALSE	T670G,C3037T,G4184A,C4321T,C9344T,A9424G,C9534T,C10029T,C10198T,G10447A,C10449A,G12160A,C12880T,C14408T,C15714T,C17410T,A18163G,C19955T,A20055G,C21618T,G21987A,T22200G,G22578A,C22674T,T22679C,C22686T,A22688G,G22775A,A22786C,G22813T,T22882G,T22917G,G22992A,C22995A,A23013C,T23018G,A23055G,A23063T,T23075C,A23403G,C23525T,T23599G,C23604A,G23948T,A24424T,T24469A,C25000T,C25584T,C26060T,C26270T,C26577G,G26709A,C26858T,A27259C,G27382C,A27383T,T27384C,C27807T,C27945T,A28271T,C28311T,G28881A,G28882A,G28883C,A29510C	11288-11296,21633-21641,21765-21770,28362-28370			E:T9I,M:Q19E,M:A63T,N:P13L,N:R203K,N:G204R,N:S413R,ORF1a:S135R,ORF1a:G1307S,ORF1a:L3027F,ORF1a:T3090I,ORF1a:T3255I,ORF1a:P3395H,ORF1b:P314L,ORF1b:R1315C,ORF1b:I1566V,ORF1b:T2163I,ORF3a:T223I,ORF6:D61L,ORF8:Q18*,ORF9b:P10S,S:T19I,S:A27S,S:G142D,S:V213G,S:G339D,S:S371F,S:S373P,S:S375F,S:T376A,S:D405N,S:R408S,S:K417N,S:N440K,S:L452R,S:S477N,S:T478K,S:E484A,S:F486V,S:Q498R,S:N501Y,S:Y505H,S:D614G,S:H655Y,S:N679K,S:P681H,S:D796Y,S:Q954H,S:N969K	N:E31-,N:R32-,N:S33-,ORF1a:S3675-,ORF1a:G3676-,ORF1a:F3677-,ORF9b:E27-,ORF9b:N28-,ORF9b:A29-,S:L24-,S:P25-,S:P26-,S:H69-,S:V70-					0	0	0	0	44,76-330,2561-2800,2824,3790-3998,5010-5237,8087-8088,8096,8101-8191,8304,8710,8712,8714-8928,11305,14138-14346,17099-17148,17155,17159,17163,17168,17173,21932-21933,21937,21947,21956,21966-21967,21970,21978,22011,22046,22048,22053,22058-22060,22066,22069,22083,22093,23141-23227,23631-23862,28908-29143	XAS					XAS					JN.1	A897C,T3431G,C3565T,G6183A,G7842A,T8293C,A8393G,T11042G,A11727G,G12160A,T12789C,T12815C,C13339T,A15756T,G18492A,T18894C,T21622C,C21624G,T21711C,T21941G,C22032T,A22033C,G22034A,T22208C,A22295C,A22353C,G22556A,C22577G,C22629A,A22770G,C22895G,A22896T,A22898G,G22910A,T22916C,C22926T,A22942T,A23005T,A23012G,A23013C,C23018G,C23019T,T23271C,T23423C,G23604A,T24378C,T24990C,T25207C,C26529G,G26610A,T26681C,T26833C,C27810T,C27945T		M:H3D,M:A30T,M:V104A,ORF1a:D211A,ORF1a:L1056V,ORF1a:R1973K,ORF1a:S2526N,ORF1a:T2710A,ORF1a:F3593V,ORF1a:K3821R,ORF1a:I4175T,ORF7b:L19F,ORF8:Q18*,S:T21R,S:L50S,S:F127V,S:-144Y,S:S157F,S:G158R,S:-211N,S:I212L,S:F216L,S:N245H,S:D264A,S:V332I,S:H339D,S:T356K,S:K403R,S:H445V,S:S446G,S:D450N,S:W452R,S:S455L,S:K460N,S:K481N,S:-483V,S:K484A,S:P486V,S:V570A,S:S621P,S:R681H,S:F939S,S:L1143P		XBB.1.5	G405A,T9866C,G12160A,A15451G,T15738C,C15939T,C16342T,C17859T,G19326A,C21810T,A22000C,G22109C,A22200G,T22317G,C22577G,C22599G,A22664C,C22895G,C22896T,A22898G,T22917G,G22942T,C23018G,C23019T,C23031T,T25416C,G26275A,T27915G,C27945T	21765-21770	E:A11T,ORF1a:R47K,ORF1a:F3201L,ORF1b:S662G,ORF1b:P959S,ORF8:*8G,ORF8:Q18*,S:A83V,S:-144Y,S:Q146H,S:E183Q,S:E213G,S:V252G,S:H339D,S:T346R,S:I368L,S:P445V,S:S446G,S:L452R,S:K460N,S:P486V,S:S490F	S:H69-,S:V70-	ORF1a:1-22,ORF1a:766-845,ORF1a:1175-1245,ORF1a:1582-1658,ORF1a:2608,ORF1a:2611,ORF1a:2613-2642,ORF1a:2680,ORF1a:2816-2888,ORF1a:3680,ORF1b:224-293,ORF1b:1211-1227,ORF1b:1230-1232,ORF1b:1234,ORF1b:1236,S:124-125,S:129,S:132,S:135-136,S:139,S:150,S:162,S:164,S:166,S:168-169,S:174,S:177,S:527-555,S:690-767,N:212-290		3000	66.148148	mediocre	2086	10	0	good	0	24	-8	0	good	0		0	good	0		0		0	0	good		0	0	good	0	NA			NA	NA	F	51	No	NA	NA	NA	NA	NA	NA	NA	NA	<30	range	NA	7/13/22	NA	NA	Mexico	Nuevo Leon	Nasopharyngeal swab	NA	NA	NA	Taboada_2023	50-59	NA
OR154404	22B	22B (BA.5)	Omicron	22B	BA.5.1.6	BA.5.1.6	1.015556	good	68	33	0	0	453	0	51	14	0	170	86770	322	29529	0.961609203	FALSE	T670G,C3037T,G4184A,C4321T,G4622A,T5653C,C9344T,A9424G,C9534T,C10029T,C10198T,G10447A,C10449A,G12160A,C12880T,G13505T,C14184T,C14408T,G15414A,C15714T,C17410T,A18163G,C19955T,A20055G,C21618T,G21987A,T22200G,G22578A,C22674T,T22679C,C22686T,A22688G,G22775A,A22786C,G22813T,T22882G,T22917G,G22992A,C22995A,A23013C,T23018G,A23055G,A23063T,T23075C,A23403G,C23525T,T23599G,C23604A,G23948T,A24424T,T24469A,C25000T,C25584T,C26060T,C26270T,G26529A,C26577G,G26709A,T27438C,G27798T,C27807T,C27889T,A28271T,C28311T,G28881A,G28882A,G28883C,A29510C	11288-11296,21633-21641,21765-21770,28362-28370			E:T9I,M:D3N,M:Q19E,M:A63T,N:P13L,N:R203K,N:G204R,N:S413R,ORF1a:S135R,ORF1a:G1307S,ORF1a:V1453I,ORF1a:L3027F,ORF1a:T3090I,ORF1a:T3255I,ORF1a:P3395H,ORF1b:C13F,ORF1b:P314L,ORF1b:R1315C,ORF1b:I1566V,ORF1b:T2163I,ORF3a:T223I,ORF7b:A15S,ORF9b:P10S,S:T19I,S:A27S,S:G142D,S:V213G,S:G339D,S:S371F,S:S373P,S:S375F,S:T376A,S:D405N,S:R408S,S:K417N,S:N440K,S:L452R,S:S477N,S:T478K,S:E484A,S:F486V,S:Q498R,S:N501Y,S:Y505H,S:D614G,S:H655Y,S:N679K,S:P681H,S:D796Y,S:Q954H,S:N969K	N:E31-,N:R32-,N:S33-,ORF1a:S3675-,ORF1a:G3676-,ORF1a:F3677-,ORF9b:E27-,ORF9b:N28-,ORF9b:A29-,S:L24-,S:P25-,S:P26-,S:H69-,S:V70-		T2790C		G13505T,C14184T,G15414A,G27798T	1	0	4	5	2569,2587,2600-2601,2605-2606,2608,2613,2616,2619,2639,2646,2651-2728,2733,2748-2749,2757,2760-2761,2766,2768,2777,2779,5122,5127,5129-5130,5132,5138-5141,5145,5148,5151-5237,14201-14218,14230,23210,23212,23216,23219-23220,23222-23223,23631-23858,27913	NODE_0000846	T2790C,G4622A,T5653C,G13505T,C14184T,G15414A,T27438C,G27798T		ORF1a:I842T,ORF1a:V1453I,ORF1b:C13F,ORF7b:A15S		BA.5.1.6	T2790C,G13505T,C14184T,G15414A,G27798T		ORF1a:I842T,ORF1b:C13F,ORF7b:A15S		N/A	N/A	N/A	N/A	N/A	N/A	N/A	N/A	N/A	N/A	ORF1a:19,ORF1a:768,ORF1a:779,ORF1a:781,ORF1a:783-785,ORF1a:792,ORF1a:794,ORF1a:796-821,ORF1a:823,ORF1a:828,ORF1a:831-832,ORF1a:834-835,ORF1a:838,ORF1a:1619,ORF1a:1621-1623,ORF1a:1625-1658,ORF1b:245-251,ORF1b:255,S:550,S:552-554,S:690-766,ORF8:7		3000	5.666667	good	453	10	0	good	0	24	2	8.333333	good	10		0	good	0		0		0	0	good		0	0	good	0	NA			NA	NA	F	42	No	NA	NA	NA	NA	NA	NA	NA	NA	<30	range	NA	7/5/22	NA	NA	Mexico	State of Mexico	Nasopharyngeal swab	NA	NA	NA	Taboada_2023	40-49	NA
OR154405	22B	22B (BA.5)	Omicron	22B	BA.5.1.6	BA.5.1.6	14.327627	good	65	33	0	0	1322	0	50	14	0	386	86771	34	29527	0.942112831	FALSE	T670G,C3037T,G4184A,C4321T,G4622A,T5653C,C9344T,A9424G,C9534T,C10029T,C10198T,A10286G,G10447A,C10449A,G12160A,C12880T,C14408T,C15714T,C17410T,A18163G,C19955T,A20055G,C21618T,G21987A,T22200G,G22578A,C22674T,T22679C,C22686T,A22688G,G22775A,A22786C,G22813T,T22882G,T22917G,G22992A,C22995A,A23013C,T23018G,A23055G,A23063T,T23075C,A23403G,C23525T,T23599G,C23604A,G23948T,A24424T,T24469A,C25000T,C25584T,C26060T,C26270T,G26529A,C26577G,G26709A,T27438C,C27807T,C27889T,A28271T,C28311T,G28881A,G28882A,G28883C,A29510C	11288-11296,21633-21641,21765-21770,28362-28370			E:T9I,M:D3N,M:Q19E,M:A63T,N:P13L,N:R203K,N:G204R,N:S413R,ORF1a:S135R,ORF1a:G1307S,ORF1a:V1453I,ORF1a:L3027F,ORF1a:T3090I,ORF1a:T3255I,ORF1a:I3341V,ORF1a:P3395H,ORF1b:P314L,ORF1b:R1315C,ORF1b:I1566V,ORF1b:T2163I,ORF3a:T223I,ORF9b:P10S,S:T19I,S:A27S,S:G142D,S:V213G,S:G339D,S:S371F,S:S373P,S:S375F,S:T376A,S:D405N,S:R408S,S:K417N,S:N440K,S:L452R,S:S477N,S:T478K,S:E484A,S:F486V,S:Q498R,S:N501Y,S:Y505H,S:D614G,S:H655Y,S:N679K,S:P681H,S:D796Y,S:Q954H,S:N969K	N:E31-,N:R32-,N:S33-,ORF1a:S3675-,ORF1a:G3676-,ORF1a:F3677-,ORF9b:E27-,ORF9b:N28-,ORF9b:A29-,S:L24-,S:P25-,S:P26-,S:H69-,S:V70-		T2790C		A10286G	1	0	1	2	44,76-329,2567-2780,5054,5065,5074-5237,8710-8879,11305,14138-14343,17103-17175,23197-23201,23206,23208,23214,23631-23858,27913	NODE_0000846	T2790C,G4622A,T5653C,A10286G,T27438C		ORF1a:I842T,ORF1a:V1453I,ORF1a:I3341V		BA.5.1.6	T2790C,A10286G		ORF1a:I842T,ORF1a:I3341V		N/A	N/A	N/A	N/A	N/A	N/A	N/A	N/A	N/A	N/A	ORF1a:1-22,ORF1a:768-839,ORF1a:1597,ORF1a:1600,ORF1a:1603-1658,ORF1a:2816-2872,ORF1a:3680,ORF1b:224-292,ORF1b:1212-1236,S:546-547,S:549,S:551,S:690-766,ORF8:7		3000	37.851852	mediocre	1322	10	0	good	0	24	-1	0	good	7		0	good	0		0		0	0	good		0	0	good	0	NA			NA	NA	M	73	Yes	NA	NA	NA	NA	NA	NA	NA	NA	<30	range	NA	7/6/22	NA	NA	Mexico	Nuevo Leon	Nasopharyngeal swab	NA	NA	NA	Taboada_2023	70-79	NA
OR154406	22B	22B (BA.5)	Omicron	22B	BA.5.1.6	BA.5.1.6	35.040086	mediocre	64	33	0	0	1796	0	49	14	0	628	85413	331	29528	0.916362907	FALSE	T670G,C3037T,G4184A,C4321T,G4622A,T5653C,C9344T,A9424G,C9534T,C10029T,C10198T,G10447A,C10449A,G12160A,C12880T,C14408T,C15714T,C17410T,A18163G,C19955T,A20055G,C21618T,G21987A,T22200G,G22578A,C22674T,T22679C,C22686T,A22688G,G22775A,A22786C,G22813T,T22882G,T22917G,G22992A,C22995A,A23013C,T23018G,A23055G,A23063T,T23075C,A23403G,C23525T,T23599G,C23604A,G23948T,A24424T,T24469A,C25000T,C25584T,C26060T,G26529A,C26577G,G26709A,T27438C,C27807T,C27889T,G28028T,A28271T,C28311T,G28881A,G28882A,G28883C,A29510C	11288-11296,21633-21641,21765-21770,28362-28370			M:D3N,M:Q19E,M:A63T,N:P13L,N:R203K,N:G204R,N:S413R,ORF1a:S135R,ORF1a:G1307S,ORF1a:V1453I,ORF1a:L3027F,ORF1a:T3090I,ORF1a:T3255I,ORF1a:P3395H,ORF1b:P314L,ORF1b:R1315C,ORF1b:I1566V,ORF1b:T2163I,ORF3a:T223I,ORF8:W45C,ORF9b:P10S,S:T19I,S:A27S,S:G142D,S:V213G,S:G339D,S:S371F,S:S373P,S:S375F,S:T376A,S:D405N,S:R408S,S:K417N,S:N440K,S:L452R,S:S477N,S:T478K,S:E484A,S:F486V,S:Q498R,S:N501Y,S:Y505H,S:D614G,S:H655Y,S:N679K,S:P681H,S:D796Y,S:Q954H,S:N969K	N:E31-,N:R32-,N:S33-,ORF1a:S3675-,ORF1a:G3676-,ORF1a:F3677-,ORF9b:E27-,ORF9b:N28-,ORF9b:A29-,S:L24-,S:P25-,S:P26-,S:H69-,S:V70-		T2790C,T26270C		G28028T	2	0	1	3	2567-2606,2608,2614,2622,2634,2644-2660,2663-2780,3794,3800,3803,3807-3811,3813,3816-3818,3820-3822,3824-3825,3828,3830,3832-3833,3835-3836,3838-3840,3842,3844,3846-3847,3850-3857,3859,3861-3865,3872-3873,3875-3878,3880-3887,3891-3893,3897-3899,3903-3998,5014-5237,7036,7043-7062,8101,8107-8154,8168-8203,8304,8710-8835,8879,8921,11305,14139-14343,17103-17330,17709,17712,17779-17920,21929-21958,21968,21981,22011,22024,23137-23226,23631-23858,24448,25461,25467,25474,25476,25479,25484-25485,25503,25506-25542,25608,27853-27854,27859-27860,27868-27883,27913	NODE_0000846	T2790C,G4622A,T5653C,T26270C,T27438C,G28028T		E:I9T,ORF1a:I842T,ORF1a:V1453I,ORF8:W45C		BA.5.1.6	T2790C,T26270C,G28028T		E:I9T,ORF1a:I842T,ORF8:W45C		N/A	N/A	N/A	N/A	N/A	N/A	N/A	N/A	N/A	N/A	ORF1a:22,ORF1a:768-781,ORF1a:786,ORF1a:790,ORF1a:793-839,ORF1a:1177,ORF1a:1179-1200,ORF1a:1203-1245,ORF1a:1584-1658,ORF1a:2257,ORF1a:2260-2266,ORF1a:2615-2630,ORF1a:2635-2646,ORF1a:2680,ORF1a:2816-2857,ORF1a:2872,ORF1a:2886,ORF1a:3680,ORF1b:225-292,ORF1b:1212-1288,ORF1b:1415,ORF1b:1438-1485,S:123-132,S:136,S:140,S:150,S:154,S:525-555,S:690-766,ORF3a:28,ORF3a:31,ORF3a:37-50,ORF7b:33,ORF7b:35,ORF7b:38-43,ORF8:7		3000	55.407407	mediocre	1796	10	0	good	0	24	5	20.833333	good	13		0	good	0		0		0	0	good		0	0	good	0	NA			NA	NA	M	33	No	NA	NA	NA	NA	NA	NA	NA	NA	<30	range	NA	7/9/22	NA	NA	Mexico	Puebla	Nasopharyngeal swab	NA	NA	NA	Taboada_2023	30-39	NA
OR154407	22B	22B (BA.5)	Omicron	22B	BA.5.1.6	BA.5.1.6	7.390343	good	64	33	0	0	1034	0	49	14	0	352	86166	331	29525	0.941744975	FALSE	T670G,C3037T,G4184A,C4321T,G4622A,T5653C,C9344T,A9424G,C9534T,C10029T,C10198T,G10447A,C10449A,G12160A,C12880T,C14408T,C15714T,C17410T,A18163G,C19955T,A20055G,C21618T,G21987A,T22200G,G22578A,C22674T,T22679C,C22686T,A22688G,G22775A,A22786C,G22813T,T22882G,T22917G,G22992A,C22995A,A23013C,T23018G,A23055G,A23063T,T23075C,A23403G,C23525T,T23599G,C23604A,G23948T,A24424T,T24469A,C25000T,C25584T,C26060T,C26270T,G26529A,C26577G,G26709A,T27438C,C27807T,C27889T,A28271T,C28311T,G28881A,G28882A,G28883C,A29510C	11288-11296,21633-21641,21765-21770,28362-28370			E:T9I,M:D3N,M:Q19E,M:A63T,N:P13L,N:R203K,N:G204R,N:S413R,ORF1a:S135R,ORF1a:G1307S,ORF1a:V1453I,ORF1a:L3027F,ORF1a:T3090I,ORF1a:T3255I,ORF1a:P3395H,ORF1b:P314L,ORF1b:R1315C,ORF1b:I1566V,ORF1b:T2163I,ORF3a:T223I,ORF9b:P10S,S:T19I,S:A27S,S:G142D,S:V213G,S:G339D,S:S371F,S:S373P,S:S375F,S:T376A,S:D405N,S:R408S,S:K417N,S:N440K,S:L452R,S:S477N,S:T478K,S:E484A,S:F486V,S:Q498R,S:N501Y,S:Y505H,S:D614G,S:H655Y,S:N679K,S:P681H,S:D796Y,S:Q954H,S:N969K	N:E31-,N:R32-,N:S33-,ORF1a:S3675-,ORF1a:G3676-,ORF1a:F3677-,ORF9b:E27-,ORF9b:N28-,ORF9b:A29-,S:L24-,S:P25-,S:P26-,S:H69-,S:V70-		T2790C			1	0	0	1	2567-2780,3993-3997,5013-5237,11305,14139-14345,17117,17119-17175,22011,23137-23226,23630-23861,27913	NODE_0000846	T2790C,G4622A,T5653C,T27438C		ORF1a:I842T,ORF1a:V1453I		BA.5.1.6	T2790C		ORF1a:I842T		N/A	N/A	N/A	N/A	N/A	N/A	N/A	N/A	N/A	N/A	ORF1a:22,ORF1a:768-839,ORF1a:1243-1244,ORF1a:1583-1658,ORF1a:3680,ORF1b:225-293,ORF1b:1217-1236,S:150,S:525-555,S:690-767,ORF8:7		3000	27.185185	good	1034	10	0	good	0	24	-2	0	good	6		0	good	0		0		0	0	good		0	0	good	0	NA			NA	NA	M	39	No	NA	NA	NA	NA	NA	NA	NA	NA	<30	range	NA	7/11/22	NA	NA	Mexico	Jalisco	Nasopharyngeal swab	NA	NA	NA	Taboada_2023	30-39	NA
OR154408	22C	22C (BA.2.12.1)	Omicron	22C	BA.2.12.1	BA.2.12.1	38.308985	mediocre	69	27	0	0	1285	0	48	12	0	385	86818	35	29528	0.943350166	FALSE	T670G,C3037T,G4184A,C4321T,C9344T,A9424G,C9534T,C9866T,C10029T,C10198T,G10447A,C10449A,C11674T,C12880T,C14408T,T15009C,C15714T,C17410T,A18163G,C19955T,A20055G,C21618T,C21721T,G21987A,T22200G,G22578A,C22674T,T22679C,C22686T,A22688G,G22775A,A22786C,G22813T,T22882G,T22917A,G22992A,C22995A,A23013C,A23055G,A23063T,T23075C,A23403G,C23525T,T23599G,C23604A,G23948T,A24424T,T24469A,C25000T,C25416T,C25584T,C26060T,C26270T,C26577G,G26709A,C26858T,A27259C,G27382C,A27383T,T27384C,C27807T,A28271T,C28311T,A28877T,G28878C,G28881A,G28882A,G28883C,A29510C	11288-11296,21633-21641,28362-28370			E:T9I,M:Q19E,M:A63T,N:P13L,N:R203K,N:G204R,N:S413R,ORF1a:S135R,ORF1a:G1307S,ORF1a:L3027F,ORF1a:T3090I,ORF1a:L3201F,ORF1a:T3255I,ORF1a:P3395H,ORF1b:P314L,ORF1b:R1315C,ORF1b:I1566V,ORF1b:T2163I,ORF3a:T223I,ORF6:D61L,ORF9b:P10S,S:T19I,S:A27S,S:G142D,S:V213G,S:G339D,S:S371F,S:S373P,S:S375F,S:T376A,S:D405N,S:R408S,S:K417N,S:N440K,S:L452Q,S:S477N,S:T478K,S:E484A,S:Q498R,S:N501Y,S:Y505H,S:D614G,S:H655Y,S:N679K,S:P681H,S:D796Y,S:Q954H,S:N969K	N:E31-,N:R32-,N:S33-,ORF1a:S3675-,ORF1a:G3676-,ORF1a:F3677-,ORF9b:E27-,ORF9b:N28-,ORF9b:A29-,S:L24-,S:P25-,S:P26-		T2790C,G23040A	A28877T|20J,G28878C|20J		2	2	0	4	44,52,76-330,2567-2780,5013-5210,5212,5215,5221,5227,5231,8712,8763,8770,8775,8777,8780-8788,8791,8802-8822,14206-14207,14209,14212,14217-14218,14225,14227-14231,14234,14236,14239-14240,14243-14343,17160,17166,23139-23140,23142-23194,23198,23632,23634,23636-23858,28910-29002,29024,29029,29031,29039,29043,29047,29056-29060,29062,29064,29069,29072-29074,29078-29142	NODE_0000738	T2790C,T15009C,C21721T,G23040A,A28877T,G28878C		ORF1a:I842T,S:R493Q		NODE_0000738	T2790C,T15009C,C21721T,G23040A,A28877T,G28878C		ORF1a:I842T,S:R493Q		N/A	N/A	N/A	N/A	N/A	N/A	N/A	N/A	N/A	N/A	ORF1a:1-22,ORF1a:768-839,ORF1a:1583-1650,ORF1a:1652,ORF1a:1654,ORF1a:1656,ORF1a:2816,ORF1a:2833,ORF1a:2835,ORF1a:2837-2841,ORF1a:2846-2853,ORF1b:247-249,ORF1b:251,ORF1b:253-292,S:526-544,S:546,S:690-766,N:213-243,N:251,N:253,N:256-257,N:261-264,N:266-267,N:269-290		3000	36.481481	mediocre	1285	10	0	good	0	24	12	50	mediocre	20		0	good	0		0		0	0	good		0	0	good	0	NA			NA	NA	F	22	No	NA	NA	NA	NA	NA	NA	NA	NA	<30	range	NA	7/12/22	NA	NA	Mexico	Tamaulipas	Nasopharyngeal swab	NA	NA	NA	Taboada_2023	20-29	NA
OR154409	21L	21L (BA.2)	Omicron	21L	BA.2.9	BA.2.9	38.731975	mediocre	68	27	0	0	1719	0	51	12	0	603	85503	330	29528	0.918971341	FALSE	T670G,G1244T,C3037T,G4184A,C4321T,C9344T,A9424G,C9534T,C9866T,C10029T,C10198T,G10447A,C10449A,C12880T,C14408T,C15714T,C17410T,A18163G,C19955T,A20055G,C21618T,G21987A,T22200G,G22578A,C22674T,T22679C,C22686T,A22688G,G22775A,A22786C,C22792T,G22813T,T22882G,T22907A,G22992A,C22995A,A23013C,A23055G,A23063T,T23075C,A23403G,C23525T,T23599G,C23604A,G23948T,A24424T,A24433G,T24469A,C25000T,C25584T,C25624T,G25785T,C26060T,C26270T,C26577G,G26709A,C26858T,A27259C,G27382C,A27383T,T27384C,C27807T,A28271T,C28311T,G28881A,G28882A,G28883C,A29510C	11288-11296,21633-21641,28362-28370			E:T9I,M:Q19E,M:A63T,N:P13L,N:R203K,N:G204R,N:S413R,ORF1a:S135R,ORF1a:G327C,ORF1a:G1307S,ORF1a:L3027F,ORF1a:T3090I,ORF1a:L3201F,ORF1a:T3255I,ORF1a:P3395H,ORF1b:P314L,ORF1b:R1315C,ORF1b:I1566V,ORF1b:T2163I,ORF3a:H78Y,ORF3a:W131C,ORF3a:T223I,ORF6:D61L,ORF9b:P10S,S:T19I,S:A27S,S:G142D,S:V213G,S:G339D,S:S371F,S:S373P,S:S375F,S:T376A,S:D405N,S:R408S,S:K417N,S:N440K,S:Y449N,S:S477N,S:T478K,S:E484A,S:Q498R,S:N501Y,S:Y505H,S:D614G,S:H655Y,S:N679K,S:P681H,S:D796Y,S:Q954H,S:N969K	N:E31-,N:R32-,N:S33-,ORF1a:S3675-,ORF1a:G3676-,ORF1a:F3677-,ORF9b:E27-,ORF9b:N28-,ORF9b:A29-,S:L24-,S:P25-,S:P26-		T2790C,G23040A		G1244T,T22907A,A24433G,G25785T	2	0	4	6	2566-2780,2815-2832,3793-3998,5011-5237,8087-8134,8297,8304,8712-8926,11305,14141,14168-14176,14201-14233,14253,14263,14287,14294,14301-14345,17157-17175,17238,17240-17241,17711-17712,17715-17716,17718,17720-17721,17723-17864,17867,17871-17881,17883-17886,17888-17896,17901,17904,17906,21929,21938,21940-21947,21950,21954,21962,22005,23137-23223,23631-23862,25602,28955,28960,28963,28970,28976,28986,28988-29143	NODE_0000695	G1244T,T2790C,C9866T,C22792T,T22907A,G23040A,A24433G,C25624T,G25785T		ORF1a:G327C,ORF1a:I842T,ORF1a:L3201F,ORF3a:H78Y,ORF3a:W131C,S:Y449N,S:R493Q		NODE_0000710	G1244T,T2790C,T22907A,G23040A,A24433G,G25785T		ORF1a:G327C,ORF1a:I842T,ORF3a:W131C,S:Y449N,S:R493Q		N/A	N/A	N/A	N/A	N/A	N/A	N/A	N/A	N/A	N/A	ORF1a:22,ORF1a:767-839,ORF1a:850-856,ORF1a:1177-1245,ORF1a:1582-1658,ORF1a:2608-2623,ORF1a:2678,ORF1a:2680,ORF1a:2816-2887,ORF1a:3680,ORF1b:225,ORF1b:234-237,ORF1b:245-256,ORF1b:262,ORF1b:266,ORF1b:274,ORF1b:276,ORF1b:278-293,ORF1b:1231-1236,ORF1b:1257-1258,ORF1b:1415-1477,ORF1b:1479-1480,S:123,S:126-131,S:134,S:148,S:525-554,S:690-767,ORF3a:70,N:228-229,N:233,N:235,N:238-290		3000	52.555556	mediocre	1719	10	0	good	0	24	8	33.333333	mediocre	16		0	good	0		0		0	0	good		0	0	good	0	NA			NA	NA	M	37	No	NA	NA	NA	NA	NA	NA	NA	NA	<30	range	NA	7/12/22	NA	NA	Mexico	Jalisco	Nasopharyngeal swab	NA	NA	NA	Taboada_2023	30-39	NA
OR154410	22B	22B (BA.5)	Omicron	22B	BA.5.2	BA.5.2	14.694444	good	69	33	0	0	1335	0	52	14	0	397	86793	18	29528	0.942246597	FALSE	T670G,C1284T,C1627T,C3037T,G4184A,C4321T,C9344T,A9424G,C9534T,C10029T,C10198T,G10447A,C10449A,G12160A,G12310A,C12880T,C14408T,C15714T,C16616A,C17410T,A18163G,C19955T,A20055G,C21618T,G21987A,T22200G,G22578A,C22674T,T22679C,C22686T,A22688G,G22775A,A22786C,G22813T,T22882G,T22917G,G22992A,C22995A,A23013C,T23018G,A23055G,A23063T,T23075C,A23403G,C23525T,T23599G,C23604A,G23948T,A24424T,T24469A,C25000T,C25584T,C26060T,C26270T,G26529A,C26577G,G26709A,G26898A,C27012T,C27513T,C27807T,C27889T,A28271T,C28311T,A28330G,G28881A,G28882A,G28883C,A29510C	11288-11296,21633-21641,21765-21770,28362-28370			E:T9I,M:D3N,M:Q19E,M:A63T,M:G126S,N:P13L,N:R203K,N:G204R,N:S413R,ORF1a:S135R,ORF1a:T340I,ORF1a:G1307S,ORF1a:L3027F,ORF1a:T3090I,ORF1a:T3255I,ORF1a:P3395H,ORF1b:P314L,ORF1b:T1050N,ORF1b:R1315C,ORF1b:I1566V,ORF1b:T2163I,ORF3a:T223I,ORF9b:P10S,ORF9b:D16G,S:T19I,S:A27S,S:G142D,S:V213G,S:G339D,S:S371F,S:S373P,S:S375F,S:T376A,S:D405N,S:R408S,S:K417N,S:N440K,S:L452R,S:S477N,S:T478K,S:E484A,S:F486V,S:Q498R,S:N501Y,S:Y505H,S:D614G,S:H655Y,S:N679K,S:P681H,S:D796Y,S:Q954H,S:N969K	N:E31-,N:R32-,N:S33-,ORF1a:S3675-,ORF1a:G3676-,ORF1a:F3677-,ORF9b:E27-,ORF9b:N28-,ORF9b:A29-,S:L24-,S:P25-,S:P26-,S:H69-,S:V70-		T2790C		C1284T,G26898A	1	0	2	3	44,76-330,2566-2780,3913-3928,5013-5209,5224,5230-5237,8710-8715,8717,8719,8722-8723,8726,8740,8746-8747,8750-8751,8753,8755,8863,8869,8879-8880,14226-14252,14255-14256,14259,14266,14271,14273,14289,14297,14308,14310,14313-14327,17149-17150,17152-17175,23137-23227,23631-23860,25608,28910-28979,28982-28985,28987-29078,29088-29141	NODE_0000846	C1284T,C1627T,T2790C,G12310A,C16616A,G26898A,C27012T,C27513T,A28330G		M:G126S,ORF1a:T340I,ORF1a:I842T,ORF1b:T1050N,ORF9b:D16G		NODE_0000881	C1284T,T2790C,G12310A,C16616A,G26898A,C27012T,C27513T		M:G126S,ORF1a:T340I,ORF1a:I842T,ORF1b:T1050N		N/A	N/A	N/A	N/A	N/A	N/A	N/A	N/A	N/A	N/A	ORF1a:1-22,ORF1a:767-839,ORF1a:1217-1221,ORF1a:1583-1648,ORF1a:1655-1658,ORF1a:2816-2821,ORF1a:2827-2830,ORF1a:2872,ORF1b:254-264,ORF1b:267-269,ORF1b:274,ORF1b:277,ORF1b:281-287,ORF1b:1228-1236,S:525-555,S:690-766,N:213-269,N:272-290		3000	38.333333	mediocre	1335	10	0	good	0	24	0	0	good	8		0	good	0		0		0	0	good		0	0	good	0	NA			NA	NA	M	28	No	NA	NA	NA	NA	NA	NA	NA	NA	<30	range	NA	7/13/22	NA	NA	Mexico	Guerrero	Nasopharyngeal swab	NA	NA	NA	Taboada_2023	20-29	NA
OR154411	22B	22B (BA.5)	Omicron	22B	BA.5.2.1.35	BF.35	9.794582	good	67	33	0	0	1145	0	49	14	0	324	87021	8	29528	0.948934889	FALSE	T670G,C1627T,C3037T,G4184A,C4321T,T6979G,C9344T,A9424G,C9534T,C10029T,C10198T,G10447A,C10449A,G12160A,C12880T,C14408T,C15714T,C17410T,A18163G,C19955T,A20055G,C21618T,G21987A,T22200G,G22578A,C22674T,T22679C,C22686T,A22688G,G22775A,A22786C,G22813T,T22882G,T22917G,G22992A,C22995A,A23013C,T23018G,A23055G,A23063T,T23075C,A23403G,C23525T,T23599G,C23604A,G23948T,A24424T,T24469A,C25000T,C25584T,C26060T,C26270T,G26529A,C26577G,G26709A,A27038G,A27237G,C27807T,C27889T,A28271T,C28310T,C28311T,A28330G,G28881A,G28882A,G28883C,A29510C	11288-11296,21633-21641,21765-21770,28362-28370			E:T9I,M:D3N,M:Q19E,M:A63T,N:P13F,N:R203K,N:G204R,N:S413R,ORF1a:S135R,ORF1a:G1307S,ORF1a:L3027F,ORF1a:T3090I,ORF1a:T3255I,ORF1a:P3395H,ORF1b:P314L,ORF1b:R1315C,ORF1b:I1566V,ORF1b:T2163I,ORF3a:T223I,ORF9b:P10S,ORF9b:D16G,S:T19I,S:A27S,S:G142D,S:V213G,S:G339D,S:S371F,S:S373P,S:S375F,S:T376A,S:D405N,S:R408S,S:K417N,S:N440K,S:L452R,S:S477N,S:T478K,S:E484A,S:F486V,S:Q498R,S:N501Y,S:Y505H,S:D614G,S:H655Y,S:N679K,S:P681H,S:D796Y,S:Q954H,S:N969K	N:E31-,N:R32-,N:S33-,ORF1a:S3675-,ORF1a:G3676-,ORF1a:F3677-,ORF9b:E27-,ORF9b:N28-,ORF9b:A29-,S:L24-,S:P25-,S:P26-,S:H69-,S:V70-		T2790C		A27237G,C28310T	1	0	2	3	9-10,13-15,21,24,26-28,44,78-272,278-280,298,310,2567-2780,5018,5027-5205,5207,5216,5224,5231,11305,14199-14343,17103-17175,23137-23227,23631,23633-23635,23637-23858	NODE_0000846	C1627T,T2790C,T6979G,A27038G,A27237G,C28310T,A28330G		N:L13F,ORF1a:I842T,ORF9b:D16G		BF.35	T2790C,A27237G,C28310T		N:L13F,ORF1a:I842T		N/A	N/A	N/A	N/A	N/A	N/A	N/A	N/A	N/A	N/A	ORF1a:1-3,ORF1a:5,ORF1a:11,ORF1a:15,ORF1a:768-839,ORF1a:1585,ORF1a:1588-1648,ORF1a:1651,ORF1a:1656,ORF1a:3680,ORF1b:245-292,ORF1b:1212-1236,S:525-555,S:690-766		3000	31.296296	mediocre	1145	10	0	good	0	24	0	0	good	8		0	good	0		0		0	0	good		0	0	good	0	NA			NA	NA	F	22	No	NA	NA	NA	NA	NA	NA	NA	NA	<30	range	NA	7/15/22	NA	NA	Mexico	Mexico City	Nasopharyngeal swab	NA	NA	NA	Taboada_2023	20-29	NA
OR154412	22C	22C (BA.2.12.1)	Omicron	22C	BA.2.12.1	BA.2.12.1	24.043419	good	71	30	0	0	1153	0	50	13	0	357	86974	19	29528	0.948299502	FALSE	T670G,C2544T,C3037T,G4184A,C4321T,C9344T,A9424G,C9534T,C9866T,C10029T,C10198T,G10447A,C10449A,C11674T,C12880T,C14408T,T15009C,C15714T,C17410T,A18163G,C19955T,A20055G,T20865C,C21618T,C21721T,G21987A,T22054G,T22200G,G22578A,C22674T,T22679C,C22686T,A22688G,G22775A,A22786C,G22813T,T22882G,T22917A,G22992A,C22995A,A23013C,A23055G,A23063T,T23075C,A23403G,C23525T,T23599G,C23604A,G23948T,A24424T,T24469A,C25000T,C25413T,C25416T,C25584T,C26060T,C26270T,C26577G,G26709A,C26858T,A27259C,G27382C,A27383T,T27384C,C27807T,A28271T,C28311T,G28881A,G28882A,G28883C,A29510C	6506-6508,11288-11296,21633-21641,28362-28370			E:T9I,M:Q19E,M:A63T,N:P13L,N:R203K,N:G204R,N:S413R,ORF1a:S135R,ORF1a:T760I,ORF1a:G1307S,ORF1a:L3027F,ORF1a:T3090I,ORF1a:L3201F,ORF1a:T3255I,ORF1a:P3395H,ORF1b:P314L,ORF1b:R1315C,ORF1b:I1566V,ORF1b:T2163I,ORF3a:T223I,ORF6:D61L,ORF9b:P10S,S:T19I,S:A27S,S:G142D,S:N164K,S:V213G,S:G339D,S:S371F,S:S373P,S:S375F,S:T376A,S:D405N,S:R408S,S:K417N,S:N440K,S:L452Q,S:S477N,S:T478K,S:E484A,S:Q498R,S:N501Y,S:Y505H,S:D614G,S:H655Y,S:N679K,S:P681H,S:D796Y,S:Q954H,S:N969K	N:E31-,N:R32-,N:S33-,ORF1a:N2081-,ORF1a:S3675-,ORF1a:G3676-,ORF1a:F3677-,ORF9b:E27-,ORF9b:N28-,ORF9b:A29-,S:L24-,S:P25-,S:P26-		T2790C,G23040A		C2544T,T20865C,T22054G,C25413T	2	0	4	6	23,25,31,33,35,38,44,76-330,2576,2601,2663-2716,2719-2724,2727-2728,2730,2733,2737-2738,2741-2742,2744-2746,2751,2758,2761,2765-2772,2829-2832,3913-3960,3963-3966,3968,3970,3972-3973,3976-3978,3981,3984,3987,3993-3994,5127-5128,6619,8087-8187,8190,8192,8199-8203,8212,8216-8226,8228,8234,8236,8245,8259,8263,8265-8266,8271,8275,8296,8302-8309,8713-8879,8891,8902,14201,14204-14219,14222,14225-14226,14228-14230,14232,14235,14237,14239,14243,14247,14254,14256-14257,14261-14262,14267,14272-14291,14293,14299,14310,14313,14340,17134-17175,17177,17227-17229,23138-23223,23631-23858,26989,26991,26993,27001,27022,27044-27045,27073	NODE_0000738	C2544T,T2790C,T15009C,T20865C,C21721T,T22054G,G23040A,C25413T	6506-6508	ORF1a:T760I,ORF1a:I842T,S:N164K,S:R493Q	ORF1a:N2081-	NODE_0000738	C2544T,T2790C,T15009C,T20865C,C21721T,T22054G,G23040A,C25413T	6506-6508	ORF1a:T760I,ORF1a:I842T,S:N164K,S:R493Q	ORF1a:N2081-	N/A	N/A	N/A	N/A	N/A	N/A	N/A	N/A	N/A	N/A	ORF1a:1-22,ORF1a:771,ORF1a:779,ORF1a:800-817,ORF1a:819-823,ORF1a:825-827,ORF1a:829,ORF1a:831-832,ORF1a:834-836,ORF1a:855-856,ORF1a:1217-1241,ORF1a:1243,ORF1a:1621,ORF1a:2608-2643,ORF1a:2645-2646,ORF1a:2649,ORF1a:2651-2655,ORF1a:2657,ORF1a:2660,ORF1a:2665,ORF1a:2667,ORF1a:2669-2670,ORF1a:2677,ORF1a:2679-2682,ORF1a:2817-2872,ORF1a:2876,ORF1b:245-260,ORF1b:263-265,ORF1b:267,ORF1b:269-276,ORF1b:278,ORF1b:281-282,ORF1b:291,ORF1b:1223-1237,ORF1b:1254,S:526-554,S:690-766,M:156-157,M:160,M:167,M:175,M:184		3000	31.592593	mediocre	1153	10	0	good	0	24	9	37.5	mediocre	17		0	good	0		0		0	0	good		0	0	good	0	NA			NA	NA	F	72	No	NA	NA	NA	NA	NA	NA	NA	NA	<30	range	NA	7/11/22	NA	NA	Mexico	Jalisco	Nasopharyngeal swab	NA	NA	NA	Taboada_2023	70-79	NA
OR154413	22A	22A (BA.4)	Omicron	22A	BA.4.2	BA.4.2	31.817956	mediocre	68	42	0	0	1823	0	50	17	0	633	85336	331	29528	0.915459987	FALSE	T670G,C3037T,G4184A,C4321T,C9344T,A9424G,C9534T,C10029T,C10198T,G10447A,C10449A,G12160A,C12880T,T13078C,C14408T,C15714T,C17410T,A18163G,C19955T,A20055G,C21618T,G21987A,T22200G,G22578A,C22674T,T22679C,C22686T,A22688G,G22775A,A22786C,G22813T,T22882G,T22917G,G22992A,C22995A,A23013C,T23018G,A23055G,A23063T,T23075C,A23403G,C23525T,T23599G,C23604A,G23948T,A24424T,T24469A,A24955G,C25000T,C25584T,C26060T,C26270T,C26577G,G26709A,C26858T,A27259C,G27382C,A27383T,T27384C,G27788T,C27807T,A28271T,C28311T,C28724T,G28881A,G28882A,G28883C,A29510C	686-694,11288-11296,21633-21641,21765-21770,28362-28370			E:T9I,M:Q19E,M:A63T,N:P13L,N:P151S,N:R203K,N:G204R,N:S413R,ORF1a:S135R,ORF1a:G1307S,ORF1a:L3027F,ORF1a:T3090I,ORF1a:T3255I,ORF1a:P3395H,ORF1b:P314L,ORF1b:R1315C,ORF1b:I1566V,ORF1b:T2163I,ORF3a:T223I,ORF6:D61L,ORF7b:L11F,ORF9b:P10S,S:T19I,S:A27S,S:G142D,S:V213G,S:G339D,S:S371F,S:S373P,S:S375F,S:T376A,S:D405N,S:R408S,S:K417N,S:N440K,S:L452R,S:S477N,S:T478K,S:E484A,S:F486V,S:Q498R,S:N501Y,S:Y505H,S:D614G,S:H655Y,S:N679K,S:P681H,S:D796Y,S:Q954H,S:N969K	N:E31-,N:R32-,N:S33-,ORF1a:K141-,ORF1a:S142-,ORF1a:F143-,ORF1a:S3675-,ORF1a:G3676-,ORF1a:F3677-,ORF9b:E27-,ORF9b:N28-,ORF9b:A29-,S:L24-,S:P25-,S:P26-,S:H69-,S:V70-		T2790C		A24955G	1	0	1	2	744,777-805,807,812,815-816,821-854,2567-2780,2815,2818,3793-3998,5014-5237,8087-8173,8175,8177-8178,8183,8185-8186,8188-8190,8198,8231,8233,8238,8240,8244,8247,8256,8273,8277-8278,8280-8307,8710-8849,8851,8853-8856,8859,8862-8863,8869,8871,8879,11314,14147,14170,14172,14174,14176-14345,17101-17175,22020,22051,22056-22061,23137-23226,23631-23860,25519,25521,25523,25525,25530,25532,25539,25541,25617,28908-29143	NODE_0000837	T2790C,T13078C,A24955G,G27788T	686-694	ORF1a:I842T,ORF7b:L11F	ORF1a:K141-,ORF1a:S142-,ORF1a:F143-	BA.4.2	T2790C,A24955G		ORF1a:I842T		N/A	N/A	N/A	N/A	N/A	N/A	N/A	N/A	N/A	N/A	ORF1a:22,ORF1a:160,ORF1a:171-181,ORF1a:183-184,ORF1a:186-197,ORF1a:768-839,ORF1a:850-851,ORF1a:1177-1245,ORF1a:1584-1658,ORF1a:2608-2638,ORF1a:2640-2642,ORF1a:2645,ORF1a:2656,ORF1a:2658-2661,ORF1a:2664,ORF1a:2670-2681,ORF1a:2816-2866,ORF1a:2869,ORF1a:2872,ORF1b:227,ORF1b:235-293,ORF1b:1212-1236,S:153,S:165-167,S:525-555,S:690-766,ORF3a:43-45,ORF3a:47,ORF3a:50,ORF3a:75,N:212-290		3000	56.407407	mediocre	1823	10	0	good	0	24	-1	0	good	7		0	good	0		0		0	0	good		0	0	good	0	NA			NA	NA	F	42	No	NA	NA	NA	NA	NA	NA	NA	NA	<30	range	NA	7/7/22	NA	NA	Mexico	State of Mexico	Nasopharyngeal swab	NA	NA	NA	Taboada_2023	40-49	NA
OR154414	22B	22B (BA.5)	Omicron	22B	BA.5.2.9	BA.5.2.9	0.77701	good	67	33	0	0	538	0	50	14	0	187	87544	34	29526	0.968297495	FALSE	T670G,C1627T,C3037T,G4184A,C4321T,C9344T,A9424G,C9534T,C10029T,C10198T,C10369T,G10447A,C10449A,G12160A,G12310A,C12880T,C14408T,A15002G,C15714T,C17410T,A18163G,C19955T,A20055G,C21618T,G21987A,T22200G,G22578A,C22674T,T22679C,C22686T,A22688G,G22775A,A22786C,G22813T,T22882G,T22917G,G22992A,C22995A,A23013C,T23018G,A23055G,A23063T,T23075C,C23179T,A23403G,C23525T,T23599G,C23604A,G23948T,A24424T,T24469A,C25000T,C25584T,C26060T,C26270T,G26529A,C26577G,G26709A,C27807T,C27889T,A28271T,C28311T,A28330G,G28881A,G28882A,G28883C,A29510C	11288-11296,21633-21641,21765-21770,28362-28370			E:T9I,M:D3N,M:Q19E,M:A63T,N:P13L,N:R203K,N:G204R,N:S413R,ORF1a:S135R,ORF1a:G1307S,ORF1a:L3027F,ORF1a:T3090I,ORF1a:T3255I,ORF1a:P3395H,ORF1b:P314L,ORF1b:Y512C,ORF1b:R1315C,ORF1b:I1566V,ORF1b:T2163I,ORF3a:T223I,ORF9b:P10S,ORF9b:D16G,S:T19I,S:A27S,S:G142D,S:V213G,S:G339D,S:S371F,S:S373P,S:S375F,S:T376A,S:D405N,S:R408S,S:K417N,S:N440K,S:L452R,S:S477N,S:T478K,S:E484A,S:F486V,S:Q498R,S:N501Y,S:Y505H,S:D614G,S:H655Y,S:N679K,S:P681H,S:D796Y,S:Q954H,S:N969K	N:E31-,N:R32-,N:S33-,ORF1a:S3675-,ORF1a:G3676-,ORF1a:F3677-,ORF9b:E27-,ORF9b:N28-,ORF9b:A29-,S:L24-,S:P25-,S:P26-,S:H69-,S:V70-		T2790C		C23179T	1	0	1	2	35,215,239,241,297,316,325,329-330,2593,2601,2615,2617,2622,2669,2678-2680,2688,2698,2719,2762,5011-5230,11305,14205,14333,14336,17152-17175,23137-23170,23199,23203,23210-23212,23631-23858,23878	NODE_0000846	C1627T,T2790C,C10369T,G12310A,A15002G,C23179T,A28330G		ORF1a:I842T,ORF1b:Y512C,ORF9b:D16G		BA.5.2.9	T2790C,C23179T		ORF1a:I842T		N/A	N/A	N/A	N/A	N/A	N/A	N/A	N/A	N/A	N/A	ORF1a:11,ORF1a:17,ORF1a:22,ORF1a:779,ORF1a:784,ORF1a:786,ORF1a:802,ORF1a:805,ORF1a:808,ORF1a:811,ORF1a:833,ORF1a:1582-1655,ORF1a:3680,ORF1b:289-290,ORF1b:1229-1236,S:525-536,S:546,S:550,S:690-766		3000	8.814815	good	538	10	0	good	0	24	-1	0	good	7		0	good	0		0		0	0	good		0	0	good	0	NA			NA	NA	M	58	No	NA	NA	NA	NA	NA	NA	NA	NA	<30	range	NA	7/11/22	NA	NA	Mexico	Durango	Nasopharyngeal swab	NA	NA	NA	Taboada_2023	50-59	NA
OR154415	22B	22B (BA.5)	Omicron	22B	BA.5.1.6	BA.5.1.6	9.910837	good	66	33	0	0	1150	0	50	14	0	330	87029	5	29528	0.948868007	FALSE	T670G,C3037T,G4184A,C4321T,G4622A,T5653C,C6312T,C9344T,A9424G,C9534T,C10029T,C10198T,C10369T,G10447A,C10449A,G12160A,C12880T,C14408T,C15714T,C17410T,A18163G,C19955T,A20055G,C21618T,G21987A,T22200G,G22578A,C22674T,T22679C,C22686T,A22688G,G22775A,A22786C,G22813T,T22882G,T22917G,G22992A,C22995A,A23013C,T23018G,A23055G,A23063T,T23075C,A23403G,C23525T,T23599G,C23604A,G23948T,A24424T,T24469A,C25000T,C25584T,C26060T,C26270T,G26529A,C26577G,G26709A,T27438C,C27807T,C27889T,A28271T,C28311T,G28881A,G28882A,G28883C,A29510C	11288-11296,21633-21641,21765-21770,28362-28370			E:T9I,M:D3N,M:Q19E,M:A63T,N:P13L,N:R203K,N:G204R,N:S413R,ORF1a:S135R,ORF1a:G1307S,ORF1a:V1453I,ORF1a:T2016I,ORF1a:L3027F,ORF1a:T3090I,ORF1a:T3255I,ORF1a:P3395H,ORF1b:P314L,ORF1b:R1315C,ORF1b:I1566V,ORF1b:T2163I,ORF3a:T223I,ORF9b:P10S,S:T19I,S:A27S,S:G142D,S:V213G,S:G339D,S:S371F,S:S373P,S:S375F,S:T376A,S:D405N,S:R408S,S:K417N,S:N440K,S:L452R,S:S477N,S:T478K,S:E484A,S:F486V,S:Q498R,S:N501Y,S:Y505H,S:D614G,S:H655Y,S:N679K,S:P681H,S:D796Y,S:Q954H,S:N969K	N:E31-,N:R32-,N:S33-,ORF1a:S3675-,ORF1a:G3676-,ORF1a:F3677-,ORF9b:E27-,ORF9b:N28-,ORF9b:A29-,S:L24-,S:P25-,S:P26-,S:H69-,S:V70-		T2790C		C6312T,C10369T	1	0	2	3	7,44,78-330,914-951,2567-2780,3793-3798,3803-3842,3845-3848,3850-3853,3855,3857-3858,3861-3862,3878,3881,3883-3884,3893,3915,3918,5113,8710-8812,8820,8822-8823,8825,8827,8829,17152-17175,23631-23860,28927,28931-28987,28989-29143	NODE_0000846	T2790C,G4622A,T5653C,C6312T,C10369T,T27438C		ORF1a:I842T,ORF1a:V1453I,ORF1a:T2016I		BA.5.1.6	T2790C,C6312T,C10369T		ORF1a:I842T,ORF1a:T2016I		N/A	N/A	N/A	N/A	N/A	N/A	N/A	N/A	N/A	N/A	ORF1a:1-22,ORF1a:217-229,ORF1a:768-839,ORF1a:1177-1178,ORF1a:1180-1199,ORF1a:1205-1207,ORF1a:1210,ORF1a:1217-1218,ORF1a:1616,ORF1a:2816-2849,ORF1a:2852-2855,ORF1b:1229-1236,S:690-766,N:220-290		3000	31.481481	mediocre	1150	10	0	good	0	24	0	0	good	8		0	good	0		0		0	0	good		0	0	good	0	NA			NA	NA	M	44	No	NA	NA	NA	NA	NA	NA	NA	NA	<30	range	NA	7/5/22	NA	NA	Mexico	State of Mexico	Nasopharyngeal swab	NA	NA	NA	Taboada_2023	40-49	NA
OR154416	22B	22B (BA.5)	Omicron	22B	BA.5.2.9	BA.5.2.9	11.135816	good	67	33	0	0	1201	0	51	14	0	339	86965	5	29525	0.947062168	FALSE	T670G,C1627T,C3037T,G4184A,C4321T,C9344T,A9424G,C9534T,C10029T,C10198T,C10369T,G10447A,C10449A,G12160A,G12310A,C12880T,C14408T,A15002G,C15714T,C17410T,A18163G,C19955T,A20055G,C21618T,G21987A,T22200G,G22578A,C22674T,T22679C,C22686T,A22688G,G22775A,A22786C,G22813T,T22882G,T22917G,G22992A,C22995A,A23013C,T23018G,A23055G,A23063T,T23075C,A23403G,C23525T,T23599G,C23604A,G23948T,A24424T,T24469A,C25000T,C25584T,C26060T,C26270T,G26529A,C26577G,G26709A,C26753T,C27807T,A28271T,C28311T,A28330G,G28881A,G28882A,G28883C,G28931T,A29510C	11288-11296,21633-21641,21765-21770,28362-28370			E:T9I,M:D3N,M:Q19E,M:A63T,N:P13L,N:R203K,N:G204R,N:A220S,N:S413R,ORF1a:S135R,ORF1a:G1307S,ORF1a:L3027F,ORF1a:T3090I,ORF1a:T3255I,ORF1a:P3395H,ORF1b:P314L,ORF1b:Y512C,ORF1b:R1315C,ORF1b:I1566V,ORF1b:T2163I,ORF3a:T223I,ORF9b:P10S,ORF9b:D16G,S:T19I,S:A27S,S:G142D,S:V213G,S:G339D,S:S371F,S:S373P,S:S375F,S:T376A,S:D405N,S:R408S,S:K417N,S:N440K,S:L452R,S:S477N,S:T478K,S:E484A,S:F486V,S:Q498R,S:N501Y,S:Y505H,S:D614G,S:H655Y,S:N679K,S:P681H,S:D796Y,S:Q954H,S:N969K	N:E31-,N:R32-,N:S33-,ORF1a:S3675-,ORF1a:G3676-,ORF1a:F3677-,ORF9b:E27-,ORF9b:N28-,ORF9b:A29-,S:L24-,S:P25-,S:P26-,S:H69-,S:V70-		T2790C		C26753T,G28931T	1	0	2	3	44,78-330,2567-2780,5011-5230,5232-5235,11305,14142-14345,23631-23861,27851-27923	NODE_0000846	C1627T,T2790C,C10369T,G12310A,A15002G,C26753T,A28330G,G28931T		N:A220S,ORF1a:I842T,ORF1b:Y512C,ORF9b:D16G		BA.5.2.9	T2790C,C26753T,G28931T		N:A220S,ORF1a:I842T		N/A	N/A	N/A	N/A	N/A	N/A	N/A	N/A	N/A	N/A	ORF1a:1-22,ORF1a:768-839,ORF1a:1582-1657,ORF1a:3680,ORF1b:226-293,S:690-767,ORF7b:33-44,ORF8:1-10		3000	33.37037	mediocre	1201	10	0	good	0	24	0	0	good	8		0	good	0		0		0	0	good		0	0	good	0	NA			NA	NA	M	45	No	NA	NA	NA	NA	NA	NA	NA	NA	<30	range	NA	7/10/22	NA	NA	Mexico	Sinaloa	Nasopharyngeal swab	NA	NA	NA	Taboada_2023	40-49	NA
OR154417	22A	22A (BA.4)	Omicron	22A	BA.4.1	BA.4.1	11.188272	good	68	42	0	0	900	0	52	17	0	317	86259	331	29528	0.946326456	FALSE	T670G,C3037T,G4184A,C9344T,A9424G,C9534T,C10029T,C10198T,G10447A,C10449A,G12160A,C12880T,C14408T,C15714T,C17410T,A18163G,C18804T,C19955T,A20055G,T21570G,C21618T,G21987A,T22200G,G22578A,C22674T,T22679C,C22686T,A22688G,G22775A,A22786C,G22813T,T22882G,T22917G,G22992A,C22995A,A23013C,T23018G,A23055G,A23063T,T23075C,A23403G,C23525T,T23599G,C23604A,G23948T,A24424T,T24469A,C25000T,C25584T,C26060T,T26084C,C26270T,C26577G,G26709A,C26858T,A27259C,G27382C,A27383T,T27384C,G27788T,C27807T,A28271T,C28311T,C28724T,G28881A,G28882A,G28883C,A29510C	686-694,11288-11296,21633-21641,21765-21770,28362-28370			E:T9I,M:Q19E,M:A63T,N:P13L,N:P151S,N:R203K,N:G204R,N:S413R,ORF1a:S135R,ORF1a:G1307S,ORF1a:L3027F,ORF1a:T3090I,ORF1a:T3255I,ORF1a:P3395H,ORF1b:P314L,ORF1b:R1315C,ORF1b:I1566V,ORF1b:T2163I,ORF3a:T223I,ORF3a:F231S,ORF6:D61L,ORF7b:L11F,ORF9b:P10S,S:V3G,S:T19I,S:A27S,S:G142D,S:V213G,S:G339D,S:S371F,S:S373P,S:S375F,S:T376A,S:D405N,S:R408S,S:K417N,S:N440K,S:L452R,S:S477N,S:T478K,S:E484A,S:F486V,S:Q498R,S:N501Y,S:Y505H,S:D614G,S:H655Y,S:N679K,S:P681H,S:D796Y,S:Q954H,S:N969K	N:E31-,N:R32-,N:S33-,ORF1a:K141-,ORF1a:S142-,ORF1a:F143-,ORF1a:S3675-,ORF1a:G3676-,ORF1a:F3677-,ORF9b:E27-,ORF9b:N28-,ORF9b:A29-,S:L24-,S:P25-,S:P26-,S:H69-,S:V70-		T2790C,T4321C		C18804T,T26084C	2	0	2	4	2566-2780,5088,5090,5097,5113-5114,5116,5120,5123-5235,5237,8769,8784-8799,8801,8803-8804,8806-8808,8813-8815,8817,8820,8822,8825,14316,14327,14336-14341,17119-17175,17325-17330,23211,23631-23861,28910-29140	NODE_0000837	T2790C,T4321C,C18804T,T21570G,T26084C,G27788T	686-694	ORF1a:I842T,ORF3a:F231S,ORF7b:L11F,S:V3G	ORF1a:K141-,ORF1a:S142-,ORF1a:F143-	NODE_0000842	T2790C,T4321C,C18804T,T26084C		ORF1a:I842T,ORF3a:F231S		N/A	N/A	N/A	N/A	N/A	N/A	N/A	N/A	N/A	N/A	ORF1a:22,ORF1a:767-839,ORF1a:1608-1609,ORF1a:1611,ORF1a:1616-1617,ORF1a:1619-1658,ORF1a:2835,ORF1a:2840-2848,ORF1a:2850-2854,ORF1b:283,ORF1b:287,ORF1b:290-292,ORF1b:1218-1236,ORF1b:1286-1288,S:550,S:690-767,N:213-289		3000	22.222222	good	900	10	0	good	0	24	6	25	good	14		0	good	0		0		0	0	good		0	0	good	0	NA			NA	NA	M	27	No	NA	NA	NA	NA	NA	NA	NA	NA	<30	range	NA	7/12/22	NA	NA	Mexico	Baja California Sur	Nasopharyngeal swab	NA	NA	NA	Taboada_2023	20-29	NA
OR154418	22B	22B (BA.5)	Omicron	22B	BA.5.2.1	BA.5.2.1	1.01487	good	67	33	0	0	572	0	52	14	0	143	87597	7	29528	0.968130288	FALSE	T670G,C1627T,C3037T,G4184A,C4321T,C5284T,C9344T,A9424G,C9534T,C10029T,C10198T,G10447A,C10449A,G12160A,C12880T,C14408T,C15714T,C17410T,A18163G,C19955T,A20055G,C21618T,G21987A,T22200G,G22578A,C22674T,T22679C,C22686T,A22688G,G22775A,A22786C,G22813T,T22882G,T22917G,G22992A,C22995A,A23013C,T23018G,A23055G,A23063T,T23075C,A23403G,C23525T,T23599G,C23604A,G23948T,A24424T,T24469A,C25000T,C25584T,C26060T,C26270T,G26529A,C26577G,G26709A,A27038G,C27807T,C27889T,A28271T,C28311T,A28330G,G28361T,G28371T,G28881A,G28882A,G28883C,A29510C	11288-11296,21633-21641,21765-21770,28362-28370			E:T9I,M:D3N,M:Q19E,M:A63T,N:P13L,N:S33F,N:R203K,N:G204R,N:S413R,ORF1a:S135R,ORF1a:G1307S,ORF1a:L3027F,ORF1a:T3090I,ORF1a:T3255I,ORF1a:P3395H,ORF1b:P314L,ORF1b:R1315C,ORF1b:I1566V,ORF1b:T2163I,ORF3a:T223I,ORF9b:P10S,ORF9b:D16G,ORF9b:A29I,ORF9b:V30L,S:T19I,S:A27S,S:G142D,S:V213G,S:G339D,S:S371F,S:S373P,S:S375F,S:T376A,S:D405N,S:R408S,S:K417N,S:N440K,S:L452R,S:S477N,S:T478K,S:E484A,S:F486V,S:Q498R,S:N501Y,S:Y505H,S:D614G,S:H655Y,S:N679K,S:P681H,S:D796Y,S:Q954H,S:N969K	N:G30-,N:E31-,N:R32-,ORF1a:S3675-,ORF1a:G3676-,ORF1a:F3677-,ORF9b:M26-,ORF9b:E27-,ORF9b:N28-,S:L24-,S:P25-,S:P26-,S:H69-,S:V70-		T2790C			1	0	0	1	78-330,2568,2663-2780,11300,14203,14209,14219,14240,14244-14297,14301,14306,14308,14315-14316,14319,14323,14341,14343,23692-23710,23716-23728,23743,23745,23751,23753,23756-23757,23763-23785,23791-23858,23878,28394-28395	NODE_0000846	C1627T,T2790C,C5284T,A27038G,A28330G,G28361T,G28371T		N:-33F,ORF1a:I842T,ORF9b:D16G,ORF9b:-29I,ORF9b:V30L	N:G30-,ORF9b:M26-	NODE_0000882	T2790C,C5284T,G28361T,G28371T		N:-33F,ORF1a:I842T,ORF9b:-29I,ORF9b:V30L	N:G30-,ORF9b:M26-	N/A	N/A	N/A	N/A	N/A	N/A	N/A	N/A	N/A	N/A	ORF1a:1-22,ORF1a:768,ORF1a:800-839,ORF1a:3679,ORF1b:246,ORF1b:248,ORF1b:251,ORF1b:258-278,ORF1b:280-281,ORF1b:283,ORF1b:286,ORF1b:292,S:710-716,S:718-722,S:728,S:730-732,S:734-741,S:743-766,N:41,ORF9b:38		3000	10.074074	good	572	10	0	good	0	24	-2	0	good	6		0	good	0		0		0	0	good		0	0	good	0	NA			NA	NA	F	32	No	NA	NA	NA	NA	NA	NA	NA	NA	<30	range	NA	7/14/22	NA	NA	Mexico	Zacatecas	Nasopharyngeal swab	NA	NA	NA	Taboada_2023	30-39	NA
OR154419	22A	22A (BA.4)	Omicron	22A	BA.4.4	BA.4.4	32.61679	mediocre	70	42	0	0	1842	0	53	17	0	640	85309	331	29528	0.9148246	FALSE	T670G,C3037T,G4184A,C4321T,C6401T,C9344T,A9424G,C9534T,C10029T,C10198T,G10447A,C10449A,G12160A,C12880T,C14408T,C15714T,C17410T,A18163G,C19955T,A20055G,C21618T,G21987A,T22200G,G22578A,C22674T,T22679C,C22686T,A22688G,G22775A,A22786C,G22813T,T22882G,T22917G,G22992A,C22995A,A23013C,T23018G,A23055G,A23063T,T23075C,A23403G,C23525T,A23535G,T23599G,C23604A,G23948T,A24424T,T24469A,C25000T,C25584T,C25708T,C26060T,C26270T,C26577G,G26709A,C26858T,A27259C,G27382C,A27383T,T27384C,C27741T,G27788T,C27807T,A28271T,C28311T,C28724T,G28881A,G28882A,G28883C,A29510C	686-694,11288-11296,21633-21641,21765-21770,28362-28370			E:T9I,M:Q19E,M:A63T,N:P13L,N:P151S,N:R203K,N:G204R,N:S413R,ORF1a:S135R,ORF1a:G1307S,ORF1a:P2046S,ORF1a:L3027F,ORF1a:T3090I,ORF1a:T3255I,ORF1a:P3395H,ORF1b:P314L,ORF1b:R1315C,ORF1b:I1566V,ORF1b:T2163I,ORF3a:L106F,ORF3a:T223I,ORF6:D61L,ORF7b:L11F,ORF9b:P10S,S:T19I,S:A27S,S:G142D,S:V213G,S:G339D,S:S371F,S:S373P,S:S375F,S:T376A,S:D405N,S:R408S,S:K417N,S:N440K,S:L452R,S:S477N,S:T478K,S:E484A,S:F486V,S:Q498R,S:N501Y,S:Y505H,S:D614G,S:H655Y,S:N658S,S:N679K,S:P681H,S:D796Y,S:Q954H,S:N969K	N:E31-,N:R32-,N:S33-,ORF1a:K141-,ORF1a:S142-,ORF1a:F143-,ORF1a:S3675-,ORF1a:G3676-,ORF1a:F3677-,ORF9b:E27-,ORF9b:N28-,ORF9b:A29-,S:L24-,S:P25-,S:P26-,S:H69-,S:V70-		T2790C		C6401T,C27741T	1	0	2	3	724-741,743,748-750,755-758,762-763,765,767,769,773-774,776,778-779,787,789-791,794-796,798-802,804,806-807,811-813,815-816,823-825,827-833,2565-2780,2815,2818-2829,2832,3793-3962,5023,5028,5030,5036,5043,5050,5052-5053,5063,5065,5067,5079-5237,8713-8789,8791,8794,8798,11314,14139-14345,17100-17330,22020,23222-23223,23631-23862,25457-25494,25498,25522,25617,26983-27159,28910-29143	NODE_0000837	T2790C,C6401T,A23535G,C25708T,C27741T,G27788T	686-694	ORF1a:I842T,ORF1a:P2046S,ORF3a:L106F,ORF7b:L11F,S:N658S	ORF1a:K141-,ORF1a:S142-,ORF1a:F143-	BA.4.4	T2790C,C6401T,C27741T		ORF1a:I842T,ORF1a:P2046S		N/A	N/A	N/A	N/A	N/A	N/A	N/A	N/A	N/A	N/A	ORF1a:22,ORF1a:154-162,ORF1a:164-168,ORF1a:170-172,ORF1a:174-184,ORF1a:187-190,ORF1a:767-839,ORF1a:850-856,ORF1a:1177-1233,ORF1a:1586,ORF1a:1588-1589,ORF1a:1591,ORF1a:1593,ORF1a:1596,ORF1a:1600-1601,ORF1a:1605-1658,ORF1a:2817-2842,ORF1a:2845,ORF1b:225-293,ORF1b:1211-1288,S:153,S:554,S:690-767,ORF3a:22-34,ORF3a:36,ORF3a:44,ORF3a:75,M:154-213,N:213-290		3000	57.111111	mediocre	1842	10	0	good	0	24	0	0	good	8		0	good	0		0		0	0	good		0	0	good	0	NA			NA	NA	F	23	No	NA	NA	NA	NA	NA	NA	NA	NA	<30	range	NA	7/11/22	NA	NA	Mexico	Guanajuato	Nasopharyngeal swab	NA	NA	NA	Taboada_2023	20-29	NA
OR154420	22B	22B (BA.5)	Omicron	22B	BA.5.1.6	BA.5.1.6	34.694444	mediocre	65	33	0	0	1740	0	49	14	0	626	85465	331	29528	0.918235629	FALSE	T670G,C3037T,G4184A,C4321T,G4622A,T5653C,C9344T,A9424G,C9534T,C10029T,C10198T,G10447A,C10449A,G12160A,C12880T,C14408T,C15714T,C17410T,A18163G,C19955T,A20055G,C21618T,C21682T,G21987A,T22200G,G22578A,C22674T,T22679C,C22686T,A22688G,G22775A,A22786C,G22813T,T22882G,T22917G,G22992A,C22995A,A23013C,T23018G,A23055G,A23063T,T23075C,A23403G,C23525T,T23599G,C23604A,G23948T,A24424T,T24469A,C25000T,C25584T,C26060T,G26529A,C26577G,G26709A,T27413C,T27438C,C27807T,C27889T,A28271T,C28311T,G28881A,G28882A,G28883C,A29510C	11288-11296,21633-21641,21765-21770,28362-28370			M:D3N,M:Q19E,M:A63T,N:P13L,N:R203K,N:G204R,N:S413R,ORF1a:S135R,ORF1a:G1307S,ORF1a:V1453I,ORF1a:L3027F,ORF1a:T3090I,ORF1a:T3255I,ORF1a:P3395H,ORF1b:P314L,ORF1b:R1315C,ORF1b:I1566V,ORF1b:T2163I,ORF3a:T223I,ORF7a:L7S,ORF9b:P10S,S:T19I,S:A27S,S:G142D,S:V213G,S:G339D,S:S371F,S:S373P,S:S375F,S:T376A,S:D405N,S:R408S,S:K417N,S:N440K,S:L452R,S:S477N,S:T478K,S:E484A,S:F486V,S:Q498R,S:N501Y,S:Y505H,S:D614G,S:H655Y,S:N679K,S:P681H,S:D796Y,S:Q954H,S:N969K	N:E31-,N:R32-,N:S33-,ORF1a:S3675-,ORF1a:G3676-,ORF1a:F3677-,ORF9b:E27-,ORF9b:N28-,ORF9b:A29-,S:L24-,S:P25-,S:P26-,S:H69-,S:V70-		T2790C,T26270C		C21682T,T27413C	2	0	2	4	726,810-951,1944-2014,2037-2038,2064,2073,2076,2567-2780,3926-3928,3930,3936,3942-3943,5014-5048,5050-5052,5054-5055,5057-5058,5061-5064,5066-5070,5072-5075,5078-5227,5233-5234,5236,8712-8729,8732,8737,8739-8835,11305,14183,14191,14194,14196,14198-14288,14291-14292,14295,14297-14298,14300-14302,14305-14312,14314-14319,14321-14324,14326-14343,17105-17176,17706-17794,18341,18369,18431-18469,18471,18477,18482,18489,18495,18500-18510,18539-18556,21944,22011,22027,22046-22053,23137-23223,23672-23691,23694,23702,23704,23707,23715,23718,23736,23745,23750-23862,24448,25457-25542,25608,28412-28448,28908-29142	NODE_0000846	T2790C,G4622A,T5653C,C21682T,T26270C,T27413C,T27438C		E:I9T,ORF1a:I842T,ORF1a:V1453I,ORF7a:L7S		BA.5.1.6	T2790C,C21682T,T26270C,T27413C		E:I9T,ORF1a:I842T,ORF7a:L7S		N/A	N/A	N/A	N/A	N/A	N/A	N/A	N/A	N/A	N/A	ORF1a:22,ORF1a:154,ORF1a:182-229,ORF1a:560-583,ORF1a:591,ORF1a:600,ORF1a:603-604,ORF1a:768-839,ORF1a:1221-1222,ORF1a:1224,ORF1a:1226,ORF1a:1584-1654,ORF1a:1656-1657,ORF1a:2816-2857,ORF1a:3680,ORF1b:239,ORF1b:242-275,ORF1b:277-292,ORF1b:1213-1237,ORF1b:1413-1443,ORF1b:1625,ORF1b:1655-1668,ORF1b:1670,ORF1b:1672,ORF1b:1674,ORF1b:1678-1681,ORF1b:1691-1697,S:128,S:150,S:155,S:162-164,S:525-554,S:704-711,S:714,S:718-719,S:725,S:728,S:730-767,ORF3a:22-50,N:47-59,N:212-290,ORF9b:44-55		3000	53.333333	mediocre	1740	10	0	good	0	24	6	25	good	14		0	good	0		0		0	0	good		0	0	good	0	NA			NA	NA	F	46	No	NA	NA	NA	NA	NA	NA	NA	NA	<30	range	NA	7/7/22	NA	NA	Mexico	State of Mexico	Nasopharyngeal swab	NA	NA	NA	Taboada_2023	40-49	NA
OR154421	22B	22B (BA.5)	Omicron	22B	BA.5.1	BA.5.1	9.93417	good	64	33	0	0	1151	0	50	14	0	332	87018	11	29528	0.948633916	FALSE	T670G,C3037T,G4184A,C4321T,C6636T,C9344T,A9424G,C9534T,C10029T,C10198T,G10447A,C10449A,G12160A,C12880T,C14408T,C15714T,C17410T,A18163G,C18463T,C19955T,A20055G,C21618T,G21987A,T22200G,G22578A,C22674T,T22679C,C22686T,A22688G,G22775A,A22786C,G22813T,T22882G,T22917G,G22992A,C22995A,A23013C,T23018G,A23055G,A23063T,T23075C,A23403G,C23525T,T23599G,C23604A,G23948T,A24424T,T24469A,C25000T,C25584T,C26060T,C26270T,G26529A,C26577G,G26709A,T27438C,C27807T,C27889T,A28271T,C28311T,G28881A,G28882A,G28883C,A29510C	11288-11296,21633-21641,21765-21770,28362-28370			E:T9I,M:D3N,M:Q19E,M:A63T,N:P13L,N:R203K,N:G204R,N:S413R,ORF1a:S135R,ORF1a:G1307S,ORF1a:T2124I,ORF1a:L3027F,ORF1a:T3090I,ORF1a:T3255I,ORF1a:P3395H,ORF1b:P314L,ORF1b:R1315C,ORF1b:I1566V,ORF1b:P1666S,ORF1b:T2163I,ORF3a:T223I,ORF9b:P10S,S:T19I,S:A27S,S:G142D,S:V213G,S:G339D,S:S371F,S:S373P,S:S375F,S:T376A,S:D405N,S:R408S,S:K417N,S:N440K,S:L452R,S:S477N,S:T478K,S:E484A,S:F486V,S:Q498R,S:N501Y,S:Y505H,S:D614G,S:H655Y,S:N679K,S:P681H,S:D796Y,S:Q954H,S:N969K	N:E31-,N:R32-,N:S33-,ORF1a:S3675-,ORF1a:G3676-,ORF1a:F3677-,ORF9b:E27-,ORF9b:N28-,ORF9b:A29-,S:L24-,S:P25-,S:P26-,S:H69-,S:V70-		T2790C		C6636T,C18463T	1	0	2	3	44,76-330,2567-2780,8710-8854,8857,8859,8861-8862,8869-8870,8877,8879-8881,17158,17161-17162,17164-17175,23138-23141,23148-23150,23152,23155,23160-23161,23163,23165,23172-23173,23180,23187-23188,23191-23192,23195-23223,23225,23631-23858,28910-29142	NODE_0000846	T2790C,C6636T,C18463T,T27438C		ORF1a:I842T,ORF1a:T2124I,ORF1b:P1666S		NODE_0000855	T2790C,C6636T,C18463T		ORF1a:I842T,ORF1a:T2124I,ORF1b:P1666S		N/A	N/A	N/A	N/A	N/A	N/A	N/A	N/A	N/A	N/A	ORF1a:1-22,ORF1a:768-839,ORF1a:2816-2866,ORF1a:2869,ORF1a:2871-2872,ORF1b:1231-1236,S:526-527,S:529-530,S:533-535,S:537,S:540,S:542-555,S:690-766,N:213-290		3000	31.518519	mediocre	1151	10	0	good	0	24	0	0	good	8		0	good	0		0		0	0	good		0	0	good	0	NA			NA	NA	M	74	No	NA	NA	NA	NA	NA	NA	NA	NA	<30	range	NA	7/9/22	NA	NA	Mexico	Guanajuato	Nasopharyngeal swab	NA	NA	NA	Taboada_2023	70-79	NA
OR154422	22A	22A (BA.4)	Omicron	22A	BA.4.4	BA.4.4	46.413611	mediocre	71	42	0	0	2136	0	53	17	0	706	85902	34	29528	0.914924924	FALSE	T670G,C3037T,G4184A,C4321T,C6401T,C9344T,A9424G,C9534T,C10029T,C10198T,G10447A,C10449A,G12160A,C12880T,C14408T,C15714T,C17410T,A18163G,C19955T,A20055G,C21618T,G21987A,T22200G,G22578A,C22674T,T22679C,C22686T,A22688G,G22775A,A22786C,G22813T,T22882G,T22917G,G22992A,C22995A,A23013C,T23018G,A23055G,A23063T,T23075C,A23403G,C23525T,A23535G,T23599G,C23604A,G23948T,A24424T,T24469A,C25000T,C25584T,C25614T,C25708T,C25821T,C26060T,C26270T,C26577G,G26709A,C26858T,A27259C,G27382C,A27383T,T27384C,G27788T,C27807T,A28271T,C28311T,C28724T,G28881A,G28882A,G28883C,A29510C	686-694,11288-11296,21633-21641,21765-21770,28362-28370			E:T9I,M:Q19E,M:A63T,N:P13L,N:P151S,N:R203K,N:G204R,N:S413R,ORF1a:S135R,ORF1a:G1307S,ORF1a:P2046S,ORF1a:L3027F,ORF1a:T3090I,ORF1a:T3255I,ORF1a:P3395H,ORF1b:P314L,ORF1b:R1315C,ORF1b:I1566V,ORF1b:T2163I,ORF3a:L106F,ORF3a:T223I,ORF6:D61L,ORF7b:L11F,ORF9b:P10S,S:T19I,S:A27S,S:G142D,S:V213G,S:G339D,S:S371F,S:S373P,S:S375F,S:T376A,S:D405N,S:R408S,S:K417N,S:N440K,S:L452R,S:S477N,S:T478K,S:E484A,S:F486V,S:Q498R,S:N501Y,S:Y505H,S:D614G,S:H655Y,S:N658S,S:N679K,S:P681H,S:D796Y,S:Q954H,S:N969K	N:E31-,N:R32-,N:S33-,ORF1a:K141-,ORF1a:S142-,ORF1a:F143-,ORF1a:S3675-,ORF1a:G3676-,ORF1a:F3677-,ORF9b:E27-,ORF9b:N28-,ORF9b:A29-,S:L24-,S:P25-,S:P26-,S:H69-,S:V70-		T2790C		C6401T,C25614T,C25821T	1	0	3	4	76-330,724-951,1944-1969,2081,2567-2780,3913-3915,3928,3989,3993-3994,5106,5111-5113,5125-5237,8710-8835,14201-14343,17103-17198,17207,17213,17226,17236-17330,18336,18339-18368,18373,18375-18398,18416-18464,18479,18489,18542-18556,23137-23226,23631-23792,23794,23799-23801,23805,23809-23862,23887,25457,25466,25469,25491,25494,25501-25542,25550,25564,25617,25647,28412-28518,28910-29142	NODE_0000837	T2790C,C6401T,A23535G,C25614T,C25708T,C25821T,G27788T	686-694	ORF1a:I842T,ORF1a:P2046S,ORF3a:L106F,ORF7b:L11F,S:N658S	ORF1a:K141-,ORF1a:S142-,ORF1a:F143-	BA.4.4	T2790C,C6401T,C25614T,C25821T		ORF1a:I842T,ORF1a:P2046S		N/A	N/A	N/A	N/A	N/A	N/A	N/A	N/A	N/A	N/A	ORF1a:1-22,ORF1a:154-229,ORF1a:560-568,ORF1a:606,ORF1a:768-839,ORF1a:1217,ORF1a:1242-1243,ORF1a:1614,ORF1a:1616,ORF1a:1621-1658,ORF1a:2816-2857,ORF1b:245-292,ORF1b:1212-1244,ORF1b:1247,ORF1b:1249,ORF1b:1253,ORF1b:1257-1288,ORF1b:1623,ORF1b:1625-1634,ORF1b:1636-1644,ORF1b:1650-1666,ORF1b:1671,ORF1b:1674,ORF1b:1692-1697,S:525-555,S:690-744,S:746-767,S:775,ORF3a:22,ORF3a:25-26,ORF3a:37-50,ORF3a:53,ORF3a:58,ORF3a:75,ORF3a:85,N:47-82,N:213-290,ORF9b:44-79		3000	68	mediocre	2136	10	0	good	0	24	1	4.166667	good	9		0	good	0		0		0	0	good		0	0	good	0	NA			NA	NA	F	27	No	NA	NA	NA	NA	NA	NA	NA	NA	<30	range	NA	7/12/22	NA	NA	Mexico	State of Mexico	Nasopharyngeal swab	NA	NA	NA	Taboada_2023	20-29	NA
OR154423	22C	22C (BA.2.12.1)	Omicron	22C	BA.2.12.1	BA.2.12.1	44.506944	mediocre	69	27	0	0	1920	0	48	12	0	665	85295	331	29528	0.912216166	FALSE	T508C,T670G,T2484C,C3037T,G4184A,C4321T,C9344T,A9424G,C9534T,C10029T,C10198T,G10447A,C10449A,C11674T,C12880T,C14408T,T15009C,C15714T,C16887T,C17410T,A18163G,C19955T,A20055G,C21618T,C21721T,G21987A,T22200G,G22578A,C22674T,T22679C,C22686T,A22688G,G22775A,A22786C,G22813T,T22882G,T22917A,G22992A,C22995A,A23013C,A23055G,A23063T,T23075C,A23403G,C23525T,T23599G,C23604A,G23948T,A24424T,T24469A,C25000T,C25416T,C25584T,C26060T,C26270T,C26577G,G26709A,C26858T,A27259C,G27382C,A27383T,T27384C,C27807T,A28271T,C28311T,G28881A,G28882A,G28883C,A29510C	11288-11296,21633-21641,28362-28370			E:T9I,M:Q19E,M:A63T,N:P13L,N:R203K,N:G204R,N:S413R,ORF1a:S135R,ORF1a:I740T,ORF1a:G1307S,ORF1a:L3027F,ORF1a:T3090I,ORF1a:T3255I,ORF1a:P3395H,ORF1b:P314L,ORF1b:R1315C,ORF1b:I1566V,ORF1b:T2163I,ORF3a:T223I,ORF6:D61L,ORF9b:P10S,S:T19I,S:A27S,S:G142D,S:V213G,S:G339D,S:S371F,S:S373P,S:S375F,S:T376A,S:D405N,S:R408S,S:K417N,S:N440K,S:L452Q,S:S477N,S:T478K,S:E484A,S:Q498R,S:N501Y,S:Y505H,S:D614G,S:H655Y,S:N679K,S:P681H,S:D796Y,S:Q954H,S:N969K	N:E31-,N:R32-,N:S33-,ORF1a:S3675-,ORF1a:G3676-,ORF1a:F3677-,ORF9b:E27-,ORF9b:N28-,ORF9b:A29-,S:L24-,S:P25-,S:P26-		T2790C,G23040A		T508C,T2484C,C16887T	2	0	3	5	2563-2780,2815-2834,3913-3928,3933-3936,3995,3997-3998,5011-5235,6577-6793,7049,7052-7063,8087-8089,8098,8100-8101,8107-8108,8113,8115,8119,8121,8196-8204,8217,8220,8225-8227,8232,8240,8283,8289-8306,8712-8928,9866,11305,14139-14345,17101-17175,17182,17843,17848-17849,17875-17876,17879-17880,17882,17884-17885,17887-17918,22005,22034,23136-23227,23631-23862,25018,25456-25542,25566,25568,25602,26985-27035,27051-27162,27851-27883	NODE_0000738	T508C,T2484C,T2790C,T15009C,C16887T,C21721T,G23040A		ORF1a:I740T,ORF1a:I842T,S:R493Q		NODE_0000738	T508C,T2484C,T2790C,T15009C,C16887T,C21721T,G23040A		ORF1a:I740T,ORF1a:I842T,S:R493Q		N/A	N/A	N/A	N/A	N/A	N/A	N/A	N/A	N/A	N/A	ORF1a:22,ORF1a:766-839,ORF1a:850-857,ORF1a:1217-1221,ORF1a:1223-1224,ORF1a:1244-1245,ORF1a:1582-1657,ORF1a:2104-2176,ORF1a:2262-2266,ORF1a:2608,ORF1a:2612,ORF1a:2615,ORF1a:2617,ORF1a:2619,ORF1a:2644-2647,ORF1a:2651-2652,ORF1a:2654,ORF1a:2656,ORF1a:2659,ORF1a:2673,ORF1a:2675-2681,ORF1a:2816-2888,ORF1a:3201,ORF1a:3680,ORF1b:225-293,ORF1b:1212-1236,ORF1b:1239,ORF1b:1459,ORF1b:1461,ORF1b:1470-1484,S:148,S:158,S:525-555,S:690-767,S:1152,ORF3a:22-50,ORF3a:58-59,ORF3a:70,M:155-171,M:177-214,ORF7b:33-43		3000	60	mediocre	1920	10	0	good	0	24	7	29.166667	good	15		0	good	0		0		0	0	good		0	0	good	0	NA			NA	NA	M	42	No	NA	NA	NA	NA	NA	NA	NA	NA	<30	range	NA	7/1/22	NA	NA	Mexico	Sinaloa	Nasopharyngeal swab	NA	NA	NA	Taboada_2023	40-49	NA
OR154424	22C	22C (BA.2.12.1)	Omicron	22C	BA.2.12.1	BA.2.12.1	4.885652	good	75	27	0	0	692	0	51	12	0	260	86490	331	29525	0.953181955	FALSE	G598T,T670G,C3037T,G4184A,C4321T,A6750G,C8311T,C9344T,A9424G,C9534T,C9866T,C10029T,C10198T,G10447A,C10449A,C11674T,C12880T,C14408T,T15009C,C15714T,C17410T,A18163G,C19955T,A20055G,C21618T,C21721T,T21799C,G21987A,T22200G,G22578A,C22674T,T22679C,C22686T,A22688G,G22775A,A22786C,G22813T,T22882G,T22917A,G22992A,C22995A,A23013C,A23040G,A23055G,A23063T,T23075C,A23403G,C23525T,T23599G,C23604A,C23673T,G23948T,A24424T,T24469A,C25000T,C25416T,C25521T,C25584T,A25799T,C26060T,C26270T,C26577G,G26709A,C26858T,A27259C,G27382C,A27383T,T27384C,C27807T,A28271T,C28311T,G28881A,G28882A,G28883C,A29510C	11288-11296,21633-21641,28362-28370			E:T9I,M:Q19E,M:A63T,N:P13L,N:R203K,N:G204R,N:S413R,ORF1a:S135R,ORF1a:G1307S,ORF1a:N2162S,ORF1a:L3027F,ORF1a:T3090I,ORF1a:L3201F,ORF1a:T3255I,ORF1a:P3395H,ORF1b:P314L,ORF1b:R1315C,ORF1b:I1566V,ORF1b:T2163I,ORF3a:K136I,ORF3a:T223I,ORF6:D61L,ORF9b:P10S,S:T19I,S:A27S,S:G142D,S:V213G,S:G339D,S:S371F,S:S373P,S:S375F,S:T376A,S:D405N,S:R408S,S:K417N,S:N440K,S:L452Q,S:S477N,S:T478K,S:E484A,S:Q493R,S:Q498R,S:N501Y,S:Y505H,S:D614G,S:H655Y,S:N679K,S:P681H,S:D796Y,S:Q954H,S:N969K	N:E31-,N:R32-,N:S33-,ORF1a:S3675-,ORF1a:G3676-,ORF1a:F3677-,ORF9b:E27-,ORF9b:N28-,ORF9b:A29-,S:L24-,S:P25-,S:P26-		T2790C		G598T,A6750G,C8311T,T21799C,C25521T,A25799T	1	0	6	7	2568,2572-2603,2605,2613,2622,2625-2626,2637,2643-2780,3913-3998,5014-5030,5046,5054,5056,5058-5059,5076,5151,5161,5163,5177-5178,5184,5189,5191-5237,11305,14201-14249,14253-14256,14260,14265-14268,14277-14278,14283,14286-14341,14343,17103,17124,17134,17147-17175,22005,23165,23190,23198,23214,23631-23641,23646,23648,23651,23654-23655,23658-23659,23661-23663,23668-23669,23672,23676-23677,23679,23681-23691,23696-23697,23701-23704,23707-23858	NODE_0000738	G598T,T2790C,A6750G,C8311T,T15009C,C21721T,T21799C,C25521T,A25799T		ORF1a:I842T,ORF1a:N2162S,ORF3a:K136I		NODE_0000738	G598T,T2790C,A6750G,C8311T,T15009C,C21721T,T21799C,C25521T,A25799T		ORF1a:I842T,ORF1a:N2162S,ORF3a:K136I		N/A	N/A	N/A	N/A	N/A	N/A	N/A	N/A	N/A	N/A	ORF1a:22,ORF1a:768,ORF1a:770-780,ORF1a:783,ORF1a:786-787,ORF1a:791,ORF1a:793-839,ORF1a:1217-1245,ORF1a:1584-1589,ORF1a:1594,ORF1a:1597-1598,ORF1a:1604,ORF1a:1629,ORF1a:1632-1633,ORF1a:1638,ORF1a:1640,ORF1a:1642-1658,ORF1a:3680,ORF1b:245-263,ORF1b:265-267,ORF1b:270-272,ORF1b:274-292,ORF1b:1212,ORF1b:1223,ORF1b:1227-1236,S:148,S:535,S:543,S:546,S:551,S:690-693,S:695-710,S:712,S:714,S:716-766		3000	14.518519	good	692	10	0	good	0	24	4	16.666667	good	12		0	good	0		0		0	0	good		0	0	good	0	NA			NA	NA	M	83	Yes	NA	NA	NA	NA	NA	NA	NA	NA	<30	range	NA	7/8/22	NA	NA	Mexico	Zacatecas	Nasopharyngeal swab	NA	NA	NA	Taboada_2023	80+	NA
OR154425	22B	22B (BA.5)	Omicron	22B	BA.5.1	BA.5.1	10.769191	good	67	37	0	1	1157	0	51	16	0	349	86939	25	29528	0.947965087	FALSE	T670G,C1514T,C3037T,G4184A,C4321T,A7654G,C9344T,A9424G,C9534T,C10029T,C10198T,G10447A,C10449A,C10507T,G12160A,C12880T,C14408T,C15714T,A16850T,C17410T,A18163G,G19174A,C19955T,A20055G,C21618T,G21987A,T22200G,G22578A,C22674T,T22679C,C22686T,A22688G,G22775A,A22786C,G22813T,T22882G,T22917G,G22992A,C22995A,A23013C,T23018G,A23055G,A23063T,T23075C,A23403G,C23525T,T23599G,C23604A,G23948T,A24424T,T24469A,C25000T,C25584T,C26060T,C26270T,G26529A,C26577G,G26709A,T27438C,C27807T,C27889T,A28271T,C28311T,G28881A,G28882A,G28883C,A29510C	11288-11296,21633-21641,21765-21770,26158-26161,28362-28370		ORF3a:258-276	E:T9I,M:D3N,M:Q19E,M:A63T,N:P13L,N:R203K,N:G204R,N:S413R,ORF1a:S135R,ORF1a:H417Y,ORF1a:G1307S,ORF1a:L3027F,ORF1a:T3090I,ORF1a:T3255I,ORF1a:P3395H,ORF1b:P314L,ORF1b:Y1128F,ORF1b:R1315C,ORF1b:I1566V,ORF1b:D1903N,ORF1b:T2163I,ORF3a:T223I,ORF9b:P10S,S:T19I,S:A27S,S:G142D,S:V213G,S:G339D,S:S371F,S:S373P,S:S375F,S:T376A,S:D405N,S:R408S,S:K417N,S:N440K,S:L452R,S:S477N,S:T478K,S:E484A,S:F486V,S:Q498R,S:N501Y,S:Y505H,S:D614G,S:H655Y,S:N679K,S:P681H,S:D796Y,S:Q954H,S:N969K	N:E31-,N:R32-,N:S33-,ORF1a:S3675-,ORF1a:G3676-,ORF1a:F3677-,ORF3a:V256-,ORF3a:N257-,ORF9b:E27-,ORF9b:N28-,ORF9b:A29-,S:L24-,S:P25-,S:P26-,S:H69-,S:V70-		T2790C		C1514T,A7654G,A16850T	1	0	3	4	31,44,78-330,2567-2780,3993-3995,8710-8926,14200-14345,17102,17104-17175,23137,23140,23144,23150,23153-23154,23156,23158,23161-23163,23212-23214,23219-23223,23226,23631-23858,23860	NODE_0000846	C1514T,T2790C,A7654G,C10507T,A16850T,G19174A,T27438C	26158-26161	ORF1a:H417Y,ORF1a:I842T,ORF1b:Y1128F,ORF1b:D1903N	ORF3a:V256-,ORF3a:N257-	NODE_0000855	C1514T,T2790C,A7654G,C10507T,A16850T,G19174A	26158-26161	ORF1a:H417Y,ORF1a:I842T,ORF1b:Y1128F,ORF1b:D1903N	ORF3a:V256-,ORF3a:N257-	N/A	N/A	N/A	N/A	N/A	N/A	N/A	N/A	N/A	N/A	ORF1a:1-22,ORF1a:768-839,ORF1a:1243-1244,ORF1a:2816-2887,ORF1b:245-293,ORF1b:1212-1236,S:525,S:528,S:530-534,S:551,S:553-555,S:690-766,ORF3a:258-276		3000	31.740741	mediocre	1157	10	0	good	0	24	2	8.333333	good	10		0	good	0		0	ORF3a:258-276	1	0	good		0	0	good	0	NA			NA	NA	F	40	No	NA	NA	NA	NA	NA	NA	NA	NA	<30	range	NA	7/8/22	NA	NA	Mexico	Chihuahua	Nasopharyngeal swab	NA	NA	NA	Taboada_2023	40-49	NA
OR154426	22B	22B (BA.5)	Omicron	22B	BA.5.1.23	BA.5.1.23	45.882716	mediocre	67	33	0	0	2115	0	52	14	0	660	85961	38	29528	0.915493429	FALSE	T670G,C1170T,C1884T,C3037T,G4184A,C4321T,C9344T,A9424G,C9534T,C10029T,C10198T,G10447A,C10449A,G12160A,C12880T,G13617T,C14408T,C15714T,C17410T,A18163G,C19955T,A20055G,C21618T,G21987A,A22002T,T22200G,G22578A,C22674T,T22679C,C22686T,A22688G,G22775A,A22786C,G22813T,T22882G,T22917G,G22992A,C22995A,A23013C,T23018G,A23055G,A23063T,T23075C,A23403G,C23525T,T23599G,C23604A,G23948T,A24424T,T24469A,C25000T,C25584T,C25710T,C26060T,C26270T,G26529A,C26577G,G26709A,T27438C,C27807T,C27889T,A28271T,C28311T,G28881A,G28882A,G28883C,A29510C	11288-11296,21633-21641,21765-21770,28362-28370			E:T9I,M:D3N,M:Q19E,M:A63T,N:P13L,N:R203K,N:G204R,N:S413R,ORF1a:S135R,ORF1a:S302F,ORF1a:A540V,ORF1a:G1307S,ORF1a:L3027F,ORF1a:T3090I,ORF1a:T3255I,ORF1a:P3395H,ORF1b:K50N,ORF1b:P314L,ORF1b:R1315C,ORF1b:I1566V,ORF1b:T2163I,ORF3a:T223I,ORF9b:P10S,S:T19I,S:A27S,S:G142D,S:K147I,S:V213G,S:G339D,S:S371F,S:S373P,S:S375F,S:T376A,S:D405N,S:R408S,S:K417N,S:N440K,S:L452R,S:S477N,S:T478K,S:E484A,S:F486V,S:Q498R,S:N501Y,S:Y505H,S:D614G,S:H655Y,S:N679K,S:P681H,S:D796Y,S:Q954H,S:N969K	N:E31-,N:R32-,N:S33-,ORF1a:S3675-,ORF1a:G3676-,ORF1a:F3677-,ORF9b:E27-,ORF9b:N28-,ORF9b:A29-,S:L24-,S:P25-,S:P26-,S:H69-,S:V70-		T2790C		C1884T,G13617T,A22002T,C25710T	1	0	4	5	76-330,724-951,2567-2780,3824-3825,3827,3829,3832-3833,3837-3846,3852,3854-3855,3858-3859,3861-3863,3865,3869,3872-3874,3876-3927,3930-3997,5043,5049,5053,5060,5068-5114,5121,5124-5139,5141-5173,5175,5177,5181,5189,5198-5199,5206,8710-8924,14201-14342,17101-17262,17269,23137-23226,23631-23858,25456-25542,25608,28908-29142	NODE_0000846	C1170T,C1884T,T2790C,G13617T,A22002T,C25710T,T27438C		ORF1a:S302F,ORF1a:A540V,ORF1a:I842T,ORF1b:K50N,S:K147I		internal_bae4	C1884T,T2790C,G13617T,A22002T,C25710T		ORF1a:A540V,ORF1a:I842T,ORF1b:K50N,S:K147I		N/A	N/A	N/A	N/A	N/A	N/A	N/A	N/A	N/A	N/A	ORF1a:1-22,ORF1a:154-229,ORF1a:768-839,ORF1a:1187-1194,ORF1a:1196-1200,ORF1a:1202-1244,ORF1a:1593,ORF1a:1595,ORF1a:1599,ORF1a:1602-1617,ORF1a:1619-1639,ORF1a:1642,ORF1a:1645,ORF1a:1647,ORF1a:2816-2887,ORF1b:245-292,ORF1b:1212-1265,ORF1b:1268,S:525-555,S:690-766,ORF3a:22-50,N:212-290		3000	67.222222	mediocre	2115	10	0	good	0	24	2	8.333333	good	10		0	good	0		0		0	0	good		0	0	good	0	NA			NA	NA	M	26	No	NA	NA	NA	NA	NA	NA	NA	NA	<30	range	NA	7/4/22	NA	NA	Mexico	Guerrero	Nasopharyngeal swab	NA	NA	NA	Taboada_2023	20-29	NA
OR154427	22B	22B (BA.5)	Omicron	22B	BA.5.3.1.2	BE.2	36.061783	mediocre	70	33	0	0	1198	0	53	14	0	361	86959	8	29529	0.947195934	FALSE	T670G,C1376T,C2910T,C3037T,G4184A,C4321T,C4586T,C5869T,C9344T,A9424G,C9534T,C10029T,C10198T,A10399G,G10447A,C10449A,G12160A,C12880T,C13342T,C14408T,C15714T,C16376T,C17410T,A18163G,C19955T,A20055G,C21618T,G21987A,T22200G,G22578A,C22674T,T22679C,C22686T,A22688G,G22775A,A22786C,G22813T,T22882G,T22917G,G22992A,C22995A,A23013C,T23018G,A23055G,A23063T,T23075C,A23403G,C23525T,T23599G,C23604A,G23948T,A24424T,T24469A,C25000T,C25546T,C25584T,C26060T,C26270T,G26529A,C26577G,G26709A,C27807T,C27889T,A28271T,C28311T,G28681T,G28881A,G28882A,G28883C,A29510C	11288-11296,21633-21641,21765-21770,28362-28370			E:T9I,M:D3N,M:Q19E,M:A63T,N:P13L,N:E136D,N:R203K,N:G204R,N:S413R,ORF1a:S135R,ORF1a:P371S,ORF1a:T882I,ORF1a:G1307S,ORF1a:L3027F,ORF1a:T3090I,ORF1a:T3255I,ORF1a:P3395H,ORF1b:P314L,ORF1b:P970L,ORF1b:R1315C,ORF1b:I1566V,ORF1b:T2163I,ORF3a:L52F,ORF3a:T223I,ORF9b:P10S,S:T19I,S:A27S,S:G142D,S:V213G,S:G339D,S:S371F,S:S373P,S:S375F,S:T376A,S:D405N,S:R408S,S:K417N,S:N440K,S:L452R,S:S477N,S:T478K,S:E484A,S:F486V,S:Q498R,S:N501Y,S:Y505H,S:D614G,S:H655Y,S:N679K,S:P681H,S:D796Y,S:Q954H,S:N969K	N:E31-,N:R32-,N:S33-,ORF1a:S3675-,ORF1a:G3676-,ORF1a:F3677-,ORF9b:E27-,ORF9b:N28-,ORF9b:A29-,S:L24-,S:P25-,S:P26-,S:H69-,S:V70-		A1931C,T2790C	C4586T|22D&23C	C1376T,C5869T,C16376T,C25546T	2	1	4	7	9-10,44,78-330,2567-2606,2608,2610-2611,2614-2615,2617,2620,2622-2625,2627-2628,2633,2637,2639-2643,2647-2649,2651-2668,2670-2676,2678,2682,2684,2686,2689,2691,2693,2699,2704,2707,2770-2771,2815,2818-2832,5158,8087-8309,8715-8840,8842-8846,8848-8849,8855,8858-8859,8861-8876,14205,14226-14242,14247,14253,14313,14320,14325,14334,14336,17129,17133-17175,17303,23139-23225,23631-23858,28933-28978,28981,29115-29117,29121-29122,29128-29140	NODE_0000846	C1376T,T2790C,C2910T,C4586T,C5869T,A10399G,C13342T,C16376T,C25546T,G28681T		N:E136D,ORF1a:P371S,ORF1a:I842T,ORF1a:T882I,ORF1b:P970L,ORF3a:L52F		BE.2	C1376T,A1931C,T2790C,C4586T,C5869T,C16376T,C25546T		ORF1a:P371S,ORF1a:K556Q,ORF1a:I842T,ORF1b:P970L,ORF3a:L52F		N/A	N/A	N/A	N/A	N/A	N/A	N/A	N/A	N/A	N/A	ORF1a:1-22,ORF1a:768-782,ORF1a:784-788,ORF1a:790-807,ORF1a:809-810,ORF1a:812-813,ORF1a:836,ORF1a:850-856,ORF1a:2608-2682,ORF1a:2817-2862,ORF1a:2864-2871,ORF1b:254-260,ORF1b:262,ORF1b:282,ORF1b:285-286,ORF1b:289-290,ORF1b:1221-1236,ORF1b:1279,S:526-555,S:690-766,N:221-235,N:281-283,N:285-289		3000	33.259259	mediocre	1198	10	0	good	0	24	12	50	mediocre	20		0	good	0		0		0	0	good		0	0	good	0	NA			NA	NA	M	57	No	NA	NA	NA	NA	NA	NA	NA	NA	<30	range	NA	7/4/22	NA	NA	Mexico	Guanajuato	Nasopharyngeal swab	NA	NA	NA	Taboada_2023	50-59	NA
OR154428	22B	22B (BA.5)	Omicron	22B	BA.5.1.30	BA.5.1.30	10.722222	good	68	33	0	0	1155	0	51	14	0	327	86914	39	29528	0.94756379	FALSE	T670G,C3037T,C3510T,G3685A,G4184A,C4321T,C9344T,A9424G,C9534T,C10029T,C10198T,G10447A,C10449A,G12160A,C12880T,C14408T,C15714T,C16323T,C17410T,A18163G,C19955T,A20055G,C21618T,G21987A,T22200G,G22578A,C22674T,T22679C,C22686T,A22688G,G22775A,A22786C,G22813T,T22882G,T22917G,G22992A,C22995A,A23013C,T23018G,A23055G,A23063T,T23075C,A23403G,C23481T,C23525T,T23599G,C23604A,G23948T,A24424T,T24469A,C25000T,C25521T,C25584T,C26060T,C26270T,G26529A,C26577G,G26709A,A27218G,T27438C,C27807T,C27889T,A28271T,C28311T,G28881A,G28882A,G28883C,A29510C	11288-11296,21633-21641,21765-21770,28362-28370			E:T9I,M:D3N,M:Q19E,M:A63T,N:P13L,N:R203K,N:G204R,N:S413R,ORF1a:S135R,ORF1a:A1082V,ORF1a:G1307S,ORF1a:L3027F,ORF1a:T3090I,ORF1a:T3255I,ORF1a:P3395H,ORF1b:P314L,ORF1b:R1315C,ORF1b:I1566V,ORF1b:T2163I,ORF3a:T223I,ORF6:D6G,ORF9b:P10S,S:T19I,S:A27S,S:G142D,S:V213G,S:G339D,S:S371F,S:S373P,S:S375F,S:T376A,S:D405N,S:R408S,S:K417N,S:N440K,S:L452R,S:S477N,S:T478K,S:E484A,S:F486V,S:Q498R,S:N501Y,S:Y505H,S:D614G,S:S640F,S:H655Y,S:N679K,S:P681H,S:D796Y,S:Q954H,S:N969K	N:E31-,N:R32-,N:S33-,ORF1a:S3675-,ORF1a:G3676-,ORF1a:F3677-,ORF9b:E27-,ORF9b:N28-,ORF9b:A29-,S:L24-,S:P25-,S:P26-,S:H69-,S:V70-		T2790C		C3510T,G3685A,C23481T,C25521T	1	0	4	5	76,78-330,868-951,2567-2780,5219-5237,8710,14328,14330,14334-14343,17157-17175,23137-23225,23631-23858,25545,28910-29143	NODE_0000846	T2790C,C3510T,G3685A,C16323T,C23481T,C25521T,A27218G,T27438C		ORF1a:I842T,ORF1a:A1082V,ORF6:D6G,S:S640F		BA.5.1.30	T2790C,C3510T,G3685A,C23481T,C25521T		ORF1a:I842T,ORF1a:A1082V,S:S640F		N/A	N/A	N/A	N/A	N/A	N/A	N/A	N/A	N/A	N/A	ORF1a:1-22,ORF1a:201-229,ORF1a:768-839,ORF1a:1652-1658,ORF1b:288-292,ORF1b:1231-1236,S:525-555,S:690-766,N:213-290		3000	31.666667	mediocre	1155	10	0	good	0	24	2	8.333333	good	10		0	good	0		0		0	0	good		0	0	good	0	NA			NA	NA	F	83	Yes	NA	NA	NA	NA	NA	NA	NA	NA	<30	range	NA	7/9/22	NA	NA	Mexico	Baja California	Nasopharyngeal swab	NA	NA	NA	Taboada_2023	80+	NA
OR154429	22B	22B (BA.5)	Omicron	22B	BA.5.3.1.1.4	BE.1.4	8.414695	good	66	33	0	0	845	0	52	14	0	293	86356	331	29528	0.948165736	FALSE	G376A,T670G,C3037T,G4184A,C4321T,T8649C,C9344T,A9424G,C9534T,C10029T,C10198T,G10447A,C10449A,G12160A,C12880T,C14408T,C15714T,G16935A,C17410T,A18163G,G18826A,C19955T,A20055G,C21618T,G21987A,T22200G,G22578A,C22674T,T22679C,C22686T,A22688G,G22775A,A22786C,G22813T,T22882G,T22917G,G22992A,C22995A,A23013C,T23018G,A23055G,A23063T,T23075C,A23403G,C23525T,T23599G,C23604A,G23948T,A24424T,T24469A,C25000T,C25584T,C26060T,C26270T,G26529A,C26577G,G26709A,C27807T,C27889T,A28271T,C28311T,G28681T,G28881A,G28882A,G28883C,A29510C	11288-11296,21633-21641,21765-21770,28362-28370			E:T9I,M:D3N,M:Q19E,M:A63T,N:P13L,N:E136D,N:R203K,N:G204R,N:S413R,ORF1a:S135R,ORF1a:G1307S,ORF1a:V2795A,ORF1a:L3027F,ORF1a:T3090I,ORF1a:T3255I,ORF1a:P3395H,ORF1b:P314L,ORF1b:M1156I,ORF1b:R1315C,ORF1b:I1566V,ORF1b:V1787I,ORF1b:T2163I,ORF3a:T223I,ORF9b:P10S,S:T19I,S:A27S,S:G142D,S:V213G,S:G339D,S:S371F,S:S373P,S:S375F,S:T376A,S:D405N,S:R408S,S:K417N,S:N440K,S:L452R,S:S477N,S:T478K,S:E484A,S:F486V,S:Q498R,S:N501Y,S:Y505H,S:D614G,S:H655Y,S:N679K,S:P681H,S:D796Y,S:Q954H,S:N969K	N:E31-,N:R32-,N:S33-,ORF1a:S3675-,ORF1a:G3676-,ORF1a:F3677-,ORF9b:E27-,ORF9b:N28-,ORF9b:A29-,S:L24-,S:P25-,S:P26-,S:H69-,S:V70-		A1931C,T2790C		T8649C	2	0	1	3	2567-2780,5054,5100-5101,5103,5105-5106,5110-5113,5116,5124-5141,5169,5179-5204,5210,8712,8714-8789,14206-14214,14217,14226,14228,14244,14255,14259,14263,17126,17152-17175,23631-23858,28910-29137	NODE_0000846	G376A,T2790C,T8649C,G16935A,G18826A,G28681T		N:E136D,ORF1a:I842T,ORF1a:V2795A,ORF1b:M1156I,ORF1b:V1787I		NODE_0000969	A1931C,T2790C,T8649C		ORF1a:K556Q,ORF1a:I842T,ORF1a:V2795A		N/A	N/A	N/A	N/A	N/A	N/A	N/A	N/A	N/A	N/A	ORF1a:22,ORF1a:768-839,ORF1a:1597,ORF1a:1612-1614,ORF1a:1616,ORF1a:1620-1626,ORF1a:1635,ORF1a:1639-1647,ORF1a:1649,ORF1a:2816-2842,ORF1b:247-249,ORF1b:254,ORF1b:259,ORF1b:263-264,ORF1b:266,ORF1b:1220,ORF1b:1229-1236,S:690-766,N:213-288		3000	20.185185	good	845	10	0	good	0	24	5	20.833333	good	13		0	good	0		0		0	0	good		0	0	good	0	NA			NA	NA	F	84	No	NA	NA	NA	NA	NA	NA	NA	NA	<30	range	NA	7/11/22	NA	NA	Mexico	Colima	Nasopharyngeal swab	NA	NA	NA	Taboada_2023	80+	NA
OR154430	22C	22C (BA.2.12.1)	Omicron	22C	BA.2.12.1	BA.2.12.1	12.171248	good	71	27	0	0	578	0	51	12	0	139	87514	36	29528	0.966959837	FALSE	T670G,C3037T,G4184A,C4321T,C9344T,A9424G,C9534T,C9866T,C10029T,C10198T,G10447A,C10449A,C11674T,C12115T,C12880T,C14408T,T15009C,C15714T,C17410T,A18163G,C19955T,A20055G,C21618T,C21721T,G21987A,T22200G,G22578A,C22674T,T22679C,C22686T,A22688G,G22775A,A22786C,G22813T,T22882G,T22917A,G22992A,C22995A,A23013C,A23055G,A23063T,T23075C,A23403G,C23525T,T23599G,C23604A,G23948T,A24424T,T24469A,C25000T,C25416T,C25571T,C25584T,C26060T,C26270T,C26577G,G26709A,C26858T,A27259C,G27382C,A27383T,T27384C,A27403T,C27807T,A28271T,C28311T,C28677T,G28881A,G28882A,G28883C,A29510C	11288-11296,21633-21641,28362-28370			E:T9I,M:Q19E,M:A63T,N:P13L,N:T135I,N:R203K,N:G204R,N:S413R,ORF1a:S135R,ORF1a:G1307S,ORF1a:L3027F,ORF1a:T3090I,ORF1a:L3201F,ORF1a:T3255I,ORF1a:P3395H,ORF1b:P314L,ORF1b:R1315C,ORF1b:I1566V,ORF1b:T2163I,ORF3a:S60F,ORF3a:T223I,ORF6:D61L,ORF7a:I4F,ORF9b:P10S,S:T19I,S:A27S,S:G142D,S:V213G,S:G339D,S:S371F,S:S373P,S:S375F,S:T376A,S:D405N,S:R408S,S:K417N,S:N440K,S:L452Q,S:S477N,S:T478K,S:E484A,S:Q498R,S:N501Y,S:Y505H,S:D614G,S:H655Y,S:N679K,S:P681H,S:D796Y,S:Q954H,S:N969K	N:E31-,N:R32-,N:S33-,ORF1a:S3675-,ORF1a:G3676-,ORF1a:F3677-,ORF9b:E27-,ORF9b:N28-,ORF9b:A29-,S:L24-,S:P25-,S:P26-		T2790C,G23040A		C12115T,C25571T,A27403T,C28677T	2	0	4	6	76-241,243,245,249,251,253-255,258-259,261-330,2568,2570,17152-17153,17155-17175,23137,23139,23141,23144,23150-23225,23631-23858	NODE_0000738	T2790C,C12115T,T15009C,C21721T,G23040A,C25571T,A27403T,C28677T		N:T135I,ORF1a:I842T,ORF3a:S60F,ORF7a:I4F,S:R493Q		NODE_0000738	T2790C,C12115T,T15009C,C21721T,G23040A,C25571T,A27403T,C28677T		N:T135I,ORF1a:I842T,ORF3a:S60F,ORF7a:I4F,S:R493Q		N/A	N/A	N/A	N/A	N/A	N/A	N/A	N/A	N/A	N/A	ORF1a:1-22,ORF1a:768-769,ORF1b:1229-1236,S:525-528,S:530-555,S:690-766		3000	10.296296	good	578	10	0	good	0	24	8	33.333333	mediocre	16		0	good	0		0		0	0	good		0	0	good	0	NA			NA	NA	F	44	No	NA	NA	NA	NA	NA	NA	NA	NA	<30	range	NA	7/7/22	NA	NA	Mexico	Chihuahua	Nasopharyngeal swab	NA	NA	NA	Taboada_2023	40-49	NA
OR154431	22B	22B (BA.5)	Omicron	22B	BA.5.1	BA.5.1	1.264475	good	65	33	0	0	582	0	49	14	0	197	87577	13	29528	0.967595225	FALSE	T670G,C3037T,G4184A,C4321T,C9344T,A9424G,C9534T,C10029T,C10198T,G10447A,C10449A,G12160A,C12880T,C14408T,C15714T,C16457T,C17410T,A18163G,C19955T,A20055G,C21618T,G21987A,T22200G,G22578A,C22674T,T22679C,C22686T,A22688G,G22775A,A22786C,G22813T,T22882G,T22917G,G22992A,C22995A,A23013C,T23018G,A23055G,A23063T,T23075C,A23403G,C23525T,T23599G,C23604A,G23948T,A24424T,T24469A,C25000T,C25584T,C26060T,C26270T,G26529A,C26577G,G26709A,C27294T,T27324C,T27438C,C27807T,C27889T,A28271T,C28311T,G28881A,G28882A,G28883C,A29510C	11288-11296,21633-21641,21765-21770,28362-28370			E:T9I,M:D3N,M:Q19E,M:A63T,N:P13L,N:R203K,N:G204R,N:S413R,ORF1a:S135R,ORF1a:G1307S,ORF1a:L3027F,ORF1a:T3090I,ORF1a:T3255I,ORF1a:P3395H,ORF1b:P314L,ORF1b:S997L,ORF1b:R1315C,ORF1b:I1566V,ORF1b:T2163I,ORF3a:T223I,ORF9b:P10S,S:T19I,S:A27S,S:G142D,S:V213G,S:G339D,S:S371F,S:S373P,S:S375F,S:T376A,S:D405N,S:R408S,S:K417N,S:N440K,S:L452R,S:S477N,S:T478K,S:E484A,S:F486V,S:Q498R,S:N501Y,S:Y505H,S:D614G,S:H655Y,S:N679K,S:P681H,S:D796Y,S:Q954H,S:N969K	N:E31-,N:R32-,N:S33-,ORF1a:S3675-,ORF1a:G3676-,ORF1a:F3677-,ORF9b:E27-,ORF9b:N28-,ORF9b:A29-,S:L24-,S:P25-,S:P26-,S:H69-,S:V70-		T2790C		C16457T,C27294T,T27324C	1	0	3	4	17,21,33,44,86-87,89,91,95-97,100-101,105,108,111,117-118,122,126,200,205-241,243,245,247,251,276,278-279,287,306,321,2567-2606,2624,2629,2643,2646,2648,2654-2655,2658,2661,2663,2666-2667,2670-2672,2674,2677-2678,2680,2684,2686-2688,2691-2694,2697,2764,2767,2771,2773,5025,5030,5052,5054,5059,5068-5127,5169,8855,14201-14341,17155,17157-17175,23147,23155-23156,23161-23162,23170,23175,23197,23201-23202,23206-23209,23631-23654,23662,23668,23675,23677,23686,23688-23858	NODE_0000846	T2790C,C16457T,C27294T,T27324C,T27438C		ORF1a:I842T,ORF1b:S997L		NODE_0000855	T2790C,C16457T,C27294T,T27324C		ORF1a:I842T,ORF1b:S997L		N/A	N/A	N/A	N/A	N/A	N/A	N/A	N/A	N/A	N/A	ORF1a:4-5,ORF1a:8,ORF1a:14,ORF1a:19,ORF1a:768-781,ORF1a:787,ORF1a:793-795,ORF1a:797-803,ORF1a:805,ORF1a:807-811,ORF1a:834,ORF1a:836,ORF1a:1587,ORF1a:1589,ORF1a:1596-1598,ORF1a:1602-1621,ORF1a:1635,ORF1a:2864,ORF1b:245-292,ORF1b:1230-1236,S:529,S:532-534,S:536,S:538,S:547,S:549,S:690-698,S:702,S:705,S:709-766		3000	10.444444	good	582	10	0	good	0	24	1	4.166667	good	9		0	good	0		0		0	0	good		0	0	good	0	NA			NA	NA	F	26	Yes	NA	NA	NA	NA	NA	NA	NA	NA	<30	range	NA	7/4/22	NA	NA	Mexico	Guanajuato	Nasopharyngeal swab	NA	NA	NA	Taboada_2023	20-29	NA
OR154432	22B	22B (BA.5)	Omicron	22B	BA.5.2.9	BA.5.2.9	38.119191	mediocre	67	33	0	0	1967	0	51	14	0	691	85224	331	29526	0.910577534	FALSE	T670G,C1627T,C3037T,G4184A,C4321T,C9344T,A9424G,C9534T,C10029T,C10198T,C10369T,G10447A,C10449A,G12160A,G12310A,C12880T,C14408T,A15002G,C15714T,C17410T,A18163G,C19955T,A20055G,C21618T,G21987A,T22200G,G22578A,C22674T,T22679C,C22686T,A22688G,G22775A,A22786C,G22813T,T22882G,T22917G,G22992A,C22995A,A23013C,T23018G,A23055G,A23063T,T23075C,A23403G,C23525T,T23599G,C23604A,G23948T,A24424T,T24469A,C25000T,C25584T,C25613T,C26060T,C26270T,G26529A,C26577G,G26709A,C27807T,C27889T,A28271T,C28311T,A28330G,G28881A,G28882A,G28883C,A29510C	11288-11296,21633-21641,21765-21770,28362-28370			E:T9I,M:D3N,M:Q19E,M:A63T,N:P13L,N:R203K,N:G204R,N:S413R,ORF1a:S135R,ORF1a:G1307S,ORF1a:L3027F,ORF1a:T3090I,ORF1a:T3255I,ORF1a:P3395H,ORF1b:P314L,ORF1b:Y512C,ORF1b:R1315C,ORF1b:I1566V,ORF1b:T2163I,ORF3a:S74F,ORF3a:T223I,ORF9b:P10S,ORF9b:D16G,S:T19I,S:A27S,S:G142D,S:V213G,S:G339D,S:S371F,S:S373P,S:S375F,S:T376A,S:D405N,S:R408S,S:K417N,S:N440K,S:L452R,S:S477N,S:T478K,S:E484A,S:F486V,S:Q498R,S:N501Y,S:Y505H,S:D614G,S:H655Y,S:N679K,S:P681H,S:D796Y,S:Q954H,S:N969K	N:E31-,N:R32-,N:S33-,ORF1a:S3675-,ORF1a:G3676-,ORF1a:F3677-,ORF9b:E27-,ORF9b:N28-,ORF9b:A29-,S:L24-,S:P25-,S:P26-,S:H69-,S:V70-		T2790C		C25613T	1	0	1	2	724-951,1367-1368,1373-1374,1377-1378,1380,1384-1386,1389,1391,1407,1418,1420-1421,1424-1427,1430,1433,1435,1438-1440,1442-1443,1448-1449,1451,1454,1457,1460,1465,1473,1477,1479,1482-1483,1485-1546,2008,2010,2015,2017,2025,2030-2038,2043-2044,2046-2048,2052,2055,2057,2060,2065,2070,2078,2099,2103,2106,2110,2118,2567-2780,3926-3962,5016-5237,8712-8829,8835,11305,14201-14343,17103-17329,18342,18356,18396,18398,23137-23225,23631-23860,25457-25542,25608,25637,28910-29141	NODE_0000846	C1627T,T2790C,C10369T,G12310A,A15002G,C25613T,A28330G		ORF1a:I842T,ORF1b:Y512C,ORF3a:S74F,ORF9b:D16G		BA.5.2.9	T2790C,C25613T		ORF1a:I842T,ORF3a:S74F		N/A	N/A	N/A	N/A	N/A	N/A	N/A	N/A	N/A	N/A	ORF1a:22,ORF1a:154-229,ORF1a:368,ORF1a:370-376,ORF1a:381,ORF1a:385-390,ORF1a:392-393,ORF1a:395-399,ORF1a:403-427,ORF1a:581-582,ORF1a:584,ORF1a:587,ORF1a:589-591,ORF1a:593-600,ORF1a:602,ORF1a:605,ORF1a:612-615,ORF1a:618,ORF1a:768-839,ORF1a:1221-1233,ORF1a:1584-1658,ORF1a:2816-2855,ORF1a:2857,ORF1a:3680,ORF1b:245-292,ORF1b:1212-1288,ORF1b:1630,ORF1b:1644,S:525-555,S:690-766,ORF3a:22-50,ORF3a:82,N:213-290		3000	61.740741	mediocre	1967	10	0	good	0	24	-1	0	good	7		0	good	0		0		0	0	good		0	0	good	0	NA			NA	NA	M	33	No	NA	NA	NA	NA	NA	NA	NA	NA	<30	range	NA	7/11/22	NA	NA	Mexico	Puebla	Nasopharyngeal swab	NA	NA	NA	Taboada_2023	30-39	NA
OR154433	22B	22B (BA.5)	Omicron	22B	BA.5.1.25	BA.5.1.25	0	good	65	33	0	0	291	0	49	14	0	109	86914	331	29528	0.966692305	FALSE	T670G,C3037T,G4184A,C4321T,C7108T,C9344T,A9424G,C9534T,C10029T,C10198T,G10447A,C10449A,C11494T,G12160A,C12880T,C14408T,C15714T,C17410T,A18163G,C19955T,A20055G,C21618T,G21987A,T22200G,G22578A,C22674T,T22679C,C22686T,A22688G,G22775A,A22786C,G22813T,T22882G,T22917G,G22992A,C22995A,A23013C,T23018G,A23055G,A23063T,T23075C,A23403G,C23525T,T23599G,C23604A,G23948T,A24424T,T24469A,C25000T,C25584T,C26060T,C26270T,G26529A,C26577G,G26709A,T27438C,C27807T,C27879T,C27889T,A28271T,C28311T,G28881A,G28882A,G28883C,A29510C	11288-11296,21633-21641,21765-21770,28362-28370			E:T9I,M:D3N,M:Q19E,M:A63T,N:P13L,N:R203K,N:G204R,N:S413R,ORF1a:S135R,ORF1a:G1307S,ORF1a:L3027F,ORF1a:T3090I,ORF1a:T3255I,ORF1a:P3395H,ORF1b:P314L,ORF1b:R1315C,ORF1b:I1566V,ORF1b:T2163I,ORF3a:T223I,ORF7b:H42Y,ORF9b:P10S,S:T19I,S:A27S,S:G142D,S:V213G,S:G339D,S:S371F,S:S373P,S:S375F,S:T376A,S:D405N,S:R408S,S:K417N,S:N440K,S:L452R,S:S477N,S:T478K,S:E484A,S:F486V,S:Q498R,S:N501Y,S:Y505H,S:D614G,S:H655Y,S:N679K,S:P681H,S:D796Y,S:Q954H,S:N969K	N:E31-,N:R32-,N:S33-,ORF1a:S3675-,ORF1a:G3676-,ORF1a:F3677-,ORF9b:E27-,ORF9b:N28-,ORF9b:A29-,S:L24-,S:P25-,S:P26-,S:H69-,S:V70-		T2790C		C7108T	1	0	1	2	2568-2577,2582-2583,2586,2588,2590,2594-2596,2598-2600,2603,2607-2609,2611-2625,2633,2652-2654,2656-2657,2665,2672-2674,2688,2694-2701,14205,14213,14215,14244,23631-23858	NODE_0000846	T2790C,C7108T,C11494T,T27438C,C27879T		ORF1a:I842T,ORF7b:H42Y		internal_2d50	T2790C,C7108T		ORF1a:I842T		N/A	N/A	N/A	N/A	N/A	N/A	N/A	N/A	N/A	N/A	ORF1a:22,ORF1a:768-771,ORF1a:773-775,ORF1a:777-787,ORF1a:790,ORF1a:796-798,ORF1a:800,ORF1a:803,ORF1a:808,ORF1a:810-812,ORF1b:249-250,ORF1b:259,S:690-766		3000	0	good	291	10	0	good	0	24	-1	0	good	7		0	good	0		0		0	0	good		0	0	good	0	NA			NA	NA	F	27	No	NA	NA	NA	NA	NA	NA	NA	NA	<30	range	NA	7/4/22	NA	NA	Mexico	Colima	Nasopharyngeal swab	NA	NA	NA	Taboada_2023	20-29	NA
OR154434	22B	22B (BA.5)	Omicron	22B	BA.5.1.8	BA.5.1.8	18.324722	good	66	42	0	0	1146	0	51	17	0	339	86917	32	29528	0.948098853	FALSE	T670G,C3037T,G4184A,C4321T,C9344T,A9424G,C9534T,C10029T,C10198T,G10447A,C10449A,C10747T,C10798T,G12160A,C12747T,C12880T,C14408T,C15714T,C17410T,A18163G,C19955T,A20055G,C21618T,G21987A,T22200G,G22578A,C22674T,T22679C,C22686T,A22688G,G22775A,A22786C,G22813T,T22882G,T22917G,G22992A,C22995A,A23013C,T23018G,A23055G,A23063T,T23075C,A23403G,C23525T,T23599G,C23604A,G23948T,A24424T,T24469A,C25000T,C25584T,C26060T,C26270T,G26529A,C26577G,G26709A,C26985T,T27438C,C27807T,C27889T,A28271T,C28311T,G28881A,G28882A,G28883C,A29510C	510-518,11288-11296,21633-21641,21765-21770,28362-28370			E:T9I,M:D3N,M:Q19E,M:A63T,M:H155Y,N:P13L,N:R203K,N:G204R,N:S413R,ORF1a:M85V,ORF1a:S135R,ORF1a:G1307S,ORF1a:L3027F,ORF1a:T3090I,ORF1a:T3255I,ORF1a:P3395H,ORF1a:T4161I,ORF1b:P314L,ORF1b:R1315C,ORF1b:I1566V,ORF1b:T2163I,ORF3a:T223I,ORF9b:P10S,S:T19I,S:A27S,S:G142D,S:V213G,S:G339D,S:S371F,S:S373P,S:S375F,S:T376A,S:D405N,S:R408S,S:K417N,S:N440K,S:L452R,S:S477N,S:T478K,S:E484A,S:F486V,S:Q498R,S:N501Y,S:Y505H,S:D614G,S:H655Y,S:N679K,S:P681H,S:D796Y,S:Q954H,S:N969K	N:E31-,N:R32-,N:S33-,ORF1a:G82-,ORF1a:H83-,ORF1a:V84-,ORF1a:S3675-,ORF1a:G3676-,ORF1a:F3677-,ORF9b:E27-,ORF9b:N28-,ORF9b:A29-,S:L24-,S:P25-,S:P26-,S:H69-,S:V70-		T2790C,T21110C		C10747T,C26985T	2	0	2	4	78-330,2565-2780,5013-5147,8710-8845,8851-8852,8854,8859-8860,8862,8865,8869,8877,11314,14201,14205-14206,14208,14212-14213,14215-14218,14222,14225-14253,14260-14262,14265-14269,14271,14274,14278,14281-14283,14285-14344,17101-17148,17153,17157-17175,17325,17328-17330,22020,23137-23225,23631-23648,23652,23654,23667,23672,23674,23684,23690,23713-23714,23732,23742,23770-23860	NODE_0000846	T2790C,C10747T,C10798T,C12747T,C26985T,T27438C	510-518	M:H155Y,ORF1a:M85V,ORF1a:I842T,ORF1a:T4161I	ORF1a:G82-,ORF1a:H83-,ORF1a:V84-	BA.5.1.8	T2790C,C10747T,T21110C,C26985T	510-518	M:H155Y,ORF1a:M85V,ORF1a:I842T,ORF1b:I2548T	ORF1a:G82-,ORF1a:H83-,ORF1a:V84-	N/A	N/A	N/A	N/A	N/A	N/A	N/A	N/A	N/A	N/A	ORF1a:1-22,ORF1a:767-839,ORF1a:1583-1628,ORF1a:2816-2860,ORF1a:2863,ORF1a:2865-2867,ORF1a:2871,ORF1b:245,ORF1b:247,ORF1b:249-262,ORF1b:265-269,ORF1b:271-293,ORF1b:1212-1227,ORF1b:1229,ORF1b:1231-1236,ORF1b:1286,ORF1b:1288,S:153,S:525-555,S:690-698,S:702,S:704,S:708,S:710,S:717-718,S:724,S:727,S:737-766		3000	31.333333	mediocre	1146	10	0	good	0	24	7	29.166667	good	15		0	good	0		0		0	0	good		0	0	good	0	NA			NA	NA	M	73	Yes	NA	NA	NA	NA	NA	NA	NA	NA	<30	range	NA	7/7/22	NA	NA	Mexico	Michoacan	Nasopharyngeal swab	NA	NA	NA	Taboada_2023	70-79	NA
OR154435	22A	22A (BA.4)	Omicron	22A	BA.4.1	BA.4.1	4.255816	good	69	42	0	0	857	0	52	17	0	298	86316	326	29529	0.947965087	FALSE	T670G,C3037T,G4184A,C4321T,C9344T,A9424G,C9534T,C10029T,C10198T,G10447A,C10449A,G12160A,C12880T,T13438C,C14408T,C15714T,C16726T,C17410T,A18163G,C19955T,A20055G,T21570G,C21618T,G21987A,T22200G,G22578A,C22674T,T22679C,C22686T,A22688G,G22775A,A22786C,G22813T,T22882G,T22917G,G22992A,C22995A,A23013C,T23018G,A23055G,A23063T,T23075C,A23403G,C23525T,T23599G,C23604A,G23948T,A24424T,T24469A,C25000T,C25584T,C26060T,C26270T,C26577G,G26709A,C26858T,A27259C,G27382C,A27383T,T27384C,G27788T,C27807T,A28271T,C28311T,C28724T,G28881A,G28882A,G28883C,A29510C	686-694,11288-11296,21633-21641,21765-21770,28362-28370			E:T9I,M:Q19E,M:A63T,N:P13L,N:P151S,N:R203K,N:G204R,N:S413R,ORF1a:S135R,ORF1a:G1307S,ORF1a:L3027F,ORF1a:T3090I,ORF1a:T3255I,ORF1a:P3395H,ORF1b:P314L,ORF1b:H1087Y,ORF1b:R1315C,ORF1b:I1566V,ORF1b:T2163I,ORF3a:T223I,ORF6:D61L,ORF7b:L11F,ORF9b:P10S,S:V3G,S:T19I,S:A27S,S:G142D,S:V213G,S:G339D,S:S371F,S:S373P,S:S375F,S:T376A,S:D405N,S:R408S,S:K417N,S:N440K,S:L452R,S:S477N,S:T478K,S:E484A,S:F486V,S:Q498R,S:N501Y,S:Y505H,S:D614G,S:H655Y,S:N679K,S:P681H,S:D796Y,S:Q954H,S:N969K	N:E31-,N:R32-,N:S33-,ORF1a:K141-,ORF1a:S142-,ORF1a:F143-,ORF1a:S3675-,ORF1a:G3676-,ORF1a:F3677-,ORF9b:E27-,ORF9b:N28-,ORF9b:A29-,S:L24-,S:P25-,S:P26-,S:H69-,S:V70-		T2790C		T13438C,C16726T	1	0	2	3	2567-2780,2815-2832,3930,3932,3934-3990,3992-3997,5065,5120-5121,5124-5237,8712-8723,8777,8791,8797,8808,8822,14201,14205-14282,14285-14292,14295,14317,17154-17175,23137-23223,23631-23858	NODE_0000837	T2790C,T13438C,C16726T,T21570G,G27788T	686-694	ORF1a:I842T,ORF1b:H1087Y,ORF7b:L11F,S:V3G	ORF1a:K141-,ORF1a:S142-,ORF1a:F143-	NODE_0000842	T2790C,T13438C,C16726T		ORF1a:I842T,ORF1b:H1087Y		N/A	N/A	N/A	N/A	N/A	N/A	N/A	N/A	N/A	N/A	ORF1a:768-839,ORF1a:850-856,ORF1a:1222-1244,ORF1a:1600,ORF1a:1619-1658,ORF1a:2816-2820,ORF1a:2838,ORF1a:2844,ORF1a:2848,ORF1a:2853,ORF1b:245,ORF1b:247-275,ORF1b:284,ORF1b:1229-1236,S:525-554,S:690-766		3000	20.62963	good	857	10	0	good	0	24	0	0	good	8		0	good	0		0		0	0	good		0	0	good	0	NA			NA	NA	F	23	No	NA	NA	NA	NA	NA	NA	NA	NA	<30	range	NA	7/6/22	NA	NA	Mexico	Queretaro	Nasopharyngeal swab	NA	NA	NA	Taboada_2023	20-29	NA
OR154436	22B	22B (BA.5)	Omicron	22B	BA.5.2.9	BA.5.2.9	57.576217	mediocre	66	33	0	0	2270	0	48	14	0	724	85888	12	29528	0.91117948	FALSE	T670G,C1627T,C3037T,G4184A,C4321T,C9344T,A9424G,C9534T,C10029T,C10198T,C10369T,G10447A,C10449A,G12160A,G12310A,C12880T,C14408T,A15002G,C15714T,C17410T,A18163G,C19955T,A20055G,C21513T,C21618T,G21987A,T22200G,G22578A,C22674T,T22679C,C22686T,A22688G,G22775A,A22786C,G22813T,T22882G,T22917G,G22992A,C22995A,A23013C,T23018G,A23055G,A23063T,T23075C,A23403G,C23525T,T23599G,C23604A,G23948T,A24424T,T24469A,C25000T,C25584T,C26060T,G26529A,C26577G,G26709A,C27807T,C27889T,A28271T,C28311T,A28330G,G28881A,G28882A,G28883C,A29510C	11288-11296,21633-21641,21765-21770,28362-28370			M:D3N,M:Q19E,M:A63T,N:P13L,N:R203K,N:G204R,N:S413R,ORF1a:S135R,ORF1a:G1307S,ORF1a:L3027F,ORF1a:T3090I,ORF1a:T3255I,ORF1a:P3395H,ORF1b:P314L,ORF1b:Y512C,ORF1b:R1315C,ORF1b:I1566V,ORF1b:T2163I,ORF3a:T223I,ORF9b:P10S,ORF9b:D16G,S:T19I,S:A27S,S:V213G,S:G339D,S:S371F,S:S373P,S:S375F,S:T376A,S:D405N,S:R408S,S:K417N,S:N440K,S:L452R,S:S477N,S:T478K,S:E484A,S:F486V,S:Q498R,S:N501Y,S:Y505H,S:D614G,S:H655Y,S:N679K,S:P681H,S:D796Y,S:Q954H,S:N969K	N:E31-,N:R32-,N:S33-,ORF1a:S3675-,ORF1a:G3676-,ORF1a:F3677-,ORF9b:E27-,ORF9b:N28-,ORF9b:A29-,S:L24-,S:P25-,S:P26-,S:H69-,S:V70-		T2790C,T26270C		C21513T	2	0	1	3	20,31,44,78-330,724-951,2567-2780,3913-3928,3993-3997,5015,5029-5236,8710-8879,11305,14162-14343,17101-17330,18328-18418,18423,18427,18438-18448,18450,18459,21929-21947,21949,21951,21954,21956,21959,21962,21969,21977,21979,21982,21988-21989,21992,22000,22005,22007,22011,22018,22027,22038,22040,23139-23223,23631-23858,24448,25423-25453,25462-25463,25466,25470,25476-25478,25481,25486,25492,25512,25534-25542,28415-28426,28430,28432,28908-29141	NODE_0000846	C1627T,T2790C,C10369T,G12310A,A15002G,C21513T,T26270C,A28330G		E:I9T,ORF1a:I842T,ORF1b:Y512C,ORF9b:D16G		BA.5.2.9	T2790C,C21513T,T26270C		E:I9T,ORF1a:I842T		N/A	N/A	N/A	N/A	N/A	N/A	N/A	N/A	N/A	N/A	ORF1a:1-22,ORF1a:154-229,ORF1a:768-839,ORF1a:1217-1221,ORF1a:1243-1244,ORF1a:1584,ORF1a:1588-1657,ORF1a:2816-2872,ORF1a:3680,ORF1b:232-292,ORF1b:1212-1288,ORF1b:1621-1651,ORF1b:1654,ORF1b:1657-1661,S:123-134,S:136,S:139-140,S:142-144,S:146,S:148-150,S:152,S:155,S:159-160,S:526-554,S:690-766,ORF3a:11-21,ORF3a:24-25,ORF3a:28-30,ORF3a:32,ORF3a:34,ORF3a:48-50,N:48-51,N:53,N:212-290,ORF9b:44-48,ORF9b:50		3000	72.962963	mediocre	2270	10	0	good	0	24	5	20.833333	good	13		0	good	0		0		0	0	good		0	0	good	0	NA			NA	NA	F	31	No	NA	NA	NA	NA	NA	NA	NA	NA	<30	range	NA	7/6/22	NA	NA	Mexico	San Luis Potosi	Nasopharyngeal swab	NA	NA	NA	Taboada_2023	30-39	NA
OR154437	22B	22B (BA.5)	Omicron	22B	BA.5.2.9	BA.5.2.9	38.193429	mediocre	66	33	0	0	1826	0	50	14	0	628	85375	331	29528	0.915359663	FALSE	T670G,C1627T,C3037T,C3140T,G4184A,C4321T,C9344T,A9424G,C9534T,C10029T,C10198T,C10369T,G10447A,C10449A,A11982C,G12160A,G12310A,C12880T,C14408T,A15002G,C15714T,C17410T,A18163G,C19955T,A20055G,C21618T,T22200G,G22578A,C22674T,T22679C,C22686T,A22688G,G22775A,A22786C,G22813T,T22882G,T22917G,G22992A,C22995A,A23013C,T23018G,A23055G,A23063T,T23075C,A23403G,C23525T,T23599G,C23604A,G23948T,A24424T,T24469A,C25000T,C25584T,C26060T,G26529A,C26577G,G26709A,C27807T,C27889T,A28271T,C28311T,A28330G,G28881A,G28882A,G28883C,A29510C	11288-11296,21633-21641,21765-21770,28362-28370			M:D3N,M:Q19E,M:A63T,N:P13L,N:R203K,N:G204R,N:S413R,ORF1a:S135R,ORF1a:P959S,ORF1a:G1307S,ORF1a:L3027F,ORF1a:T3090I,ORF1a:T3255I,ORF1a:P3395H,ORF1a:E3906A,ORF1b:P314L,ORF1b:Y512C,ORF1b:R1315C,ORF1b:I1566V,ORF1b:T2163I,ORF3a:T223I,ORF9b:P10S,ORF9b:D16G,S:T19I,S:A27S,S:V213G,S:G339D,S:S371F,S:S373P,S:S375F,S:T376A,S:D405N,S:R408S,S:K417N,S:N440K,S:L452R,S:S477N,S:T478K,S:E484A,S:F486V,S:Q498R,S:N501Y,S:Y505H,S:D614G,S:H655Y,S:N679K,S:P681H,S:D796Y,S:Q954H,S:N969K	N:E31-,N:R32-,N:S33-,ORF1a:S3675-,ORF1a:G3676-,ORF1a:F3677-,ORF9b:E27-,ORF9b:N28-,ORF9b:A29-,S:L24-,S:P25-,S:P26-,S:H69-,S:V70-		T2790C,T26270C		C3140T,A11982C	2	0	2	4	1357-1443,1448-1450,1452,1455,1457-1458,1466,2567-2780,2815-2827,3793-3994,5016-5237,8168-8178,8184,8186-8190,8710-8835,11305,14201-14343,17101-17323,17744,17836,17872,17875,17880-17881,17884,17888-17890,17912,21929-21988,21998-22061,22063-22099,23137-23223,23631-23861,25497,25505-25542,25608,27913,28910,28913-28950	NODE_0000846	C1627T,T2790C,C3140T,C10369T,A11982C,G12310A,A15002G,T26270C,A28330G		E:I9T,ORF1a:I842T,ORF1a:P959S,ORF1a:E3906A,ORF1b:Y512C,ORF9b:D16G		BA.5.2.9	T2790C,C3140T,A11982C,T26270C		E:I9T,ORF1a:I842T,ORF1a:P959S,ORF1a:E3906A		N/A	N/A	N/A	N/A	N/A	N/A	N/A	N/A	N/A	N/A	ORF1a:22,ORF1a:365-393,ORF1a:395-398,ORF1a:401,ORF1a:768-839,ORF1a:850-854,ORF1a:1177-1243,ORF1a:1584-1658,ORF1a:2635-2638,ORF1a:2640-2642,ORF1a:2816-2857,ORF1a:3680,ORF1b:245-292,ORF1b:1212-1286,ORF1b:1426,ORF1b:1457,ORF1b:1469-1475,ORF1b:1482,S:123-142,S:146-179,S:525-554,S:690-767,ORF3a:35,ORF3a:38-50,ORF8:7,N:213-226		3000	56.518519	mediocre	1826	10	0	good	0	24	6	25	good	14		0	good	0		0		0	0	good		0	0	good	0	NA			NA	NA	F	26	Yes	NA	NA	NA	NA	NA	NA	NA	NA	<30	range	NA	7/8/22	NA	NA	Mexico	Tamaulipas	Nasopharyngeal swab	NA	NA	NA	Taboada_2023	20-29	NA
OR154438	21L	21L (BA.2)	Omicron	21L	BA.2.18	BA.2.18	35.41	mediocre	66	27	0	0	1758	0	47	12	0	617	85472	331	29529	0.917667124	FALSE	T670G,C2245T,C3037T,G4184A,C4321T,C9344T,A9424G,C9534T,C9866T,C10029T,C10198T,G10447A,C10449A,C12880T,C14408T,C15714T,C16887T,C17410T,A18163G,C19955T,A20055G,C21618T,G21987A,T22200G,G22578A,C22674T,T22679C,C22686T,A22688G,G22775A,A22786C,A22812C,G22813T,T22882G,G22992A,C22995A,A23013C,A23055G,A23063T,T23075C,C23248T,A23403G,C23525T,T23599G,C23604A,G23948T,A24424T,T24469A,C25000T,C25584T,C26060T,C26270T,C26577G,G26709A,C26858T,A27259C,G27382C,A27383T,T27384C,C27807T,A28271T,C28311T,G28881A,G28882A,G28883C,A29510C	11288-11296,21633-21641,28362-28370			E:T9I,M:Q19E,M:A63T,N:P13L,N:R203K,N:G204R,N:S413R,ORF1a:S135R,ORF1a:G1307S,ORF1a:L3027F,ORF1a:T3090I,ORF1a:L3201F,ORF1a:T3255I,ORF1a:P3395H,ORF1b:P314L,ORF1b:R1315C,ORF1b:I1566V,ORF1b:T2163I,ORF3a:T223I,ORF6:D61L,ORF9b:P10S,S:T19I,S:A27S,S:G142D,S:V213G,S:G339D,S:S371F,S:S373P,S:S375F,S:T376A,S:D405N,S:R408S,S:K417T,S:N440K,S:S477N,S:T478K,S:E484A,S:Q498R,S:N501Y,S:Y505H,S:D614G,S:H655Y,S:N679K,S:P681H,S:D796Y,S:Q954H,S:N969K	N:E31-,N:R32-,N:S33-,ORF1a:S3675-,ORF1a:G3676-,ORF1a:F3677-,ORF9b:E27-,ORF9b:N28-,ORF9b:A29-,S:L24-,S:P25-,S:P26-		T2790C,G23040A		C2245T,C16887T	2	0	2	4	832,834-851,854,867,2567-2780,3888,3913-3914,5014-5114,5132,5169,5172,5181-5182,5185-5235,8089,8710-8801,8804,8807,8810,8813,8816,8819,8823-8824,8826-8830,8832,8834,8836,8842-8843,8846-8848,8850,8854,8859,8865,8869-8870,8872,8875-8877,8879-8882,8884-8885,8888,8894,8896-8898,8900,8906,8911-8912,8916,8919-8920,8923-8924,11305,14139-14344,17103-17175,22005,22056,22060-22061,23137-23225,23631-23858,25456-25542,25602,25623,25663-25958,28910-29141,29143	NODE_0000695	C2245T,T2790C,C9866T,C16887T,A22812C,G23040A,C23248T		ORF1a:I842T,ORF1a:L3201F,S:N417T,S:R493Q		BA.2.18	C2245T,T2790C,C16887T,G23040A		ORF1a:I842T,S:R493Q		N/A	N/A	N/A	N/A	N/A	N/A	N/A	N/A	N/A	N/A	ORF1a:22,ORF1a:189-197,ORF1a:201,ORF1a:768-839,ORF1a:1208,ORF1a:1217,ORF1a:1584-1617,ORF1a:1623,ORF1a:1635-1636,ORF1a:1639,ORF1a:1641-1657,ORF1a:2608,ORF1a:2816-2857,ORF1a:2860-2862,ORF1a:2865,ORF1a:2867,ORF1a:2869,ORF1a:2871-2875,ORF1a:2877-2879,ORF1a:2881-2885,ORF1a:2887,ORF1a:3680,ORF1b:225-293,ORF1b:1212-1236,S:148,S:165-167,S:525-555,S:690-766,ORF3a:22-50,ORF3a:70,ORF3a:91-189,N:213-290		3000	54	mediocre	1758	10	0	good	0	24	6	25	good	14		0	good	0		0		0	0	good		0	0	good	0	NA			NA	NA	F	82	Yes	NA	NA	NA	NA	NA	NA	NA	NA	<30	range	NA	7/6/22	NA	NA	Mexico	Veracruz	Nasopharyngeal swab	NA	NA	NA	Taboada_2023	80+	NA
OR154439	22A	22A (BA.4)	Omicron	22A	BA.4.1	BA.4.1	10.938944	good	67	42	0	0	1193	0	51	17	0	360	86948	5	29528	0.947430024	FALSE	T670G,C3037T,G4184A,C4321T,C9344T,A9424G,C9534T,C10029T,C10198T,G10447A,C10449A,G12160A,C12880T,C14408T,C15714T,C17410T,A18163G,C19955T,A20055G,T21570G,C21618T,G21987A,T22200G,G22578A,C22674T,T22679C,C22686T,A22688G,G22775A,A22786C,G22813T,T22882G,T22917G,G22992A,C22995A,A23013C,T23018G,A23055G,A23063T,T23075C,A23403G,C23525T,T23599G,C23604A,G23948T,A24424T,T24469A,C25000T,C25584T,C26060T,C26270T,C26577G,G26709A,C26858T,A27259C,G27382C,A27383T,T27384C,G27788T,C27807T,A28271T,C28311T,C28724T,G28881A,G28882A,G28883C,A29510C	686-694,11288-11296,21633-21641,21765-21770,28362-28370			E:T9I,M:Q19E,M:A63T,N:P13L,N:P151S,N:R203K,N:G204R,N:S413R,ORF1a:S135R,ORF1a:G1307S,ORF1a:L3027F,ORF1a:T3090I,ORF1a:T3255I,ORF1a:P3395H,ORF1b:P314L,ORF1b:R1315C,ORF1b:I1566V,ORF1b:T2163I,ORF3a:T223I,ORF6:D61L,ORF7b:L11F,ORF9b:P10S,S:V3G,S:T19I,S:A27S,S:G142D,S:V213G,S:G339D,S:S371F,S:S373P,S:S375F,S:T376A,S:D405N,S:R408S,S:K417N,S:N440K,S:L452R,S:S477N,S:T478K,S:E484A,S:F486V,S:Q498R,S:N501Y,S:Y505H,S:D614G,S:H655Y,S:N679K,S:P681H,S:D796Y,S:Q954H,S:N969K	N:E31-,N:R32-,N:S33-,ORF1a:K141-,ORF1a:S142-,ORF1a:F143-,ORF1a:S3675-,ORF1a:G3676-,ORF1a:F3677-,ORF9b:E27-,ORF9b:N28-,ORF9b:A29-,S:L24-,S:P25-,S:P26-,S:H69-,S:V70-		T2790C			1	0	0	1	44,78-330,2567-2780,3913-3928,3949,5013-5021,5039,5054,5065,5076-5174,5184,5195,5200,5203,5220-5221,5227,8712,8739,8745-8746,8748-8749,8751-8752,8758,8769,8772,8792,8834,8850,8852-8901,8905,8922,8924-8925,11314,14153,14157,14182,14199-14345,17152-17175,21929-21950,21968,21994-21995,21999,22016,22020,22032,23136-23225,23631-23858	NODE_0000837	T2790C,T21570G,G27788T	686-694	ORF1a:I842T,ORF7b:L11F,S:V3G	ORF1a:K141-,ORF1a:S142-,ORF1a:F143-	NODE_0000842	T2790C		ORF1a:I842T		N/A	N/A	N/A	N/A	N/A	N/A	N/A	N/A	N/A	N/A	ORF1a:1-22,ORF1a:768-839,ORF1a:1217-1221,ORF1a:1228,ORF1a:1583-1586,ORF1a:1592,ORF1a:1597,ORF1a:1600,ORF1a:1604-1637,ORF1a:1640,ORF1a:1644-1646,ORF1a:1652,ORF1a:1654,ORF1a:2816,ORF1a:2825,ORF1a:2827-2829,ORF1a:2831,ORF1a:2835-2836,ORF1a:2843,ORF1a:2857,ORF1a:2862-2880,ORF1a:2886-2887,ORF1b:229,ORF1b:239,ORF1b:245-293,ORF1b:1229-1236,S:123-130,S:136,S:144-146,S:152-153,S:157,S:525-555,S:690-766		3000	33.074074	mediocre	1193	10	0	good	0	24	-2	0	good	6		0	good	0		0		0	0	good		0	0	good	0	NA			NA	NA	M	31	No	NA	NA	NA	NA	NA	NA	NA	NA	<30	range	NA	7/12/22	NA	NA	Mexico	Queretaro	Nasopharyngeal swab	NA	NA	NA	Taboada_2023	30-39	NA
OR154440	22B	22B (BA.5)	Omicron	22B	BA.5.2.1	BA.5.2.1	11.657901	good	68	33	0	0	1194	0	50	14	0	359	86977	5	29528	0.947396582	FALSE	C44T,T670G,C1627T,C3037T,G4184A,C4321T,C7843T,C9344T,A9424G,C9534T,C10029T,C10198T,G10447A,C10449A,G12160A,C12880T,C14408T,C15714T,C16726T,C17410T,A18163G,C19955T,A20055G,C21618T,G21987A,T22200G,G22578A,C22674T,T22679C,C22686T,A22688G,G22775A,A22786C,G22813T,T22882G,T22917G,G22992A,C22995A,A23013C,T23018G,A23055G,A23063T,T23075C,A23403G,C23525T,T23599G,C23604A,G23948T,A24424T,T24469A,C25000T,C25584T,C26060T,C26270T,G26529A,C26577G,G26709A,A27038G,C27741T,C27807T,C27889T,A28271T,C28311T,A28330G,G28881A,G28882A,G28883C,A29510C	11288-11296,21633-21641,21765-21770,28362-28370			E:T9I,M:D3N,M:Q19E,M:A63T,N:P13L,N:R203K,N:G204R,N:S413R,ORF1a:S135R,ORF1a:G1307S,ORF1a:L3027F,ORF1a:T3090I,ORF1a:T3255I,ORF1a:P3395H,ORF1b:P314L,ORF1b:H1087Y,ORF1b:R1315C,ORF1b:I1566V,ORF1b:T2163I,ORF3a:T223I,ORF9b:P10S,ORF9b:D16G,S:T19I,S:A27S,S:G142D,S:V213G,S:G339D,S:S371F,S:S373P,S:S375F,S:T376A,S:D405N,S:R408S,S:K417N,S:N440K,S:L452R,S:S477N,S:T478K,S:E484A,S:F486V,S:Q498R,S:N501Y,S:Y505H,S:D614G,S:H655Y,S:N679K,S:P681H,S:D796Y,S:Q954H,S:N969K	N:E31-,N:R32-,N:S33-,ORF1a:S3675-,ORF1a:G3676-,ORF1a:F3677-,ORF9b:E27-,ORF9b:N28-,ORF9b:A29-,S:L24-,S:P25-,S:P26-,S:H69-,S:V70-		T2790C		C44T,C7843T,C16726T,C27741T	1	0	4	5	78-330,1362,1367,1369,1371-1372,1374,1377-1378,2568-2780,5015,5041,5049,5052,5054,5060,5073,5078-5198,5212,5220,5224-5225,5228,8710,8714,8724,8767,8771,14226-14343,23139-23166,23187,23192,23195-23197,23199,23211-23212,23215-23223,23225,23631-23858,28910-28911,28914-28917,28925,28931,28937-28940,28943,28948,28951,28955-28957,28963,28966,28970-28971,28973-28974,28976-29141	NODE_0000846	C44T,C1627T,T2790C,C7843T,C16726T,A27038G,C27741T,A28330G		ORF1a:I842T,ORF1b:H1087Y,ORF9b:D16G		NODE_0000882	C44T,T2790C,C7843T,C16726T,C27741T		ORF1a:I842T,ORF1b:H1087Y		N/A	N/A	N/A	N/A	N/A	N/A	N/A	N/A	N/A	N/A	ORF1a:1-22,ORF1a:366,ORF1a:368-371,ORF1a:768-839,ORF1a:1584,ORF1a:1592,ORF1a:1595-1597,ORF1a:1599,ORF1a:1603,ORF1a:1605-1645,ORF1a:1652,ORF1a:1654-1655,ORF1a:2817,ORF1a:2820,ORF1a:2834,ORF1a:2836,ORF1b:254-292,S:526-535,S:542,S:544-546,S:550,S:552-555,S:690-766,N:213-215,N:218,N:220,N:222-226,N:228,N:231,N:233-290		3000	33.111111	mediocre	1194	10	0	good	0	24	2	8.333333	good	10		0	good	0		0		0	0	good		0	0	good	0	NA			NA	NA	F	29	No	NA	NA	NA	NA	NA	NA	NA	NA	<30	range	NA	7/3/22	NA	NA	Mexico	Guanajuato	Nasopharyngeal swab	NA	NA	NA	Taboada_2023	20-29	NA
OR154441	21L	21L (BA.2)	Omicron	21L	BA.2.72	BA.2.72	56.886698	mediocre	67	27	0	0	2178	0	50	12	0	683	86002	13	29529	0.914256095	FALSE	T670G,C3037T,A3528G,G4184A,C4321T,C9120T,C9344T,A9424G,C9534T,C9866T,C10029T,C10198T,G10447A,C10449A,C12880T,C14408T,C15714T,C17410T,C17740T,A18163G,C19955T,A20055G,C21618T,T22197C,T22200G,G22578A,C22674T,T22679C,C22686T,A22688G,G22775A,A22786C,C22792T,G22813T,T22882G,G22992A,C22995A,A23013C,A23055G,A23063T,T23075C,A23403G,C23525T,T23599G,C23604A,G23948T,A24424T,T24469A,C24865T,C25000T,C25584T,C26060T,C26270T,C26577G,G26709A,C26858T,A27259C,G27382C,A27383T,T27384C,C27807T,A28271T,C28311T,G28881A,G28882A,G28883C,A29510C	11288-11296,21633-21641,28362-28370			E:T9I,M:Q19E,M:A63T,N:P13L,N:R203K,N:G204R,N:S413R,ORF1a:S135R,ORF1a:D1088G,ORF1a:G1307S,ORF1a:T2952I,ORF1a:L3027F,ORF1a:T3090I,ORF1a:L3201F,ORF1a:T3255I,ORF1a:P3395H,ORF1b:P314L,ORF1b:R1315C,ORF1b:R1425C,ORF1b:I1566V,ORF1b:T2163I,ORF3a:T223I,ORF6:D61L,ORF9b:P10S,S:T19I,S:A27S,S:L212S,S:V213G,S:G339D,S:S371F,S:S373P,S:S375F,S:T376A,S:D405N,S:R408S,S:K417N,S:N440K,S:S477N,S:T478K,S:E484A,S:Q498R,S:N501Y,S:Y505H,S:D614G,S:H655Y,S:N679K,S:P681H,S:D796Y,S:Q954H,S:N969K	N:E31-,N:R32-,N:S33-,ORF1a:S3675-,ORF1a:G3676-,ORF1a:F3677-,ORF9b:E27-,ORF9b:N28-,ORF9b:A29-,S:L24-,S:P25-,S:P26-		T2790C,G23040A		A3528G,C9120T,C17740T	2	0	3	5	44,76-329,2560-2780,2815,2818-2832,3795-3938,3972,3976,3986,3988,5011-5237,6579,6583-6603,6617,6638,6643,8091-8309,8714-8926,11305,14140-14343,17105-17175,17180,17749,17856-17857,17859,17888-17889,17892-17920,21929-22098,23137-23223,23631-23858,25018,25513-25516,25518,25522,25541,25602,27045,27051-27094,27098,27119,27123	NODE_0000695	T2790C,A3528G,C9120T,C9866T,C17740T,T22197C,C22792T,G23040A,C24865T		ORF1a:I842T,ORF1a:D1088G,ORF1a:T2952I,ORF1a:L3201F,ORF1b:R1425C,S:L212S,S:R493Q		BA.2.72	T2790C,A3528G,C9120T,C17740T,G23040A		ORF1a:I842T,ORF1a:D1088G,ORF1a:T2952I,ORF1b:R1425C,S:R493Q		N/A	N/A	N/A	N/A	N/A	N/A	N/A	N/A	N/A	N/A	ORF1a:1-22,ORF1a:766-839,ORF1a:850-856,ORF1a:1177-1225,ORF1a:1236-1237,ORF1a:1241,ORF1a:1582-1658,ORF1a:2105,ORF1a:2107-2113,ORF1a:2118,ORF1a:2125,ORF1a:2609-2682,ORF1a:2817-2887,ORF1a:3680,ORF1b:225-292,ORF1b:1213-1236,ORF1b:1238,ORF1b:1428,ORF1b:1463-1464,ORF1b:1474,ORF1b:1476-1485,S:123-179,S:525-554,S:690-766,S:1152,ORF3a:41-42,ORF3a:44,ORF3a:50,ORF3a:70,M:175,M:177-191,M:199,M:201		3000	69.555556	mediocre	2178	10	0	good	0	24	7	29.166667	good	15		0	good	0		0		0	0	good		0	0	good	0	NA			NA	NA	F	29	No	NA	NA	NA	NA	NA	NA	NA	NA	<30	range	NA	7/4/22	NA	NA	Mexico	Colima	Nasopharyngeal swab	NA	NA	NA	Taboada_2023	20-29	NA
OR154442	22B	22B (BA.5)	Omicron	22B	BA.5.1.6	BA.5.1.6	23.497133	good	66	33	0	0	1529	0	51	14	0	527	85672	331	29528	0.925291777	FALSE	T670G,C2502T,C3037T,G4184A,C4321T,G4622A,T5653C,C9344T,A9424G,C9534T,C10029T,C10198T,G10447A,C10449A,G12160A,C12880T,C14408T,C15714T,C17410T,A18163G,C19955T,A20055G,C21618T,G21987A,T22200G,G22578A,C22674T,T22679C,C22686T,A22688G,G22775A,A22786C,G22813T,T22882G,T22917G,G22992A,C22995A,A23013C,T23018G,A23055G,A23063T,T23075C,A23403G,C23525T,T23599G,C23604A,G23948T,A24424T,T24469A,C25000T,C25584T,C26060T,C26270T,G26529A,C26577G,G26709A,C27059T,T27438C,C27807T,C28087T,A28271T,C28311T,G28881A,G28882A,G28883C,A29510C	11288-11296,21633-21641,21765-21770,28362-28370			E:T9I,M:D3N,M:Q19E,M:A63T,N:P13L,N:R203K,N:G204R,N:S413R,ORF1a:S135R,ORF1a:T746I,ORF1a:G1307S,ORF1a:V1453I,ORF1a:L3027F,ORF1a:T3090I,ORF1a:T3255I,ORF1a:P3395H,ORF1b:P314L,ORF1b:R1315C,ORF1b:I1566V,ORF1b:T2163I,ORF3a:T223I,ORF8:A65V,ORF9b:P10S,S:T19I,S:A27S,S:G142D,S:V213G,S:G339D,S:S371F,S:S373P,S:S375F,S:T376A,S:D405N,S:R408S,S:K417N,S:N440K,S:L452R,S:S477N,S:T478K,S:E484A,S:F486V,S:Q498R,S:N501Y,S:Y505H,S:D614G,S:H655Y,S:N679K,S:P681H,S:D796Y,S:Q954H,S:N969K	N:E31-,N:R32-,N:S33-,ORF1a:S3675-,ORF1a:G3676-,ORF1a:F3677-,ORF9b:E27-,ORF9b:N28-,ORF9b:A29-,S:L24-,S:P25-,S:P26-,S:H69-,S:V70-		T2790C	C27059T|23G	C2502T,C28087T	1	1	2	4	2564-2780,2815-2832,3913-3998,5013-5237,8710,8712-8742,8744,8811,8852,8854,8863,8865,8867-8879,11305,14139-14343,17103-17259,17261-17265,17270-17275,17277-17279,17297,17303,17309,17327,17329,17739,17741,17744,17753,17766-17767,17772-17836,22011,22058-22060,22091,22097-22099,23137-23226,23630-23858,27851-28002	NODE_0000846	C2502T,T2790C,G4622A,T5653C,C27059T,T27438C,C28087T		ORF1a:T746I,ORF1a:I842T,ORF1a:V1453I,ORF8:A65V		BA.5.1.6	C2502T,T2790C,C27059T,C28087T		ORF1a:T746I,ORF1a:I842T,ORF8:A65V		N/A	N/A	N/A	N/A	N/A	N/A	N/A	N/A	N/A	N/A	ORF1a:22,ORF1a:767-839,ORF1a:850-856,ORF1a:1217-1245,ORF1a:1583-1658,ORF1a:2816-2827,ORF1a:2849,ORF1a:2863,ORF1a:2867-2872,ORF1a:3680,ORF1b:225-292,ORF1b:1212-1266,ORF1b:1268-1271,ORF1b:1277,ORF1b:1279,ORF1b:1281,ORF1b:1287-1288,ORF1b:1425-1426,ORF1b:1429,ORF1b:1434-1457,S:150,S:166,S:177,S:179,S:525-555,S:690-766,ORF7b:33-44,ORF8:1-37		3000	45.518519	mediocre	1529	10	0	good	0	24	4	16.666667	good	12		0	good	0		0		0	0	good		0	0	good	0	NA			NA	NA	M	40	No	NA	NA	NA	NA	NA	NA	NA	NA	<30	range	NA	7/10/22	NA	NA	Mexico	Chihuahua	Nasopharyngeal swab	NA	NA	NA	Taboada_2023	40-49	NA
OR154443	22B	22B (BA.5)	Omicron	22B	BA.5.1.6	BA.5.1.6	52.214005	mediocre	66	33	0	0	2251	0	50	14	0	702	85844	33	29528	0.911112597	FALSE	T670G,C3037T,G4184A,C4321T,G4622A,T5653C,C9344T,A9424G,C9534T,C10029T,C10198T,G10447A,C10449A,G11083T,G12160A,C12880T,C14408T,C15714T,C17410T,A18163G,C19955T,A20055G,C21618T,G21987A,T22200G,C22564T,G22578A,C22674T,T22679C,C22686T,A22688G,G22775A,A22786C,G22813T,T22882G,T22917G,G22992A,C22995A,A23013C,T23018G,A23055G,A23063T,T23075C,A23403G,C23525T,T23599G,C23604A,G23948T,A24424T,T24469A,C25000T,C25584T,C26060T,C26270T,G26529A,C26577G,G26709A,T27438C,C27807T,C27889T,A28271T,C28311T,G28881A,G28882A,G28883C,A29510C	11288-11296,21633-21641,21765-21770,28362-28370			E:T9I,M:D3N,M:Q19E,M:A63T,N:P13L,N:R203K,N:G204R,N:S413R,ORF1a:S135R,ORF1a:G1307S,ORF1a:V1453I,ORF1a:L3027F,ORF1a:T3090I,ORF1a:T3255I,ORF1a:P3395H,ORF1a:L3606F,ORF1b:P314L,ORF1b:R1315C,ORF1b:I1566V,ORF1b:T2163I,ORF3a:T223I,ORF9b:P10S,S:T19I,S:A27S,S:G142D,S:V213G,S:G339D,S:S371F,S:S373P,S:S375F,S:T376A,S:D405N,S:R408S,S:K417N,S:N440K,S:L452R,S:S477N,S:T478K,S:E484A,S:F486V,S:Q498R,S:N501Y,S:Y505H,S:D614G,S:H655Y,S:N679K,S:P681H,S:D796Y,S:Q954H,S:N969K	N:E31-,N:R32-,N:S33-,ORF1a:S3675-,ORF1a:G3676-,ORF1a:F3677-,ORF9b:E27-,ORF9b:N28-,ORF9b:A29-,S:L24-,S:P25-,S:P26-,S:H69-,S:V70-		T2790C		G11083T,C22564T	1	0	2	3	44,68,71,76-330,724-863,2567-2780,2822,2824,3791-3800,3802-3803,3809,3811,3815-3817,3820,3823-3826,3828,3831-3832,3834-3895,3897,3900-3907,3909,3912-3998,5013-5237,8087-8164,8710-8835,14139-14344,17103-17330,22011,23136-23226,23631-23858,25535-25542,25548,25550-25551,25555,25558-25572,25576,25582-25583,25597,25608,25622,27913,28908-29143	NODE_0000846	T2790C,G4622A,T5653C,G11083T,C22564T,T27438C		ORF1a:I842T,ORF1a:V1453I,ORF1a:L3606F		BA.5.1.6	T2790C,G11083T,C22564T		ORF1a:I842T,ORF1a:L3606F		N/A	N/A	N/A	N/A	N/A	N/A	N/A	N/A	N/A	N/A	ORF1a:1-22,ORF1a:154-200,ORF1a:768-839,ORF1a:853,ORF1a:1176-1180,ORF1a:1182,ORF1a:1184-1185,ORF1a:1187-1245,ORF1a:1583-1658,ORF1a:2608-2633,ORF1a:2816-2857,ORF1b:225-293,ORF1b:1212-1288,S:150,S:525-555,S:690-766,ORF3a:48-50,ORF3a:53,ORF3a:55-60,ORF3a:62,ORF3a:64,ORF3a:69,ORF3a:77,ORF8:7,N:212-290		3000	72.259259	mediocre	2251	10	0	good	0	24	0	0	good	8		0	good	0		0		0	0	good		0	0	good	0	NA			NA	NA	F	52	No	NA	NA	NA	NA	NA	NA	NA	NA	<30	range	NA	7/15/22	NA	NA	Mexico	Mexico City	Nasopharyngeal swab	NA	NA	NA	Taboada_2023	50-59	NA
OR154444	22A	22A (BA.4)	Omicron	22A	BA.4.4	BA.4.4	53.625957	mediocre	71	42	0	0	2274	0	55	17	0	754	85761	35	29528	0.910276561	FALSE	T670G,T2815G,C3037T,G4184A,C4321T,C6401T,C9344T,A9424G,C9534T,C10029T,C10198T,G10447A,C10449A,G12160A,C12880T,C14408T,C15714T,C17410T,A18163G,C19955T,A20055G,C21618T,G21987A,T22200G,G22578A,C22674T,T22679C,C22686T,A22688G,G22775A,A22786C,G22813T,T22882G,T22917G,G22992A,C22995A,A23013C,T23018G,A23055G,A23063T,T23075C,A23403G,C23525T,A23535G,T23599G,C23604A,G23948T,A24424T,T24469A,C25000T,C25584T,C25708T,T25711C,C26060T,C26270T,C26577G,G26709A,C26858T,A27259C,G27382C,A27383T,T27384C,G27788T,C27807T,A28271T,C28311T,C28724T,G28881A,G28882A,G28883C,A29510C	686-694,11288-11296,21633-21641,21765-21770,28362-28370			E:T9I,M:Q19E,M:A63T,N:P13L,N:P151S,N:R203K,N:G204R,N:S413R,ORF1a:S135R,ORF1a:D850E,ORF1a:G1307S,ORF1a:P2046S,ORF1a:L3027F,ORF1a:T3090I,ORF1a:T3255I,ORF1a:P3395H,ORF1b:P314L,ORF1b:R1315C,ORF1b:I1566V,ORF1b:T2163I,ORF3a:L106F,ORF3a:Y107H,ORF3a:T223I,ORF6:D61L,ORF7b:L11F,ORF9b:P10S,S:T19I,S:A27S,S:G142D,S:V213G,S:G339D,S:S371F,S:S373P,S:S375F,S:T376A,S:D405N,S:R408S,S:K417N,S:N440K,S:L452R,S:S477N,S:T478K,S:E484A,S:F486V,S:Q498R,S:N501Y,S:Y505H,S:D614G,S:H655Y,S:N658S,S:N679K,S:P681H,S:D796Y,S:Q954H,S:N969K	N:E31-,N:R32-,N:S33-,ORF1a:K141-,ORF1a:S142-,ORF1a:F143-,ORF1a:S3675-,ORF1a:G3676-,ORF1a:F3677-,ORF9b:E27-,ORF9b:N28-,ORF9b:A29-,S:L24-,S:P25-,S:P26-,S:H69-,S:V70-		T2790C		T2815G,C6401T,T25711C	1	0	3	4	76,78,84-330,725-880,882,884,888,895,897,901,904-905,909-951,2014,2069-2070,2072,2074,2077,2080,2083,2090,2134,2140,2146,2564-2780,2818-2825,2827-2828,3793-3794,3841,3846-3849,3967,3981-3997,5013-5237,8713-8926,11314,14201-14345,17099-17175,17177,17180-17181,17190,17323,17707-17709,17712,17715,17718-17721,17725-17726,17728,17733,17737,17744,17751,17775,17778-17786,17791,17848,17851,18324-18410,18430-18556,22020,23137-23225,23631-23858,24457,25518,25524,25533-25542,25617,28414,28427,28430-28431,28433,28435,28437-28438,28444,28446-28448,28452,28454-28517,28909-29143	NODE_0000837	T2790C,T2815G,C6401T,A23535G,C25708T,T25711C,G27788T	686-694	ORF1a:I842T,ORF1a:D850E,ORF1a:P2046S,ORF3a:L106F,ORF3a:Y107H,ORF7b:L11F,S:N658S	ORF1a:K141-,ORF1a:S142-,ORF1a:F143-	BA.4.4	T2790C,T2815G,C6401T,T25711C		ORF1a:I842T,ORF1a:D850E,ORF1a:P2046S,ORF3a:Y107H		N/A	N/A	N/A	N/A	N/A	N/A	N/A	N/A	N/A	N/A	ORF1a:1-22,ORF1a:154-208,ORF1a:210-211,ORF1a:213-229,ORF1a:602-603,ORF1a:609,ORF1a:623,ORF1a:625,ORF1a:767-839,ORF1a:851-855,ORF1a:1177,ORF1a:1192,ORF1a:1194-1195,ORF1a:1239-1244,ORF1a:1583-1658,ORF1a:2817-2887,ORF1b:245-293,ORF1b:1211-1238,ORF1b:1241,ORF1b:1286,ORF1b:1414-1416,ORF1b:1418,ORF1b:1420-1422,ORF1b:1424,ORF1b:1426,ORF1b:1438-1440,ORF1b:1442,ORF1b:1461-1462,ORF1b:1619-1648,ORF1b:1655-1697,S:153,S:525-555,S:690-766,S:965,ORF3a:47-50,ORF3a:75,N:47,N:52-55,N:58-82,N:213-290,ORF9b:44,ORF9b:50-52,ORF9b:54-55,ORF9b:57-78		3000	73.111111	mediocre	2274	10	0	good	0	24	1	4.166667	good	9		0	good	0		0		0	0	good		0	0	good	0	NA			NA	NA	F	32	No	NA	NA	NA	NA	NA	NA	NA	NA	<30	range	NA	7/5/22	NA	NA	Mexico	Baja California	Nasopharyngeal swab	NA	NA	NA	Taboada_2023	30-39	NA
OR154445	22B	22B (BA.5)	Omicron	22B	BA.5.1.6	BA.5.1.6	5.104252	good	65	33	0	0	910	0	49	14	0	317	86295	331	29528	0.945992041	FALSE	T670G,C3037T,G4184A,C4321T,G4622A,T5653C,C9344T,A9424G,C9534T,C10029T,C10198T,G10447A,C10449A,G12160A,C12880T,C14408T,C15714T,C17410T,A18163G,C19955T,A20055G,C21618T,G21987A,T22200G,G22578A,C22674T,T22679C,C22686T,A22688G,G22775A,A22786C,G22813T,T22882G,T22917G,G22992A,C22995A,A23013C,T23018G,A23055G,A23063T,T23075C,A23403G,C23525T,T23599G,C23604A,G23948T,A24424T,T24469A,C25000T,C25584T,C26060T,C26270T,G26529A,C26577G,G26709A,T27438C,C27807T,C27889T,A28271T,C28311T,G28881A,G28882A,G28883C,A29359G,A29510C	11288-11296,21633-21641,21765-21770,28362-28370			E:T9I,M:D3N,M:Q19E,M:A63T,N:P13L,N:R203K,N:G204R,N:S413R,ORF1a:S135R,ORF1a:G1307S,ORF1a:V1453I,ORF1a:L3027F,ORF1a:T3090I,ORF1a:T3255I,ORF1a:P3395H,ORF1b:P314L,ORF1b:R1315C,ORF1b:I1566V,ORF1b:T2163I,ORF3a:T223I,ORF9b:P10S,S:T19I,S:A27S,S:G142D,S:V213G,S:G339D,S:S371F,S:S373P,S:S375F,S:T376A,S:D405N,S:R408S,S:K417N,S:N440K,S:L452R,S:S477N,S:T478K,S:E484A,S:F486V,S:Q498R,S:N501Y,S:Y505H,S:D614G,S:H655Y,S:N679K,S:P681H,S:D796Y,S:Q954H,S:N969K	N:E31-,N:R32-,N:S33-,ORF1a:S3675-,ORF1a:G3676-,ORF1a:F3677-,ORF9b:E27-,ORF9b:N28-,ORF9b:A29-,S:L24-,S:P25-,S:P26-,S:H69-,S:V70-		T2790C		A29359G	1	0	1	2	2567-2780,5016-5237,8741,8784,8786-8796,8798-8799,14244,14253-14254,14293-14343,17152-17175,23631-23858,28910-28911,28918,28933,28942,28945,28949,28952-28953,28967,28969,28975-28976,28985,28989-28990,28993-28994,28996-28997,28999,29001,29003,29008,29010,29015-29142	NODE_0000846	T2790C,G4622A,T5653C,T27438C,A29359G		ORF1a:I842T,ORF1a:V1453I		BA.5.1.6	T2790C,A29359G		ORF1a:I842T		N/A	N/A	N/A	N/A	N/A	N/A	N/A	N/A	N/A	N/A	ORF1a:22,ORF1a:768-839,ORF1a:1584-1658,ORF1a:2826,ORF1a:2840-2845,ORF1b:259,ORF1b:262-263,ORF1b:276-292,ORF1b:1229-1236,S:690-766,N:213,N:226-227,N:232,N:234-235,N:238-244,N:246,N:248-290		3000	22.592593	good	910	10	0	good	0	24	-1	0	good	7		0	good	0		0		0	0	good		0	0	good	0	NA			NA	NA	F	36	No	NA	NA	NA	NA	NA	NA	NA	NA	<30	range	NA	7/4/22	NA	NA	Mexico	Guerrero	Nasopharyngeal swab	NA	NA	NA	Taboada_2023	30-39	NA
OR154446	22B	22B (BA.5)	Omicron	22B	BA.5.2.1	BA.5.2.1	2.914983	good	68	33	0	0	614	0	54	14	0	151	87467	35	29528	0.965789386	FALSE	T670G,C1627T,C3037T,G4184A,C4321T,G7387A,C9344T,A9424G,C9534T,C10029T,C10198T,G10447A,C10449A,G12160A,C12880T,C14408T,C15714T,C17410T,A18163G,C19955T,A20055G,C21618T,G21987A,T22200G,G22578A,C22674T,T22679C,C22686T,A22688G,G22775A,A22786C,G22813T,T22882G,T22917G,G22992A,C22995A,A23013C,T23018G,A23055G,A23063T,T23075C,A23403G,C23525T,T23599G,C23604A,G23948T,A24424T,T24469A,C25000T,C25584T,C25658T,C26060T,C26270T,G26529A,C26577G,G26709A,A27038G,C27807T,C27889T,A28271T,C28311T,A28330G,G28361T,G28371T,G28881A,G28882A,G28883C,A29510C	11288-11296,21633-21641,21765-21770,28362-28370			E:T9I,M:D3N,M:Q19E,M:A63T,N:P13L,N:S33F,N:R203K,N:G204R,N:S413R,ORF1a:S135R,ORF1a:G1307S,ORF1a:M2374I,ORF1a:L3027F,ORF1a:T3090I,ORF1a:T3255I,ORF1a:P3395H,ORF1b:P314L,ORF1b:R1315C,ORF1b:I1566V,ORF1b:T2163I,ORF3a:T89I,ORF3a:T223I,ORF9b:P10S,ORF9b:D16G,ORF9b:A29I,ORF9b:V30L,S:T19I,S:A27S,S:G142D,S:V213G,S:G339D,S:S371F,S:S373P,S:S375F,S:T376A,S:D405N,S:R408S,S:K417N,S:N440K,S:L452R,S:S477N,S:T478K,S:E484A,S:F486V,S:Q498R,S:N501Y,S:Y505H,S:D614G,S:H655Y,S:N679K,S:P681H,S:D796Y,S:Q954H,S:N969K	N:G30-,N:E31-,N:R32-,ORF1a:S3675-,ORF1a:G3676-,ORF1a:F3677-,ORF9b:M26-,ORF9b:E27-,ORF9b:N28-,S:L24-,S:P25-,S:P26-,S:H69-,S:V70-		T2790C	C25658T|23G&24I	G7387A	1	1	1	3	76-330,2569,2599-2600,2610,2624,2626,2636,2667-2780,5050,5089,5096,5110-5112,5125-5126,5130,23631-23858,28402	NODE_0000846	C1627T,T2790C,G7387A,C25658T,A27038G,A28330G,G28361T,G28371T		N:-33F,ORF1a:I842T,ORF1a:M2374I,ORF3a:T89I,ORF9b:D16G,ORF9b:-29I,ORF9b:V30L	N:G30-,ORF9b:M26-	NODE_0000882	T2790C,G7387A,C25658T,G28361T,G28371T		N:-33F,ORF1a:I842T,ORF1a:M2374I,ORF3a:T89I,ORF9b:-29I,ORF9b:V30L	N:G30-,ORF9b:M26-	N/A	N/A	N/A	N/A	N/A	N/A	N/A	N/A	N/A	N/A	ORF1a:1-22,ORF1a:768,ORF1a:778-779,ORF1a:782,ORF1a:787,ORF1a:791,ORF1a:801-839,ORF1a:1608,ORF1a:1611,ORF1a:1616,ORF1a:1621-1622,S:690-766,N:43,ORF9b:40		3000	11.62963	good	614	10	0	good	0	24	3	12.5	good	11		0	good	0		0		0	0	good		0	0	good	0	NA			NA	NA	F	51	No	NA	NA	NA	NA	NA	NA	NA	NA	<30	range	NA	7/10/22	NA	NA	Mexico	Puebla	Nasopharyngeal swab	NA	NA	NA	Taboada_2023	50-59	NA
OR154447	21L	21L (BA.2)	Omicron	21L	BA.2.9	BA.2.9	18.216475	good	66	27	0	0	1234	0	49	12	0	360	86965	7	29528	0.945992041	FALSE	T670G,C3037T,G4184A,C4321T,C9344T,A9424G,C9534T,C9866T,C10029T,C10198T,G10447A,C10449A,C12880T,C14408T,C15714T,C17410T,A18163G,C19955T,A20055G,C21618T,G21987A,T22200G,G22578A,C22674T,T22679C,C22686T,A22688G,G22775A,A22786C,C22792T,G22813T,T22882G,T22907A,G22992A,C22995A,A23013C,A23055G,A23063T,T23075C,A23403G,C23525T,T23599G,C23604A,G23948T,A24424T,A24433G,T24469A,C25000T,C25584T,C25624T,C26060T,C26270T,C26577G,G26709A,C26858T,A27259C,G27382C,A27383T,T27384C,C27807T,A28271T,C28311T,G28881A,G28882A,G28883C,A29510C	11288-11296,21633-21641,28362-28370			E:T9I,M:Q19E,M:A63T,N:P13L,N:R203K,N:G204R,N:S413R,ORF1a:S135R,ORF1a:G1307S,ORF1a:L3027F,ORF1a:T3090I,ORF1a:L3201F,ORF1a:T3255I,ORF1a:P3395H,ORF1b:P314L,ORF1b:R1315C,ORF1b:I1566V,ORF1b:T2163I,ORF3a:H78Y,ORF3a:T223I,ORF6:D61L,ORF9b:P10S,S:T19I,S:A27S,S:G142D,S:V213G,S:G339D,S:S371F,S:S373P,S:S375F,S:T376A,S:D405N,S:R408S,S:K417N,S:N440K,S:Y449N,S:S477N,S:T478K,S:E484A,S:Q498R,S:N501Y,S:Y505H,S:D614G,S:H655Y,S:N679K,S:P681H,S:D796Y,S:Q954H,S:N969K	N:E31-,N:R32-,N:S33-,ORF1a:S3675-,ORF1a:G3676-,ORF1a:F3677-,ORF9b:E27-,ORF9b:N28-,ORF9b:A29-,S:L24-,S:P25-,S:P26-		T2790C,G23040A		T22907A,A24433G	2	0	2	4	78,84-330,2565-2780,2818-2832,3922,3926-3928,3931,5013-5235,6663,6735,6752,6754,6758,8115,8778-8779,8784,8788,8791,8795,8797-8799,8809,8815,8825,8854,8862-8926,11305,14140-14343,22005,23203,23212,23215,23221-23223,23631-23861	NODE_0000695	T2790C,C9866T,C22792T,T22907A,G23040A,A24433G,C25624T		ORF1a:I842T,ORF1a:L3201F,ORF3a:H78Y,S:Y449N,S:R493Q		NODE_0000710	T2790C,T22907A,G23040A,A24433G		ORF1a:I842T,S:Y449N,S:R493Q		N/A	N/A	N/A	N/A	N/A	N/A	N/A	N/A	N/A	N/A	ORF1a:1-22,ORF1a:767-839,ORF1a:851-856,ORF1a:1219,ORF1a:1221,ORF1a:1583-1657,ORF1a:2133,ORF1a:2157,ORF1a:2163,ORF1a:2165,ORF1a:2617,ORF1a:2838,ORF1a:2840,ORF1a:2844-2845,ORF1a:2848,ORF1a:2854,ORF1a:2866-2887,ORF1a:3680,ORF1b:225-292,S:148,S:554,S:690-767		3000	34.592593	mediocre	1234	10	0	good	0	24	6	25	good	14		0	good	0		0		0	0	good		0	0	good	0	NA			NA	NA	F	69	Yes	NA	NA	NA	NA	NA	NA	NA	NA	<30	range	NA	7/4/22	NA	NA	Mexico	Guanajuato	Nasopharyngeal swab	NA	NA	NA	Taboada_2023	60-69	NA
OR154448	22A	22A (BA.4)	Omicron	22A	BA.4.2	BA.4.2	2.362483	good	69	42	0	0	715	0	52	17	0	259	86443	331	29529	0.952546567	FALSE	T670G,C3037T,G4184A,C4321T,C5173A,C9344T,A9424G,C9534T,C10029T,C10198T,G10447A,C10449A,G12160A,C12880T,T13078C,C14408T,C15714T,C17410T,A18163G,C19955T,A20055G,C21618T,G21987A,T22200G,G22578A,C22674T,T22679C,C22686T,A22688G,G22775A,A22786C,G22813T,T22882G,T22917G,G22992A,C22995A,A23013C,T23018G,A23055G,A23063T,T23075C,A23403G,C23525T,T23599G,C23604A,G23948T,A24424T,T24469A,C25000T,G25440T,C25584T,C26060T,C26270T,C26577G,G26709A,C26858T,A27259C,G27382C,A27383T,T27384C,G27788T,C27807T,A28271T,C28311T,C28724T,G28881A,G28882A,G28883C,A29510C	686-694,11288-11296,21633-21641,21765-21770,28362-28370			E:T9I,M:Q19E,M:A63T,N:P13L,N:P151S,N:R203K,N:G204R,N:S413R,ORF1a:S135R,ORF1a:G1307S,ORF1a:H1636Q,ORF1a:L3027F,ORF1a:T3090I,ORF1a:T3255I,ORF1a:P3395H,ORF1b:P314L,ORF1b:R1315C,ORF1b:I1566V,ORF1b:T2163I,ORF3a:K16N,ORF3a:T223I,ORF6:D61L,ORF7b:L11F,ORF9b:P10S,S:T19I,S:A27S,S:G142D,S:V213G,S:G339D,S:S371F,S:S373P,S:S375F,S:T376A,S:D405N,S:R408S,S:K417N,S:N440K,S:L452R,S:S477N,S:T478K,S:E484A,S:F486V,S:Q498R,S:N501Y,S:Y505H,S:D614G,S:H655Y,S:N679K,S:P681H,S:D796Y,S:Q954H,S:N969K	N:E31-,N:R32-,N:S33-,ORF1a:K141-,ORF1a:S142-,ORF1a:F143-,ORF1a:S3675-,ORF1a:G3676-,ORF1a:F3677-,ORF9b:E27-,ORF9b:N28-,ORF9b:A29-,S:L24-,S:P25-,S:P26-,S:H69-,S:V70-		T2790C		G25440T	1	0	1	2	2569,2578,2589-2590,2594-2599,2663-2780,3913-3928,3972,3997,5015,5023-5024,5050,5058,5063-5064,5066,5078-5141,5146,5148,5151-5152,5158,5160,5162,5168,5175,5181-5182,8710-8879,8881,8883,8888-8890,8892,8897-8900,8909,8921-8922,8924-8926,14274,14277,14286,14291,14293,14295,14297-14298,14301,14303-14306,14308-14345,17103,17152-17175,23631,23636-23858	NODE_0000837	T2790C,C5173A,T13078C,G25440T,G27788T	686-694	ORF1a:I842T,ORF1a:H1636Q,ORF3a:K16N,ORF7b:L11F	ORF1a:K141-,ORF1a:S142-,ORF1a:F143-	BA.4.2	T2790C,G25440T		ORF1a:I842T,ORF3a:K16N		N/A	N/A	N/A	N/A	N/A	N/A	N/A	N/A	N/A	N/A	ORF1a:22,ORF1a:768,ORF1a:771,ORF1a:775,ORF1a:777-778,ORF1a:800-839,ORF1a:1217-1221,ORF1a:1236,ORF1a:1244,ORF1a:1584,ORF1a:1586-1587,ORF1a:1598,ORF1a:1600-1601,ORF1a:1605-1626,ORF1a:1628-1629,ORF1a:1632-1633,ORF1a:1635,ORF1a:1637,ORF1a:1639,ORF1a:2816-2873,ORF1a:2875-2876,ORF1a:2878-2879,ORF1a:2882,ORF1a:2886-2887,ORF1b:269-270,ORF1b:275-293,ORF1b:1212,ORF1b:1229-1236,S:690,S:692-766		3000	15.37037	good	715	10	0	good	0	24	-1	0	good	7		0	good	0		0		0	0	good		0	0	good	0	NA			NA	NA	F	29	No	NA	NA	NA	NA	NA	NA	NA	NA	<30	range	NA	7/3/22	NA	NA	Mexico	Colima	Nasopharyngeal swab	NA	NA	NA	Taboada_2023	20-29	NA
OR154449	22B	22B (BA.5)	Omicron	22B	BA.5.1	BA.5.1	30.781701	mediocre	68	33	0	0	1781	0	53	14	0	564	86327	26	29528	0.927064174	FALSE	C492T,T670G,C1514T,C3037T,G4184A,C4321T,C9344T,A9424G,C9534T,C10029T,C10198T,G10447A,C10449A,C10507T,G12160A,C12880T,C14408T,C15714T,C17410T,A18163G,G19174A,C19955T,A20055G,C21618T,G21987A,T22200G,G22578A,C22674T,T22679C,C22686T,A22688G,G22775A,A22786C,G22813T,T22882G,T22917G,G22992A,C22995A,A23013C,T23018G,A23055G,A23063T,T23075C,A23403G,C23525T,C23595G,T23599G,C23604A,G23948T,A24424T,T24469A,C25000T,C25584T,C26060T,C26270T,G26529A,C26577G,G26709A,T27438C,C27807T,C27889T,C28087T,A28271T,C28311T,G28881A,G28882A,G28883C,A29510C	11288-11296,21633-21641,21765-21770,28362-28370			E:T9I,M:D3N,M:Q19E,M:A63T,N:P13L,N:R203K,N:G204R,N:S413R,ORF1a:A76V,ORF1a:S135R,ORF1a:H417Y,ORF1a:G1307S,ORF1a:L3027F,ORF1a:T3090I,ORF1a:T3255I,ORF1a:P3395H,ORF1b:P314L,ORF1b:R1315C,ORF1b:I1566V,ORF1b:D1903N,ORF1b:T2163I,ORF3a:T223I,ORF8:A65V,ORF9b:P10S,S:T19I,S:A27S,S:G142D,S:V213G,S:G339D,S:S371F,S:S373P,S:S375F,S:T376A,S:D405N,S:R408S,S:K417N,S:N440K,S:L452R,S:S477N,S:T478K,S:E484A,S:F486V,S:Q498R,S:N501Y,S:Y505H,S:D614G,S:H655Y,S:T678S,S:N679K,S:P681H,S:D796Y,S:Q954H,S:N969K	N:E31-,N:R32-,N:S33-,ORF1a:S3675-,ORF1a:G3676-,ORF1a:F3677-,ORF9b:E27-,ORF9b:N28-,ORF9b:A29-,S:L24-,S:P25-,S:P26-,S:H69-,S:V70-		T2790C		C492T,C1514T,C23595G,C28087T	1	0	4	5	27,30-31,76,78,84-330,777-792,797,801,814-951,2567-2780,2815-2832,3902-3998,5085,5087,5089,5091,5095,5100,5104,5108-5163,8710-8879,8908,8910,14182,14185-14338,17103-17330,23137-23141,23146,23149,23155,23158-23159,23162-23164,23167-23171,23173-23175,23178-23180,23182-23183,23190,23193,23197-23198,23202,23205,23208,23210,23213-23214,23222,23631-23858,25608,28910-28911,28913,28915-28916,28918-28919,28922-28923,28926-28928,28930,28937,28939,28941,28945-28947,28949,28953,28955,28996,29001,29007-29142	NODE_0000846	C492T,C1514T,T2790C,C10507T,G19174A,C23595G,T27438C,C28087T		ORF1a:A76V,ORF1a:H417Y,ORF1a:I842T,ORF1b:D1903N,ORF8:A65V,S:T678S		NODE_0000855	C492T,C1514T,T2790C,C10507T,G19174A,C23595G,C28087T		ORF1a:A76V,ORF1a:H417Y,ORF1a:I842T,ORF1b:D1903N,ORF8:A65V,S:T678S		N/A	N/A	N/A	N/A	N/A	N/A	N/A	N/A	N/A	N/A	ORF1a:1-22,ORF1a:171-176,ORF1a:178-179,ORF1a:184-229,ORF1a:768-839,ORF1a:850-856,ORF1a:1213-1245,ORF1a:1607-1610,ORF1a:1612-1613,ORF1a:1615-1633,ORF1a:2816-2872,ORF1a:2881-2882,ORF1b:239-291,ORF1b:1212-1288,S:525-529,S:532-541,S:543-544,S:546-551,S:554,S:690-766,N:213-219,N:222-223,N:225-228,N:241,N:243,N:245-290		3000	54.851852	mediocre	1781	10	0	good	0	24	2	8.333333	good	10		0	good	0		0		0	0	good		0	0	good	0	NA			NA	NA	F	5	No	NA	NA	NA	NA	NA	NA	NA	NA	<30	range	NA	7/7/22	NA	NA	Mexico	Mexico City	Nasopharyngeal swab	NA	NA	NA	Taboada_2023	Under 19	NA
OR154450	22A	22A (BA.4)	Omicron	22A	BA.4.4	BA.4.4	56.201608	mediocre	70	42	0	0	2321	0	54	17	0	743	85808	6	29529	0.909708056	FALSE	T670G,C3037T,G4184A,C4321T,C6401T,C9344T,A9424G,C9534T,C10029T,C10198T,G10447A,C10449A,G12160A,C12880T,C14408T,C15714T,C16779T,C17410T,A18163G,C18490T,C19955T,A20055G,C21618T,G21987A,T22200G,G22578A,C22674T,T22679C,C22686T,A22688G,G22775A,A22786C,G22813T,T22882G,T22917G,G22992A,C22995A,A23013C,T23018G,A23055G,A23063T,T23075C,A23403G,C23525T,A23535G,T23599G,C23604A,G23948T,A24424T,T24469A,C25000T,C25708T,C26060T,C26270T,C26577G,G26709A,C26858T,A27259C,G27382C,A27383T,T27384C,G27788T,C27807T,A28271T,C28311T,C28724T,G28881A,G28882A,G28883C,A29510C	686-694,11288-11296,21633-21641,21765-21770,28362-28370			E:T9I,M:Q19E,M:A63T,N:P13L,N:P151S,N:R203K,N:G204R,N:S413R,ORF1a:S135R,ORF1a:G1307S,ORF1a:P2046S,ORF1a:L3027F,ORF1a:T3090I,ORF1a:T3255I,ORF1a:P3395H,ORF1b:P314L,ORF1b:R1315C,ORF1b:I1566V,ORF1b:P1675S,ORF1b:T2163I,ORF3a:L106F,ORF3a:T223I,ORF6:D61L,ORF7b:L11F,ORF9b:P10S,S:T19I,S:A27S,S:G142D,S:V213G,S:G339D,S:S371F,S:S373P,S:S375F,S:T376A,S:D405N,S:R408S,S:K417N,S:N440K,S:L452R,S:S477N,S:T478K,S:E484A,S:F486V,S:Q498R,S:N501Y,S:Y505H,S:D614G,S:H655Y,S:N658S,S:N679K,S:P681H,S:D796Y,S:Q954H,S:N969K	N:E31-,N:R32-,N:S33-,ORF1a:K141-,ORF1a:S142-,ORF1a:F143-,ORF1a:S3675-,ORF1a:G3676-,ORF1a:F3677-,ORF9b:E27-,ORF9b:N28-,ORF9b:A29-,S:L24-,S:P25-,S:P26-,S:H69-,S:V70-		T2790C		C6401T,C16779T,C18490T	1	0	3	4	78-330,724-948,1944-2004,2016-2017,2022-2160,2567-2780,2815,2818-2832,3918,5018-5198,5220,5229,5231,5234,8088-8098,8710-8791,11314,14202-14203,14206-14343,17101-17198,17213,17241-17329,18322-18385,18387,18406,18458,18482-18483,18488,18501,18508,18512,18514-18516,18519,18521-18522,18524,18526-18527,18529,18531-18532,18536-18546,18548-18549,18553,23137-23222,23631-23858,25457-25585,25591-25592,25598,25601,25617,25620-25621,25623,25639-25645,25649,28415-28426,28910-29142	NODE_0000837	T2790C,C6401T,C16779T,C18490T,A23535G,C25708T,G27788T	686-694	ORF1a:I842T,ORF1a:P2046S,ORF1b:P1675S,ORF3a:L106F,ORF7b:L11F,S:N658S	ORF1a:K141-,ORF1a:S142-,ORF1a:F143-	BA.4.4	T2790C,C6401T,C16779T,C18490T		ORF1a:I842T,ORF1a:P2046S,ORF1b:P1675S		N/A	N/A	N/A	N/A	N/A	N/A	N/A	N/A	N/A	N/A	ORF1a:1-22,ORF1a:154-228,ORF1a:560-580,ORF1a:584,ORF1a:586-632,ORF1a:768-839,ORF1a:850-856,ORF1a:1218,ORF1a:1585-1645,ORF1a:1652,ORF1a:1655-1657,ORF1a:2608-2611,ORF1a:2816-2842,ORF1b:245-292,ORF1b:1212-1244,ORF1b:1249,ORF1b:1259-1288,ORF1b:1619-1640,ORF1b:1647,ORF1b:1664,ORF1b:1672,ORF1b:1674,ORF1b:1678,ORF1b:1681-1694,ORF1b:1696,S:525-554,S:690-766,ORF3a:22-65,ORF3a:67,ORF3a:69-70,ORF3a:75,ORF3a:77,ORF3a:83-86,N:48-51,N:213-290,ORF9b:44-48		3000	74.851852	mediocre	2321	10	0	good	0	24	1	4.166667	good	9		0	good	0		0		0	0	good		0	0	good	0	NA			NA	NA	M	54	No	NA	NA	NA	NA	NA	NA	NA	NA	<30	range	NA	7/12/22	NA	NA	Mexico	State of Mexico	Nasopharyngeal swab	NA	NA	NA	Taboada_2023	50-59	NA
OR154451	22B	22B (BA.5)	Omicron	22B	BA.5.2.21	BA.5.2.21	51.84	mediocre	70	33	0	0	2244	0	51	14	0	714	85829	35	29528	0.911279805	FALSE	T670G,C1627T,C3037T,C3177T,G4184A,C4321T,C5284T,C9344T,A9424G,C9534T,C10029T,C10198T,G10447A,C10449A,G12160A,G12310A,C12880T,C14408T,C15714T,C16616A,C17410T,A18163G,C19955T,A20055G,C21618T,G21987A,T22200G,G22578A,C22674T,T22679C,C22686T,A22688G,G22775A,A22786C,G22813T,T22882G,T22917G,G22992A,C22995A,A23013C,T23018G,A23055G,A23063T,T23075C,A23403G,C23525T,T23599G,C23604A,G23948T,A24424T,T24469A,C25000T,C25584T,C26060T,C26270T,G26529A,C26577G,G26709A,C27012T,G27047A,C27513T,C27807T,C27889T,A28271T,C28311T,A28330G,G28881A,G28882A,G28883C,A29510C	11288-11296,21633-21641,21765-21770,28362-28370			E:T9I,M:D3N,M:Q19E,M:A63T,N:P13L,N:R203K,N:G204R,N:S413R,ORF1a:S135R,ORF1a:P971L,ORF1a:G1307S,ORF1a:L3027F,ORF1a:T3090I,ORF1a:T3255I,ORF1a:P3395H,ORF1b:P314L,ORF1b:T1050N,ORF1b:R1315C,ORF1b:I1566V,ORF1b:T2163I,ORF3a:T223I,ORF9b:P10S,ORF9b:D16G,S:T19I,S:A27S,S:G142D,S:V213G,S:G339D,S:S371F,S:S373P,S:S375F,S:T376A,S:D405N,S:R408S,S:K417N,S:N440K,S:L452R,S:S477N,S:T478K,S:E484A,S:F486V,S:Q498R,S:N501Y,S:Y505H,S:D614G,S:H655Y,S:N679K,S:P681H,S:D796Y,S:Q954H,S:N969K	N:E31-,N:R32-,N:S33-,ORF1a:S3675-,ORF1a:G3676-,ORF1a:F3677-,ORF9b:E27-,ORF9b:N28-,ORF9b:A29-,S:L24-,S:P25-,S:P26-,S:H69-,S:V70-		T2790C		C3177T,G27047A	1	0	2	3	76,78-330,759-948,1402,1417,1437,1439,1447,1465,1468,1472-1473,1478,1481,1485,1510,1948,1953,1955-2010,2015,2019,2024,2031-2071,2075,2567-2780,5045,5083,5085,5091-5236,8710-8879,8885,8887,8890,8897,8901,8903,14213,14215-14341,17101-17328,18324,18339-18399,18404-18406,18408,18420,18435,18459,18461-18463,18466-18467,18471,18473-18490,18494-18495,18504,18506,18508-18511,18513-18515,18525,18527-18528,18532,18548-18551,18553,23137-23223,23631-23858,25457-25575,25608,28418-28426,28910-29141	NODE_0000846	C1627T,T2790C,C3177T,C5284T,G12310A,C16616A,C27012T,G27047A,C27513T,A28330G		ORF1a:I842T,ORF1a:P971L,ORF1b:T1050N,ORF9b:D16G		internal_d5b0	T2790C,C3177T,G27047A		ORF1a:I842T,ORF1a:P971L		N/A	N/A	N/A	N/A	N/A	N/A	N/A	N/A	N/A	N/A	ORF1a:1-22,ORF1a:165-228,ORF1a:391-392,ORF1a:394,ORF1a:403,ORF1a:405-407,ORF1a:563-582,ORF1a:584-585,ORF1a:587,ORF1a:589-602,ORF1a:604,ORF1a:768-839,ORF1a:1594,ORF1a:1606-1607,ORF1a:1609-1657,ORF1a:2816-2872,ORF1a:2874,ORF1a:2878-2880,ORF1b:249-292,ORF1b:1212-1287,ORF1b:1619,ORF1b:1625-1644,ORF1b:1646-1647,ORF1b:1656,ORF1b:1665-1676,ORF1b:1679-1683,ORF1b:1687,ORF1b:1689,ORF1b:1694-1696,S:525-554,S:690-766,ORF3a:22-61,N:49-51,N:213-290,ORF9b:45-48		3000	72	mediocre	2244	10	0	good	0	24	0	0	good	8		0	good	0		0		0	0	good		0	0	good	0	NA			NA	NA	F	27	No	NA	NA	NA	NA	NA	NA	NA	NA	<30	range	NA	7/6/22	NA	NA	Mexico	Mexico City	Nasopharyngeal swab	NA	NA	NA	Taboada_2023	20-29	NA
OR154452	22B	22B (BA.5)	Omicron	22B	BA.5.2.9	BA.5.2.9	5.727123	good	68	33	0	0	851	0	52	14	0	304	86333	331	29525	0.947864763	FALSE	T670G,C1627T,C3037T,G4184A,C4321T,C9344T,A9424G,C9534T,C10029T,C10198T,C10369T,G10447A,C10449A,G12160A,G12310A,C12880T,C14408T,A15002G,C15714T,C17410T,A18163G,C19955T,A20055G,C21618T,G21987A,T22200G,G22578A,C22674T,T22679C,C22686T,A22688G,G22775A,A22786C,G22813T,T22882G,A22893G,T22917G,G22992A,C22995A,A23013C,T23018G,A23055G,A23063T,T23075C,A23403G,C23525T,T23599G,C23604A,G23948T,A24424T,T24469A,C25000T,C25584T,C26060T,C26270T,G26529A,C26577G,G26709A,C27807T,C27889T,A28271T,C28311T,A28330G,G28881A,G28882A,G28883C,A29190T,A29510C	11288-11296,21633-21641,21765-21770,28362-28370			E:T9I,M:D3N,M:Q19E,M:A63T,N:P13L,N:R203K,N:G204R,N:Q306L,N:S413R,ORF1a:S135R,ORF1a:G1307S,ORF1a:L3027F,ORF1a:T3090I,ORF1a:T3255I,ORF1a:P3395H,ORF1b:P314L,ORF1b:Y512C,ORF1b:R1315C,ORF1b:I1566V,ORF1b:T2163I,ORF3a:T223I,ORF9b:P10S,ORF9b:D16G,S:T19I,S:A27S,S:G142D,S:V213G,S:G339D,S:S371F,S:S373P,S:S375F,S:T376A,S:D405N,S:R408S,S:K417N,S:N440K,S:K444R,S:L452R,S:S477N,S:T478K,S:E484A,S:F486V,S:Q498R,S:N501Y,S:Y505H,S:D614G,S:H655Y,S:N679K,S:P681H,S:D796Y,S:Q954H,S:N969K	N:E31-,N:R32-,N:S33-,ORF1a:S3675-,ORF1a:G3676-,ORF1a:F3677-,ORF9b:E27-,ORF9b:N28-,ORF9b:A29-,S:L24-,S:P25-,S:P26-,S:H69-,S:V70-		T2790C	A22893G|24H	A29190T	1	1	1	3	2561,2566-2761,2764,2766-2768,2770,2774-2780,3897,3913-3928,3930-3933,3939,3957-3958,3972,3977,3982-3998,5011-5153,5188,8780,8783-8796,8798,8804-8805,8807,8809,11305,14201-14345,17142-17144,17148-17175,17327,17330,23137-23227,23631,23641,23688-23697,23704,23708,23716-23862,27913,28909,29119,29123	NODE_0000846	C1627T,T2790C,C10369T,G12310A,A15002G,A22893G,A28330G,A29190T		N:Q306L,ORF1a:I842T,ORF1b:Y512C,ORF9b:D16G,S:K444R		BA.5.2.9	T2790C,A22893G,A29190T		N:Q306L,ORF1a:I842T,S:K444R		N/A	N/A	N/A	N/A	N/A	N/A	N/A	N/A	N/A	N/A	ORF1a:22,ORF1a:766-832,ORF1a:834-835,ORF1a:837-839,ORF1a:1211,ORF1a:1217-1223,ORF1a:1225,ORF1a:1231,ORF1a:1236,ORF1a:1238,ORF1a:1240-1245,ORF1a:1582-1630,ORF1a:1641,ORF1a:2839-2845,ORF1a:2847-2848,ORF1a:3680,ORF1b:245-293,ORF1b:1226-1236,ORF1b:1287-1288,S:525-555,S:690,S:693,S:709-712,S:714,S:716,S:718-767,ORF8:7,N:284		3000	20.407407	good	851	10	0	good	0	24	3	12.5	good	11		0	good	0		0		0	0	good		0	0	good	0	NA			NA	NA	F	44	No	NA	NA	NA	NA	NA	NA	NA	NA	<30	range	NA	7/4/22	NA	NA	Mexico	Guerrero	Nasopharyngeal swab	NA	NA	NA	Taboada_2023	40-49	NA
OR154453	22A	22A (BA.4)	Omicron	22A	BA.4.2	BA.4.2	20.150123	good	68	42	0	0	1512	0	51	17	0	518	85647	331	29528	0.925860282	FALSE	T670G,C3037T,G4184A,C4321T,C9344T,A9424G,C9534T,C10029T,C10198T,G10447A,C10449A,G12160A,C12880T,T13078C,C14408T,C15714T,C17410T,A18163G,C19955T,A20055G,C21618T,G21987A,T22200G,G22578A,C22674T,T22679C,C22686T,A22688G,G22775A,A22786C,G22813T,T22882G,T22917G,G22992A,C22995A,A23013C,T23018G,A23055G,A23063T,T23075C,A23403G,C23525T,T23599G,C23604A,G23948T,A24424T,T24469A,C25000T,T25475C,C25584T,C26060T,C26270T,C26577G,G26709A,C26858T,A27259C,G27382C,A27383T,T27384C,G27788T,C27807T,A28271T,C28311T,C28724T,G28881A,G28882A,G28883C,A29510C	686-694,11288-11296,21633-21641,21765-21770,28362-28370			E:T9I,M:Q19E,M:A63T,N:P13L,N:P151S,N:R203K,N:G204R,N:S413R,ORF1a:S135R,ORF1a:G1307S,ORF1a:L3027F,ORF1a:T3090I,ORF1a:T3255I,ORF1a:P3395H,ORF1b:P314L,ORF1b:R1315C,ORF1b:I1566V,ORF1b:T2163I,ORF3a:F28S,ORF3a:T223I,ORF6:D61L,ORF7b:L11F,ORF9b:P10S,S:T19I,S:A27S,S:G142D,S:V213G,S:G339D,S:S371F,S:S373P,S:S375F,S:T376A,S:D405N,S:R408S,S:K417N,S:N440K,S:L452R,S:S477N,S:T478K,S:E484A,S:F486V,S:Q498R,S:N501Y,S:Y505H,S:D614G,S:H655Y,S:N679K,S:P681H,S:D796Y,S:Q954H,S:N969K	N:E31-,N:R32-,N:S33-,ORF1a:K141-,ORF1a:S142-,ORF1a:F143-,ORF1a:S3675-,ORF1a:G3676-,ORF1a:F3677-,ORF9b:E27-,ORF9b:N28-,ORF9b:A29-,S:L24-,S:P25-,S:P26-,S:H69-,S:V70-		T2790C		T25475C	1	0	1	2	700,2567-2780,3793-3815,3821,3823-3828,3830,3832-3833,3838-3839,3844,3849-3850,3854,3861,3865,3884,3913-3998,5013-5233,5235,8710-8926,14201-14345,17143-17175,22020,23137-23224,23631-23858,25508,28910-29143	NODE_0000837	T2790C,T13078C,T25475C,G27788T	686-694	ORF1a:I842T,ORF3a:F28S,ORF7b:L11F	ORF1a:K141-,ORF1a:S142-,ORF1a:F143-	BA.4.2	T2790C,T25475C		ORF1a:I842T,ORF3a:F28S		N/A	N/A	N/A	N/A	N/A	N/A	N/A	N/A	N/A	N/A	ORF1a:22,ORF1a:145,ORF1a:768-839,ORF1a:1177-1184,ORF1a:1186-1193,ORF1a:1195,ORF1a:1197,ORF1a:1199-1200,ORF1a:1207,ORF1a:1217-1245,ORF1a:1583-1657,ORF1a:2816-2887,ORF1b:245-293,ORF1b:1226-1236,S:153,S:525-554,S:690-766,ORF3a:39,N:213-290		3000	44.888889	mediocre	1512	10	0	good	0	24	-1	0	good	7		0	good	0		0		0	0	good		0	0	good	0	NA			NA	NA	F	50	No	NA	NA	NA	NA	NA	NA	NA	NA	<30	range	NA	7/8/22	NA	NA	Mexico	Jalisco	Nasopharyngeal swab	NA	NA	NA	Taboada_2023	50-59	NA
OR154454	22B	22B (BA.5)	Omicron	22B	BA.5.1.23	BA.5.1.23	7.358491	good	67	33	0	0	997	0	50	14	0	281	87097	33	29529	0.953081631	FALSE	T670G,C1170T,C1884T,C3037T,C3604T,G4184A,C4321T,C9344T,A9424G,C9534T,C10029T,C10198T,G10447A,C10449A,G12160A,C12880T,C14408T,C15714T,C17104T,C17410T,A18163G,C19955T,A20055G,C21618T,G21987A,T22200G,G22578A,C22674T,T22679C,C22686T,A22688G,G22775A,A22786C,G22813T,T22882G,T22917G,G22992A,C22995A,A23013C,T23018G,A23055G,A23063T,T23075C,A23403G,C23525T,T23599G,C23604A,G23948T,A24424T,T24469A,C25000T,C25584T,C26060T,C26270T,G26529A,C26577G,G26709A,T27438C,C27807T,C27889T,A28247G,A28271T,C28311T,G28881A,G28882A,G28883C,A29510C	11288-11296,21633-21641,21765-21770,28362-28370			E:T9I,M:D3N,M:Q19E,M:A63T,N:P13L,N:R203K,N:G204R,N:S413R,ORF1a:S135R,ORF1a:S302F,ORF1a:A540V,ORF1a:G1307S,ORF1a:L3027F,ORF1a:T3090I,ORF1a:T3255I,ORF1a:P3395H,ORF1b:P314L,ORF1b:R1315C,ORF1b:I1566V,ORF1b:T2163I,ORF3a:T223I,ORF9b:P10S,S:T19I,S:A27S,S:G142D,S:V213G,S:G339D,S:S371F,S:S373P,S:S375F,S:T376A,S:D405N,S:R408S,S:K417N,S:N440K,S:L452R,S:S477N,S:T478K,S:E484A,S:F486V,S:Q498R,S:N501Y,S:Y505H,S:D614G,S:H655Y,S:N679K,S:P681H,S:D796Y,S:Q954H,S:N969K	N:E31-,N:R32-,N:S33-,ORF1a:S3675-,ORF1a:G3676-,ORF1a:F3677-,ORF9b:E27-,ORF9b:N28-,ORF9b:A29-,S:L24-,S:P25-,S:P26-,S:H69-,S:V70-		T2790C		C1884T,C3604T,C17104T,A28247G	1	0	4	5	78,84-330,2567-2780,8712,8727,8737-8829,8835,17106-17175,23202,23211,23213-23215,23217,23220-23222,23631-23858,28913,28915-28931,28933,28941,28945-28946,28948-29056,29107	NODE_0000846	C1170T,C1884T,T2790C,C3604T,C17104T,T27438C,A28247G		ORF1a:S302F,ORF1a:A540V,ORF1a:I842T		internal_bae4	C1884T,T2790C,C3604T,C17104T,A28247G		ORF1a:A540V,ORF1a:I842T		N/A	N/A	N/A	N/A	N/A	N/A	N/A	N/A	N/A	N/A	ORF1a:1-22,ORF1a:768-839,ORF1a:2816,ORF1a:2821,ORF1a:2824-2855,ORF1a:2857,ORF1b:1213-1236,S:547,S:550-554,S:690-766,N:214-220,N:223,N:225-261		3000	25.814815	good	997	10	0	good	0	24	2	8.333333	good	10		0	good	0		0		0	0	good		0	0	good	0	NA			NA	NA	F	21	No	NA	NA	NA	NA	NA	NA	NA	NA	<30	range	NA	7/4/22	NA	NA	Mexico	Guanajuato	Nasopharyngeal swab	NA	NA	NA	Taboada_2023	20-29	NA
OR154455	22A	22A (BA.4)	Omicron	22A	BA.4.4	BA.4.4	7.667956	good	72	42	0	0	1013	0	54	17	0	286	87084	13	29528	0.953181955	FALSE	T670G,C3037T,G4184A,C4321T,C6401T,C9344T,A9424G,C9534T,C10029T,C10198T,G10447A,C10449A,G12160A,C12880T,C14408T,C15714T,C17410T,A18163G,C19955T,A20055G,C21618T,G21987A,T22200G,G22578A,C22674T,T22679C,C22686T,A22688G,G22775A,A22786C,G22813T,T22882G,T22917G,G22992A,C22995A,A23013C,T23018G,A23055G,A23063T,T23075C,A23403G,C23525T,A23535G,C23595T,T23599G,C23604A,G23948T,A24424T,T24469A,C24616T,C25000T,C25584T,C25708T,C26060T,C26270T,C26577G,G26709A,C26858T,A27259C,G27382C,A27383T,T27384C,C27741T,G27788T,C27807T,A28271T,C28311T,C28724T,G28881A,G28882A,G28883C,A29510C	686-694,11288-11296,21633-21641,21765-21770,28362-28370			E:T9I,M:Q19E,M:A63T,N:P13L,N:P151S,N:R203K,N:G204R,N:S413R,ORF1a:S135R,ORF1a:G1307S,ORF1a:P2046S,ORF1a:L3027F,ORF1a:T3090I,ORF1a:T3255I,ORF1a:P3395H,ORF1b:P314L,ORF1b:R1315C,ORF1b:I1566V,ORF1b:T2163I,ORF3a:L106F,ORF3a:T223I,ORF6:D61L,ORF7b:L11F,ORF9b:P10S,S:T19I,S:A27S,S:G142D,S:V213G,S:G339D,S:S371F,S:S373P,S:S375F,S:T376A,S:D405N,S:R408S,S:K417N,S:N440K,S:L452R,S:S477N,S:T478K,S:E484A,S:F486V,S:Q498R,S:N501Y,S:Y505H,S:D614G,S:H655Y,S:N658S,S:T678I,S:N679K,S:P681H,S:D796Y,S:Q954H,S:N969K	N:E31-,N:R32-,N:S33-,ORF1a:K141-,ORF1a:S142-,ORF1a:F143-,ORF1a:S3675-,ORF1a:G3676-,ORF1a:F3677-,ORF9b:E27-,ORF9b:N28-,ORF9b:A29-,S:L24-,S:P25-,S:P26-,S:H69-,S:V70-		T2790C		C6401T,C23595T,C24616T,C27741T	1	0	4	5	16,19,23,78-330,871,873,876-951,2567-2780,3913-3998,8838,8842,8852-8857,8859,8862-8879,17103-17148,17159-17175,23208-23226,23785,23789,23791,23794,23797-23798,23801,23811,23814,23818,23826-23858,28910-29136	NODE_0000837	T2790C,C6401T,A23535G,C23595T,C24616T,C25708T,C27741T,G27788T	686-694	ORF1a:I842T,ORF1a:P2046S,ORF3a:L106F,ORF7b:L11F,S:N658S,S:T678I	ORF1a:K141-,ORF1a:S142-,ORF1a:F143-	BA.4.4	T2790C,C6401T,C23595T,C24616T,C27741T		ORF1a:I842T,ORF1a:P2046S,S:T678I		N/A	N/A	N/A	N/A	N/A	N/A	N/A	N/A	N/A	N/A	ORF1a:1-22,ORF1a:202-229,ORF1a:768-839,ORF1a:1217-1245,ORF1a:2858,ORF1a:2863-2872,ORF1b:1212-1227,ORF1b:1231-1236,S:549-555,S:741,S:743,S:745-747,S:750-751,S:755-766,N:213-288		3000	26.407407	good	1013	10	0	good	0	24	2	8.333333	good	10		0	good	0		0		0	0	good		0	0	good	0	NA			NA	NA	F	4	No	NA	NA	NA	NA	NA	NA	NA	NA	<30	range	NA	7/7/22	NA	NA	Mexico	State of Mexico	Nasopharyngeal swab	NA	NA	NA	Taboada_2023	Under 19	NA
OR154456	22B	22B (BA.5)	Omicron	22B	BA.5.1.1	BA.5.1.1	74.006049	mediocre	65	35	0	1	996	0	50	16	0	387	87104	28	29528	0.953248838	FALSE	T670G,C3037T,G4184A,C4321T,C9344T,A9424G,C9534T,C10029T,C10198T,G10447A,C10449A,G12160A,C12880T,C14408T,C15714T,C17410T,A18163G,C19955T,A20055G,C21618T,G21987A,T22200G,G22578A,C22674T,T22679C,C22686T,A22688G,G22775A,A22786C,G22813T,T22882G,T22917G,G22992A,C22995A,A23013C,T23018G,A23055G,A23063T,T23075C,A23403G,G23501T,C23525T,T23599G,C23604A,G23948T,A24424T,T24469A,C25000T,C25584T,C25672A,C26060T,C26270T,G26529A,C26577G,G26709A,T27438C,C27807T,T27939C,A28271T,C28311T,C28603T,G28881A,G28882A,G28883C,A29510C	11288-11296,21633-21641,21765-21770,27941-27942,28362-28370		ORF8:18-122	E:T9I,M:D3N,M:Q19E,M:A63T,N:P13L,N:R203K,N:G204R,N:S413R,ORF1a:S135R,ORF1a:G1307S,ORF1a:L3027F,ORF1a:T3090I,ORF1a:T3255I,ORF1a:P3395H,ORF1b:P314L,ORF1b:R1315C,ORF1b:I1566V,ORF1b:T2163I,ORF3a:L94I,ORF3a:T223I,ORF9b:P10S,S:T19I,S:A27S,S:G142D,S:V213G,S:G339D,S:S371F,S:S373P,S:S375F,S:T376A,S:D405N,S:R408S,S:K417N,S:N440K,S:L452R,S:S477N,S:T478K,S:E484A,S:F486V,S:Q498R,S:N501Y,S:Y505H,S:D614G,S:A647S,S:H655Y,S:N679K,S:P681H,S:D796Y,S:Q954H,S:N969K	N:E31-,N:R32-,N:S33-,ORF1a:S3675-,ORF1a:G3676-,ORF1a:F3677-,ORF8:F16-,ORF8:H17-,ORF9b:E27-,ORF9b:N28-,ORF9b:A29-,S:L24-,S:P25-,S:P26-,S:H69-,S:V70-		T2790C,T27889C		G23501T,T27939C,C28603T	2	0	3	5	31,78-330,2567-2780,3897,3902-3903,3911,3913-3928,5014-5127,5129-5130,8718,8769,14204-14207,14226-14290,14302,17134-17136,17138-17175,22011,23137-23167,23172,23174,23177,23184,23204-23223,23631-23633,23638-23639,23641-23858	NODE_0000846	T2790C,G23501T,C25672A,T27438C,T27889C,T27939C,C28603T	27941-27942	ORF1a:I842T,ORF3a:L94I,S:A647S	ORF8:F16-,ORF8:H17-	BA.5.1.1	T2790C,G23501T,T27889C,T27939C,C28603T	27941-27942	ORF1a:I842T,S:A647S	ORF8:F16-,ORF8:H17-	N/A	N/A	N/A	N/A	N/A	N/A	N/A	N/A	N/A	N/A	ORF1a:1-22,ORF1a:768-839,ORF1a:1211,ORF1a:1213,ORF1a:1216-1221,ORF1a:1584-1622,ORF1a:2818,ORF1a:2835,ORF1b:246-247,ORF1b:254-275,ORF1b:279,ORF1b:1223-1236,S:150,S:525-535,S:537-539,S:541,S:548-554,S:690-766,ORF8:18-122		3000	25.777778	good	996	10	0	good	0	24	8	33.333333	mediocre	16		0	good	0	ORF8:18-122	1		0	75	mediocre		0	0	good	0	NA			NA	NA	F	44	No	NA	NA	NA	NA	NA	NA	NA	NA	<30	range	NA	7/11/22	NA	NA	Mexico	Chihuahua	Nasopharyngeal swab	NA	NA	NA	Taboada_2023	40-49	NA
OR154457	22B	22B (BA.5)	Omicron	22B	BA.5.1.25	BA.5.1.25	19.035446	good	64	33	0	0	1478	0	49	14	0	518	85725	331	29526	0.926930408	FALSE	T670G,C3037T,G4184A,C4321T,C9344T,A9424G,C9534T,C10029T,C10198T,G10447A,C10449A,C11494T,G12160A,C12880T,C14408T,C15714T,C17410T,A18163G,C19955T,A20055G,C21618T,G21987A,T22200G,G22578A,C22674T,T22679C,C22686T,A22688G,G22775A,A22786C,G22813T,T22882G,T22917G,G22992A,C22995A,A23013C,T23018G,A23055G,A23063T,T23075C,A23403G,C23525T,T23599G,C23604A,G23948T,A24424T,T24469A,C25000T,C25584T,C26060T,C26270T,G26529A,C26577G,G26709A,T27438C,C27807T,C27879T,C27889T,A28271T,C28311T,G28881A,G28882A,G28883C,A29510C	11288-11296,21633-21641,21765-21770,28362-28370			E:T9I,M:D3N,M:Q19E,M:A63T,N:P13L,N:R203K,N:G204R,N:S413R,ORF1a:S135R,ORF1a:G1307S,ORF1a:L3027F,ORF1a:T3090I,ORF1a:T3255I,ORF1a:P3395H,ORF1b:P314L,ORF1b:R1315C,ORF1b:I1566V,ORF1b:T2163I,ORF3a:T223I,ORF7b:H42Y,ORF9b:P10S,S:T19I,S:A27S,S:G142D,S:V213G,S:G339D,S:S371F,S:S373P,S:S375F,S:T376A,S:D405N,S:R408S,S:K417N,S:N440K,S:L452R,S:S477N,S:T478K,S:E484A,S:F486V,S:Q498R,S:N501Y,S:Y505H,S:D614G,S:H655Y,S:N679K,S:P681H,S:D796Y,S:Q954H,S:N969K	N:E31-,N:R32-,N:S33-,ORF1a:S3675-,ORF1a:G3676-,ORF1a:F3677-,ORF9b:E27-,ORF9b:N28-,ORF9b:A29-,S:L24-,S:P25-,S:P26-,S:H69-,S:V70-		T2790C			1	0	0	1	2564-2780,2815-2832,3795-3796,3809-3915,3930,3933-3934,3942-3943,3946,3989,5013-5151,5154-5159,5161,5164-5165,5188-5189,5192,5195,5199,5213,5220,8712-8879,14201-14275,14278-14279,14281,14283,14288,14291,14293,14297,14299-14301,14306,14308-14311,14313-14314,14316,14318-14341,17101-17229,17238-17239,17242-17244,17272,23136-23226,23631-23858,28910-29141	NODE_0000846	T2790C,C11494T,T27438C,C27879T		ORF1a:I842T,ORF7b:H42Y		internal_2d50	T2790C		ORF1a:I842T		N/A	N/A	N/A	N/A	N/A	N/A	N/A	N/A	N/A	N/A	ORF1a:22,ORF1a:767-839,ORF1a:850-856,ORF1a:1177,ORF1a:1182-1217,ORF1a:1222-1223,ORF1a:1226-1227,ORF1a:1242,ORF1a:1583-1634,ORF1a:1641-1645,ORF1a:1650,ORF1a:1652,ORF1a:2816-2872,ORF1b:245-272,ORF1b:274-278,ORF1b:280-292,ORF1b:1212-1254,ORF1b:1257-1259,ORF1b:1269,S:525-555,S:690-766,N:213-290		3000	43.62963	mediocre	1478	10	0	good	0	24	-2	0	good	6		0	good	0		0		0	0	good		0	0	good	0	NA			NA	NA	M	27	No	NA	NA	NA	NA	NA	NA	NA	NA	<30	range	NA	7/1/22	NA	NA	Mexico	Sonora	Nasopharyngeal swab	NA	NA	NA	Taboada_2023	20-29	NA
OR154458	22A	22A (BA.4)	Omicron	22A	BA.4.4	BA.4.4	7.410494	good	70	42	0	0	1035	0	54	17	0	312	87007	34	29528	0.951743972	FALSE	T670G,C3037T,G4184A,C4321T,C6401T,C9344T,A9424G,C9534T,C10029T,C10198T,G10447A,C10449A,G12160A,C12880T,C14396T,C14408T,C15714T,C17410T,A18163G,C19955T,A20055G,C21618T,G21987A,T22200G,G22578A,C22674T,T22679C,C22686T,A22688G,G22775A,A22786C,G22813T,T22882G,T22917G,G22992A,C22995A,A23013C,T23018G,A23055G,A23063T,T23075C,A23403G,C23525T,A23535G,T23599G,C23604A,G23948T,A24424T,T24469A,C25000T,C25584T,C25708T,C26060T,C26270T,C26577G,G26709A,C26858T,A27259C,G27382C,A27383T,T27384C,G27788T,C27807T,A28271T,C28311T,C28724T,G28881A,G28882A,G28883C,A29510C	686-694,11288-11296,21633-21641,21765-21770,28362-28370			E:T9I,M:Q19E,M:A63T,N:P13L,N:P151S,N:R203K,N:G204R,N:S413R,ORF1a:S135R,ORF1a:G1307S,ORF1a:P2046S,ORF1a:L3027F,ORF1a:T3090I,ORF1a:T3255I,ORF1a:P3395H,ORF1b:T310I,ORF1b:P314L,ORF1b:R1315C,ORF1b:I1566V,ORF1b:T2163I,ORF3a:L106F,ORF3a:T223I,ORF6:D61L,ORF7b:L11F,ORF9b:P10S,S:T19I,S:A27S,S:G142D,S:V213G,S:G339D,S:S371F,S:S373P,S:S375F,S:T376A,S:D405N,S:R408S,S:K417N,S:N440K,S:L452R,S:S477N,S:T478K,S:E484A,S:F486V,S:Q498R,S:N501Y,S:Y505H,S:D614G,S:H655Y,S:N658S,S:N679K,S:P681H,S:D796Y,S:Q954H,S:N969K	N:E31-,N:R32-,N:S33-,ORF1a:K141-,ORF1a:S142-,ORF1a:F143-,ORF1a:S3675-,ORF1a:G3676-,ORF1a:F3677-,ORF9b:E27-,ORF9b:N28-,ORF9b:A29-,S:L24-,S:P25-,S:P26-,S:H69-,S:V70-		T2790C		C6401T,C14396T	1	0	2	3	35,40,45,84-86,89-91,97,99,101-102,105,109,111-330,2567-2780,3890-3962,3966,3969,3972,3981,3983-3998,5019,5041,5046-5047,5054,5059,5067,5069,5081,5087,5089,5097,5102,5106-5179,5185,5187,5189,5191-5192,5195-5196,5201,5203,5205-5207,5209-5210,5212-5213,5215,5217-5218,5221,5229-5232,11314,14207-14208,14210,14226-14250,14253,14256,14278-14279,14293,14309,14324,14332,14339,17152-17175,23138-23225,23630-23861	NODE_0000837	T2790C,C6401T,C14396T,A23535G,C25708T,G27788T	686-694	ORF1a:I842T,ORF1a:P2046S,ORF1b:T310I,ORF3a:L106F,ORF7b:L11F,S:N658S	ORF1a:K141-,ORF1a:S142-,ORF1a:F143-	BA.4.4	T2790C,C6401T,C14396T		ORF1a:I842T,ORF1a:P2046S,ORF1b:T310I		N/A	N/A	N/A	N/A	N/A	N/A	N/A	N/A	N/A	N/A	ORF1a:1-22,ORF1a:768-839,ORF1a:1209-1236,ORF1a:1239-1245,ORF1a:1585,ORF1a:1592,ORF1a:1594,ORF1a:1597-1598,ORF1a:1601-1602,ORF1a:1606,ORF1a:1608,ORF1a:1611,ORF1a:1613-1638,ORF1a:1641-1644,ORF1a:1646-1652,ORF1a:1655-1656,ORF1b:247-248,ORF1b:254-263,ORF1b:271,ORF1b:276,ORF1b:281,ORF1b:286,ORF1b:289,ORF1b:291,ORF1b:1229-1236,S:526-555,S:690-767		3000	27.222222	good	1035	10	0	good	0	24	0	0	good	8		0	good	0		0		0	0	good		0	0	good	0	NA			NA	NA	F	41	Yes	NA	NA	NA	NA	NA	NA	NA	NA	<30	range	NA	7/14/22	NA	NA	Mexico	Mexico City	Nasopharyngeal swab	NA	NA	NA	Taboada_2023	40-49	NA
OR154459	21L	21L (BA.2)	Omicron	21L	BA.2.38	BA.2.38	15.998316	good	67	27	0	0	1039	0	47	12	0	302	87084	32	29529	0.951710531	FALSE	T670G,C3037T,G4184A,C4321T,C6091T,C9344T,A9424G,C9534T,C9866T,C10029T,C10198T,G10447A,C10449A,C12880T,C14408T,C15714T,T16659C,C17410T,A18163G,C19955T,A20055G,C21618T,G21987A,G22051T,T22200G,G22578A,C22674T,T22679C,C22686T,A22688G,G22775A,A22786C,A22812C,G22813T,T22882G,G22992A,C22995A,A23013C,A23055G,A23063T,T23075C,A23403G,C23525T,T23599G,C23604A,G23948T,A24424T,T24469A,C25000T,C25416T,C25584T,C26060T,C26270T,C26577G,G26709A,C26858T,A27259C,G27382C,A27383T,T27384C,C27807T,A28271T,C28311T,G28881A,G28882A,G28883C,A29510C	11288-11296,21633-21641,28362-28370			E:T9I,M:Q19E,M:A63T,N:P13L,N:R203K,N:G204R,N:S413R,ORF1a:S135R,ORF1a:G1307S,ORF1a:L3027F,ORF1a:T3090I,ORF1a:L3201F,ORF1a:T3255I,ORF1a:P3395H,ORF1b:P314L,ORF1b:R1315C,ORF1b:I1566V,ORF1b:T2163I,ORF3a:T223I,ORF6:D61L,ORF9b:P10S,S:T19I,S:A27S,S:G142D,S:V213G,S:G339D,S:S371F,S:S373P,S:S375F,S:T376A,S:D405N,S:R408S,S:K417T,S:N440K,S:S477N,S:T478K,S:E484A,S:Q498R,S:N501Y,S:Y505H,S:D614G,S:H655Y,S:N679K,S:P681H,S:D796Y,S:Q954H,S:N969K	N:E31-,N:R32-,N:S33-,ORF1a:S3675-,ORF1a:G3676-,ORF1a:F3677-,ORF9b:E27-,ORF9b:N28-,ORF9b:A29-,S:L24-,S:P25-,S:P26-		T2790C,G23040A		C6091T,T16659C,G22051T	2	0	3	5	76,78,84-330,2567-2780,3913-3926,3930,3995-3996,5089,5108,5111,5114,8791,14201-14253,14271-14272,14282,14308,14312-14313,14317,14321-14341,14343,17103-17175,17178,17208,17225,17240,23141-23226,23631-23858,28396,28910-28966,28984,28987,28990,28999,29002,29005,29008,29117,29127-29141	NODE_0000695	T2790C,C6091T,C9866T,T16659C,G22051T,A22812C,G23040A,C25416T		ORF1a:I842T,ORF1a:L3201F,S:N417T,S:R493Q		NODE_0000733	T2790C,C6091T,T16659C,G22051T,G23040A		ORF1a:I842T,S:R493Q		N/A	N/A	N/A	N/A	N/A	N/A	N/A	N/A	N/A	N/A	ORF1a:1-22,ORF1a:768-839,ORF1a:1217-1222,ORF1a:1244,ORF1a:1608,ORF1a:1615-1617,ORF1b:245-262,ORF1b:268-269,ORF1b:272,ORF1b:281-282,ORF1b:284-292,ORF1b:1212-1236,ORF1b:1247,ORF1b:1253,ORF1b:1258,S:527-555,S:690-766,N:213-231,N:237,N:239,N:242,N:244,N:282,N:285-290,ORF9b:38		3000	27.37037	good	1039	10	0	good	0	24	7	29.166667	good	15		0	good	0		0		0	0	good		0	0	good	0	NA			NA	NA	F	37	No	NA	NA	NA	NA	NA	NA	NA	NA	<30	range	NA	7/7/22	NA	NA	Mexico	Zacatecas	Nasopharyngeal swab	NA	NA	NA	Taboada_2023	30-39	NA
OR154460	22B	22B (BA.5)	Omicron	22B	BA.5.3.1.1	BE.1	13.305898	good	67	33	0	0	700	0	53	14	0	253	86497	331	29528	0.953014748	FALSE	T670G,C884T,C1625T,C3037T,G4184A,C4321T,C9344T,A9424G,C9534T,C10029T,C10198T,G10447A,C10449A,G12160A,C12880T,C14408T,C15714T,G16935A,C17410T,A18163G,A19239G,C19955T,A20055G,C21618T,G21987A,G22021T,T22200G,G22578A,C22674T,T22679C,C22686T,A22688G,G22775A,A22786C,G22813T,T22882G,T22917G,G22992A,C22995A,A23013C,T23018G,A23055G,A23063T,T23075C,A23403G,C23525T,T23599G,C23604A,G23948T,A24424T,T24469A,C25000T,C25584T,C26060T,C26270T,G26529A,C26577G,G26709A,C27807T,C27889T,A28271T,C28311T,G28681T,G28881A,G28882A,G28883C,A29510C	11288-11296,21633-21641,21765-21770,28362-28370			E:T9I,M:D3N,M:Q19E,M:A63T,N:P13L,N:E136D,N:R203K,N:G204R,N:S413R,ORF1a:S135R,ORF1a:R207C,ORF1a:L454F,ORF1a:G1307S,ORF1a:L3027F,ORF1a:T3090I,ORF1a:T3255I,ORF1a:P3395H,ORF1b:P314L,ORF1b:M1156I,ORF1b:R1315C,ORF1b:I1566V,ORF1b:T2163I,ORF3a:T223I,ORF9b:P10S,S:T19I,S:A27S,S:G142D,S:M153I,S:V213G,S:G339D,S:S371F,S:S373P,S:S375F,S:T376A,S:D405N,S:R408S,S:K417N,S:N440K,S:L452R,S:S477N,S:T478K,S:E484A,S:F486V,S:Q498R,S:N501Y,S:Y505H,S:D614G,S:H655Y,S:N679K,S:P681H,S:D796Y,S:Q954H,S:N969K	N:E31-,N:R32-,N:S33-,ORF1a:S3675-,ORF1a:G3676-,ORF1a:F3677-,ORF9b:E27-,ORF9b:N28-,ORF9b:A29-,S:L24-,S:P25-,S:P26-,S:H69-,S:V70-		A1931C,T2790C		C884T,C1625T,A19239G,G22021T	2	0	4	6	1357-1405,1407,1423-1424,2581,2669-2780,3917,3926-3928,3993-3997,5118-5237,14201-14260,14276-14277,14288,14303,14316,14321,14324,14327,14331,14339,14343,17124,17129-17132,17159,17175,17325-17330,22011,22045,22060-22061,23137-23225,23631-23858,27913	NODE_0000846	C884T,C1625T,T2790C,G16935A,A19239G,G22021T,G28681T		N:E136D,ORF1a:R207C,ORF1a:L454F,ORF1a:I842T,ORF1b:M1156I,S:M153I		NODE_0000966	C884T,C1625T,A1931C,T2790C,A19239G,G22021T		ORF1a:R207C,ORF1a:L454F,ORF1a:K556Q,ORF1a:I842T,S:M153I		N/A	N/A	N/A	N/A	N/A	N/A	N/A	N/A	N/A	N/A	ORF1a:22,ORF1a:365-381,ORF1a:386-387,ORF1a:772,ORF1a:802-839,ORF1a:1218,ORF1a:1221,ORF1a:1243-1244,ORF1a:1618-1658,ORF1b:245-265,ORF1b:270,ORF1b:274,ORF1b:279,ORF1b:283,ORF1b:285-288,ORF1b:291-292,ORF1b:1221-1222,ORF1b:1231,ORF1b:1286-1288,S:150,S:166-167,S:525-555,S:690-766,ORF8:7		3000	14.814815	good	700	10	0	good	0	24	8	33.333333	mediocre	16		0	good	0		0		0	0	good		0	0	good	0	NA			NA	NA	F	42	No	NA	NA	NA	NA	NA	NA	NA	NA	<30	range	NA	7/4/22	NA	NA	Mexico	Baja California Sur	Nasopharyngeal swab	NA	NA	NA	Taboada_2023	40-49	NA
OR154461	21L	21L (BA.2)	Omicron	21L	BA.2.9	BA.2.9	40.191413	mediocre	65	27	0	0	1873	0	48	12	0	592	86243	36	29528	0.923653145	FALSE	T670G,C3037T,G4184A,C4321T,C9344T,A9424G,C9534T,C9866T,C10029T,C10198T,G10447A,C10449A,C12880T,C14408T,C15714T,C17410T,A18163G,C19955T,A20055G,C21618T,T22200G,G22578A,C22674T,T22679C,C22686T,A22688G,G22775A,A22786C,C22792T,G22813T,T22882G,T22907A,G22992A,C22995A,A23013C,A23055G,A23063T,T23075C,A23403G,C23525T,T23599G,C23604A,G23948T,A24424T,A24433G,T24469A,C25000T,C25584T,C25624T,C26060T,C26270T,C26577G,G26709A,C26858T,A27259C,G27382C,A27383T,T27384C,C27807T,A28271T,C28311T,G28881A,G28882A,G28883C,A29510C	11288-11296,21633-21641,28362-28370			E:T9I,M:Q19E,M:A63T,N:P13L,N:R203K,N:G204R,N:S413R,ORF1a:S135R,ORF1a:G1307S,ORF1a:L3027F,ORF1a:T3090I,ORF1a:L3201F,ORF1a:T3255I,ORF1a:P3395H,ORF1b:P314L,ORF1b:R1315C,ORF1b:I1566V,ORF1b:T2163I,ORF3a:H78Y,ORF3a:T223I,ORF6:D61L,ORF9b:P10S,S:T19I,S:A27S,S:V213G,S:G339D,S:S371F,S:S373P,S:S375F,S:T376A,S:D405N,S:R408S,S:K417N,S:N440K,S:Y449N,S:S477N,S:T478K,S:E484A,S:Q498R,S:N501Y,S:Y505H,S:D614G,S:H655Y,S:N679K,S:P681H,S:D796Y,S:Q954H,S:N969K	N:E31-,N:R32-,N:S33-,ORF1a:S3675-,ORF1a:G3676-,ORF1a:F3677-,ORF9b:E27-,ORF9b:N28-,ORF9b:A29-,S:L24-,S:P25-,S:P26-		T2790C,G23040A		T22907A,A24433G	2	0	2	4	44,69,76-330,2567-2780,2815,2818-2829,2832,3793-3998,5011-5237,8122,8141-8192,8194,8200-8201,8215,8217,8220,8222,8227-8309,8715-8729,8731,8733,8742,8745-8748,8750,8752-8755,8758-8759,8764-8765,8770,8773,8775,8777-8783,8787-8790,8792-8820,8822,8827-8830,8832-8833,8835-8836,8838-8840,8842,8844,8846-8926,8928,11305,14139-14343,17103-17122,17124-17128,17130,17132-17148,17151,17153-17154,17156,17158,17160-17175,21929,21931-21978,21983,21987,21993,22005,23137-23225,23631-23860	NODE_0000695	T2790C,C9866T,C22792T,T22907A,G23040A,A24433G,C25624T		ORF1a:I842T,ORF1a:L3201F,ORF3a:H78Y,S:Y449N,S:R493Q		NODE_0000710	T2790C,T22907A,G23040A,A24433G		ORF1a:I842T,S:Y449N,S:R493Q		N/A	N/A	N/A	N/A	N/A	N/A	N/A	N/A	N/A	N/A	ORF1a:1-22,ORF1a:768-839,ORF1a:850-856,ORF1a:1177-1245,ORF1a:1582-1658,ORF1a:2619,ORF1a:2626-2643,ORF1a:2645-2646,ORF1a:2650-2682,ORF1a:2817-2823,ORF1a:2826-2835,ORF1a:2837-2888,ORF1a:3680,ORF1b:225-292,ORF1b:1212-1227,ORF1b:1229-1236,S:123-139,S:141-142,S:144,S:148,S:525-555,S:690-766		3000	58.259259	mediocre	1873	10	0	good	0	24	6	25	good	14		0	good	0		0		0	0	good		0	0	good	0	NA			NA	NA	F	28	No	NA	NA	NA	NA	NA	NA	NA	NA	<30	range	NA	7/8/22	NA	NA	Mexico	Mexico City	Nasopharyngeal swab	NA	NA	NA	Taboada_2023	20-29	NA
OR154462	recombinant	Recombinant	recombinant	recombinant	XAS	XAS	33.941413	mediocre	66	33	0	0	1873	0	50	14	0	593	86219	34	29528	0.923720028	FALSE	T670G,C3037T,G4184A,C4321T,C9344T,A9424G,C9534T,C10029T,C10198T,G10447A,C10449A,G12160A,C12880T,C14408T,C15714T,C17410T,A18163G,C19955T,A20055G,C21618T,G21987A,T22200G,G22578A,C22674T,T22679C,C22686T,A22688G,G22775A,A22786C,G22813T,T22882G,T22917G,G22992A,C22995A,A23013C,T23018G,A23055G,A23063T,T23075C,A23403G,C23525T,T23599G,C23604A,G23948T,A24424T,T24469A,C25000T,C25584T,C26060T,C26270T,C26577G,G26709A,C26858T,A27259C,G27382C,A27383T,T27384C,T27588A,C27807T,C27945T,A28271T,C28311T,G28881A,G28882A,G28883C,A29510C	11288-11296,21633-21641,21765-21770,28362-28370			E:T9I,M:Q19E,M:A63T,N:P13L,N:R203K,N:G204R,N:S413R,ORF1a:S135R,ORF1a:G1307S,ORF1a:L3027F,ORF1a:T3090I,ORF1a:T3255I,ORF1a:P3395H,ORF1b:P314L,ORF1b:R1315C,ORF1b:I1566V,ORF1b:T2163I,ORF3a:T223I,ORF6:D61L,ORF7a:F65L,ORF8:Q18*,ORF9b:P10S,S:T19I,S:A27S,S:G142D,S:V213G,S:G339D,S:S371F,S:S373P,S:S375F,S:T376A,S:D405N,S:R408S,S:K417N,S:N440K,S:L452R,S:S477N,S:T478K,S:E484A,S:F486V,S:Q498R,S:N501Y,S:Y505H,S:D614G,S:H655Y,S:N679K,S:P681H,S:D796Y,S:Q954H,S:N969K	N:E31-,N:R32-,N:S33-,ORF1a:S3675-,ORF1a:G3676-,ORF1a:F3677-,ORF9b:E27-,ORF9b:N28-,ORF9b:A29-,S:L24-,S:P25-,S:P26-,S:H69-,S:V70-		T2790C		T27588A	1	0	1	2	78-330,2567-2780,3928,3932,3936,3970,3981,3985-3987,5013-5128,5131,5135-5136,5139-5141,5143-5147,5149-5150,5152-5154,5157,5159,5161,5163-5164,5167-5170,6577-6741,6749,6752,6798,6813,6826,8095,8098,8103-8104,8107,8110-8309,8710,8712-8928,11305,14139-14343,17103-17175,17707-17737,17739,17744,17759,17775-17781,17791,17793,21945,22011,22083,22085,22098,23211,23221-23225,23631-23858,24448,24850,24853-24861,24864-24869,24872,24875,24878-24879,24887,24890,24900,24902,24907-24969,25024,25462,25497,25608,26985,27868,27872-27873,27877-27883	XAS	T2790C,T27588A		ORF1a:I842T,ORF7a:F65L		XAS	T2790C,T27588A		ORF1a:I842T,ORF7a:F65L		JN.1	T44C,A897C,T2790C,T3431G,C3565T,G6183A,G7842A,A8393G,T11042G,A11727G,G12160A,T12789C,T12815C,C13339T,A15756T,G18492A,T18894C,T21622C,C21624G,T21711C,T21941G,C22032T,A22033C,G22034A,T22208C,A22295C,A22353C,G22556A,C22577G,C22629A,A22770G,C22895G,A22896T,A22898G,G22910A,T22916C,C22926T,A22942T,A23005T,A23012G,A23013C,C23018G,C23019T,T23271C,T23423C,G23604A,T24378C,T24990C,T25207C,C26529G,G26610A,T26681C,T26833C,T27588A,C27810T,C27945T,A28958C		M:H3D,M:A30T,M:V104A,N:K229Q,ORF1a:D211A,ORF1a:I842T,ORF1a:L1056V,ORF1a:R1973K,ORF1a:S2526N,ORF1a:T2710A,ORF1a:F3593V,ORF1a:K3821R,ORF1a:I4175T,ORF7a:F65L,ORF7b:L19F,ORF8:Q18*,S:T21R,S:L50S,S:F127V,S:-144Y,S:S157F,S:G158R,S:-211N,S:I212L,S:F216L,S:N245H,S:D264A,S:V332I,S:H339D,S:T356K,S:K403R,S:H445V,S:S446G,S:D450N,S:W452R,S:S455L,S:K460N,S:K481N,S:-483V,S:K484A,S:P486V,S:V570A,S:S621P,S:R681H,S:F939S,S:L1143P		XBB.1.5	T44C,G405A,T2790C,T9866C,G12160A,A15451G,T15738C,C15939T,C16342T,C17859T,G19326A,C21810T,A22000C,G22109C,A22200G,T22317G,C22577G,C22599G,A22664C,C22895G,C22896T,A22898G,T22917G,G22942T,C23018G,C23019T,C23031T,T25416C,G26275A,T27588A,T27915G,C27945T	21765-21770	E:A11T,ORF1a:R47K,ORF1a:I842T,ORF1a:F3201L,ORF1b:S662G,ORF1b:P959S,ORF7a:F65L,ORF8:*8G,ORF8:Q18*,S:A83V,S:-144Y,S:Q146H,S:E183Q,S:E213G,S:V252G,S:H339D,S:T346R,S:I368L,S:P445V,S:S446G,S:L452R,S:K460N,S:P486V,S:S490F	S:H69-,S:V70-	ORF1a:1-22,ORF1a:768-839,ORF1a:1223-1224,ORF1a:1235,ORF1a:1239,ORF1a:1241,ORF1a:1583-1621,ORF1a:1624-1635,ORF1a:2104-2159,ORF1a:2162-2163,ORF1a:2178,ORF1a:2183,ORF1a:2187,ORF1a:2610,ORF1a:2613,ORF1a:2616-2682,ORF1a:2816-2888,ORF1a:3680,ORF1b:225-292,ORF1b:1212-1236,ORF1b:1414-1424,ORF1b:1426,ORF1b:1431,ORF1b:1437-1438,ORF1b:1442,S:128,S:150,S:174-175,S:179,S:550,S:554-555,S:690-766,S:1098-1106,S:1109-1110,S:1113-1136,S:1154,ORF3a:24,ORF3a:35,M:155,ORF7b:38-43		3000	58.259259	mediocre	1873	10	0	good	0	24	-1	0	good	7		0	good	0		0		0	0	good		0	0	good	0	NA			NA	NA	M	32	No	NA	NA	NA	NA	NA	NA	NA	NA	<30	range	NA	7/12/22	NA	NA	Mexico	Nuevo Leon	Nasopharyngeal swab	NA	NA	NA	Taboada_2023	30-39	NA
OR154463	22A	22A (BA.4)	Omicron	22A	BA.4.2	BA.4.2	7.370219	good	70	42	0	0	1033	0	51	17	0	291	87093	6	29528	0.952747216	FALSE	T670G,C3037T,G4184A,C4321T,C5173A,C6361T,C9344T,A9424G,C9534T,C10029T,C10198T,G10447A,C10449A,G12160A,C12880T,T13078C,C14408T,C15714T,C17410T,A18163G,C19955T,A20055G,C21618T,G21987A,T22200G,G22578A,C22674T,T22679C,C22686T,A22688G,G22775A,A22786C,G22813T,T22882G,T22917G,G22992A,C22995A,A23013C,T23018G,A23055G,A23063T,T23075C,A23403G,C23525T,T23599G,C23604A,G23948T,A24424T,T24469A,A24955G,C25000T,C25584T,C26060T,C26270T,C26577G,G26709A,C26858T,A27259C,G27382C,A27383T,T27384C,G27788T,C27807T,A28271T,C28311T,C28724T,G28881A,G28882A,G28883C,A29510C	686-694,11288-11296,21633-21641,21765-21770,28362-28370			E:T9I,M:Q19E,M:A63T,N:P13L,N:P151S,N:R203K,N:G204R,N:S413R,ORF1a:S135R,ORF1a:G1307S,ORF1a:H1636Q,ORF1a:L3027F,ORF1a:T3090I,ORF1a:T3255I,ORF1a:P3395H,ORF1b:P314L,ORF1b:R1315C,ORF1b:I1566V,ORF1b:T2163I,ORF3a:T223I,ORF6:D61L,ORF7b:L11F,ORF9b:P10S,S:T19I,S:A27S,S:G142D,S:V213G,S:G339D,S:S371F,S:S373P,S:S375F,S:T376A,S:D405N,S:R408S,S:K417N,S:N440K,S:L452R,S:S477N,S:T478K,S:E484A,S:F486V,S:Q498R,S:N501Y,S:Y505H,S:D614G,S:H655Y,S:N679K,S:P681H,S:D796Y,S:Q954H,S:N969K	N:E31-,N:R32-,N:S33-,ORF1a:K141-,ORF1a:S142-,ORF1a:F143-,ORF1a:S3675-,ORF1a:G3676-,ORF1a:F3677-,ORF9b:E27-,ORF9b:N28-,ORF9b:A29-,S:L24-,S:P25-,S:P26-,S:H69-,S:V70-		T2790C		C6361T,A24955G	1	0	2	3	8,20,23,78-330,2567-2604,2669-2780,5077,5079-5129,5135-5136,5151,5163-5164,5182,8710-8852,8862,14201-14343,17148,17150-17175,21800,23173,23187,23192-23193,23198,23200,23204-23223,23631-23858	NODE_0000837	T2790C,C5173A,C6361T,T13078C,A24955G,G27788T	686-694	ORF1a:I842T,ORF1a:H1636Q,ORF7b:L11F	ORF1a:K141-,ORF1a:S142-,ORF1a:F143-	BA.4.2	T2790C,C6361T,A24955G		ORF1a:I842T		N/A	N/A	N/A	N/A	N/A	N/A	N/A	N/A	N/A	N/A	ORF1a:1-22,ORF1a:768-780,ORF1a:802-839,ORF1a:1605-1622,ORF1a:1624,ORF1a:1629,ORF1a:1633,ORF1a:1639,ORF1a:2816-2863,ORF1a:2866,ORF1b:245-292,ORF1b:1227-1236,S:80,S:537,S:542,S:544,S:546,S:548-554,S:690-766		3000	27.148148	good	1033	10	0	good	0	24	0	0	good	8		0	good	0		0		0	0	good		0	0	good	0	NA			NA	NA	F	35	No	NA	NA	NA	NA	NA	NA	NA	NA	<30	range	NA	7/14/22	NA	NA	Mexico	State of Mexico	Nasopharyngeal swab	NA	NA	NA	Taboada_2023	30-39	NA
OR154464	22C	22C (BA.2.12.1)	Omicron	22C	BA.2.12.1	BA.2.12.1	7.869098	good	71	27	0	0	1049	0	50	12	0	311	87115	12	29528	0.952011504	FALSE	T670G,C3037T,G4184A,C4321T,A4645G,C9344T,A9424G,C9534T,C9866T,C10029T,C10198T,G10447A,C10449A,C11674T,C12880T,C14408T,T15009C,C15714T,G16206A,C17410T,A18163G,C19955T,A20055G,C21618T,C21721T,G21987A,T22200G,G22578A,C22674T,T22679C,C22686T,A22688G,G22775A,A22786C,G22813T,T22882G,T22917A,G22992A,C22995A,A23013C,A23040G,A23055G,A23063T,T23075C,A23403G,C23525T,T23599G,C23604A,G23948T,A24424T,T24469A,C25000T,C25416T,C25584T,C26060T,C26270T,C26577G,G26709A,C26858T,A27259C,G27382C,A27383T,T27384C,C27807T,A28271T,C28311T,G28423T,G28881A,G28882A,G28883C,A29510C	11288-11296,21633-21641,28362-28370			E:T9I,M:Q19E,M:A63T,N:P13L,N:R203K,N:G204R,N:S413R,ORF1a:S135R,ORF1a:G1307S,ORF1a:L3027F,ORF1a:T3090I,ORF1a:L3201F,ORF1a:T3255I,ORF1a:P3395H,ORF1b:P314L,ORF1b:R1315C,ORF1b:I1566V,ORF1b:T2163I,ORF3a:T223I,ORF6:D61L,ORF9b:P10S,ORF9b:R47L,S:T19I,S:A27S,S:G142D,S:V213G,S:G339D,S:S371F,S:S373P,S:S375F,S:T376A,S:D405N,S:R408S,S:K417N,S:N440K,S:L452Q,S:S477N,S:T478K,S:E484A,S:Q493R,S:Q498R,S:N501Y,S:Y505H,S:D614G,S:H655Y,S:N679K,S:P681H,S:D796Y,S:Q954H,S:N969K	N:E31-,N:R32-,N:S33-,ORF1a:S3675-,ORF1a:G3676-,ORF1a:F3677-,ORF9b:E27-,ORF9b:N28-,ORF9b:A29-,S:L24-,S:P25-,S:P26-		T2790C		A4645G,G16206A,G28423T	1	0	3	4	13,16,18,20-21,23,25,34,44,77-221,223,225-226,228-230,235,238,241,243-245,249,258-259,261,263,272,274,276,279-282,287-288,290-291,293,299,303,308,310,313,315,317-318,321,2567-2703,2763-2780,5020,5045-5049,5055,5067,5073-5226,11305,14152,14156,14161,14167,14178,14180,14189,14201-14345,17105-17175,22005,23137-23223,23631-23858	NODE_0000738	T2790C,A4645G,T15009C,G16206A,C21721T,G28423T		ORF1a:I842T,ORF9b:R47L		NODE_0000738	T2790C,A4645G,T15009C,G16206A,C21721T,G28423T		ORF1a:I842T,ORF9b:R47L		N/A	N/A	N/A	N/A	N/A	N/A	N/A	N/A	N/A	N/A	ORF1a:3-6,ORF1a:8-10,ORF1a:12-13,ORF1a:15,ORF1a:17-19,ORF1a:768-813,ORF1a:833-839,ORF1a:1585,ORF1a:1594-1595,ORF1a:1597,ORF1a:1601,ORF1a:1603-1654,ORF1a:3680,ORF1b:229-230,ORF1b:232,ORF1b:234,ORF1b:238,ORF1b:241,ORF1b:245-293,ORF1b:1213-1236,S:148,S:525-554,S:690-766		3000	27.740741	good	1049	10	0	good	0	24	1	4.166667	good	9		0	good	0		0		0	0	good		0	0	good	0	NA			NA	NA	F	9	No	NA	NA	NA	NA	NA	NA	NA	NA	<30	range	NA	7/5/22	NA	NA	Mexico	Jalisco	Nasopharyngeal swab	NA	NA	NA	Taboada_2023	Under 19	NA
OR154465	22B	22B (BA.5)	Omicron	22B	BA.5.3.1.1.4	BE.1.4	31.287051	mediocre	66	33	0	0	1651	0	53	14	0	580	85541	331	29525	0.921111594	FALSE	G376A,T670G,C842T,C3037T,G4184A,C4321T,C9344T,A9424G,C9534T,C10029T,C10198T,G10447A,C10449A,G12160A,C12880T,C14408T,C15714T,G16935A,C17410T,A18163G,G18826A,C19955T,A20055G,C21618T,G21987A,T22200G,G22578A,C22674T,T22679C,C22686T,A22688G,G22775A,A22786C,G22813T,T22882G,T22917G,G22992A,C22995A,A23013C,T23018G,A23055G,A23063T,T23075C,A23403G,C23525T,T23599G,C23604A,G23948T,A24424T,T24469A,C25000T,C25584T,C26060T,C26270T,G26529A,C26577G,G26709A,C27807T,A28271T,C28311T,C28435T,G28681T,G28881A,G28882A,G28883C,A29510C	11288-11296,21633-21641,21765-21770,28362-28370			E:T9I,M:D3N,M:Q19E,M:A63T,N:P13L,N:E136D,N:R203K,N:G204R,N:S413R,ORF1a:S135R,ORF1a:P193S,ORF1a:G1307S,ORF1a:L3027F,ORF1a:T3090I,ORF1a:T3255I,ORF1a:P3395H,ORF1b:P314L,ORF1b:M1156I,ORF1b:R1315C,ORF1b:I1566V,ORF1b:V1787I,ORF1b:T2163I,ORF3a:T223I,ORF9b:P10S,ORF9b:P51L,S:T19I,S:A27S,S:G142D,S:V213G,S:G339D,S:S371F,S:S373P,S:S375F,S:T376A,S:D405N,S:R408S,S:K417N,S:N440K,S:L452R,S:S477N,S:T478K,S:E484A,S:F486V,S:Q498R,S:N501Y,S:Y505H,S:D614G,S:H655Y,S:N679K,S:P681H,S:D796Y,S:Q954H,S:N969K	N:E31-,N:R32-,N:S33-,ORF1a:S3675-,ORF1a:G3676-,ORF1a:F3677-,ORF9b:E27-,ORF9b:N28-,ORF9b:A29-,S:L24-,S:P25-,S:P26-,S:H69-,S:V70-		A1931C,T2790C		C842T,C28435T	2	0	2	4	2566-2780,3834,3846,3854,3916,3918,5013-5237,8710-8881,11305,14140-14343,17103-17202,17204,17209,17213,17216,17223,17227,17230,17237,17240,17242,17244,17246,17248-17249,17253,17257,17299,17304,17307,17312-17313,17718,17721-17724,17726-17727,17730-17731,17733,17735-17791,17794-17797,17800-17803,17806-17807,17809,17858,17881,21929,21935,22012,23139-23226,23631-23862,25470,27866-27924,27926-27927,27937-27938,27945,27956,27980,27992,27995,27997,28469,28910-29143	NODE_0000846	G376A,C842T,T2790C,G16935A,G18826A,C28435T,G28681T		N:E136D,ORF1a:P193S,ORF1a:I842T,ORF1b:M1156I,ORF1b:V1787I,ORF9b:P51L		NODE_0000969	C842T,A1931C,T2790C,C28435T		ORF1a:P193S,ORF1a:K556Q,ORF1a:I842T,ORF9b:P51L		N/A	N/A	N/A	N/A	N/A	N/A	N/A	N/A	N/A	N/A	ORF1a:22,ORF1a:767-839,ORF1a:1190,ORF1a:1194,ORF1a:1197,ORF1a:1217-1218,ORF1a:1583-1658,ORF1a:2816-2872,ORF1a:3680,ORF1b:225-292,ORF1b:1212-1246,ORF1b:1248-1250,ORF1b:1252,ORF1b:1254-1255,ORF1b:1257-1261,ORF1b:1264,ORF1b:1278,ORF1b:1280,ORF1b:1282,ORF1b:1419-1448,ORF1b:1464,ORF1b:1472,S:123,S:125,S:150,S:526-555,S:690-767,ORF7b:37-44,ORF8:1-12,ORF8:15,ORF8:18,ORF8:21,ORF8:29,ORF8:34-35,N:66,N:213-290,ORF9b:62		3000	50.037037	mediocre	1651	10	0	good	0	24	6	25	good	14		0	good	0		0		0	0	good		0	0	good	0	NA			NA	NA	F	50	No	NA	NA	NA	NA	NA	NA	NA	NA	<30	range	NA	7/11/22	NA	NA	Mexico	Jalisco	Nasopharyngeal swab	NA	NA	NA	Taboada_2023	50-59	NA
OR154466	22C	22C (BA.2.12.1)	Omicron	22C	BA.2.12.1	BA.2.12.1	26.433388	good	69	27	0	0	1513	0	50	12	0	530	85702	331	29528	0.92582684	FALSE	T670G,G1957C,A2861G,C3037T,G4184A,C4321T,C9344T,A9424G,C9534T,C9866T,C10029T,C10198T,G10447A,C10449A,C11674T,C12880T,C14408T,T15009C,C15714T,C17410T,A18163G,C19955T,A20055G,C21618T,C21721T,G21987A,T22200G,G22578A,C22674T,T22679C,C22686T,A22688G,G22775A,A22786C,G22813T,T22882G,T22917A,G22992A,C22995A,A23013C,A23055G,A23063T,T23075C,A23403G,C23525T,T23599G,C23604A,G23948T,A24424T,T24469A,C25000T,C25416T,C25584T,C26060T,C26270T,C26577G,G26709A,C26858T,A27259C,G27382C,A27383T,T27384C,C27807T,A28271T,C28311T,G28881A,G28882A,G28883C,A29510C	11288-11296,21633-21641,28362-28370			E:T9I,M:Q19E,M:A63T,N:P13L,N:R203K,N:G204R,N:S413R,ORF1a:S135R,ORF1a:K564N,ORF1a:T866A,ORF1a:G1307S,ORF1a:L3027F,ORF1a:T3090I,ORF1a:L3201F,ORF1a:T3255I,ORF1a:P3395H,ORF1b:P314L,ORF1b:R1315C,ORF1b:I1566V,ORF1b:T2163I,ORF3a:T223I,ORF6:D61L,ORF9b:P10S,S:T19I,S:A27S,S:G142D,S:V213G,S:G339D,S:S371F,S:S373P,S:S375F,S:T376A,S:D405N,S:R408S,S:K417N,S:N440K,S:L452Q,S:S477N,S:T478K,S:E484A,S:Q498R,S:N501Y,S:Y505H,S:D614G,S:H655Y,S:N679K,S:P681H,S:D796Y,S:Q954H,S:N969K	N:E31-,N:R32-,N:S33-,ORF1a:S3675-,ORF1a:G3676-,ORF1a:F3677-,ORF9b:E27-,ORF9b:N28-,ORF9b:A29-,S:L24-,S:P25-,S:P26-		T2790C,G23040A		G1957C,A2861G	2	0	2	4	2567-2780,2815-2832,3827,3830,3841,3850,3853-3997,5013-5237,6577-6676,6684-6729,6739,7061,8710-8835,8837-8839,8841,8843,8847,8849-8850,8854,8864-8866,8871,8874,8877-8879,8883,8889,11305,14153-14345,17101-17175,17187,17202,17244,17277,17312,17320,17325-17329,22005,23138-23225,23631-23858,29089,29092-29093,29098,29102,29104,29115-29117,29120-29123,29126,29128,29132,29140	NODE_0000738	G1957C,T2790C,A2861G,T15009C,C21721T,G23040A		ORF1a:K564N,ORF1a:I842T,ORF1a:T866A,S:R493Q		NODE_0000738	G1957C,T2790C,A2861G,T15009C,C21721T,G23040A		ORF1a:K564N,ORF1a:I842T,ORF1a:T866A,S:R493Q		N/A	N/A	N/A	N/A	N/A	N/A	N/A	N/A	N/A	N/A	ORF1a:22,ORF1a:768-839,ORF1a:850-856,ORF1a:1188-1189,ORF1a:1192,ORF1a:1195-1244,ORF1a:1583-1658,ORF1a:2104-2137,ORF1a:2140-2155,ORF1a:2266,ORF1a:2816-2862,ORF1a:2867,ORF1a:2869-2873,ORF1a:2875,ORF1a:3680,ORF1b:229-293,ORF1b:1212-1236,ORF1b:1245,ORF1b:1270,ORF1b:1282,ORF1b:1285-1288,S:148,S:526-555,S:690-766,N:272,N:274,N:277,N:281-285,N:287,N:289		3000	44.925926	mediocre	1513	10	0	good	0	24	6	25	good	14		0	good	0		0		0	0	good		0	0	good	0	NA			NA	NA	F	29	No	NA	NA	NA	NA	NA	NA	NA	NA	<30	range	NA	7/9/22	NA	NA	Mexico	Sinaloa	Nasopharyngeal swab	NA	NA	NA	Taboada_2023	20-29	NA
OR154467	22B	22B (BA.5)	Omicron	22B	BA.5.1	BA.5.1	32.40561	mediocre	65	33	0	0	1837	0	50	14	0	583	86334	9	29528	0.925759957	FALSE	T670G,C1514T,C3037T,G4184A,C4321T,C9344T,A9424G,C9534T,C10029T,C10198T,G10447A,C10449A,C10507T,G12160A,C12880T,C14408T,C15714T,C17410T,A18163G,G19174A,C19955T,A20055G,C21618T,G21987A,T22200G,G22578A,C22674T,T22679C,C22686T,A22688G,G22775A,A22786C,G22813T,T22882G,T22917G,G22992A,C22995A,A23013C,T23018G,A23055G,A23063T,T23075C,A23403G,C23525T,T23599G,C23604A,G23948T,A24424T,T24469A,C25000T,C25584T,C26060T,C26270T,G26529A,C26577G,G26709A,T27438C,C27807T,C27889T,A28271T,C28311T,G28881A,G28882A,G28883C,A29510C	11288-11296,21633-21641,21765-21770,28362-28370			E:T9I,M:D3N,M:Q19E,M:A63T,N:P13L,N:R203K,N:G204R,N:S413R,ORF1a:S135R,ORF1a:H417Y,ORF1a:G1307S,ORF1a:L3027F,ORF1a:T3090I,ORF1a:T3255I,ORF1a:P3395H,ORF1b:P314L,ORF1b:R1315C,ORF1b:I1566V,ORF1b:D1903N,ORF1b:T2163I,ORF3a:T223I,ORF9b:P10S,S:T19I,S:A27S,S:G142D,S:V213G,S:G339D,S:S371F,S:S373P,S:S375F,S:T376A,S:D405N,S:R408S,S:K417N,S:N440K,S:L452R,S:S477N,S:T478K,S:E484A,S:F486V,S:Q498R,S:N501Y,S:Y505H,S:D614G,S:H655Y,S:N679K,S:P681H,S:D796Y,S:Q954H,S:N969K	N:E31-,N:R32-,N:S33-,ORF1a:S3675-,ORF1a:G3676-,ORF1a:F3677-,ORF9b:E27-,ORF9b:N28-,ORF9b:A29-,S:L24-,S:P25-,S:P26-,S:H69-,S:V70-		T2790C		C1514T	1	0	1	2	78-330,863-879,883,903-906,913,916,919-920,925,927,933,935,942,944,947,2567-2780,3800,3817,3819,3823-3829,3831-3837,3840,3842,3850-3851,5014-5092,5107-5156,5172,5174,5177,5179-5236,8713-8835,8853,8860,8873,8875,8877-8878,8881,14201-14338,17152-17244,17250-17313,17318,17327,18331,18335,18337-18340,18345-18347,18408-18409,18412,18417-18418,18420,18422,18424-18498,18501-18515,18518,18538,18540-18553,23158,23160,23163-23164,23187,23195-23196,23198,23200-23201,23203,23205-23206,23210-23221,23631-23858,25458,25460-25542,25545,25553,25557,25566,25570,25608,25627,28910-29142	NODE_0000846	C1514T,T2790C,C10507T,G19174A,T27438C		ORF1a:H417Y,ORF1a:I842T,ORF1b:D1903N		NODE_0000855	C1514T,T2790C,C10507T,G19174A		ORF1a:H417Y,ORF1a:I842T,ORF1b:D1903N		N/A	N/A	N/A	N/A	N/A	N/A	N/A	N/A	N/A	N/A	ORF1a:1-22,ORF1a:200-205,ORF1a:213-214,ORF1a:217-221,ORF1a:223-224,ORF1a:226-228,ORF1a:768-839,ORF1a:1179,ORF1a:1184-1185,ORF1a:1187-1193,ORF1a:1195-1196,ORF1a:1584-1609,ORF1a:1614-1631,ORF1a:1636-1657,ORF1a:2817-2857,ORF1a:2863,ORF1a:2870-2871,ORF1b:245-291,ORF1b:1229-1259,ORF1b:1262-1282,ORF1b:1284,ORF1b:1287,ORF1b:1622-1625,ORF1b:1627,ORF1b:1648-1684,ORF1b:1691-1696,S:532-534,S:542,S:545-548,S:550-553,S:690-766,ORF3a:22-50,ORF3a:54,ORF3a:58,ORF3a:60,ORF3a:79,N:213-290		3000	56.925926	mediocre	1837	10	0	good	0	24	-1	0	good	7		0	good	0		0		0	0	good		0	0	good	0	NA			NA	NA	M	51	No	NA	NA	NA	NA	NA	NA	NA	NA	<30	range	NA	7/7/22	NA	NA	Mexico	State of Mexico	Nasopharyngeal swab	NA	NA	NA	Taboada_2023	50-59	NA
OR154468	22A	22A (BA.4)	Omicron	22A	BA.4.1.6	BA.4.1.6	2.571866	good	69	42	0	0	733	0	52	17	0	251	86422	331	29528	0.951911179	FALSE	T670G,C3037T,G4184A,C4321T,C4900T,C9344T,A9424G,C9534T,C10029T,C10198T,G10447A,C10449A,G12160A,C12880T,C13329T,C14408T,C15714T,C17410T,A18163G,C19955T,A20055G,T21570G,C21618T,G21987A,T22200G,G22578A,C22674T,T22679C,C22686T,A22688G,G22775A,A22786C,G22813T,T22882G,T22917G,G22992A,C22995A,A23013C,T23018G,A23055G,A23063T,T23075C,A23403G,C23525T,T23599G,C23604A,G23948T,A24424T,T24469A,C25000T,C25584T,C26060T,C26270T,C26577G,G26709A,C26858T,A27259C,G27382C,A27383T,T27384C,G27788T,C27807T,A28271T,C28311T,C28724T,G28881A,G28882A,G28883C,A29510C	686-694,11288-11296,21633-21641,21765-21770,28362-28370			E:T9I,M:Q19E,M:A63T,N:P13L,N:P151S,N:R203K,N:G204R,N:S413R,ORF1a:S135R,ORF1a:G1307S,ORF1a:L3027F,ORF1a:T3090I,ORF1a:T3255I,ORF1a:P3395H,ORF1a:T4355I,ORF1b:P314L,ORF1b:R1315C,ORF1b:I1566V,ORF1b:T2163I,ORF3a:T223I,ORF6:D61L,ORF7b:L11F,ORF9b:P10S,S:V3G,S:T19I,S:A27S,S:G142D,S:V213G,S:G339D,S:S371F,S:S373P,S:S375F,S:T376A,S:D405N,S:R408S,S:K417N,S:N440K,S:L452R,S:S477N,S:T478K,S:E484A,S:F486V,S:Q498R,S:N501Y,S:Y505H,S:D614G,S:H655Y,S:N679K,S:P681H,S:D796Y,S:Q954H,S:N969K	N:E31-,N:R32-,N:S33-,ORF1a:K141-,ORF1a:S142-,ORF1a:F143-,ORF1a:S3675-,ORF1a:G3676-,ORF1a:F3677-,ORF9b:E27-,ORF9b:N28-,ORF9b:A29-,S:L24-,S:P25-,S:P26-,S:H69-,S:V70-		T2790C		C4900T	1	0	1	2	2567-2780,5110,8902,23137-23225,23631-23709,23716,23720,23722,23740-23763,23772-23858,23887,28910-29143	NODE_0000837	T2790C,C4900T,C13329T,T21570G,G27788T	686-694	ORF1a:I842T,ORF1a:T4355I,ORF7b:L11F,S:V3G	ORF1a:K141-,ORF1a:S142-,ORF1a:F143-	BA.4.1.6	T2790C,C4900T		ORF1a:I842T		N/A	N/A	N/A	N/A	N/A	N/A	N/A	N/A	N/A	N/A	ORF1a:22,ORF1a:768-839,S:525-555,S:690-716,S:718,S:720,S:726-734,S:737-766,S:775,N:213-290		3000	16.037037	good	733	10	0	good	0	24	-1	0	good	7		0	good	0		0		0	0	good		0	0	good	0	NA			NA	NA	F	12	No	NA	NA	NA	NA	NA	NA	NA	NA	<30	range	NA	7/7/22	NA	NA	Mexico	Zacatecas	Nasopharyngeal swab	NA	NA	NA	Taboada_2023	Under 19	NA
OR154469	22C	22C (BA.2.12.1)	Omicron	22C	BA.2.12.1.2	BG.2	90.580919	mediocre	77	27	0	0	1882	0	52	12	0	583	86192	34	29528	0.923419055	FALSE	T670G,T1066G,C3037T,G4184A,C4321T,C9344T,A9424G,C9534T,C9866T,C10029T,C10198T,G10447A,C10449A,T11522G,C11575T,C11674T,C11747T,C12880T,C14408T,T14619C,C14805T,T15009C,C15714T,C16092T,C17410T,A18163G,C19955T,A20055G,C21618T,C21721T,G21987A,T22200G,G22578A,C22674T,T22679C,C22686T,A22688G,G22775A,A22786C,G22813T,T22882G,T22917A,G22992A,C22995A,A23013C,A23055G,A23063T,T23075C,A23403G,C23525T,T23599G,C23604A,G23948T,A24424T,T24469A,C25000T,C25416T,C25584T,T25827C,C26060T,C26270T,C26577G,G26709A,C26858T,A27259C,G27382C,A27383T,T27384C,G27798T,C27807T,C27945T,A28271T,C28311T,G28881A,G28882A,G28883C,A29510C	11288-11296,21633-21641,28362-28370			E:T9I,M:Q19E,M:A63T,N:P13L,N:R203K,N:G204R,N:S413R,ORF1a:S135R,ORF1a:N267K,ORF1a:G1307S,ORF1a:L3027F,ORF1a:T3090I,ORF1a:L3201F,ORF1a:T3255I,ORF1a:P3395H,ORF1a:F3753V,ORF1b:P314L,ORF1b:R1315C,ORF1b:I1566V,ORF1b:T2163I,ORF3a:T223I,ORF6:D61L,ORF7b:A15S,ORF8:Q18*,ORF9b:P10S,S:T19I,S:A27S,S:G142D,S:V213G,S:G339D,S:S371F,S:S373P,S:S375F,S:T376A,S:D405N,S:R408S,S:K417N,S:N440K,S:L452Q,S:S477N,S:T478K,S:E484A,S:Q498R,S:N501Y,S:Y505H,S:D614G,S:H655Y,S:N679K,S:P681H,S:D796Y,S:Q954H,S:N969K	N:E31-,N:R32-,N:S33-,ORF1a:S3675-,ORF1a:G3676-,ORF1a:F3677-,ORF9b:E27-,ORF9b:N28-,ORF9b:A29-,S:L24-,S:P25-,S:P26-		T2790C,G23040A,T25352G	C14805T|20G	T1066G,C11747T,T14619C,T25827C	3	1	4	8	44,76-330,799,2567-2780,3827,3833-3843,3849,3858,3861,3864,3873,3879,3881,3887-3891,3896-3997,5050,5064,5066,5069,5072,5079-5197,5201,5230,8712-8860,8862-8877,8881,8890,8900,11305,14140-14343,17104-17328,22005,23137-23223,23631-23858,25506,25512,25521-25522,25526,25531-25532,25534-25536,25539,25541-25542,28910-29141	NODE_0000738	T1066G,T2790C,T11522G,C11575T,C11747T,T14619C,C14805T,T15009C,C16092T,C21721T,G23040A,T25827C,G27798T,C27945T		ORF1a:N267K,ORF1a:I842T,ORF1a:F3753V,ORF7b:A15S,ORF8:Q18*,S:R493Q		BG.2	T1066G,T2790C,C11747T,T14619C,C14805T,G23040A,T25352G,T25827C		ORF1a:N267K,ORF1a:I842T,S:R493Q,S:L1264V		N/A	N/A	N/A	N/A	N/A	N/A	N/A	N/A	N/A	N/A	ORF1a:1-22,ORF1a:178,ORF1a:768-839,ORF1a:1188,ORF1a:1190-1193,ORF1a:1195,ORF1a:1198-1200,ORF1a:1203,ORF1a:1205-1206,ORF1a:1208-1209,ORF1a:1211-1244,ORF1a:1600-1603,ORF1a:1605-1644,ORF1a:1646,ORF1a:1655,ORF1a:2816-2871,ORF1a:2879,ORF1a:3680,ORF1b:225-292,ORF1b:1213-1287,S:148,S:525-554,S:690-766,ORF3a:38,ORF3a:43-45,ORF3a:47-48,ORF3a:50,N:213-290		3000	58.592593	mediocre	1882	10	0	good	0	24	18	75	mediocre	26		0	good	0		0		0	0	good		0	0	good	0	NA			NA	NA	M	30	No	NA	NA	NA	NA	NA	NA	NA	NA	<30	range	NA	7/2/22	NA	NA	Mexico	Colima	Nasopharyngeal swab	NA	NA	NA	Taboada_2023	30-39	NA
OR154470	22A	22A (BA.4)	Omicron	22A	BA.4.1	BA.4.1	38.475957	mediocre	70	42	0	0	1971	0	53	17	0	614	86053	40	29528	0.920242116	FALSE	T670G,C1385T,C3037T,G4184A,C4321T,C9344T,A9424G,C9534T,C10029T,C10198T,G10447A,C10449A,G12160A,C12880T,C14408T,C15714T,C17410T,A18163G,C19955T,A20055G,C20457T,T21570G,C21618T,G21987A,T22200G,G22578A,C22674T,T22679C,C22686T,A22688G,G22775A,A22786C,G22813T,T22882G,T22917G,G22992A,C22995A,A23013C,T23018G,A23055G,A23063T,T23075C,A23403G,C23525T,T23599G,C23604A,G23948T,A24424T,T24469A,C25000T,C25584T,G25784T,C26060T,C26270T,C26577G,G26709A,C26858T,A27259C,G27382C,A27383T,T27384C,G27788T,C27807T,A28271T,C28311T,C28724T,G28881A,G28882A,G28883C,A29510C	686-694,11288-11296,21633-21641,21765-21770,28362-28370			E:T9I,M:Q19E,M:A63T,N:P13L,N:P151S,N:R203K,N:G204R,N:S413R,ORF1a:S135R,ORF1a:H374Y,ORF1a:G1307S,ORF1a:L3027F,ORF1a:T3090I,ORF1a:T3255I,ORF1a:P3395H,ORF1b:P314L,ORF1b:R1315C,ORF1b:I1566V,ORF1b:T2163I,ORF3a:W131L,ORF3a:T223I,ORF6:D61L,ORF7b:L11F,ORF9b:P10S,S:V3G,S:T19I,S:A27S,S:G142D,S:V213G,S:G339D,S:S371F,S:S373P,S:S375F,S:T376A,S:D405N,S:R408S,S:K417N,S:N440K,S:L452R,S:S477N,S:T478K,S:E484A,S:F486V,S:Q498R,S:N501Y,S:Y505H,S:D614G,S:H655Y,S:N679K,S:P681H,S:D796Y,S:Q954H,S:N969K	N:E31-,N:R32-,N:S33-,ORF1a:K141-,ORF1a:S142-,ORF1a:F143-,ORF1a:S3675-,ORF1a:G3676-,ORF1a:F3677-,ORF9b:E27-,ORF9b:N28-,ORF9b:A29-,S:L24-,S:P25-,S:P26-,S:H69-,S:V70-		T2790C		C1385T,C20457T,G25784T	1	0	3	4	76-330,745,748,780,783-800,802-803,810,815,818,822,826,829,834,836,838-951,2567-2780,3793-3998,5013-5047,5124,5128,5136,5199,5201,5203-5204,5208-5211,5213-5227,5235,8711-8926,11314,14139-14343,17103-17175,17186-17202,17221,17303,17313-17329,22020,22058-22061,23138-23225,23631-23862,28910-29142	NODE_0000837	C1385T,T2790C,C20457T,T21570G,G25784T,G27788T	686-694	ORF1a:H374Y,ORF1a:I842T,ORF3a:W131L,ORF7b:L11F,S:V3G	ORF1a:K141-,ORF1a:S142-,ORF1a:F143-	NODE_0000842	C1385T,T2790C,C20457T,G25784T		ORF1a:H374Y,ORF1a:I842T,ORF3a:W131L		N/A	N/A	N/A	N/A	N/A	N/A	N/A	N/A	N/A	N/A	ORF1a:1-22,ORF1a:160-161,ORF1a:172-180,ORF1a:182,ORF1a:184-188,ORF1a:190-229,ORF1a:768-839,ORF1a:1177-1245,ORF1a:1583-1594,ORF1a:1620-1621,ORF1a:1624,ORF1a:1645-1654,ORF1a:1657,ORF1a:2816-2887,ORF1b:225-292,ORF1b:1212-1236,ORF1b:1240-1245,ORF1b:1252,ORF1b:1279,ORF1b:1283-1288,S:153,S:166-167,S:526-555,S:690-767,N:213-290		3000	61.888889	mediocre	1971	10	0	good	0	24	1	4.166667	good	9		0	good	0		0		0	0	good		0	0	good	0	NA			NA	NA	F	78	No	NA	NA	NA	NA	NA	NA	NA	NA	<30	range	NA	7/3/22	NA	NA	Mexico	Sinaloa	Nasopharyngeal swab	NA	NA	NA	Taboada_2023	70-79	NA
OR154471	22B	22B (BA.5)	Omicron	22B	BA.5.2.1.27	BF.27	7.707133	good	69	33	0	0	1015	0	51	14	0	290	87062	35	29528	0.95237936	FALSE	T670G,C1627T,C3037T,G4184A,C4321T,T6979G,C8616T,C9344T,A9424G,C9534T,C9565T,C10029T,C10198T,G10447A,C10449A,G12160A,C12880T,C14408T,C15714T,C17410T,A18163G,C19955T,A20055G,C21114T,C21618T,G21987A,T22200G,G22578A,C22674T,T22679C,C22686T,A22688G,G22775A,A22786C,G22813T,T22882G,T22917G,G22992A,C22995A,A23013C,T23018G,A23055G,A23063T,T23075C,A23403G,C23525T,T23599G,C23604A,G23948T,A24424T,T24469A,C25000T,C25584T,C26060T,C26270T,G26529A,C26577G,G26709A,A27038G,C27807T,C27889T,C28087A,A28271T,C28311T,A28330G,G28881A,G28882A,G28883C,A29510C	11288-11296,21633-21641,21765-21770,28362-28370			E:T9I,M:D3N,M:Q19E,M:A63T,N:P13L,N:R203K,N:G204R,N:S413R,ORF1a:S135R,ORF1a:G1307S,ORF1a:A2784V,ORF1a:L3027F,ORF1a:T3090I,ORF1a:T3255I,ORF1a:P3395H,ORF1b:P314L,ORF1b:R1315C,ORF1b:I1566V,ORF1b:T2163I,ORF3a:T223I,ORF8:A65D,ORF9b:P10S,ORF9b:D16G,S:T19I,S:A27S,S:G142D,S:V213G,S:G339D,S:S371F,S:S373P,S:S375F,S:T376A,S:D405N,S:R408S,S:K417N,S:N440K,S:L452R,S:S477N,S:T478K,S:E484A,S:F486V,S:Q498R,S:N501Y,S:Y505H,S:D614G,S:H655Y,S:N679K,S:P681H,S:D796Y,S:Q954H,S:N969K	N:E31-,N:R32-,N:S33-,ORF1a:S3675-,ORF1a:G3676-,ORF1a:F3677-,ORF9b:E27-,ORF9b:N28-,ORF9b:A29-,S:L24-,S:P25-,S:P26-,S:H69-,S:V70-		T2790C	C9565T|21D		1	1	0	2	78,84-330,2567-2780,3993,3997-3998,5069,5076-5112,8710,8712-8837,14201-14281,14286-14324,14326,14331,14341,22011,23156,23158,23160,23162,23172,23192-23219,23631-23858	NODE_0000846	C1627T,T2790C,T6979G,C8616T,C9565T,C21114T,A27038G,C28087A,A28330G		ORF1a:I842T,ORF1a:A2784V,ORF8:A65D,ORF9b:D16G		BF.27	T2790C,C9565T		ORF1a:I842T		N/A	N/A	N/A	N/A	N/A	N/A	N/A	N/A	N/A	N/A	ORF1a:1-22,ORF1a:768-839,ORF1a:1243-1245,ORF1a:1602,ORF1a:1604-1616,ORF1a:2816-2858,ORF1b:245-272,ORF1b:274-288,ORF1b:292,S:150,S:532-534,S:537,S:544-553,S:690-766		3000	26.481481	good	1015	10	0	good	0	24	2	8.333333	good	10		0	good	0		0		0	0	good		0	0	good	0	NA			NA	NA	M	82	No	NA	NA	NA	NA	NA	NA	NA	NA	<30	range	NA	7/6/22	NA	NA	Mexico	Nuevo Leon	Nasopharyngeal swab	NA	NA	NA	Taboada_2023	80+	NA
OR154472	22B	22B (BA.5)	Omicron	22B	BA.5.1	BA.5.1	16.888903	good	65	33	0	0	949	0	49	14	0	343	86853	132	29528	0.951342675	FALSE	T670G,C3037T,G4184A,C4321T,C9344T,A9424G,C9534T,C10029T,C10198T,G10447A,C10449A,G12160A,C12241T,C12880T,C14408T,C15656T,C15714T,G17019T,C17410T,A18163G,C19955T,A20055G,C21618T,G21987A,T22200G,G22578A,C22674T,T22679C,C22686T,A22688G,G22775A,A22786C,G22813T,T22882G,T22917G,G22992A,C22995A,A23013C,T23018G,A23055G,A23063T,T23075C,A23403G,C23525T,T23599G,C23604A,G23948T,A24424T,T24469A,C25000T,C25584T,C26060T,G26529A,C26577G,G26709A,C27294T,T27438C,C27807T,C27889T,A28271T,C28311T,G28881A,G28882A,G28883C,A29510C	11288-11296,21633-21641,21765-21770,28362-28370			M:D3N,M:Q19E,M:A63T,N:P13L,N:R203K,N:G204R,N:S413R,ORF1a:S135R,ORF1a:G1307S,ORF1a:L3027F,ORF1a:T3090I,ORF1a:T3255I,ORF1a:P3395H,ORF1b:P314L,ORF1b:T730I,ORF1b:E1184D,ORF1b:R1315C,ORF1b:I1566V,ORF1b:T2163I,ORF3a:T223I,ORF9b:P10S,S:T19I,S:A27S,S:G142D,S:V213G,S:G339D,S:S371F,S:S373P,S:S375F,S:T376A,S:D405N,S:R408S,S:K417N,S:N440K,S:L452R,S:S477N,S:T478K,S:E484A,S:F486V,S:Q498R,S:N501Y,S:Y505H,S:D614G,S:H655Y,S:N679K,S:P681H,S:D796Y,S:Q954H,S:N969K	N:E31-,N:R32-,N:S33-,ORF1a:S3675-,ORF1a:G3676-,ORF1a:F3677-,ORF9b:E27-,ORF9b:N28-,ORF9b:A29-,S:L24-,S:P25-,S:P26-,S:H69-,S:V70-		T2790C,T26270C		C12241T,C15656T,G17019T,C27294T	2	0	4	6	135,138,147-148,200,215,241,260,268,270,272-273,276-330,2567-2653,2656,2660,2666-2667,2670,2675-2676,2681,2684-2687,2690,2692-2699,2702,2719,2779,3913-3917,3922-3923,3925-3928,3997,5127,5137,5147,5150-5151,5153-5154,5158-5161,5168,5170-5172,5195,5201,8756,8767-8769,8772,8774,8778,8781,8785-8786,8799,8806,8808,11305,14138-14345,17101-17202,17204,17211,17227-17330,22011,23137-23227,23636-23709,23711,23713,23716-23858,27913	NODE_0000846	T2790C,C12241T,C15656T,G17019T,T26270C,C27294T,T27438C		E:I9T,ORF1a:I842T,ORF1b:T730I,ORF1b:E1184D		NODE_0000855	T2790C,C12241T,C15656T,G17019T,T26270C,C27294T		E:I9T,ORF1a:I842T,ORF1b:T730I,ORF1b:E1184D		N/A	N/A	N/A	N/A	N/A	N/A	N/A	N/A	N/A	N/A	ORF1a:1-22,ORF1a:768-797,ORF1a:799,ORF1a:801-802,ORF1a:804,ORF1a:806-813,ORF1a:838,ORF1a:1217-1221,ORF1a:1244,ORF1a:1621,ORF1a:1624,ORF1a:1628-1630,ORF1a:1632,ORF1a:1635-1636,ORF1a:1644,ORF1a:1646,ORF1a:2831,ORF1a:2834-2841,ORF1a:2845,ORF1a:2847-2848,ORF1a:3680,ORF1b:224-293,ORF1b:1212-1246,ORF1b:1248,ORF1b:1254-1288,S:150,S:525-555,S:692-766,ORF8:7		3000	24.037037	good	949	10	0	good	0	24	8	33.333333	mediocre	16		0	good	0		0		0	0	good		0	0	good	0	NA			NA	NA	F	43	No	NA	NA	NA	NA	NA	NA	NA	NA	<30	range	NA	7/10/22	NA	NA	Mexico	Puebla	Nasopharyngeal swab	NA	NA	NA	Taboada_2023	40-49	NA
OR154473	22B	22B (BA.5)	Omicron	22B	BA.5.2.1	BA.5.2.1	8.369396	good	69	48	0	0	1048	0	54	19	0	302	86977	35	29528	0.951275792	FALSE	T670G,C1627T,C3037T,C3717T,G4184A,C4321T,C6145T,G7387A,C9344T,A9424G,C9534T,C10029T,C10198T,G10447A,C10449A,G12160A,C12880T,C14408T,C15714T,C17410T,A18163G,C19955T,A20055G,C21618T,G21987A,T22200G,G22578A,C22674T,T22679C,C22686T,A22688G,G22775A,A22786C,G22813T,T22882G,T22917G,G22992A,C22995A,A23013C,T23018G,A23055G,A23063T,T23075C,A23403G,C23525T,T23599G,C23604A,G23948T,A24424T,T24469A,C25000T,C25584T,C26060T,C26270T,G26529A,C26577G,G26709A,A27038G,C27807T,C27889T,A28271T,C28311T,A28330G,G28361T,G28371T,G28881A,G28882A,G28883C,A29510C	509-523,11288-11296,21633-21641,21765-21770,28362-28370			E:T9I,M:D3N,M:Q19E,M:A63T,N:P13L,N:S33F,N:R203K,N:G204R,N:S413R,ORF1a:S135R,ORF1a:A1151V,ORF1a:G1307S,ORF1a:M2374I,ORF1a:L3027F,ORF1a:T3090I,ORF1a:T3255I,ORF1a:P3395H,ORF1b:P314L,ORF1b:R1315C,ORF1b:I1566V,ORF1b:T2163I,ORF3a:T223I,ORF9b:P10S,ORF9b:D16G,ORF9b:A29I,ORF9b:V30L,S:T19I,S:A27S,S:G142D,S:V213G,S:G339D,S:S371F,S:S373P,S:S375F,S:T376A,S:D405N,S:R408S,S:K417N,S:N440K,S:L452R,S:S477N,S:T478K,S:E484A,S:F486V,S:Q498R,S:N501Y,S:Y505H,S:D614G,S:H655Y,S:N679K,S:P681H,S:D796Y,S:Q954H,S:N969K	N:G30-,N:E31-,N:R32-,ORF1a:G82-,ORF1a:H83-,ORF1a:V84-,ORF1a:M85-,ORF1a:V86-,ORF1a:S3675-,ORF1a:G3676-,ORF1a:F3677-,ORF9b:M26-,ORF9b:E27-,ORF9b:N28-,S:L24-,S:P25-,S:P26-,S:H69-,S:V70-		T2790C		C3717T,C6145T,G7387A	1	0	3	4	78-330,2567-2716,2736,2761-2780,3913-3997,5054,5082,5108,5110-5113,8890-8891,8896,8904,8906-8924,14212-14213,14224,14228,14230,14233,14235,14239,14308,17104,17135,17138,17142-17175,23631-23858,23893,28409-28410,28910-29141	NODE_0000846	C1627T,T2790C,C3717T,C6145T,G7387A,A27038G,A28330G,G28361T,G28371T	509-523	N:-33F,ORF1a:I842T,ORF1a:A1151V,ORF1a:M2374I,ORF9b:D16G,ORF9b:-29I,ORF9b:V30L	N:G30-,ORF1a:G82-,ORF1a:H83-,ORF1a:V84-,ORF1a:M85-,ORF1a:V86-,ORF9b:M26-	NODE_0000882	T2790C,C3717T,C6145T,G7387A,G28361T,G28371T	509-523	N:-33F,ORF1a:I842T,ORF1a:A1151V,ORF1a:M2374I,ORF9b:-29I,ORF9b:V30L	N:G30-,ORF1a:G82-,ORF1a:H83-,ORF1a:V84-,ORF1a:M85-,ORF1a:V86-,ORF9b:M26-	N/A	N/A	N/A	N/A	N/A	N/A	N/A	N/A	N/A	N/A	ORF1a:1-22,ORF1a:768-817,ORF1a:824,ORF1a:832-839,ORF1a:1217-1244,ORF1a:1597,ORF1a:1606,ORF1a:1615-1616,ORF1a:2876,ORF1a:2880-2887,ORF1b:249,ORF1b:253-256,ORF1b:258,ORF1b:281,ORF1b:1213,ORF1b:1223-1224,ORF1b:1226-1236,S:690-766,S:777,N:46,N:213-290,ORF9b:42-43		3000	27.703704	good	1048	10	0	good	0	24	2	8.333333	good	10		0	good	0		0		0	0	good		0	0	good	0	NA			NA	NA	F	19	No	NA	NA	NA	NA	NA	NA	NA	NA	<30	range	NA	7/10/22	NA	NA	Mexico	Guanajuato	Nasopharyngeal swab	NA	NA	NA	Taboada_2023	Under 19	NA
OR154474	22B	22B (BA.5)	Omicron	22B	BA.5.2.9	BA.5.2.9	8.281605	good	67	33	0	0	1077	0	50	14	0	316	87059	18	29528	0.950874494	FALSE	T670G,C1627T,C3037T,G4184A,C4321T,C9344T,A9424G,C9534T,C9724T,C10029T,C10198T,C10369T,G10447A,C10449A,G12160A,G12310A,C12880T,C14408T,A15002G,C15714T,C17410T,A18163G,C19955T,A20055G,C21618T,G21987A,T22200G,G22578A,C22674T,T22679C,C22686T,A22688G,G22775A,A22786C,G22813T,T22882G,T22917G,G22992A,C22995A,A23013C,T23018G,A23055G,A23063T,T23075C,A23403G,C23525T,T23599G,C23604A,G23948T,A24424T,T24469A,C25000T,C25584T,C26060T,C26270T,G26529A,C26577G,G26709A,C27807T,C27889T,A28271T,C28311T,A28330G,G28881A,G28882A,G28883C,A29510C	11288-11296,21633-21641,21765-21770,28362-28370			E:T9I,M:D3N,M:Q19E,M:A63T,N:P13L,N:R203K,N:G204R,N:S413R,ORF1a:S135R,ORF1a:G1307S,ORF1a:L3027F,ORF1a:T3090I,ORF1a:T3255I,ORF1a:P3395H,ORF1b:P314L,ORF1b:Y512C,ORF1b:R1315C,ORF1b:I1566V,ORF1b:T2163I,ORF3a:T223I,ORF9b:P10S,ORF9b:D16G,S:T19I,S:A27S,S:G142D,S:V213G,S:G339D,S:S371F,S:S373P,S:S375F,S:T376A,S:D405N,S:R408S,S:K417N,S:N440K,S:L452R,S:S477N,S:T478K,S:E484A,S:F486V,S:Q498R,S:N501Y,S:Y505H,S:D614G,S:H655Y,S:N679K,S:P681H,S:D796Y,S:Q954H,S:N969K	N:E31-,N:R32-,N:S33-,ORF1a:S3675-,ORF1a:G3676-,ORF1a:F3677-,ORF9b:E27-,ORF9b:N28-,ORF9b:A29-,S:L24-,S:P25-,S:P26-,S:H69-,S:V70-		T2790C		C9724T	1	0	1	2	25,31,78,84-330,2569-2572,2581,2583,2588-2590,2608,2622,2645-2780,3984-3985,3990,3993-3998,5014-5073,5089,5106,5144-5145,5147,5152,5156-5237,8710-8716,8718-8719,8721,8723,8777,8837,8855,8862,8869-8871,8875,8877-8879,11305,14199-14343,17106-17175,22011,23137-23167,23189-23195,23197-23198,23200-23201,23203,23205-23207,23209,23212,23214-23215,23218,23220,23222-23223,23225-23226,23631-23858	NODE_0000846	C1627T,T2790C,C9724T,C10369T,G12310A,A15002G,A28330G		ORF1a:I842T,ORF1b:Y512C,ORF9b:D16G		BA.5.2.9	T2790C,C9724T		ORF1a:I842T		N/A	N/A	N/A	N/A	N/A	N/A	N/A	N/A	N/A	N/A	ORF1a:1-22,ORF1a:768-769,ORF1a:772-773,ORF1a:775,ORF1a:786,ORF1a:794-839,ORF1a:1240,ORF1a:1242-1245,ORF1a:1584-1603,ORF1a:1608,ORF1a:1614,ORF1a:1627-1628,ORF1a:1631-1658,ORF1a:2816-2820,ORF1a:2838,ORF1a:2858,ORF1a:2864,ORF1a:2866,ORF1a:2869,ORF1a:2871-2872,ORF1a:3680,ORF1b:245-292,ORF1b:1213-1236,S:150,S:525-535,S:543-549,S:551,S:553-555,S:690-766		3000	28.777778	good	1077	10	0	good	0	24	-1	0	good	7		0	good	0		0		0	0	good		0	0	good	0	NA			NA	NA	M	53	Yes	NA	NA	NA	NA	NA	NA	NA	NA	<30	range	NA	7/14/22	NA	NA	Mexico	Coahuila	Nasopharyngeal swab	NA	NA	NA	Taboada_2023	50-59	NA
OR154475	22B	22B (BA.5)	Omicron	22B	BA.5.1.23	BA.5.1.23	40.75523	mediocre	66	33	0	0	2020	0	50	14	0	640	86159	6	29529	0.919773936	FALSE	T78G,T670G,C1170T,C1884T,C3037T,G4184A,C4321T,C9344T,A9424G,C9534T,C10029T,C10198T,G10447A,C10449A,G12160A,C12880T,C14408T,C15714T,C17410T,A18163G,C19955T,A20055G,C21618T,G21987A,T22200G,G22578A,C22674T,T22679C,C22686T,A22688G,G22775A,A22786C,G22813T,T22882G,T22917G,G22992A,C22995A,A23013C,T23018G,A23055G,A23063T,T23075C,A23403G,C23525T,T23599G,C23604A,G23948T,A24424T,T24469A,C25000T,C25584T,C26060T,C26270T,G26529A,C26577G,G26709A,T27438C,C27807T,C27889T,A28247G,A28271T,C28311T,G28881A,G28882A,G28883C,A29510C	11288-11296,21633-21641,21765-21770,28362-28370			E:T9I,M:D3N,M:Q19E,M:A63T,N:P13L,N:R203K,N:G204R,N:S413R,ORF1a:S135R,ORF1a:S302F,ORF1a:A540V,ORF1a:G1307S,ORF1a:L3027F,ORF1a:T3090I,ORF1a:T3255I,ORF1a:P3395H,ORF1b:P314L,ORF1b:R1315C,ORF1b:I1566V,ORF1b:T2163I,ORF3a:T223I,ORF9b:P10S,S:T19I,S:A27S,S:G142D,S:V213G,S:G339D,S:S371F,S:S373P,S:S375F,S:T376A,S:D405N,S:R408S,S:K417N,S:N440K,S:L452R,S:S477N,S:T478K,S:E484A,S:F486V,S:Q498R,S:N501Y,S:Y505H,S:D614G,S:H655Y,S:N679K,S:P681H,S:D796Y,S:Q954H,S:N969K	N:E31-,N:R32-,N:S33-,ORF1a:S3675-,ORF1a:G3676-,ORF1a:F3677-,ORF9b:E27-,ORF9b:N28-,ORF9b:A29-,S:L24-,S:P25-,S:P26-,S:H69-,S:V70-		T2790C		T78G,C1884T,A28247G	1	0	3	4	7,84-330,724-850,865,869,876,893,899,902,905,910,912,916,918-919,1357-1407,2567-2780,2815,2818,3913-3962,3966,5013-5083,5089,5091,5093,5105-5174,5176-5177,5180,5182-5184,5187-5192,5195,5197,5199-5200,5204,5207-5208,5212-5213,5215-5218,5220-5222,5226-5236,8295-8309,8712-8879,11305,14201-14343,17103-17325,17329,17709,17711,17713-17775,17791,18324-18426,23137-23225,23631-23858,25508-25542,25544-25545,25550,25559,25608,29074,29086-29139	NODE_0000846	T78G,C1170T,C1884T,T2790C,T27438C,A28247G		ORF1a:S302F,ORF1a:A540V,ORF1a:I842T		internal_bae4	T78G,C1884T,T2790C,A28247G		ORF1a:A540V,ORF1a:I842T		N/A	N/A	N/A	N/A	N/A	N/A	N/A	N/A	N/A	N/A	ORF1a:1-22,ORF1a:154-195,ORF1a:200,ORF1a:202,ORF1a:204,ORF1a:210,ORF1a:212-218,ORF1a:365-381,ORF1a:768-839,ORF1a:850-851,ORF1a:1217-1234,ORF1a:1583-1606,ORF1a:1608-1610,ORF1a:1614-1645,ORF1a:1647-1648,ORF1a:1650-1657,ORF1a:2677-2682,ORF1a:2816-2872,ORF1a:3680,ORF1b:245-292,ORF1b:1212-1286,ORF1b:1288,ORF1b:1415-1436,ORF1b:1442,ORF1b:1619-1653,S:525-555,S:690-766,ORF3a:39-51,ORF3a:53,ORF3a:56,N:272-289		3000	63.703704	mediocre	2020	10	0	good	0	24	1	4.166667	good	9		0	good	0		0		0	0	good		0	0	good	0	NA			NA	NA	F	32	No	NA	NA	NA	NA	NA	NA	NA	NA	<30	range	NA	7/10/22	NA	NA	Mexico	Puebla	Nasopharyngeal swab	NA	NA	NA	Taboada_2023	30-39	NA
OR154476	22A	22A (BA.4)	Omicron	22A	BA.4.4	BA.4.4	34.678357	mediocre	71	42	0	0	1886	0	53	17	0	581	86158	32	29528	0.923352172	FALSE	T670G,C3037T,G4184A,C4321T,C6401T,C9344T,A9424G,C9534T,C10029T,C10198T,G10447A,C10449A,G12160A,C12880T,C14408T,C15714T,C16338T,C17410T,A18163G,C18654T,C19955T,A20055G,C21618T,G21987A,T22200G,G22578A,C22674T,T22679C,C22686T,A22688G,G22775A,A22786C,G22813T,T22882G,T22917G,G22992A,C22995A,A23013C,T23018G,A23055G,A23063T,T23075C,A23403G,C23525T,A23535G,T23599G,C23604A,G23948T,A24424T,T24469A,C25000T,C25584T,C25708T,C26060T,C26270T,C26577G,G26709A,C26858T,A27259C,G27382C,A27383T,T27384C,G27788T,C27807T,A28271T,C28311T,C28724T,G28881A,G28882A,G28883C,A29510C	686-694,11288-11296,21633-21641,21765-21770,28362-28370			E:T9I,M:Q19E,M:A63T,N:P13L,N:P151S,N:R203K,N:G204R,N:S413R,ORF1a:S135R,ORF1a:G1307S,ORF1a:P2046S,ORF1a:L3027F,ORF1a:T3090I,ORF1a:T3255I,ORF1a:P3395H,ORF1b:P314L,ORF1b:R1315C,ORF1b:I1566V,ORF1b:T2163I,ORF3a:L106F,ORF3a:T223I,ORF6:D61L,ORF7b:L11F,ORF9b:P10S,S:T19I,S:A27S,S:G142D,S:V213G,S:G339D,S:S371F,S:S373P,S:S375F,S:T376A,S:D405N,S:R408S,S:K417N,S:N440K,S:L452R,S:S477N,S:T478K,S:E484A,S:F486V,S:Q498R,S:N501Y,S:Y505H,S:D614G,S:H655Y,S:N658S,S:N679K,S:P681H,S:D796Y,S:Q954H,S:N969K	N:E31-,N:R32-,N:S33-,ORF1a:K141-,ORF1a:S142-,ORF1a:F143-,ORF1a:S3675-,ORF1a:G3676-,ORF1a:F3677-,ORF9b:E27-,ORF9b:N28-,ORF9b:A29-,S:L24-,S:P25-,S:P26-,S:H69-,S:V70-		T2790C		C6401T,C16338T,C18654T	1	0	3	4	76,78-330,724-951,2567-2780,5013-5236,8710-8879,14222,14226-14237,14239,14336,14340,17101-17323,17325,18322-18365,18378-18379,23146,23149-23150,23157,23160,23162-23163,23171,23178,23180,23186,23190-23223,23631-23858,25461,25510,25617,28908-29141	NODE_0000837	T2790C,C6401T,C16338T,C18654T,A23535G,C25708T,G27788T	686-694	ORF1a:I842T,ORF1a:P2046S,ORF3a:L106F,ORF7b:L11F,S:N658S	ORF1a:K141-,ORF1a:S142-,ORF1a:F143-	BA.4.4	T2790C,C6401T,C16338T,C18654T		ORF1a:I842T,ORF1a:P2046S		N/A	N/A	N/A	N/A	N/A	N/A	N/A	N/A	N/A	N/A	ORF1a:1-22,ORF1a:154-229,ORF1a:768-839,ORF1a:1583-1657,ORF1a:2816-2872,ORF1b:252,ORF1b:254-258,ORF1b:290-291,ORF1b:1212-1286,ORF1b:1619-1633,ORF1b:1638,S:528-530,S:532-534,S:537,S:539-540,S:542-554,S:690-766,ORF3a:40,ORF3a:75,N:212-290		3000	58.740741	mediocre	1886	10	0	good	0	24	1	4.166667	good	9		0	good	0		0		0	0	good		0	0	good	0	NA			NA	NA	M	23	No	NA	NA	NA	NA	NA	NA	NA	NA	<30	range	NA	7/6/22	NA	NA	Mexico	Veracruz	Nasopharyngeal swab	NA	NA	NA	Taboada_2023	20-29	NA
OR154477	22B	22B (BA.5)	Omicron	22B	BA.5.1	BA.5.1	36.894376	mediocre	62	33	0	0	1940	0	47	14	0	613	86156	40	29530	0.921345684	FALSE	T670G,C1912T,C3037T,G4184A,C4321T,C9344T,A9424G,C9534T,C10029T,C10198T,G10447A,C10449A,G12160A,C12880T,C14408T,C15714T,C17410T,A18163G,C19955T,A20055G,C21618T,T22200G,G22578A,C22674T,T22679C,C22686T,A22688G,G22775A,A22786C,G22813T,T22882G,T22917G,G22992A,C22995A,A23013C,T23018G,A23055G,A23063T,T23075C,A23403G,C23525T,T23599G,C23604A,G23948T,A24424T,T24469A,C25000T,C25584T,C26060T,C26270T,G26529A,C26577G,G26709A,T27438C,C27807T,C27889T,A28271T,C28311T,G28881A,G28882A,G28883C,A29510C	11288-11296,21633-21641,21765-21770,28362-28370			E:T9I,M:D3N,M:Q19E,M:A63T,N:P13L,N:R203K,N:G204R,N:S413R,ORF1a:S135R,ORF1a:G1307S,ORF1a:L3027F,ORF1a:T3090I,ORF1a:T3255I,ORF1a:P3395H,ORF1b:P314L,ORF1b:R1315C,ORF1b:I1566V,ORF1b:T2163I,ORF3a:T223I,ORF9b:P10S,S:T19I,S:A27S,S:V213G,S:G339D,S:S371F,S:S373P,S:S375F,S:T376A,S:D405N,S:R408S,S:K417N,S:N440K,S:L452R,S:S477N,S:T478K,S:E484A,S:F486V,S:Q498R,S:N501Y,S:Y505H,S:D614G,S:H655Y,S:N679K,S:P681H,S:D796Y,S:Q954H,S:N969K	N:E31-,N:R32-,N:S33-,ORF1a:S3675-,ORF1a:G3676-,ORF1a:F3677-,ORF9b:E27-,ORF9b:N28-,ORF9b:A29-,S:L24-,S:P25-,S:P26-,S:H69-,S:V70-		T2790C		C1912T	1	0	1	2	78-330,2568-2573,2575,2579,2581,2583,2587-2593,2595-2596,2600,2602,2608,2610-2611,2618,2620,2622,2626-2627,2631-2633,2636,2638-2639,2642-2645,2648-2650,2652-2780,2815,2818-2834,3793,3803,3812,3819,3826,3835,3841,3846-3847,3853-3854,3856,3859-3860,3864-3867,3893,3907-3909,3913-3968,3972,3974,3976,3980-3981,3985,3993-3998,5015-5237,7060,8088,8710-8926,14138-14343,17101,17103-17323,17325-17330,17915,17918-17920,21929-22064,23136-23223,23631-23858,25024,26985-27029,27043,27045,27051-27074,27089,27853,27913,27954	NODE_0000846	C1912T,T2790C,T27438C		ORF1a:I842T		NODE_0000855	C1912T,T2790C		ORF1a:I842T		N/A	N/A	N/A	N/A	N/A	N/A	N/A	N/A	N/A	N/A	ORF1a:1-22,ORF1a:768-770,ORF1a:772-773,ORF1a:775-777,ORF1a:779,ORF1a:782,ORF1a:785-786,ORF1a:788-839,ORF1a:850-857,ORF1a:1180,ORF1a:1183,ORF1a:1185,ORF1a:1190,ORF1a:1192,ORF1a:1194,ORF1a:1196-1201,ORF1a:1210,ORF1a:1214-1215,ORF1a:1217-1237,ORF1a:1239,ORF1a:1243-1245,ORF1a:1584-1658,ORF1a:2608,ORF1a:2816-2887,ORF1b:224-292,ORF1b:1212-1288,ORF1b:1483-1485,S:123-168,S:525-554,S:690-766,S:1154,M:155-169,M:174-175,M:177-184,ORF7b:33,ORF8:7,ORF8:21		3000	60.740741	mediocre	1940	10	0	good	0	24	-1	0	good	7		0	good	0		0		0	0	good		0	0	good	0	NA			NA	NA	M	66	No	NA	NA	NA	NA	NA	NA	NA	NA	<30	range	NA	7/7/22	NA	NA	Mexico	Puebla	Nasopharyngeal swab	NA	NA	NA	Taboada_2023	60-69	NA
OR154478	22B	22B (BA.5)	Omicron	22B	BA.5.1	BA.5.1	4.64642	good	64	33	0	0	882	0	49	14	0	243	87218	34	29528	0.956860516	FALSE	T670G,C3037T,G4184A,C4321T,C9344T,A9424G,C9534T,C10029T,C10198T,G10447A,C10449A,G12160A,C12880T,C14408T,C15714T,C17410T,A18163G,C19955T,A20055G,C21618T,G21987A,T22200G,G22578A,C22674T,T22679C,C22686T,A22688G,G22775A,A22786C,G22813T,T22882G,T22917G,G22992A,C22995A,A23013C,T23018G,A23055G,A23063T,T23075C,A23403G,C23525T,T23599G,C23604A,G23948T,A24424T,T24469A,C25000T,C25584T,C25613T,C26060T,C26270T,G26529A,C26577G,G26709A,C27294T,T27438C,C27807T,C27889T,A28271T,C28311T,G28881A,G28882A,G28883C,A29510C	11288-11296,21633-21641,21765-21770,28362-28370			E:T9I,M:D3N,M:Q19E,M:A63T,N:P13L,N:R203K,N:G204R,N:S413R,ORF1a:S135R,ORF1a:G1307S,ORF1a:L3027F,ORF1a:T3090I,ORF1a:T3255I,ORF1a:P3395H,ORF1b:P314L,ORF1b:R1315C,ORF1b:I1566V,ORF1b:T2163I,ORF3a:S74F,ORF3a:T223I,ORF9b:P10S,S:T19I,S:A27S,S:G142D,S:V213G,S:G339D,S:S371F,S:S373P,S:S375F,S:T376A,S:D405N,S:R408S,S:K417N,S:N440K,S:L452R,S:S477N,S:T478K,S:E484A,S:F486V,S:Q498R,S:N501Y,S:Y505H,S:D614G,S:H655Y,S:N679K,S:P681H,S:D796Y,S:Q954H,S:N969K	N:E31-,N:R32-,N:S33-,ORF1a:S3675-,ORF1a:G3676-,ORF1a:F3677-,ORF9b:E27-,ORF9b:N28-,ORF9b:A29-,S:L24-,S:P25-,S:P26-,S:H69-,S:V70-		T2790C		C25613T,C27294T	1	0	2	3	76-330,2568,2571-2629,2767,2777-2780,3913-3915,3919,3922,3924,3926-3986,8751-8861,8866,8869-8870,8879,8902,8914,8920,8924-8926,17103-17148,17150,17152-17153,17156,17160,17164,17169,17172,17175,23136-23191,23193-23227,23631-23858	NODE_0000846	T2790C,C25613T,C27294T,T27438C		ORF1a:I842T,ORF3a:S74F		NODE_0000855	T2790C,C25613T,C27294T		ORF1a:I842T,ORF3a:S74F		N/A	N/A	N/A	N/A	N/A	N/A	N/A	N/A	N/A	N/A	ORF1a:1-22,ORF1a:768-788,ORF1a:834,ORF1a:838-839,ORF1a:1217-1241,ORF1a:2829-2866,ORF1a:2869,ORF1a:2872,ORF1a:2883,ORF1a:2885,ORF1a:2887,ORF1b:1212-1230,ORF1b:1233-1234,S:525-555,S:690-766		3000	21.555556	good	882	10	0	good	0	24	0	0	good	8		0	good	0		0		0	0	good		0	0	good	0	NA			NA	NA	F	22	No	NA	NA	NA	NA	NA	NA	NA	NA	<30	range	NA	7/2/22	NA	NA	Mexico	Colima	Nasopharyngeal swab	NA	NA	NA	Taboada_2023	20-29	NA
OR154479	22B	22B (BA.5)	Omicron	22B	BA.5.1.6	BA.5.1.6	35.733827	mediocre	65	33	0	0	1914	0	49	14	0	597	86269	5	29528	0.923318731	FALSE	C44T,T670G,C3037T,G4184A,C4321T,G4622A,T5653C,C9344T,A9424G,C9534T,C10029T,C10198T,G10447A,C10449A,G12160A,C12880T,C14408T,C15714T,C17410T,A18163G,C19955T,A20055G,C21618T,T22200G,G22578A,C22674T,T22679C,C22686T,A22688G,G22775A,A22786C,G22813T,T22882G,T22917G,G22992A,C22995A,A23013C,T23018G,A23055G,A23063T,T23075C,A23403G,C23525T,T23599G,C23604A,G23948T,A24424T,T24469A,C25000T,C25584T,C26060T,C26270T,G26529A,C26577G,G26709A,T27438C,C27807T,C27889T,A28271T,C28311T,C28740T,G28881A,G28882A,G28883C,A29510C	11288-11296,21633-21641,21765-21770,28362-28370			E:T9I,M:D3N,M:Q19E,M:A63T,N:P13L,N:A156V,N:R203K,N:G204R,N:S413R,ORF1a:S135R,ORF1a:G1307S,ORF1a:V1453I,ORF1a:L3027F,ORF1a:T3090I,ORF1a:T3255I,ORF1a:P3395H,ORF1b:P314L,ORF1b:R1315C,ORF1b:I1566V,ORF1b:T2163I,ORF3a:T223I,ORF9b:P10S,S:T19I,S:A27S,S:V213G,S:G339D,S:S371F,S:S373P,S:S375F,S:T376A,S:D405N,S:R408S,S:K417N,S:N440K,S:L452R,S:S477N,S:T478K,S:E484A,S:F486V,S:Q498R,S:N501Y,S:Y505H,S:D614G,S:H655Y,S:N679K,S:P681H,S:D796Y,S:Q954H,S:N969K	N:E31-,N:R32-,N:S33-,ORF1a:S3675-,ORF1a:G3676-,ORF1a:F3677-,ORF9b:E27-,ORF9b:N28-,ORF9b:A29-,S:L24-,S:P25-,S:P26-,S:H69-,S:V70-		T2790C		C44T,C28740T	1	0	2	3	78-330,2566-2780,2818-2832,3930,3934,3942,3970,3981-3982,3985-3986,3989,3996,5013-5236,6577,6579-6586,6592-6593,8087-8309,8712-8926,8928,11305,14142-14185,14189,14198-14343,17101-17330,21941,21954,21970-21990,22011,22018,22027,22030-22098,23225,23631-23858,25024	NODE_0000846	C44T,T2790C,G4622A,T5653C,T27438C,C28740T		N:A156V,ORF1a:I842T,ORF1a:V1453I		BA.5.1.6	C44T,T2790C,C28740T		N:A156V,ORF1a:I842T		N/A	N/A	N/A	N/A	N/A	N/A	N/A	N/A	N/A	N/A	ORF1a:1-22,ORF1a:767-839,ORF1a:851-856,ORF1a:1222-1223,ORF1a:1226,ORF1a:1235,ORF1a:1239,ORF1a:1241-1242,ORF1a:1244,ORF1a:1583-1657,ORF1a:2104-2107,ORF1a:2109-2110,ORF1a:2608-2682,ORF1a:2816-2888,ORF1a:3680,ORF1b:226-241,ORF1b:244-292,ORF1b:1212-1288,S:127,S:131,S:136-143,S:150,S:152,S:155-179,S:555,S:690-766,S:1154		3000	59.777778	mediocre	1914	10	0	good	0	24	0	0	good	8		0	good	0		0		0	0	good		0	0	good	0	NA			NA	NA	F	50	No	NA	NA	NA	NA	NA	NA	NA	NA	<30	range	NA	7/5/22	NA	NA	Mexico	Durango	Nasopharyngeal swab	NA	NA	NA	Taboada_2023	50-59	NA
OR154480	22C	22C (BA.2.12.1)	Omicron	22C	BA.2.12.1	BA.2.12.1	11.252346	good	74	27	0	0	1086	0	52	12	0	322	87060	14	29528	0.950707287	FALSE	T670G,C3037T,G4184A,C4321T,T8662C,C9344T,A9424G,C9534T,C9866T,C10029T,C10198T,G10447A,C10449A,C10537T,G10835A,C11674T,C12880T,C14408T,T15009C,C15714T,C17410T,A18163G,C19955T,A20055G,C21618T,C21721T,G21987A,A22121C,T22200G,G22578A,C22674T,T22679C,C22686T,A22688G,G22775A,A22786C,G22813T,T22882G,T22917A,G22992A,C22995A,A23013C,A23040G,A23055G,A23063T,T23075C,A23403G,C23525T,T23599G,C23604A,G23948T,A24424T,T24469A,C25000T,C25416T,G25471A,C25584T,C26060T,C26270T,C26577G,G26709A,C26858T,A27259C,G27382C,A27383T,T27384C,C27807T,G28001T,A28271T,C28311T,G28881A,G28882A,G28883C,A29510C	11288-11296,21633-21641,28362-28370			E:T9I,M:Q19E,M:A63T,N:P13L,N:R203K,N:G204R,N:S413R,ORF1a:S135R,ORF1a:G1307S,ORF1a:L3027F,ORF1a:T3090I,ORF1a:L3201F,ORF1a:T3255I,ORF1a:P3395H,ORF1a:V3524I,ORF1b:P314L,ORF1b:R1315C,ORF1b:I1566V,ORF1b:T2163I,ORF3a:D27N,ORF3a:T223I,ORF6:D61L,ORF9b:P10S,S:T19I,S:A27S,S:G142D,S:K187Q,S:V213G,S:G339D,S:S371F,S:S373P,S:S375F,S:T376A,S:D405N,S:R408S,S:K417N,S:N440K,S:L452Q,S:S477N,S:T478K,S:E484A,S:Q493R,S:Q498R,S:N501Y,S:Y505H,S:D614G,S:H655Y,S:N679K,S:P681H,S:D796Y,S:Q954H,S:N969K	N:E31-,N:R32-,N:S33-,ORF1a:S3675-,ORF1a:G3676-,ORF1a:F3677-,ORF9b:E27-,ORF9b:N28-,ORF9b:A29-,S:L24-,S:P25-,S:P26-		T2790C		T8662C,C10537T,G10835A,A22121C,G25471A,G28001T	1	0	6	7	15,76,78,84-330,2567-2780,3995,5014-5127,5138-5139,5141-5171,5189,8711-8729,8863-8864,8866-8869,8871,8874-8875,8878-8881,14201-14202,14205,14207,14211,14214-14215,14218,17125,17129,17134-17175,17276,17284-17285,17288,17291,17296-17297,17299-17300,17309,17326,23138-23225,23631-23858,23872,28910-28930,28960-28978,29015,29033,29047,29059,29063,29065-29066,29080,29088,29090-29091,29097-29098,29120,29123,29127-29128,29134-29136,29138	NODE_0000738	T2790C,T8662C,C10537T,G10835A,T15009C,C21721T,A22121C,G25471A,G28001T		ORF1a:I842T,ORF1a:V3524I,ORF3a:D27N,S:K187Q		NODE_0000738	T2790C,T8662C,C10537T,G10835A,T15009C,C21721T,A22121C,G25471A,G28001T		ORF1a:I842T,ORF1a:V3524I,ORF3a:D27N,S:K187Q		N/A	N/A	N/A	N/A	N/A	N/A	N/A	N/A	N/A	N/A	ORF1a:1-22,ORF1a:768-839,ORF1a:1244,ORF1a:1584-1621,ORF1a:1625-1636,ORF1a:1642,ORF1a:2816-2822,ORF1a:2867-2870,ORF1a:2872,ORF1b:245,ORF1b:247,ORF1b:249-251,ORF1b:1220-1221,ORF1b:1223-1236,ORF1b:1270,ORF1b:1273-1275,ORF1b:1277-1278,ORF1b:1281,ORF1b:1287,S:526-555,S:690-766,S:770,N:213-219,N:229-235,N:248,N:254,N:264-265,N:269,N:272-273,N:275,N:283-285,N:288-289		3000	29.111111	good	1086	10	0	good	0	24	4	16.666667	good	12		0	good	0		0		0	0	good		0	0	good	0	NA			NA	NA	F	44	No	NA	NA	NA	NA	NA	NA	NA	NA	<30	range	NA	7/12/22	NA	NA	Mexico	Tamaulipas	Nasopharyngeal swab	NA	NA	NA	Taboada_2023	40-49	NA
OR154481	22B	22B (BA.5)	Omicron	22B	BA.5.2.1	BA.5.2.1	8.845117	good	67	33	0	0	1103	0	52	14	0	325	87051	13	29529	0.950205665	FALSE	T670G,C1627T,C3037T,G4184A,C4321T,C5284T,C9344T,A9424G,C9534T,C10029T,C10198T,G10447A,C10449A,G12160A,C12880T,C14408T,C15714T,C17410T,A18163G,C19955T,A20055G,C21618T,G21987A,T22200G,G22578A,C22674T,T22679C,C22686T,A22688G,G22775A,A22786C,G22813T,T22882G,T22917G,G22992A,C22995A,A23013C,T23018G,A23055G,A23063T,T23075C,A23403G,C23525T,T23599G,C23604A,G23948T,A24424T,T24469A,C25000T,C25584T,C26060T,C26270T,G26529A,C26577G,G26709A,A27038G,C27807T,C27889T,A28271T,C28311T,A28330G,G28361T,G28371T,G28881A,G28882A,G28883C,A29510C	11288-11296,21633-21641,21765-21770,28362-28370			E:T9I,M:D3N,M:Q19E,M:A63T,N:P13L,N:S33F,N:R203K,N:G204R,N:S413R,ORF1a:S135R,ORF1a:G1307S,ORF1a:L3027F,ORF1a:T3090I,ORF1a:T3255I,ORF1a:P3395H,ORF1b:P314L,ORF1b:R1315C,ORF1b:I1566V,ORF1b:T2163I,ORF3a:T223I,ORF9b:P10S,ORF9b:D16G,ORF9b:A29I,ORF9b:V30L,S:T19I,S:A27S,S:G142D,S:V213G,S:G339D,S:S371F,S:S373P,S:S375F,S:T376A,S:D405N,S:R408S,S:K417N,S:N440K,S:L452R,S:S477N,S:T478K,S:E484A,S:F486V,S:Q498R,S:N501Y,S:Y505H,S:D614G,S:H655Y,S:N679K,S:P681H,S:D796Y,S:Q954H,S:N969K	N:G30-,N:E31-,N:R32-,ORF1a:S3675-,ORF1a:G3676-,ORF1a:F3677-,ORF9b:M26-,ORF9b:E27-,ORF9b:N28-,S:L24-,S:P25-,S:P26-,S:H69-,S:V70-		T2790C			1	0	0	1	44,76-330,2567-2709,2713,2716-2717,2719,2722-2724,2728,2736,2743,3925-3945,3950,3962,5119,5124-5237,8165,8179,8710,8712-8879,11305,14176,14187,14201-14339,14343,21941,22011,23138,23140-23141,23144-23160,23176,23178-23179,23183,23187,23189,23192-23193,23198,23204,23206,23211-23213,23220,23223,23637-23682,23702,23707-23861,28394-28395	NODE_0000846	C1627T,T2790C,C5284T,A27038G,A28330G,G28361T,G28371T		N:-33F,ORF1a:I842T,ORF9b:D16G,ORF9b:-29I,ORF9b:V30L	N:G30-,ORF9b:M26-	NODE_0000882	T2790C,C5284T,G28361T,G28371T		N:-33F,ORF1a:I842T,ORF9b:-29I,ORF9b:V30L	N:G30-,ORF9b:M26-	N/A	N/A	N/A	N/A	N/A	N/A	N/A	N/A	N/A	N/A	ORF1a:1-22,ORF1a:768-816,ORF1a:818,ORF1a:820,ORF1a:824,ORF1a:1221-1227,ORF1a:1229,ORF1a:1233,ORF1a:1618,ORF1a:1620-1658,ORF1a:2634,ORF1a:2816-2872,ORF1a:3680,ORF1b:237,ORF1b:240,ORF1b:245-292,S:127,S:150,S:526-533,S:538-539,S:541-544,S:546,S:548,S:550-551,S:553-554,S:692-707,S:714,S:716-767,N:41,ORF9b:38		3000	29.740741	good	1103	10	0	good	0	24	-2	0	good	6		0	good	0		0		0	0	good		0	0	good	0	NA			NA	NA	M	45	No	NA	NA	NA	NA	NA	NA	NA	NA	<30	range	NA	7/6/22	NA	NA	Mexico	Jalisco	Nasopharyngeal swab	NA	NA	NA	Taboada_2023	40-49	NA
OR154482	22B	22B (BA.5)	Omicron	22B	BA.5.3.1.1	BE.1	9.605559	good	66	33	0	0	583	0	53	14	0	210	86618	331	29528	0.956927399	FALSE	T670G,C3037T,G4184A,C4321T,G8003A,C9344T,A9424G,C9534T,C10029T,C10198T,G10447A,C10449A,G12160A,C12786T,C12880T,C14408T,C15714T,G16935A,C17410T,A18163G,C19955T,A20055G,C21618T,G21987A,T22200G,G22578A,C22674T,T22679C,C22686T,A22688G,G22775A,A22786C,G22813T,T22882G,T22917G,G22992A,C22995A,A23013C,T23018G,A23055G,A23063T,T23075C,A23403G,C23525T,T23599G,C23604A,G23948T,A24424T,T24469A,C25000T,C25584T,C26060T,C26270T,G26529A,C26577G,G26709A,C27807T,C27889T,A28271T,C28311T,A28433T,G28681T,G28881A,G28882A,G28883C,A29510C	11288-11296,21633-21641,21765-21770,28362-28370			E:T9I,M:D3N,M:Q19E,M:A63T,N:P13L,N:T54S,N:E136D,N:R203K,N:G204R,N:S413R,ORF1a:S135R,ORF1a:G1307S,ORF1a:V2580I,ORF1a:L3027F,ORF1a:T3090I,ORF1a:T3255I,ORF1a:P3395H,ORF1a:T4174I,ORF1b:P314L,ORF1b:M1156I,ORF1b:R1315C,ORF1b:I1566V,ORF1b:T2163I,ORF3a:T223I,ORF9b:P10S,S:T19I,S:A27S,S:G142D,S:V213G,S:G339D,S:S371F,S:S373P,S:S375F,S:T376A,S:D405N,S:R408S,S:K417N,S:N440K,S:L452R,S:S477N,S:T478K,S:E484A,S:F486V,S:Q498R,S:N501Y,S:Y505H,S:D614G,S:H655Y,S:N679K,S:P681H,S:D796Y,S:Q954H,S:N969K	N:E31-,N:R32-,N:S33-,ORF1a:S3675-,ORF1a:G3676-,ORF1a:F3677-,ORF9b:E27-,ORF9b:N28-,ORF9b:A29-,S:L24-,S:P25-,S:P26-,S:H69-,S:V70-		A1931C,T2790C		G8003A,C12786T,A28433T	2	0	3	5	2568-2780,3923,3925,3928,3931,5101,5124,5130-5131,5133-5134,5138-5210,5212,5215-5217,5220-5222,5224,17152-17175,23202,23210,23212,23214-23215,23224-23225,23631-23660,23711,23740,23742,23765,23797,23800,23806,23810-23859,23878,28910-28965,28990-29011,29027-29033,29056,29061,29066,29072-29143	NODE_0000846	T2790C,G8003A,C12786T,G16935A,A28433T,G28681T		N:T54S,N:E136D,ORF1a:I842T,ORF1a:V2580I,ORF1a:T4174I,ORF1b:M1156I		NODE_0000966	A1931C,T2790C,G8003A,C12786T,A28433T		N:T54S,ORF1a:K556Q,ORF1a:I842T,ORF1a:V2580I,ORF1a:T4174I		N/A	N/A	N/A	N/A	N/A	N/A	N/A	N/A	N/A	N/A	ORF1a:22,ORF1a:768-839,ORF1a:1220,ORF1a:1620,ORF1a:1622-1623,ORF1a:1625-1653,ORF1b:1229-1236,S:547,S:550-551,S:554-555,S:690-700,S:717,S:726-727,S:735,S:745,S:748,S:750-766,N:213-231,N:239-246,N:252-254,N:261,N:263,N:265,N:267-290		3000	10.481481	good	583	10	0	good	0	24	7	29.166667	good	15		0	good	0		0		0	0	good		0	0	good	0	NA			NA	NA	F	32	No	NA	NA	NA	NA	NA	NA	NA	NA	<30	range	NA	7/7/22	NA	NA	Mexico	Mexico City	Nasopharyngeal swab	NA	NA	NA	Taboada_2023	30-39	NA
OR154483	22C	22C (BA.2.12.1)	Omicron	22C	BA.2.12.1	BA.2.12.1	15.06132	good	68	27	0	0	1292	0	47	12	0	458	85918	331	29525	0.933117079	FALSE	T670G,C3037T,G4184A,C4321T,C7945T,C9344T,A9424G,C9534T,C9866T,C10029T,C10198T,G10447A,C10449A,C11674T,C12880T,C14408T,T15009C,C15714T,C17410T,A18163G,C19955T,A20055G,C21618T,C21721T,T22200G,G22578A,C22674T,T22679C,C22686T,A22688G,G22775A,A22786C,G22813T,T22882G,T22917A,G22992A,C22995A,A23013C,A23055G,A23063T,T23075C,A23403G,C23525T,T23599G,C23604A,G23948T,A24424T,T24469A,C25000T,C25207T,C25416T,C25584T,C26060T,C26270T,C26577G,G26709A,C26858T,A27259C,G27382C,A27383T,T27384C,C27807T,A28271T,C28311T,G28881A,G28882A,G28883C,A29510C	11288-11296,21633-21641,28362-28370			E:T9I,M:Q19E,M:A63T,N:P13L,N:R203K,N:G204R,N:S413R,ORF1a:S135R,ORF1a:G1307S,ORF1a:L3027F,ORF1a:T3090I,ORF1a:L3201F,ORF1a:T3255I,ORF1a:P3395H,ORF1b:P314L,ORF1b:R1315C,ORF1b:I1566V,ORF1b:T2163I,ORF3a:T223I,ORF6:D61L,ORF9b:P10S,S:T19I,S:A27S,S:V213G,S:G339D,S:S371F,S:S373P,S:S375F,S:T376A,S:D405N,S:R408S,S:K417N,S:N440K,S:L452Q,S:S477N,S:T478K,S:E484A,S:Q498R,S:N501Y,S:Y505H,S:D614G,S:H655Y,S:N679K,S:P681H,S:D796Y,S:Q954H,S:N969K	N:E31-,N:R32-,N:S33-,ORF1a:S3675-,ORF1a:G3676-,ORF1a:F3677-,ORF9b:E27-,ORF9b:N28-,ORF9b:A29-,S:L24-,S:P25-,S:P26-		G23040A	C25207T|24A&24E&24C&24B&23I&24G&24F&24D&24H&24I	C7945T	1	1	1	3	2563-2780,2790,3820,3837,3894-3998,5016-5138,5141,5148,5155,5158-5159,5181,5207,8711-8762,8764,8767-8776,8778,8780,8787-8788,8791-8792,8797,8799,8852,8855,8862-8866,8869-8871,8910-8912,8924-8926,11305,14140-14345,17101-17244,17246,17249,17252,17276,17281,17307,17317,17325-17326,21929-21988,22005,22048,22051-22052,22057,23136-23227,23630-23860,24442	NODE_0000738	C7945T,T15009C,C21721T,G23040A,C25207T		S:R493Q		NODE_0000738	C7945T,T15009C,C21721T,G23040A,C25207T		S:R493Q		N/A	N/A	N/A	N/A	N/A	N/A	N/A	N/A	N/A	N/A	ORF1a:22,ORF1a:766-839,ORF1a:842,ORF1a:1185,ORF1a:1191,ORF1a:1210-1245,ORF1a:1584-1626,ORF1a:1628,ORF1a:1630,ORF1a:1632,ORF1a:1639,ORF1a:1648,ORF1a:2816-2839,ORF1a:2841,ORF1a:2843-2845,ORF1a:2863-2864,ORF1a:2866-2867,ORF1a:2869,ORF1a:2882-2883,ORF1a:2887,ORF1a:3680,ORF1b:225-293,ORF1b:1212-1262,ORF1b:1270,ORF1b:1272,ORF1b:1280,ORF1b:1284,ORF1b:1286-1287,S:123-142,S:148,S:162,S:164-165,S:525-555,S:690-766,S:960		3000	36.740741	mediocre	1292	10	0	good	0	24	3	12.5	good	11		0	good	0		0		0	0	good		0	0	good	0	NA			NA	NA	F	19	No	NA	NA	NA	NA	NA	NA	NA	NA	<30	range	NA	7/10/22	NA	NA	Mexico	Puebla	Nasopharyngeal swab	NA	NA	NA	Taboada_2023	Under 19	NA
OR154484	22B	22B (BA.5)	Omicron	22B	BA.5.2.9	BA.5.2.9	1.827503	good	69	33	0	0	665	0	51	14	0	242	86581	312	29528	0.954820587	FALSE	T670G,C1627T,C3037T,G4184A,C4321T,C9344T,A9424G,C9534T,C10029T,C10198T,C10369T,G10447A,C10449A,G12160A,G12310A,C12880T,C13426T,C14408T,A15002G,C15714T,C17410T,A18163G,C19955T,A20055G,T20523C,C21618T,G21987A,T22200G,G22578A,C22674T,T22679C,C22686T,A22688G,G22775A,A22786C,G22813T,T22882G,T22917G,G22992A,C22995A,A23013C,T23018G,A23055G,A23063T,T23075C,A23403G,C23525T,T23599G,C23604A,C23854A,G23948T,A24424T,T24469A,C25000T,C25584T,C26060T,C26270T,G26529A,C26577G,G26709A,C27807T,C27889T,A28271T,C28311T,A28330G,G28881A,G28882A,G28883C,A29510C	11288-11296,21633-21641,21765-21770,28362-28370			E:T9I,M:D3N,M:Q19E,M:A63T,N:P13L,N:R203K,N:G204R,N:S413R,ORF1a:S135R,ORF1a:G1307S,ORF1a:L3027F,ORF1a:T3090I,ORF1a:T3255I,ORF1a:P3395H,ORF1b:P314L,ORF1b:Y512C,ORF1b:R1315C,ORF1b:I1566V,ORF1b:T2163I,ORF3a:T223I,ORF9b:P10S,ORF9b:D16G,S:T19I,S:A27S,S:G142D,S:V213G,S:G339D,S:S371F,S:S373P,S:S375F,S:T376A,S:D405N,S:R408S,S:K417N,S:N440K,S:L452R,S:S477N,S:T478K,S:E484A,S:F486V,S:Q498R,S:N501Y,S:Y505H,S:D614G,S:H655Y,S:N679K,S:P681H,S:N764K,S:D796Y,S:Q954H,S:N969K	N:E31-,N:R32-,N:S33-,ORF1a:S3675-,ORF1a:G3676-,ORF1a:F3677-,ORF9b:E27-,ORF9b:N28-,ORF9b:A29-,S:L24-,S:P25-,S:P26-,S:H69-,S:V70-		T2790C		C13426T,T20523C	1	0	2	3	324,327,2568-2570,2573-2576,2578,2580-2581,2583,2586,2589-2590,2594,2597,2663-2780,5188,8710-8785,8787,8789,8791,8794,8797,8801,8803,8806,8809,8811,8816,8818,8821,8825,8830-8831,8835,8837,8846,8848,8850-8851,8854-8855,8859,8862-8925,14201-14343,17153-17174,23631-23823,23826,23837,23851,23878,27913	NODE_0000846	C1627T,T2790C,C10369T,G12310A,C13426T,A15002G,T20523C,A28330G		ORF1a:I842T,ORF1b:Y512C,ORF9b:D16G		BA.5.2.9	T2790C,C13426T,T20523C		ORF1a:I842T		N/A	N/A	N/A	N/A	N/A	N/A	N/A	N/A	N/A	N/A	ORF1a:16,ORF1a:20-21,ORF1a:768-775,ORF1a:777-778,ORF1a:800-839,ORF1a:1641,ORF1a:2816-2842,ORF1a:2844,ORF1a:2846-2849,ORF1a:2851,ORF1a:2854,ORF1a:2856-2858,ORF1a:2861-2862,ORF1a:2864-2887,ORF1b:245-292,ORF1b:1229-1236,S:690-755,S:759,S:763,ORF8:7		3000	13.518519	good	665	10	0	good	0	24	0	0	good	8		0	good	0		0		0	0	good		0	0	good	0	NA			NA	NA	F	65	No	NA	NA	NA	NA	NA	NA	NA	NA	<30	range	NA	7/4/22	NA	NA	Mexico	Colima	Nasopharyngeal swab	NA	NA	NA	Taboada_2023	60-69	NA
OR154485	22A	22A (BA.4)	Omicron	22A	BA.4.2	BA.4.2	8.8231	good	69	42	0	0	1102	0	53	17	0	311	86926	40	29528	0.949302746	FALSE	T670G,C3037T,G4184A,C4321T,C9344T,A9424G,C9534T,C10029T,C10198T,G10447A,C10449A,G12160A,C12880T,T13078C,C14408T,C15714T,C17410T,A18163G,C19955T,A20055G,C21618T,G21987A,T22200G,G22578A,C22674T,T22679C,C22686T,A22688G,G22775A,A22786C,G22813T,T22882G,T22917G,G22992A,C22995A,A23013C,T23018G,A23055G,A23063T,T23075C,A23403G,C23525T,T23599G,C23604A,G23948T,G24368C,A24424T,T24469A,C25000T,C25584T,C26060T,C26270T,C26577G,G26709A,C26858T,A27259C,G27382C,A27383T,T27384C,G27788T,C27807T,A28271T,C28311T,C28422T,C28724T,G28881A,G28882A,G28883C,A29510C	686-694,11288-11296,21633-21641,21765-21770,28362-28370			E:T9I,M:Q19E,M:A63T,N:P13L,N:A50V,N:P151S,N:R203K,N:G204R,N:S413R,ORF1a:S135R,ORF1a:G1307S,ORF1a:L3027F,ORF1a:T3090I,ORF1a:T3255I,ORF1a:P3395H,ORF1b:P314L,ORF1b:R1315C,ORF1b:I1566V,ORF1b:T2163I,ORF3a:T223I,ORF6:D61L,ORF7b:L11F,ORF9b:P10S,ORF9b:R47C,S:T19I,S:A27S,S:G142D,S:V213G,S:G339D,S:S371F,S:S373P,S:S375F,S:T376A,S:D405N,S:R408S,S:K417N,S:N440K,S:L452R,S:S477N,S:T478K,S:E484A,S:F486V,S:Q498R,S:N501Y,S:Y505H,S:D614G,S:H655Y,S:N679K,S:P681H,S:D796Y,S:D936H,S:Q954H,S:N969K	N:E31-,N:R32-,N:S33-,ORF1a:K141-,ORF1a:S142-,ORF1a:F143-,ORF1a:S3675-,ORF1a:G3676-,ORF1a:F3677-,ORF9b:E27-,ORF9b:N28-,ORF9b:A29-,S:L24-,S:P25-,S:P26-,S:H69-,S:V70-		T2790C		G24368C,C28422T	1	0	2	3	76-330,2567-2780,5013-5176,5181-5182,5194,5197,5199,5203,5205-5206,8716,8754-8755,8777,8788,8792,8794,8801,8810-8811,8832,8836,8840,8854-8857,8860-8926,11314,14201-14343,17144-17145,17148,17157,22020,23631-23858	NODE_0000837	T2790C,T13078C,G24368C,G27788T,C28422T	686-694	N:A50V,ORF1a:I842T,ORF7b:L11F,ORF9b:R47C,S:D936H	ORF1a:K141-,ORF1a:S142-,ORF1a:F143-	BA.4.2	T2790C,G24368C,C28422T		N:A50V,ORF1a:I842T,ORF9b:R47C,S:D936H		N/A	N/A	N/A	N/A	N/A	N/A	N/A	N/A	N/A	N/A	ORF1a:1-22,ORF1a:768-839,ORF1a:1583-1637,ORF1a:1639,ORF1a:1645-1647,ORF1a:2830,ORF1a:2838,ORF1a:2843,ORF1a:2846,ORF1a:2849,ORF1a:2856,ORF1a:2859,ORF1a:2864,ORF1a:2866-2887,ORF1b:245-292,ORF1b:1226-1227,S:153,S:690-766		3000	29.703704	good	1102	10	0	good	0	24	0	0	good	8		0	good	0		0		0	0	good		0	0	good	0	NA			NA	NA	F	58	No	NA	NA	NA	NA	NA	NA	NA	NA	<30	range	NA	7/4/22	NA	NA	Mexico	Sonora	Nasopharyngeal swab	NA	NA	NA	Taboada_2023	50-59	NA
OR154486	22B	22B (BA.5)	Omicron	22B	BA.5.2.1	BA.5.2.1	9.564129	good	65	33	0	0	1135	0	49	14	0	339	87039	5	29525	0.949269304	FALSE	T670G,C1627T,C2902T,C3037T,G4184A,C4321T,C9344T,A9424G,C9534T,C10029T,C10198T,G10447A,C10449A,G12160A,C12880T,C14408T,C15714T,C17410T,A18163G,C19955T,A20055G,C21618T,G21987A,T22200G,G22578A,C22674T,T22679C,C22686T,A22688G,G22775A,A22786C,G22813T,T22882G,T22917G,G22992A,C22995A,A23013C,T23018G,A23055G,A23063T,T23075C,A23403G,C23525T,T23599G,C23604A,G23948T,A24424T,T24469A,C25000T,C25584T,C26060T,C26270T,G26529A,C26577G,G26709A,A27038G,C27807T,C27889T,A28271T,C28311T,A28330G,G28881A,G28882A,G28883C,A29510C	11288-11296,21633-21641,21765-21770,28362-28370			E:T9I,M:D3N,M:Q19E,M:A63T,N:P13L,N:R203K,N:G204R,N:S413R,ORF1a:S135R,ORF1a:G1307S,ORF1a:L3027F,ORF1a:T3090I,ORF1a:T3255I,ORF1a:P3395H,ORF1b:P314L,ORF1b:R1315C,ORF1b:I1566V,ORF1b:T2163I,ORF3a:T223I,ORF9b:P10S,ORF9b:D16G,S:T19I,S:A27S,S:G142D,S:V213G,S:G339D,S:S371F,S:S373P,S:S375F,S:T376A,S:D405N,S:R408S,S:K417N,S:N440K,S:L452R,S:S477N,S:T478K,S:E484A,S:F486V,S:Q498R,S:N501Y,S:Y505H,S:D614G,S:H655Y,S:N679K,S:P681H,S:D796Y,S:Q954H,S:N969K	N:E31-,N:R32-,N:S33-,ORF1a:S3675-,ORF1a:G3676-,ORF1a:F3677-,ORF9b:E27-,ORF9b:N28-,ORF9b:A29-,S:L24-,S:P25-,S:P26-,S:H69-,S:V70-		T2790C		C2902T	1	0	1	2	9,23,44,76-203,207,209-210,212,219,223,225,230,232,234,237-238,241,245-246,249,253,258,268,270,275-330,2567-2569,2580,2586,2594,2663-2668,2718-2719,2722-2780,3900,3913-3998,5013-5237,8791,11305,14201-14344,17106-17175,22011,23136-23227,23630-23862,27913	NODE_0000846	C1627T,T2790C,C2902T,A27038G,A28330G		ORF1a:I842T,ORF9b:D16G		NODE_0000882	T2790C,C2902T		ORF1a:I842T		N/A	N/A	N/A	N/A	N/A	N/A	N/A	N/A	N/A	N/A	ORF1a:1-2,ORF1a:4-22,ORF1a:768,ORF1a:772,ORF1a:774,ORF1a:777,ORF1a:800-801,ORF1a:818,ORF1a:820-839,ORF1a:1212,ORF1a:1217-1245,ORF1a:1583-1658,ORF1a:3680,ORF1b:245-293,ORF1b:1213-1236,S:150,S:525-555,S:690-767,ORF8:7		3000	30.925926	mediocre	1135	10	0	good	0	24	-1	0	good	7		0	good	0		0		0	0	good		0	0	good	0	NA			NA	NA	M	29	No	NA	NA	NA	NA	NA	NA	NA	NA	<30	range	NA	7/14/22	NA	NA	Mexico	Coahuila	Nasopharyngeal swab	NA	NA	NA	Taboada_2023	20-29	NA
OR154487	22A	22A (BA.4)	Omicron	22A	BA.4.1	BA.4.1	59.907575	mediocre	69	42	0	0	1984	0	53	17	0	618	86059	35	29528	0.919974584	FALSE	T670G,C3037T,G4184A,C4321T,A8897G,C9344T,A9424G,C9534T,C10029T,C10198T,A10323G,G10447A,C10449A,G12160A,C12880T,C14408T,C15714T,C17410T,A18163G,C19955T,A20055G,T21570G,C21618T,T22200G,G22578A,C22674T,T22679C,C22686T,A22688G,G22775A,A22786C,G22813T,T22882G,T22917G,G22992A,C22995A,A23013C,T23018G,A23055G,A23063T,T23075C,A23403G,C23525T,T23599G,C23604A,G23948T,A24424T,T24469A,C25000T,G25483A,C25584T,C26060T,C26577G,G26709A,C26858T,C26994T,A27259C,G27382C,A27383T,T27384C,G27788T,C27807T,A28271T,C28311T,C28724T,G28881A,G28882A,G28883C,A29510C	686-694,11288-11296,21633-21641,21765-21770,28362-28370			M:Q19E,M:A63T,M:R158C,N:P13L,N:P151S,N:R203K,N:G204R,N:S413R,ORF1a:S135R,ORF1a:G1307S,ORF1a:N2878D,ORF1a:L3027F,ORF1a:T3090I,ORF1a:T3255I,ORF1a:K3353R,ORF1a:P3395H,ORF1b:P314L,ORF1b:R1315C,ORF1b:I1566V,ORF1b:T2163I,ORF3a:A31T,ORF3a:T223I,ORF6:D61L,ORF7b:L11F,ORF9b:P10S,S:V3G,S:T19I,S:A27S,S:V213G,S:G339D,S:S371F,S:S373P,S:S375F,S:T376A,S:D405N,S:R408S,S:K417N,S:N440K,S:L452R,S:S477N,S:T478K,S:E484A,S:F486V,S:Q498R,S:N501Y,S:Y505H,S:D614G,S:H655Y,S:N679K,S:P681H,S:D796Y,S:Q954H,S:N969K	N:E31-,N:R32-,N:S33-,ORF1a:K141-,ORF1a:S142-,ORF1a:F143-,ORF1a:S3675-,ORF1a:G3676-,ORF1a:F3677-,ORF9b:E27-,ORF9b:N28-,ORF9b:A29-,S:L24-,S:P25-,S:P26-,S:H69-,S:V70-		T2790C,T26270C	A10323G|20H	A8897G,G25483A,C26994T	2	1	3	6	76,78-330,724-949,2567-2780,3913-3998,5098,5113,5126,5128,5130,5137,5151,5156-5157,5160-5235,8088-8119,8135-8143,8145,8710-8811,8815,8817,8825,8827,8829,11314,14141,14143-14343,17103-17207,17209,17219,17223,17909-17919,21934-21935,21947,21951,21955-22061,23137-23225,23631-23858,25516,28910-28934,28940-28941,28948-29139	NODE_0000837	T2790C,A8897G,A10323G,T21570G,G25483A,T26270C,C26994T,G27788T	686-694	E:I9T,M:R158C,ORF1a:I842T,ORF1a:N2878D,ORF1a:K3353R,ORF3a:A31T,ORF7b:L11F,S:V3G	ORF1a:K141-,ORF1a:S142-,ORF1a:F143-	NODE_0000842	T2790C,A8897G,A10323G,G25483A,T26270C,C26994T		E:I9T,M:R158C,ORF1a:I842T,ORF1a:N2878D,ORF1a:K3353R,ORF3a:A31T		N/A	N/A	N/A	N/A	N/A	N/A	N/A	N/A	N/A	N/A	ORF1a:1-22,ORF1a:154-228,ORF1a:768-839,ORF1a:1217-1245,ORF1a:1611,ORF1a:1616,ORF1a:1621-1622,ORF1a:1624,ORF1a:1629,ORF1a:1631-1657,ORF1a:2608-2618,ORF1a:2624-2627,ORF1a:2816-2849,ORF1a:2851,ORF1a:2854-2855,ORF1b:225-292,ORF1b:1212-1248,ORF1b:1251-1252,ORF1b:1481-1484,S:125,S:129-167,S:525-555,S:690-766,ORF3a:42,N:213-221,N:223,N:225-289		3000	62.37037	mediocre	1984	10	0	good	0	24	11	45.833333	mediocre	19		0	good	0		0		0	0	good		0	0	good	0	NA			NA	NA	F	53	Yes	NA	NA	NA	NA	NA	NA	NA	NA	<30	range	NA	7/3/22	NA	NA	Mexico	Colima	Nasopharyngeal swab	NA	NA	NA	Taboada_2023	50-59	NA
OR154488	22B	22B (BA.5)	Omicron	22B	BA.5.1.6	BA.5.1.6	8.889232	good	66	33	0	0	1105	0	49	14	0	311	87038	18	29529	0.949971575	FALSE	T670G,C3037T,G4184A,C4321T,G4622A,T5653C,T6547C,C9344T,A9424G,C9534T,C10029T,C10138T,C10198T,G10447A,C10449A,G12160A,C12880T,C14408T,C15714T,C17410T,A18163G,C19955T,A20055G,C21618T,G21987A,T22200G,G22578A,C22674T,T22679C,C22686T,A22688G,G22775A,A22786C,G22813T,T22882G,T22917G,G22992A,C22995A,A23013C,T23018G,A23055G,A23063T,T23075C,A23403G,C23525T,T23599G,C23604A,G23948T,A24424T,T24469A,C25000T,C25584T,C26060T,C26270T,G26529A,C26577G,G26709A,T27438C,C27807T,C27889T,A28271T,C28311T,G28881A,G28882A,G28883C,A29510C	11288-11296,21633-21641,21765-21770,28362-28370			E:T9I,M:D3N,M:Q19E,M:A63T,N:P13L,N:R203K,N:G204R,N:S413R,ORF1a:S135R,ORF1a:G1307S,ORF1a:V1453I,ORF1a:L3027F,ORF1a:T3090I,ORF1a:T3255I,ORF1a:P3395H,ORF1b:P314L,ORF1b:R1315C,ORF1b:I1566V,ORF1b:T2163I,ORF3a:T223I,ORF9b:P10S,S:T19I,S:A27S,S:G142D,S:V213G,S:G339D,S:S371F,S:S373P,S:S375F,S:T376A,S:D405N,S:R408S,S:K417N,S:N440K,S:L452R,S:S477N,S:T478K,S:E484A,S:F486V,S:Q498R,S:N501Y,S:Y505H,S:D614G,S:H655Y,S:N679K,S:P681H,S:D796Y,S:Q954H,S:N969K	N:E31-,N:R32-,N:S33-,ORF1a:S3675-,ORF1a:G3676-,ORF1a:F3677-,ORF9b:E27-,ORF9b:N28-,ORF9b:A29-,S:L24-,S:P25-,S:P26-,S:H69-,S:V70-		T2790C		T6547C,C10138T	1	0	2	3	78-330,2567-2780,5067,5069-5074,5076-5113,5124-5127,8716-8717,8788,8791,17134-17175,23137-23226,23631-23858,28910-29075,29083-29141	NODE_0000846	T2790C,G4622A,T5653C,T6547C,C10138T,T27438C		ORF1a:I842T,ORF1a:V1453I		BA.5.1.6	T2790C,T6547C,C10138T		ORF1a:I842T		N/A	N/A	N/A	N/A	N/A	N/A	N/A	N/A	N/A	N/A	ORF1a:1-22,ORF1a:768-839,ORF1a:1601-1616,ORF1a:1620-1621,ORF1a:2818,ORF1b:1223-1236,S:525-555,S:690-766,N:213-268,N:271-290		3000	29.814815	good	1105	10	0	good	0	24	0	0	good	8		0	good	0		0		0	0	good		0	0	good	0	NA			NA	NA	F	25	No	NA	NA	NA	NA	NA	NA	NA	NA	<30	range	NA	7/6/22	NA	NA	Mexico	Nuevo Leon	Nasopharyngeal swab	NA	NA	NA	Taboada_2023	20-29	NA
OR154489	22B	22B (BA.5)	Omicron	22B	BA.5.1.1	BA.5.1.1	26.886145	good	64	33	0	0	1700	0	49	14	0	510	86397	35	29528	0.929471959	FALSE	T670G,C3037T,G4184A,C4321T,C9344T,A9424G,C9534T,C10029T,C10198T,G10447A,C10449A,G12160A,C12880T,C14408T,C15714T,C17410T,A18163G,C19955T,A20055G,C21618T,G21778A,G21987A,T22200G,G22578A,C22674T,T22679C,C22686T,A22688G,G22775A,A22786C,G22813T,T22882G,T22917G,G22992A,C22995A,A23013C,T23018G,A23055G,A23063T,T23075C,A23403G,C23525T,T23599G,C23604A,G23948T,A24424T,T24469A,C25000T,C25584T,C25672A,C26060T,C26270T,G26529A,C26577G,G26709A,T27438C,C27807T,C27889T,A28271T,C28311T,G28881A,G28882A,G28883C,A29510C	11288-11296,21633-21641,21765-21770,28362-28370			E:T9I,M:D3N,M:Q19E,M:A63T,N:P13L,N:R203K,N:G204R,N:S413R,ORF1a:S135R,ORF1a:G1307S,ORF1a:L3027F,ORF1a:T3090I,ORF1a:T3255I,ORF1a:P3395H,ORF1b:P314L,ORF1b:R1315C,ORF1b:I1566V,ORF1b:T2163I,ORF3a:L94I,ORF3a:T223I,ORF9b:P10S,S:T19I,S:A27S,S:G142D,S:V213G,S:G339D,S:S371F,S:S373P,S:S375F,S:T376A,S:D405N,S:R408S,S:K417N,S:N440K,S:L452R,S:S477N,S:T478K,S:E484A,S:F486V,S:Q498R,S:N501Y,S:Y505H,S:D614G,S:H655Y,S:N679K,S:P681H,S:D796Y,S:Q954H,S:N969K	N:E31-,N:R32-,N:S33-,ORF1a:S3675-,ORF1a:G3676-,ORF1a:F3677-,ORF9b:E27-,ORF9b:N28-,ORF9b:A29-,S:L24-,S:P25-,S:P26-,S:H69-,S:V70-		T2790C		G21778A	1	0	1	2	76,78-330,2567-2780,2819-2832,3808,3875,3913-3997,5014-5113,8710,8712-8879,14139-14343,17101-17202,17325-17328,22011,23136-23225,23631-23858,28910-29141	NODE_0000846	T2790C,G21778A,C25672A,T27438C		ORF1a:I842T,ORF3a:L94I		BA.5.1.1	T2790C,G21778A		ORF1a:I842T		N/A	N/A	N/A	N/A	N/A	N/A	N/A	N/A	N/A	N/A	ORF1a:1-22,ORF1a:768-839,ORF1a:852-856,ORF1a:1181,ORF1a:1204,ORF1a:1217-1244,ORF1a:1584-1616,ORF1a:2816-2872,ORF1b:225-292,ORF1b:1212-1245,ORF1b:1286-1287,S:150,S:525-555,S:690-766,N:213-290		3000	51.851852	mediocre	1700	10	0	good	0	24	-1	0	good	7		0	good	0		0		0	0	good		0	0	good	0	NA			NA	NA	M	21	No	NA	NA	NA	NA	NA	NA	NA	NA	<30	range	NA	7/4/22	NA	NA	Mexico	Jalisco	Nasopharyngeal swab	NA	NA	NA	Taboada_2023	20-29	NA
OR154490	22B	22B (BA.5)	Omicron	22B	BA.5.1.23	BA.5.1.23	26.334942	good	66	33	0	0	1681	0	49	14	0	573	85520	331	29528	0.920208675	FALSE	T670G,C1170T,C3037T,G4184A,C4321T,C9344T,A9424G,C9534T,C10029T,C10198T,G10447A,C10449A,C12068T,G12160A,C12880T,T13298G,C14408T,C15714T,C17410T,A18163G,C19955T,A20055G,C21618T,T22200G,G22578A,C22674T,T22679C,C22686T,A22688G,G22775A,A22786C,G22813T,T22882G,T22917G,G22992A,C22995A,A23013C,T23018G,A23055G,A23063T,T23075C,A23403G,C23525T,T23599G,C23604A,G23948T,A24424T,T24469A,C25000T,C25584T,C26060T,C26270T,G26529A,C26577G,G26709A,T27438C,T27696C,C27807T,C27889T,A28271T,C28311T,T28693C,G28881A,G28882A,G28883C,A29510C	11288-11296,21633-21641,21765-21770,28362-28370			E:T9I,M:D3N,M:Q19E,M:A63T,N:P13L,N:R203K,N:G204R,N:S413R,ORF1a:S135R,ORF1a:S302F,ORF1a:G1307S,ORF1a:L3027F,ORF1a:T3090I,ORF1a:T3255I,ORF1a:P3395H,ORF1a:L4345V,ORF1b:P314L,ORF1b:R1315C,ORF1b:I1566V,ORF1b:T2163I,ORF3a:T223I,ORF9b:P10S,S:T19I,S:A27S,S:V213G,S:G339D,S:S371F,S:S373P,S:S375F,S:T376A,S:D405N,S:R408S,S:K417N,S:N440K,S:L452R,S:S477N,S:T478K,S:E484A,S:F486V,S:Q498R,S:N501Y,S:Y505H,S:D614G,S:H655Y,S:N679K,S:P681H,S:D796Y,S:Q954H,S:N969K	N:E31-,N:R32-,N:S33-,ORF1a:S3675-,ORF1a:G3676-,ORF1a:F3677-,ORF9b:E27-,ORF9b:N28-,ORF9b:A29-,S:L24-,S:P25-,S:P26-,S:H69-,S:V70-		T2790C		C12068T,T13298G,T28693C	1	0	3	4	2568-2780,2815-2832,3793-3998,5013-5237,8710,8712-8879,11305,14140-14234,14241,14251,14253,14255,14266-14341,17103-17323,21929-22061,23137-23226,23631-23858,24448,27913	NODE_0000846	C1170T,T2790C,C12068T,T13298G,T27438C,T27696C,T28693C		ORF1a:S302F,ORF1a:I842T,ORF1a:L4345V		internal_bae4	T2790C,C12068T,T13298G,T27696C,T28693C		ORF1a:I842T,ORF1a:L4345V		N/A	N/A	N/A	N/A	N/A	N/A	N/A	N/A	N/A	N/A	ORF1a:22,ORF1a:768-839,ORF1a:850-856,ORF1a:1177-1245,ORF1a:1583-1658,ORF1a:2816-2872,ORF1a:3680,ORF1b:225-256,ORF1b:258,ORF1b:262-263,ORF1b:267-292,ORF1b:1212-1286,S:123-167,S:525-555,S:690-766,ORF8:7		3000	51.148148	mediocre	1681	10	0	good	0	24	1	4.166667	good	9		0	good	0		0		0	0	good		0	0	good	0	NA			NA	NA	F	52	No	NA	NA	NA	NA	NA	NA	NA	NA	<30	range	NA	7/3/22	NA	NA	Mexico	Guerrero	Nasopharyngeal swab	NA	NA	NA	Taboada_2023	50-59	NA
OR154491	22B	22B (BA.5)	Omicron	22B	BA.5.1.30	BA.5.1.30	26.199232	good	64	33	0	0	1682	0	49	14	0	596	85518	331	29525	0.920074909	FALSE	T670G,C3037T,C3510T,G4184A,C4321T,G9190T,C9534T,C10029T,C10198T,G10447A,C10449A,G12160A,C12880T,C14408T,C15714T,C16323T,C17410T,A18163G,C19955T,A20055G,C21618T,G21987A,T22200G,G22578A,C22674T,T22679C,C22686T,A22688G,G22775A,A22786C,G22813T,T22882G,T22917G,G22992A,C22995A,A23013C,T23018G,A23055G,A23063T,T23075C,A23403G,C23525T,T23599G,C23604A,G23948T,A24424T,T24469A,C25000T,C25584T,C26060T,C26270T,G26529A,C26577G,G26709A,A27218G,T27438C,C27807T,C27889T,A28271T,C28311T,G28881A,G28882A,G28883C,A29510C	11288-11296,21633-21641,21765-21770,28362-28370			E:T9I,M:D3N,M:Q19E,M:A63T,N:P13L,N:R203K,N:G204R,N:S413R,ORF1a:S135R,ORF1a:A1082V,ORF1a:G1307S,ORF1a:T3090I,ORF1a:T3255I,ORF1a:P3395H,ORF1b:P314L,ORF1b:R1315C,ORF1b:I1566V,ORF1b:T2163I,ORF3a:T223I,ORF6:D6G,ORF9b:P10S,S:T19I,S:A27S,S:G142D,S:V213G,S:G339D,S:S371F,S:S373P,S:S375F,S:T376A,S:D405N,S:R408S,S:K417N,S:N440K,S:L452R,S:S477N,S:T478K,S:E484A,S:F486V,S:Q498R,S:N501Y,S:Y505H,S:D614G,S:H655Y,S:N679K,S:P681H,S:D796Y,S:Q954H,S:N969K	N:E31-,N:R32-,N:S33-,ORF1a:S3675-,ORF1a:G3676-,ORF1a:F3677-,ORF9b:E27-,ORF9b:N28-,ORF9b:A29-,S:L24-,S:P25-,S:P26-,S:H69-,S:V70-		T2790C		C3510T,G9190T	1	0	2	3	2567-2780,2815-2832,3793-3858,3860-3861,3863-3866,3869-3870,3877-3879,3883,3885-3886,3890-3891,3893-3894,3899,3901-3902,3907-3909,3911,3913-3920,3922-3923,3928,3930,3932-3933,3944-3962,3972-3975,3977-3978,3981-3982,3984-3987,3989-3991,3993-3998,5013-5113,5132,5168-5235,8119-8158,8168-8201,8204,8210-8211,8220,8224-8309,8710-8811,8816,8825,8828,9325-9361,9369,9373,9377,9379-9380,9382,9384-9462,11305,14201-14249,14251,14254,14278,17101-17175,17177,17179,17183,17233-17330,22011,23137-23227,23631-23860,25506,25517-25518,25520-25521,25523-25526,25529-25530,25536-25539,25541,27913,28908-29079,29101,29104,29117,29136	NODE_0000846	T2790C,C3510T,G9190T,C16323T,A27218G,T27438C		ORF1a:I842T,ORF1a:A1082V,ORF6:D6G		BA.5.1.30	T2790C,C3510T,G9190T		ORF1a:I842T,ORF1a:A1082V		N/A	N/A	N/A	N/A	N/A	N/A	N/A	N/A	N/A	N/A	ORF1a:22,ORF1a:768-839,ORF1a:850-856,ORF1a:1177-1202,ORF1a:1205-1207,ORF1a:1209-1210,ORF1a:1212-1220,ORF1a:1222-1223,ORF1a:1227-1233,ORF1a:1236-1245,ORF1a:1583-1616,ORF1a:1623,ORF1a:1635-1657,ORF1a:2619-2631,ORF1a:2635-2647,ORF1a:2649,ORF1a:2652-2682,ORF1a:2816-2849,ORF1a:2851,ORF1a:2854-2855,ORF1a:3021-3032,ORF1a:3035-3036,ORF1a:3038-3066,ORF1a:3680,ORF1b:245-263,ORF1b:271,ORF1b:1212-1239,ORF1b:1256-1288,S:150,S:525-555,S:690-766,ORF3a:38,ORF3a:42-46,ORF3a:49-50,ORF8:7,N:212-269,N:276,N:282,N:288		3000	51.185185	mediocre	1682	10	0	good	0	24	0	0	good	8		0	good	0		0		0	0	good		0	0	good	0	NA			NA	NA	F	42	No	NA	NA	NA	NA	NA	NA	NA	NA	<30	range	NA	7/4/22	NA	NA	Mexico	Tlaxcala	Nasopharyngeal swab	NA	NA	NA	Taboada_2023	40-49	NA
OR154492	22B	22B (BA.5)	Omicron	22B	BA.5.1.6	BA.5.1.6	14.836763	good	65	33	0	0	1340	0	50	14	0	459	85856	331	29525	0.931511888	FALSE	T670G,C3037T,G4184A,C4321T,G4622A,T5653C,C9344T,A9424G,C9534T,C10029T,C10198T,G10447A,C10449A,G12160A,C12880T,C14408T,C15714T,C16111T,C17410T,A18163G,C19955T,A20055G,C21618T,G21987A,T22200G,G22578A,C22674T,T22679C,C22686T,A22688G,G22775A,A22786C,G22813T,T22882G,T22917G,G22992A,C22995A,A23013C,T23018G,A23055G,A23063T,T23075C,A23403G,C23525T,T23599G,C23604A,G23948T,A24424T,T24469A,C25000T,C25584T,C26060T,C26270T,G26529A,C26577G,G26709A,A27218G,T27438C,C27807T,A28271T,C28311T,G28881A,G28882A,G28883C,A29510C	11288-11296,21633-21641,21765-21770,28362-28370			E:T9I,M:D3N,M:Q19E,M:A63T,N:P13L,N:R203K,N:G204R,N:S413R,ORF1a:S135R,ORF1a:G1307S,ORF1a:V1453I,ORF1a:L3027F,ORF1a:T3090I,ORF1a:T3255I,ORF1a:P3395H,ORF1b:P314L,ORF1b:R1315C,ORF1b:I1566V,ORF1b:T2163I,ORF3a:T223I,ORF6:D6G,ORF9b:P10S,S:T19I,S:A27S,S:G142D,S:V213G,S:G339D,S:S371F,S:S373P,S:S375F,S:T376A,S:D405N,S:R408S,S:K417N,S:N440K,S:L452R,S:S477N,S:T478K,S:E484A,S:F486V,S:Q498R,S:N501Y,S:Y505H,S:D614G,S:H655Y,S:N679K,S:P681H,S:D796Y,S:Q954H,S:N969K	N:E31-,N:R32-,N:S33-,ORF1a:S3675-,ORF1a:G3676-,ORF1a:F3677-,ORF9b:E27-,ORF9b:N28-,ORF9b:A29-,S:L24-,S:P25-,S:P26-,S:H69-,S:V70-		T2790C		C16111T,A27218G	1	0	2	3	2663-2780,5013-5237,11305,14139-14341,17103-17106,17108-17111,17114-17119,17121-17175,17178-17179,17182-17183,17185-17198,17201,17204,17210-17211,17213,17223-17224,17231,17233-17235,17238-17244,17250,17706-17919,20841,20845-20846,20848,23137-23227,23631-23858,24448,27851-27999	NODE_0000846	T2790C,G4622A,T5653C,C16111T,A27218G,T27438C		ORF1a:I842T,ORF1a:V1453I,ORF6:D6G		BA.5.1.6	T2790C,C16111T,A27218G		ORF1a:I842T,ORF6:D6G		N/A	N/A	N/A	N/A	N/A	N/A	N/A	N/A	N/A	N/A	ORF1a:22,ORF1a:800-839,ORF1a:1583-1658,ORF1a:3680,ORF1b:225-292,ORF1b:1212-1236,ORF1b:1238-1246,ORF1b:1248-1249,ORF1b:1252-1253,ORF1b:1255-1259,ORF1b:1413-1484,ORF1b:2460-2461,S:525-555,S:690-766,ORF7b:33-44,ORF8:1-36		3000	38.518519	mediocre	1340	10	0	good	0	24	0	0	good	8		0	good	0		0		0	0	good		0	0	good	0	NA			NA	NA	M	68	No	NA	NA	NA	NA	NA	NA	NA	NA	<30	range	NA	7/3/22	NA	NA	Mexico	Guerrero	Nasopharyngeal swab	NA	NA	NA	Taboada_2023	60-69	NA
OR154493	22B	22B (BA.5)	Omicron	22B	BA.5.3.1.1	BE.1	22.190796	good	65	33	0	0	1378	0	52	14	0	482	85827	331	29528	0.930341437	FALSE	T670G,C1625T,C3037T,G4184A,C4321T,C9344T,A9424G,C9534T,C10029T,C10198T,G10447A,C10449A,G12160A,C12880T,C14408T,C15714T,G16935A,C17410T,A18163G,C19955T,A20055G,C21618T,G21987A,G22021T,T22200G,G22578A,C22674T,T22679C,C22686T,A22688G,G22775A,A22786C,G22813T,T22882G,T22917G,G22992A,C22995A,A23013C,T23018G,A23055G,A23063T,T23075C,A23403G,C23525T,T23599G,C23604A,G23948T,A24424T,T24469A,C25000T,C25584T,C26060T,C26270T,G26529A,C26577G,G26709A,C27807T,C27889T,A28271T,C28311T,G28681T,G28881A,G28882A,G28883C,A29510C	11288-11296,21633-21641,21765-21770,28362-28370			E:T9I,M:D3N,M:Q19E,M:A63T,N:P13L,N:E136D,N:R203K,N:G204R,N:S413R,ORF1a:S135R,ORF1a:L454F,ORF1a:G1307S,ORF1a:L3027F,ORF1a:T3090I,ORF1a:T3255I,ORF1a:P3395H,ORF1b:P314L,ORF1b:M1156I,ORF1b:R1315C,ORF1b:I1566V,ORF1b:T2163I,ORF3a:T223I,ORF9b:P10S,S:T19I,S:A27S,S:G142D,S:M153I,S:V213G,S:G339D,S:S371F,S:S373P,S:S375F,S:T376A,S:D405N,S:R408S,S:K417N,S:N440K,S:L452R,S:S477N,S:T478K,S:E484A,S:F486V,S:Q498R,S:N501Y,S:Y505H,S:D614G,S:H655Y,S:N679K,S:P681H,S:D796Y,S:Q954H,S:N969K	N:E31-,N:R32-,N:S33-,ORF1a:S3675-,ORF1a:G3676-,ORF1a:F3677-,ORF9b:E27-,ORF9b:N28-,ORF9b:A29-,S:L24-,S:P25-,S:P26-,S:H69-,S:V70-		A1931C,T2790C		C1625T,G22021T	2	0	2	4	1357-1541,2567-2780,2815,2818-2832,3803,3828,3858,3872,3875,3878-3879,3882,3884-3998,5042,5045,5048-5049,5052-5053,5055,5059,5087,5124-5235,6665,8088-8114,8143,8713-8900,8905,8912,8922-8926,11305,14201-14343,17145,17157,22011,22045,23144-23223,23631-23858,23862,25024,27851-27883,27913,29008,29031,29044	NODE_0000846	C1625T,T2790C,G16935A,G22021T,G28681T		N:E136D,ORF1a:L454F,ORF1a:I842T,ORF1b:M1156I,S:M153I		NODE_0000966	C1625T,A1931C,T2790C,G22021T		ORF1a:L454F,ORF1a:K556Q,ORF1a:I842T,S:M153I		N/A	N/A	N/A	N/A	N/A	N/A	N/A	N/A	N/A	N/A	ORF1a:22,ORF1a:365-426,ORF1a:768-839,ORF1a:850-856,ORF1a:1180,ORF1a:1188,ORF1a:1198,ORF1a:1203-1245,ORF1a:1593-1598,ORF1a:1608,ORF1a:1620-1657,ORF1a:2134,ORF1a:2608-2617,ORF1a:2626,ORF1a:2817-2880,ORF1a:2883,ORF1a:2886-2887,ORF1a:3680,ORF1b:245-292,S:150,S:528-554,S:690-767,S:1154,ORF7b:33-43,ORF8:7,N:253,N:257		3000	39.925926	mediocre	1378	10	0	good	0	24	6	25	good	14		0	good	0		0		0	0	good		0	0	good	0	NA			NA	NA	M	7	No	NA	NA	NA	NA	NA	NA	NA	NA	<30	range	NA	7/11/22	NA	NA	Mexico	Jalisco	Nasopharyngeal swab	NA	NA	NA	Taboada_2023	Under 19	NA
OR154494	22A	22A (BA.4)	Omicron	22A	BA.4.4	BA.4.4	16.087068	good	73	42	0	0	1329	0	57	17	0	470	85810	331	29528	0.931980069	FALSE	T670G,T2126C,C3037T,G4184A,C4321T,C6401T,T8634C,C9344T,A9424G,C9534T,C10029T,C10198T,G10447A,C10449A,G12160A,C12880T,C14408T,C15714T,C17410T,A18163G,C19955T,A20055G,C20762T,C21618T,G21987A,T22200G,G22578A,C22674T,T22679C,C22686T,A22688G,G22775A,A22786C,G22813T,T22882G,T22917G,G22992A,C22995A,A23013C,T23018G,A23055G,A23063T,T23075C,A23403G,C23525T,A23535G,T23599G,C23604A,G23948T,A24424T,T24469A,C25000T,C25584T,C25708T,C26060T,C26270T,C26577G,G26709A,C26858T,A27259C,G27382C,A27383T,T27384C,G27490A,G27788T,C27807T,A28271T,C28311T,C28724T,G28881A,G28882A,G28883C,A29510C	686-694,11288-11296,21633-21641,21765-21770,28362-28370			E:T9I,M:Q19E,M:A63T,N:P13L,N:P151S,N:R203K,N:G204R,N:S413R,ORF1a:S135R,ORF1a:Y621H,ORF1a:G1307S,ORF1a:P2046S,ORF1a:I2790T,ORF1a:L3027F,ORF1a:T3090I,ORF1a:T3255I,ORF1a:P3395H,ORF1b:P314L,ORF1b:R1315C,ORF1b:I1566V,ORF1b:T2163I,ORF1b:T2432I,ORF3a:L106F,ORF3a:T223I,ORF6:D61L,ORF7a:E33K,ORF7b:L11F,ORF9b:P10S,S:T19I,S:A27S,S:G142D,S:V213G,S:G339D,S:S371F,S:S373P,S:S375F,S:T376A,S:D405N,S:R408S,S:K417N,S:N440K,S:L452R,S:S477N,S:T478K,S:E484A,S:F486V,S:Q498R,S:N501Y,S:Y505H,S:D614G,S:H655Y,S:N658S,S:N679K,S:P681H,S:D796Y,S:Q954H,S:N969K	N:E31-,N:R32-,N:S33-,ORF1a:K141-,ORF1a:S142-,ORF1a:F143-,ORF1a:S3675-,ORF1a:G3676-,ORF1a:F3677-,ORF9b:E27-,ORF9b:N28-,ORF9b:A29-,S:L24-,S:P25-,S:P26-,S:H69-,S:V70-		T2790C		T2126C,C6401T,T8634C,C20762T,G27490A	1	0	5	6	2566-2780,2815-2829,3913-3915,3926-3990,5011-5237,8710-8758,8762-8774,8778,8783,8785-8786,8788,8790,8792-8794,8796-8797,8801,8808-8810,8815-8835,11314,14139-14345,17103-17104,17108-17109,17117-17118,17120,17122-17175,17181,17193,17195-17196,17200,17202,17209-17210,17214,17221,17244,17247,17253,17255,17262-17263,17267-17329,21929-21945,21962,22020,22053,22062,22071,22090-22091,22093,22095,22098,23137-23226,23631-23858,29093,29098,29105,29115-29118,29120-29122,29124,29131,29135	NODE_0000837	T2126C,T2790C,C6401T,T8634C,C20762T,A23535G,C25708T,G27490A,G27788T	686-694	ORF1a:Y621H,ORF1a:I842T,ORF1a:P2046S,ORF1a:I2790T,ORF1b:T2432I,ORF3a:L106F,ORF7a:E33K,ORF7b:L11F,S:N658S	ORF1a:K141-,ORF1a:S142-,ORF1a:F143-	BA.4.4	T2126C,T2790C,C6401T,T8634C,C20762T,G27490A		ORF1a:Y621H,ORF1a:I842T,ORF1a:P2046S,ORF1a:I2790T,ORF1b:T2432I,ORF7a:E33K		N/A	N/A	N/A	N/A	N/A	N/A	N/A	N/A	N/A	N/A	ORF1a:22,ORF1a:767-839,ORF1a:850-855,ORF1a:1217,ORF1a:1221-1242,ORF1a:1582-1658,ORF1a:2816-2831,ORF1a:2833-2838,ORF1a:2840-2844,ORF1a:2846,ORF1a:2848-2849,ORF1a:2851-2857,ORF1b:225-293,ORF1b:1212-1214,ORF1b:1217-1236,ORF1b:1238,ORF1b:1242-1243,ORF1b:1245,ORF1b:1248,ORF1b:1252,ORF1b:1263,ORF1b:1265-1288,S:123-128,S:134,S:153,S:164,S:167,S:170,S:177-179,S:525-555,S:690-766,N:274,N:278,N:281-284,N:286,N:288		3000	38.111111	mediocre	1329	10	0	good	0	24	3	12.5	good	11		0	good	0		0		0	0	good		0	0	good	0	NA			NA	NA	F	35	No	NA	NA	NA	NA	NA	NA	NA	NA	<30	range	NA	7/9/22	NA	NA	Mexico	Puebla	Nasopharyngeal swab	NA	NA	NA	Taboada_2023	30-39	NA
OR154495	22B	22B (BA.5)	Omicron	22B	BA.5.1.6	BA.5.1.6	14.836763	good	65	33	0	0	1340	0	49	14	0	476	85856	331	29525	0.931511888	FALSE	T670G,C3037T,G4184A,C4321T,G4622A,T5653C,C9344T,A9424G,C9534T,C10029T,C10198T,G10447A,C10449A,G12160A,C12880T,C14408T,C15714T,C17410T,A18163G,C19955T,A20055G,C21618T,G21987A,T22200G,G22578A,C22674T,T22679C,C22686T,A22688G,G22775A,A22786C,G22813T,T22882G,T22917G,G22992A,C22995A,A23013C,T23018G,A23055G,A23063T,T23075C,A23403G,C23525T,T23599G,C23604A,G23948T,A24424T,T24469A,C25000T,C25584T,C26060T,C26270T,G26529A,C26577G,G26709A,C27059T,T27438C,C27807T,C27889T,A28271T,C28311T,G28881A,G28882A,G28883C,A29510C	11288-11296,21633-21641,21765-21770,28362-28370			E:T9I,M:D3N,M:Q19E,M:A63T,N:P13L,N:R203K,N:G204R,N:S413R,ORF1a:S135R,ORF1a:G1307S,ORF1a:V1453I,ORF1a:L3027F,ORF1a:T3090I,ORF1a:T3255I,ORF1a:P3395H,ORF1b:P314L,ORF1b:R1315C,ORF1b:I1566V,ORF1b:T2163I,ORF3a:T223I,ORF9b:P10S,S:T19I,S:A27S,S:G142D,S:V213G,S:G339D,S:S371F,S:S373P,S:S375F,S:T376A,S:D405N,S:R408S,S:K417N,S:N440K,S:L452R,S:S477N,S:T478K,S:E484A,S:F486V,S:Q498R,S:N501Y,S:Y505H,S:D614G,S:H655Y,S:N679K,S:P681H,S:D796Y,S:Q954H,S:N969K	N:E31-,N:R32-,N:S33-,ORF1a:S3675-,ORF1a:G3676-,ORF1a:F3677-,ORF9b:E27-,ORF9b:N28-,ORF9b:A29-,S:L24-,S:P25-,S:P26-,S:H69-,S:V70-			C27059T|23G		0	1	0	1	2561-2818,2823,3790-3999,5011-5066,5069,5072,5075,5079-5172,5174,5176,5181,5188,5191,5194,5196,5201,5207,5216-5237,8789-8790,8798,8801,8803-8805,11305,14138-14344,17101-17175,17179-17181,17183-17184,17197,17199,17203-17205,17210,17212-17213,17218,17221,17225,17228,17230-17244,17249,17258-17261,17268-17269,17275,17277,17282-17283,17285-17286,17297,17303,17312,17320,17325-17330,22011,22046-22061,23137-23227,23630-23862,27913	NODE_0000846	G4622A,T5653C,C27059T,T27438C		ORF1a:V1453I		BA.5.1.6	C27059T				N/A	N/A	N/A	N/A	N/A	N/A	N/A	N/A	N/A	N/A	ORF1a:22,ORF1a:766-851,ORF1a:853,ORF1a:1175-1245,ORF1a:1582-1637,ORF1a:1639,ORF1a:1641-1642,ORF1a:1644,ORF1a:1646,ORF1a:1648,ORF1a:1651-1658,ORF1a:2842,ORF1a:2845-2847,ORF1a:3680,ORF1b:224-293,ORF1b:1212-1236,ORF1b:1238-1239,ORF1b:1244,ORF1b:1246,ORF1b:1248-1249,ORF1b:1251-1259,ORF1b:1261,ORF1b:1264-1265,ORF1b:1267-1268,ORF1b:1270,ORF1b:1272-1273,ORF1b:1277,ORF1b:1279,ORF1b:1282,ORF1b:1285-1288,S:150,S:162-167,S:525-555,S:690-767,ORF8:7		3000	38.518519	mediocre	1340	10	0	good	0	24	-4	0	good	4		0	good	0		0		0	0	good		0	0	good	0	NA			NA	NA	F	82	Yes	NA	NA	NA	NA	NA	NA	NA	NA	<30	range	NA	7/5/22	NA	NA	Mexico	Guanajuato	Nasopharyngeal swab	NA	NA	NA	Taboada_2023	80+	NA
OR154496	22B	22B (BA.5)	Omicron	22B	BA.5.1	BA.5.1	18.015309	good	64	33	0	0	1446	0	50	14	0	502	85763	331	29528	0.928067418	FALSE	T670G,C1514T,C3037T,G4184A,C4321T,C9344T,A9424G,C9534T,C10029T,C10198T,G10447A,C10449A,C10507T,G12160A,C12880T,C14408T,C15714T,C17410T,A18163G,G19174A,C19955T,A20055G,C21618T,T22200G,G22578A,C22674T,T22679C,C22686T,A22688G,G22775A,A22786C,G22813T,T22882G,T22917G,G22992A,C22995A,A23013C,T23018G,A23055G,A23063T,T23075C,A23403G,C23525T,T23599G,C23604A,G23948T,A24424T,T24469A,C25000T,C25584T,C26060T,C26270T,G26529A,C26577G,G26709A,T27438C,C27807T,C28054T,A28271T,C28311T,G28881A,G28882A,G28883C,A29510C	11288-11296,21633-21641,21765-21770,28362-28370			E:T9I,M:D3N,M:Q19E,M:A63T,N:P13L,N:R203K,N:G204R,N:S413R,ORF1a:S135R,ORF1a:H417Y,ORF1a:G1307S,ORF1a:L3027F,ORF1a:T3090I,ORF1a:T3255I,ORF1a:P3395H,ORF1b:P314L,ORF1b:R1315C,ORF1b:I1566V,ORF1b:D1903N,ORF1b:T2163I,ORF3a:T223I,ORF8:S54L,ORF9b:P10S,S:T19I,S:A27S,S:V213G,S:G339D,S:S371F,S:S373P,S:S375F,S:T376A,S:D405N,S:R408S,S:K417N,S:N440K,S:L452R,S:S477N,S:T478K,S:E484A,S:F486V,S:Q498R,S:N501Y,S:Y505H,S:D614G,S:H655Y,S:N679K,S:P681H,S:D796Y,S:Q954H,S:N969K	N:E31-,N:R32-,N:S33-,ORF1a:S3675-,ORF1a:G3676-,ORF1a:F3677-,ORF9b:E27-,ORF9b:N28-,ORF9b:A29-,S:L24-,S:P25-,S:P26-,S:H69-,S:V70-		T2790C		C1514T,C28054T	1	0	2	3	2567-2780,2815-2832,3922,3924,3926,3945,3981-3994,5013-5237,7059,7061,8710-8900,8903,8905-8906,8908-8909,8919,8922-8924,11305,14138,14141-14343,17134-17175,21929-22033,22035-22046,22050-22051,22053-22054,22056,22058,22071,22074-22076,22079,22082-22083,22086,22091-22093,22098,23212-23213,23215,23222,23631-23860,25025,27851-28002	NODE_0000846	C1514T,T2790C,C10507T,G19174A,T27438C,C28054T		ORF1a:H417Y,ORF1a:I842T,ORF1b:D1903N,ORF8:S54L		NODE_0000855	C1514T,T2790C,C10507T,G19174A,C28054T		ORF1a:H417Y,ORF1a:I842T,ORF1b:D1903N,ORF8:S54L		N/A	N/A	N/A	N/A	N/A	N/A	N/A	N/A	N/A	N/A	ORF1a:22,ORF1a:768-839,ORF1a:850-856,ORF1a:1219-1221,ORF1a:1227,ORF1a:1239-1243,ORF1a:1583-1658,ORF1a:2265-2266,ORF1a:2816-2882,ORF1a:2885-2887,ORF1a:3680,ORF1b:224-292,ORF1b:1223-1236,S:123-166,S:170-175,S:177,S:179,S:551,S:554,S:690-766,S:1155,ORF7b:33-44,ORF8:1-37		3000	42.444444	mediocre	1446	10	0	good	0	24	0	0	good	8		0	good	0		0		0	0	good		0	0	good	0	NA			NA	NA	M	52	No	NA	NA	NA	NA	NA	NA	NA	NA	<30	range	NA	7/4/22	NA	NA	Mexico	Guerrero	Nasopharyngeal swab	NA	NA	NA	Taboada_2023	50-59	NA
OR154497	22B	22B (BA.5)	Omicron	22B	BA.5.2.1	BA.5.2.1	1.029849	good	68	33	0	0	574	0	52	14	0	205	86619	331	29528	0.957228372	FALSE	T670G,C1627T,C3037T,G3838A,G4184A,C4321T,C5284T,C9344T,A9424G,C9534T,C10029T,C10198T,G10447A,C10449A,G12160A,C12880T,C14408T,C15714T,C17410T,A18163G,C19955T,A20055G,C21618T,G21987A,T22200G,G22578A,C22674T,T22679C,C22686T,A22688G,G22775A,A22786C,G22813T,T22882G,T22917G,G22992A,C22995A,A23013C,T23018G,A23055G,A23063T,T23075C,A23403G,C23525T,T23599G,C23604A,G23948T,A24424T,T24469A,C25000T,C25584T,C26060T,C26270T,G26529A,C26577G,G26709A,A27038G,C27807T,C27889T,A28271T,C28311T,A28330G,G28361T,G28371T,G28881A,G28882A,G28883C,A29510C	11288-11296,21633-21641,21765-21770,28362-28370			E:T9I,M:D3N,M:Q19E,M:A63T,N:P13L,N:S33F,N:R203K,N:G204R,N:S413R,ORF1a:S135R,ORF1a:G1307S,ORF1a:L3027F,ORF1a:T3090I,ORF1a:T3255I,ORF1a:P3395H,ORF1b:P314L,ORF1b:R1315C,ORF1b:I1566V,ORF1b:T2163I,ORF3a:T223I,ORF9b:P10S,ORF9b:D16G,ORF9b:A29I,ORF9b:V30L,S:T19I,S:A27S,S:G142D,S:V213G,S:G339D,S:S371F,S:S373P,S:S375F,S:T376A,S:D405N,S:R408S,S:K417N,S:N440K,S:L452R,S:S477N,S:T478K,S:E484A,S:F486V,S:Q498R,S:N501Y,S:Y505H,S:D614G,S:H655Y,S:N679K,S:P681H,S:D796Y,S:Q954H,S:N969K	N:G30-,N:E31-,N:R32-,ORF1a:S3675-,ORF1a:G3676-,ORF1a:F3677-,ORF9b:M26-,ORF9b:E27-,ORF9b:N28-,S:L24-,S:P25-,S:P26-,S:H69-,S:V70-		T2790C		G3838A	1	0	1	2	2568-2627,2634,2640,2642,2646,2651-2653,2655,2660,2662-2780,5089,5124-5127,5197,5207,14201-14343,23149-23151,23158,23631-23858,27876,27913,28394-28395	NODE_0000846	C1627T,T2790C,G3838A,C5284T,A27038G,A28330G,G28361T,G28371T		N:-33F,ORF1a:I842T,ORF9b:D16G,ORF9b:-29I,ORF9b:V30L	N:G30-,ORF9b:M26-	NODE_0000882	T2790C,G3838A,C5284T,G28361T,G28371T		N:-33F,ORF1a:I842T,ORF9b:-29I,ORF9b:V30L	N:G30-,ORF9b:M26-	N/A	N/A	N/A	N/A	N/A	N/A	N/A	N/A	N/A	N/A	ORF1a:22,ORF1a:768-788,ORF1a:790,ORF1a:792-794,ORF1a:796-797,ORF1a:799-839,ORF1a:1608,ORF1a:1620-1621,ORF1a:1648,ORF1b:245-292,S:529-530,S:532,S:690-766,ORF7b:41,ORF8:7,N:41,ORF9b:38		3000	10.148148	good	574	10	0	good	0	24	-1	0	good	7		0	good	0		0		0	0	good		0	0	good	0	NA			NA	NA	M	57	Yes	NA	NA	NA	NA	NA	NA	NA	NA	<30	range	NA	7/7/22	NA	NA	Mexico	Mexico City	Nasopharyngeal swab	NA	NA	NA	Taboada_2023	50-59	NA
OR154498	22B	22B (BA.5)	Omicron	22B	BA.5.2.1.8	BF.8	4.582771	good	66	33	0	0	878	0	51	14	0	238	87211	36	29529	0.95696084	FALSE	T670G,C1627T,C3037T,G4184A,C4321T,C9344T,A9424G,C9534T,C10029T,C10198T,G10447A,C10449A,G12160A,C12880T,C14408T,C15714T,C17410T,A18163G,C19955T,A20055G,C21618T,G21987A,T22200G,G22578A,C22674T,T22679C,C22686T,A22688G,G22775A,A22786C,G22813T,T22882G,T22917G,G22992A,C22995A,A23013C,T23018G,A23055G,A23063T,T23075C,A23403G,C23525T,T23599G,C23604A,G23948T,A24424T,T24469A,C25000T,C25584T,A25826T,C26060T,C26270T,G26529A,C26577G,G26709A,A27038G,C27807T,C27889T,A28271T,C28311T,A28330G,G28881A,G28882A,G28883C,C29358A,A29510C	11288-11296,21633-21641,21765-21770,28362-28370			E:T9I,M:D3N,M:Q19E,M:A63T,N:P13L,N:R203K,N:G204R,N:T362K,N:S413R,ORF1a:S135R,ORF1a:G1307S,ORF1a:L3027F,ORF1a:T3090I,ORF1a:T3255I,ORF1a:P3395H,ORF1b:P314L,ORF1b:R1315C,ORF1b:I1566V,ORF1b:T2163I,ORF3a:Y145F,ORF3a:T223I,ORF9b:P10S,ORF9b:D16G,S:T19I,S:A27S,S:G142D,S:V213G,S:G339D,S:S371F,S:S373P,S:S375F,S:T376A,S:D405N,S:R408S,S:K417N,S:N440K,S:L452R,S:S477N,S:T478K,S:E484A,S:F486V,S:Q498R,S:N501Y,S:Y505H,S:D614G,S:H655Y,S:N679K,S:P681H,S:D796Y,S:Q954H,S:N969K	N:E31-,N:R32-,N:S33-,ORF1a:S3675-,ORF1a:G3676-,ORF1a:F3677-,ORF9b:E27-,ORF9b:N28-,ORF9b:A29-,S:L24-,S:P25-,S:P26-,S:H69-,S:V70-		T2790C		A25826T	1	0	1	2	78-330,2567-2780,8710,8714,8716,8725-8727,14213,14217-14228,14232-14235,14237,14242,17152-17175,23631-23858,28993,28999,29001,29005,29009,29011,29014-29141	NODE_0000846	C1627T,T2790C,A25826T,A27038G,A28330G,C29358A		N:T362K,ORF1a:I842T,ORF3a:Y145F,ORF9b:D16G		BF.8	T2790C,A25826T		ORF1a:I842T,ORF3a:Y145F		N/A	N/A	N/A	N/A	N/A	N/A	N/A	N/A	N/A	N/A	ORF1a:1-22,ORF1a:768-839,ORF1a:2817,ORF1a:2820-2821,ORF1b:249,ORF1b:251-254,ORF1b:256-257,ORF1b:259,ORF1b:1229-1236,S:690-766,N:240,N:242-244,N:246,N:248-290		3000	21.407407	good	878	10	0	good	0	24	-1	0	good	7		0	good	0		0		0	0	good		0	0	good	0	NA			NA	NA	M	37	No	NA	NA	NA	NA	NA	NA	NA	NA	<30	range	NA	7/5/22	NA	NA	Mexico	Veracruz	Nasopharyngeal swab	NA	NA	NA	Taboada_2023	30-39	NA
OR154499	21L	21L (BA.2)	Omicron	21L	BA.2	BA.2	29.504489	good	68	27	0	0	1361	0	48	12	0	467	85858	331	29528	0.930909942	FALSE	T670G,C3037T,A3715G,G4184A,C4321T,C7926T,C9344T,A9424G,C9534T,C9866T,C10029T,C10198T,G10447A,C10449A,C12880T,C14408T,C15714T,C17410T,A18163G,C19955T,A20055G,C21618T,G21987A,T22200G,G22578A,C22674T,T22679C,C22686T,A22688G,G22775A,A22786C,C22792T,G22813T,T22882G,G22992A,C22995A,A23013C,A23055G,A23063T,T23075C,A23403G,C23525T,T23599G,C23604A,C23896T,G23948T,A24424T,T24469A,C25000T,C25584T,C26060T,C26270T,C26577G,G26709A,C26858T,A27259C,G27382C,A27383T,T27384C,C27603T,C27779T,C27807T,A28271T,C28311T,G28881A,G28882A,G28883C,A29510C	11288-11296,21633-21641,28362-28370			E:T9I,M:Q19E,M:A63T,N:P13L,N:R203K,N:G204R,N:S413R,ORF1a:S135R,ORF1a:G1307S,ORF1a:A2554V,ORF1a:L3027F,ORF1a:T3090I,ORF1a:L3201F,ORF1a:T3255I,ORF1a:P3395H,ORF1b:P314L,ORF1b:R1315C,ORF1b:I1566V,ORF1b:T2163I,ORF3a:T223I,ORF6:D61L,ORF9b:P10S,S:T19I,S:A27S,S:G142D,S:V213G,S:G339D,S:S371F,S:S373P,S:S375F,S:T376A,S:D405N,S:R408S,S:K417N,S:N440K,S:S477N,S:T478K,S:E484A,S:Q498R,S:N501Y,S:Y505H,S:D614G,S:H655Y,S:N679K,S:P681H,S:D796Y,S:Q954H,S:N969K	N:E31-,N:R32-,N:S33-,ORF1a:S3675-,ORF1a:G3676-,ORF1a:F3677-,ORF9b:E27-,ORF9b:N28-,ORF9b:A29-,S:L24-,S:P25-,S:P26-		T2790C,G23040A		A3715G,C7926T,C23896T,C27603T,C27779T	2	0	5	7	2567-2611,2663-2780,2815-2829,3814,3817,3819,3824,3826,3829,3833-3927,3944,3957,3968,3996-3997,5011-5237,8710-8926,11305,14139,14141,14144-14345,17102-17175,22005,23137-23179,23181,23183-23226,23631-23862,27851-27883	NODE_0000695	T2790C,A3715G,C7926T,C9866T,C22792T,G23040A,C23896T,C27603T,C27779T		ORF1a:I842T,ORF1a:A2554V,ORF1a:L3201F,S:R493Q		NODE_0000695	T2790C,A3715G,C7926T,C9866T,C22792T,G23040A,C23896T,C27603T,C27779T		ORF1a:I842T,ORF1a:A2554V,ORF1a:L3201F,S:R493Q		N/A	N/A	N/A	N/A	N/A	N/A	N/A	N/A	N/A	N/A	ORF1a:22,ORF1a:768-782,ORF1a:800-839,ORF1a:850-855,ORF1a:1183-1185,ORF1a:1187,ORF1a:1190-1221,ORF1a:1227,ORF1a:1231,ORF1a:1235,ORF1a:1244,ORF1a:1582-1658,ORF1a:2816-2887,ORF1a:3680,ORF1b:225-293,ORF1b:1212-1236,S:148,S:525-555,S:690-767,ORF7b:33-43		3000	39.296296	mediocre	1361	10	0	good	0	24	9	37.5	mediocre	17		0	good	0		0		0	0	good		0	0	good	0	NA			NA	NA	M	81	Yes	NA	NA	NA	NA	NA	NA	NA	NA	<30	range	NA	7/13/22	NA	NA	Mexico	Nuevo Leon	Nasopharyngeal swab	NA	NA	NA	Taboada_2023	80+	NA
OR154500	22B	22B (BA.5)	Omicron	22B	BA.5.1.6	BA.5.1.6	13.69	good	66	33	0	0	1299	0	50	14	0	452	85902	331	29528	0.932983313	FALSE	T670G,C2070T,C3037T,G4184A,C4321T,G4622A,T5653C,C9344T,A9424G,C9534T,C10029T,C10198T,G10447A,C10449A,G12160A,C12880T,C14184T,C14408T,C15714T,C17410T,A18163G,C19955T,A20055G,C21618T,G21987A,T22200G,G22578A,C22674T,T22679C,C22686T,A22688G,G22775A,A22786C,G22813T,T22882G,T22917G,G22992A,C22995A,A23013C,T23018G,A23055G,A23063T,T23075C,A23403G,C23525T,T23599G,C23604A,G23948T,A24424T,T24469A,C25000T,C25584T,C26060T,C26270T,G26529A,C26577G,G26709A,T27438C,C27807T,C27889T,A28271T,C28311T,G28881A,G28882A,G28883C,A29510C	11288-11296,21633-21641,21765-21770,28362-28370			E:T9I,M:D3N,M:Q19E,M:A63T,N:P13L,N:R203K,N:G204R,N:S413R,ORF1a:S135R,ORF1a:T602I,ORF1a:G1307S,ORF1a:V1453I,ORF1a:L3027F,ORF1a:T3090I,ORF1a:T3255I,ORF1a:P3395H,ORF1b:P314L,ORF1b:R1315C,ORF1b:I1566V,ORF1b:T2163I,ORF3a:T223I,ORF9b:P10S,S:T19I,S:A27S,S:G142D,S:V213G,S:G339D,S:S371F,S:S373P,S:S375F,S:T376A,S:D405N,S:R408S,S:K417N,S:N440K,S:L452R,S:S477N,S:T478K,S:E484A,S:F486V,S:Q498R,S:N501Y,S:Y505H,S:D614G,S:H655Y,S:N679K,S:P681H,S:D796Y,S:Q954H,S:N969K	N:E31-,N:R32-,N:S33-,ORF1a:S3675-,ORF1a:G3676-,ORF1a:F3677-,ORF9b:E27-,ORF9b:N28-,ORF9b:A29-,S:L24-,S:P25-,S:P26-,S:H69-,S:V70-		T2790C		C2070T,C14184T	1	0	2	3	873,2581-2780,2815-2832,3849-3850,3852,3858,3868-3893,3913-3997,5014-5129,5132,5146,5159-5162,5171,5231-5232,5235,8710-8773,8775-8777,8785,8790-8791,8800-8801,8803-8804,8807,8819,14193,14199-14345,17101-17175,17182,22011,23137-23138,23140-23222,23631-23858,28910-28912,28915-28917,28924-29142	NODE_0000846	C2070T,T2790C,G4622A,T5653C,C14184T,T27438C		ORF1a:T602I,ORF1a:I842T,ORF1a:V1453I		BA.5.1.6	C2070T,T2790C,C14184T		ORF1a:T602I,ORF1a:I842T		N/A	N/A	N/A	N/A	N/A	N/A	N/A	N/A	N/A	N/A	ORF1a:22,ORF1a:203,ORF1a:772-839,ORF1a:850-856,ORF1a:1195-1196,ORF1a:1198,ORF1a:1201-1210,ORF1a:1217-1244,ORF1a:1584-1623,ORF1a:1632-1633,ORF1a:1636,ORF1a:1656-1657,ORF1a:2816-2838,ORF1a:2840,ORF1a:2842,ORF1a:2845-2848,ORF1a:2852,ORF1b:242,ORF1b:245-293,ORF1b:1212-1236,ORF1b:1239,S:150,S:525-554,S:690-766,N:213,N:215,N:218-290		3000	37	mediocre	1299	10	0	good	0	24	0	0	good	8		0	good	0		0		0	0	good		0	0	good	0	NA			NA	NA	F	24	No	NA	NA	NA	NA	NA	NA	NA	NA	<30	range	NA	7/11/22	NA	NA	Mexico	Guanajuato	Nasopharyngeal swab	NA	NA	NA	Taboada_2023	20-29	NA
OR154501	22C	22C (BA.2.12.1)	Omicron	22C	BA.2.12.1	BA.2.12.1	11.472071	good	69	27	0	0	917	0	48	12	0	254	87225	22	29528	0.956091362	FALSE	T670G,C3037T,G4184A,C4321T,C5893T,C9344T,A9424G,C9534T,C9866T,C10029T,C10198T,G10447A,C10449A,C11674T,C12880T,C14408T,T15009C,C15714T,C17410T,A18163G,C19955T,A20055G,C21618T,C21721T,G21987A,T22200G,G22578A,C22674T,T22679C,C22686T,A22688G,G22775A,A22786C,G22813T,T22882G,T22917A,G22992A,C22995A,A23013C,A23055G,A23063T,T23075C,A23403G,C23525T,T23599G,C23604A,G23948T,A24424T,T24469A,C25000T,C25416T,C25584T,C26060T,C26270T,C26577G,G26709A,C26858T,A27259C,A27354G,G27382C,A27383T,T27384C,C27807T,A28271T,C28311T,G28881A,G28882A,G28883C,A29510C	11288-11296,21633-21641,28362-28370			E:T9I,M:Q19E,M:A63T,N:P13L,N:R203K,N:G204R,N:S413R,ORF1a:S135R,ORF1a:G1307S,ORF1a:L3027F,ORF1a:T3090I,ORF1a:L3201F,ORF1a:T3255I,ORF1a:P3395H,ORF1b:P314L,ORF1b:R1315C,ORF1b:I1566V,ORF1b:T2163I,ORF3a:T223I,ORF6:D61L,ORF9b:P10S,S:T19I,S:A27S,S:G142D,S:V213G,S:G339D,S:S371F,S:S373P,S:S375F,S:T376A,S:D405N,S:R408S,S:K417N,S:N440K,S:L452Q,S:S477N,S:T478K,S:E484A,S:Q498R,S:N501Y,S:Y505H,S:D614G,S:H655Y,S:N679K,S:P681H,S:D796Y,S:Q954H,S:N969K	N:E31-,N:R32-,N:S33-,ORF1a:S3675-,ORF1a:G3676-,ORF1a:F3677-,ORF9b:E27-,ORF9b:N28-,ORF9b:A29-,S:L24-,S:P25-,S:P26-		T2790C,G23040A		C5893T,A27354G	2	0	2	4	23-24,33,44,76-330,2567-2603,2620,2622,2649,2655-2694,2699,2749,2756-2757,2760,2762,2767,2769,2772,2776,5016-5210,5229,11305,14201-14343,23631-23858	NODE_0000738	T2790C,C5893T,T15009C,C21721T,G23040A,A27354G		ORF1a:I842T,S:R493Q		NODE_0000738	T2790C,C5893T,T15009C,C21721T,G23040A,A27354G		ORF1a:I842T,S:R493Q		N/A	N/A	N/A	N/A	N/A	N/A	N/A	N/A	N/A	N/A	ORF1a:1-22,ORF1a:768-780,ORF1a:785-786,ORF1a:795,ORF1a:797-810,ORF1a:812,ORF1a:828,ORF1a:831-837,ORF1a:1584-1649,ORF1a:1655,ORF1a:3680,ORF1b:245-292,S:690-766		3000	22.851852	good	917	10	0	good	0	24	6	25	good	14		0	good	0		0		0	0	good		0	0	good	0	NA			NA	NA	M	3	Yes	NA	NA	NA	NA	NA	NA	NA	NA	<30	range	NA	7/5/22	NA	NA	Mexico	Jalisco	Nasopharyngeal swab	NA	NA	NA	Taboada_2023	Under 19	NA
OR154502	22B	22B (BA.5)	Omicron	22B	BA.5.1.23	BA.5.1.23	16.282318	good	68	33	0	0	1366	0	50	14	0	477	85818	331	29525	0.93064241	FALSE	T670G,C1170T,C3037T,G4184A,C4321T,C9344T,A9424G,C9534T,C10029T,C10198T,G10447A,C10449A,C12068T,G12160A,C12880T,C13821T,C14408T,C15714T,C17410T,A18163G,C19955T,A20055G,C21618T,G21987A,T22200G,G22578A,C22674T,T22679C,C22686T,A22688G,G22775A,A22786C,G22813T,T22882G,T22917G,G22992A,C22995A,A23013C,T23018G,A23055G,A23063T,T23075C,A23403G,C23525T,T23599G,C23604A,G23948T,A24424T,T24469A,C25000T,G25540A,C25584T,C26060T,C26270T,G26529A,C26577G,G26709A,T27438C,T27696C,C27807T,C27889T,A28271T,C28311T,T28693C,G28881A,G28882A,G28883C,A29510C	11288-11296,21633-21641,21765-21770,28362-28370			E:T9I,M:D3N,M:Q19E,M:A63T,N:P13L,N:R203K,N:G204R,N:S413R,ORF1a:S135R,ORF1a:S302F,ORF1a:G1307S,ORF1a:L3027F,ORF1a:T3090I,ORF1a:T3255I,ORF1a:P3395H,ORF1b:P314L,ORF1b:R1315C,ORF1b:I1566V,ORF1b:T2163I,ORF3a:V50I,ORF3a:T223I,ORF9b:P10S,S:T19I,S:A27S,S:G142D,S:V213G,S:G339D,S:S371F,S:S373P,S:S375F,S:T376A,S:D405N,S:R408S,S:K417N,S:N440K,S:L452R,S:S477N,S:T478K,S:E484A,S:F486V,S:Q498R,S:N501Y,S:Y505H,S:D614G,S:H655Y,S:N679K,S:P681H,S:D796Y,S:Q954H,S:N969K	N:E31-,N:R32-,N:S33-,ORF1a:S3675-,ORF1a:G3676-,ORF1a:F3677-,ORF9b:E27-,ORF9b:N28-,ORF9b:A29-,S:L24-,S:P25-,S:P26-,S:H69-,S:V70-		T2790C		C12068T,C13821T,G25540A,T28693C	1	0	4	5	2567-2780,3794-3997,5011-5237,8754,8756,8766-8826,8828,8832,8835-8841,8844,8854,11305,14138-14209,14211-14213,14215,14220,14226,14231,14244-14245,14253,14256,14283,14297,14301,14313,14323,14326-14343,17103-17116,17135-17330,20823,22011,23135-23226,23631-23862,24448,25564,27851,27913	NODE_0000846	C1170T,T2790C,C12068T,C13821T,G25540A,T27438C,T27696C,T28693C		ORF1a:S302F,ORF1a:I842T,ORF3a:V50I		internal_bae4	T2790C,C12068T,C13821T,G25540A,T27696C,T28693C		ORF1a:I842T,ORF3a:V50I		N/A	N/A	N/A	N/A	N/A	N/A	N/A	N/A	N/A	N/A	ORF1a:22,ORF1a:768-839,ORF1a:1177-1244,ORF1a:1582-1658,ORF1a:2830-2831,ORF1a:2834-2860,ORF1a:3680,ORF1b:224-251,ORF1b:255,ORF1b:259-260,ORF1b:262-263,ORF1b:272,ORF1b:277-278,ORF1b:282,ORF1b:286-292,ORF1b:1212-1217,ORF1b:1223-1288,ORF1b:2452,S:150,S:525-555,S:690-767,ORF3a:58,ORF8:7		3000	39.481481	mediocre	1366	10	0	good	0	24	2	8.333333	good	10		0	good	0		0		0	0	good		0	0	good	0	NA			NA	NA	M	62	No	NA	NA	NA	NA	NA	NA	NA	NA	<30	range	NA	7/8/22	NA	NA	Mexico	Puebla	Nasopharyngeal swab	NA	NA	NA	Taboada_2023	60-69	NA
OR154503	22B	22B (BA.5)	Omicron	22B	BA.5.1.6	BA.5.1.6	27.814829	good	70	33	0	0	1651	0	53	14	0	517	86428	33	29528	0.931177474	FALSE	T670G,C3037T,G4184A,C4321T,G4622A,T5653C,C8717T,A8723T,C9344T,A9424G,C9534T,C10029T,C10198T,G10447A,C10449A,G12160A,C12880T,C14184T,C14408T,G15414A,C15714T,C17410T,A18163G,C19955T,A20055G,G20980A,C21618T,G21987A,T22200G,G22578A,C22674T,T22679C,C22686T,A22688G,G22775A,A22786C,G22813T,T22882G,T22917G,G22992A,C22995A,A23013C,T23018G,A23055G,A23063T,T23075C,A23403G,C23525T,T23599G,C23604A,G23948T,A24424T,T24469A,C25000T,C25584T,C26060T,C26270T,G26529A,C26577G,G26709A,T27438C,G27798T,C27807T,C27889T,A28271T,C28311T,G28881A,G28882A,G28883C,A29510C	11288-11296,21633-21641,21765-21770,28362-28370			E:T9I,M:D3N,M:Q19E,M:A63T,N:P13L,N:R203K,N:G204R,N:S413R,ORF1a:S135R,ORF1a:G1307S,ORF1a:V1453I,ORF1a:R2818C,ORF1a:I2820L,ORF1a:L3027F,ORF1a:T3090I,ORF1a:T3255I,ORF1a:P3395H,ORF1b:P314L,ORF1b:R1315C,ORF1b:I1566V,ORF1b:T2163I,ORF1b:D2505N,ORF3a:T223I,ORF7b:A15S,ORF9b:P10S,S:T19I,S:A27S,S:G142D,S:V213G,S:G339D,S:S371F,S:S373P,S:S375F,S:T376A,S:D405N,S:R408S,S:K417N,S:N440K,S:L452R,S:S477N,S:T478K,S:E484A,S:F486V,S:Q498R,S:N501Y,S:Y505H,S:D614G,S:H655Y,S:N679K,S:P681H,S:D796Y,S:Q954H,S:N969K	N:E31-,N:R32-,N:S33-,ORF1a:S3675-,ORF1a:G3676-,ORF1a:F3677-,ORF9b:E27-,ORF9b:N28-,ORF9b:A29-,S:L24-,S:P25-,S:P26-,S:H69-,S:V70-		T2790C		C8717T,A8723T,C14184T,G15414A,G20980A,G27798T	1	0	6	7	44,78-330,724-822,829,831,833,2022,2033-2037,2042,2046,2051,2053,2063,2066-2069,2073,2077,2083,2098,2100,2103,2113-2115,2118,2122-2161,2567-2780,3913-3916,3924,3926,3982,3986,3997,5013-5235,8716,8720-8722,8803,8812-8813,8862-8866,14192,14201-14229,14233,14236,17103-17186,17190-17191,17193,17195-17196,17198,17201-17202,17206-17208,17210,17212,17299,17307,17706-17724,17751,17775-17776,18386,18396-18405,18410-18411,21940-21941,21947,21972,22010,23146,23176-23225,23631-23858,25456-25542,25607,28910-29143	NODE_0000846	T2790C,G4622A,T5653C,C8717T,A8723T,C14184T,G15414A,G20980A,T27438C,G27798T		ORF1a:I842T,ORF1a:V1453I,ORF1a:R2818C,ORF1a:I2820L,ORF1b:D2505N,ORF7b:A15S		BA.5.1.6	T2790C,C8717T,A8723T,C14184T,G15414A,G20980A,G27798T		ORF1a:I842T,ORF1a:R2818C,ORF1a:I2820L,ORF1b:D2505N,ORF7b:A15S		N/A	N/A	N/A	N/A	N/A	N/A	N/A	N/A	N/A	N/A	ORF1a:1-22,ORF1a:154-186,ORF1a:188-190,ORF1a:586,ORF1a:590-591,ORF1a:593-594,ORF1a:596,ORF1a:600-603,ORF1a:611-613,ORF1a:616-618,ORF1a:620-632,ORF1a:768-839,ORF1a:1217,ORF1a:1220-1221,ORF1a:1241,ORF1a:1244,ORF1a:1583-1657,ORF1a:2819,ORF1a:2849-2850,ORF1a:2866-2867,ORF1b:242,ORF1b:245-254,ORF1b:256-257,ORF1b:1212-1245,ORF1b:1247-1249,ORF1b:1278,ORF1b:1280,ORF1b:1413-1419,ORF1b:1437,ORF1b:1640,ORF1b:1644-1646,ORF1b:1648,S:127,S:129,S:137,S:150,S:528,S:538-555,S:690-766,ORF3a:22-50,ORF3a:72,N:213-290		3000	50.037037	mediocre	1651	10	0	good	0	24	4	16.666667	good	12		0	good	0		0		0	0	good		0	0	good	0	NA			NA	NA	F	23	No	NA	NA	NA	NA	NA	NA	NA	NA	<30	range	NA	7/5/22	NA	NA	Mexico	Baja California	Nasopharyngeal swab	NA	NA	NA	Taboada_2023	20-29	NA
OR154504	21L	21L (BA.2)	Omicron	21L	BA.2.9	BA.2.9	46.150278	mediocre	70	27	0	0	1407	0	50	12	0	504	85804	331	29528	0.929371635	FALSE	T670G,C3037T,G4184A,C4321T,T6457C,A7754C,C9344T,A9424G,C9534T,C9866T,C10029T,C10198T,G10447A,C10449A,C12880T,C14408T,T14991C,C15714T,C17410T,A18163G,C19955T,A20055G,C21618T,G21987A,T22200G,G22578A,C22674T,T22679C,C22686T,A22688G,G22775A,A22786C,C22792T,G22813T,T22882G,G22992A,C22995A,A23013C,A23055G,A23063T,T23075C,A23403G,C23525T,T23599G,C23604A,G23948T,A24424T,A24433G,T24469A,C25000T,C25416T,C25584T,C25624T,C26060T,C26270T,C26577G,G26709A,C26858T,A27259C,G27382C,A27383T,T27384C,C27807T,A28271T,C28311T,G28655C,G28881A,G28882A,G28883C,A29510C	11288-11296,21633-21641,28362-28370			E:T9I,M:Q19E,M:A63T,N:P13L,N:D128H,N:R203K,N:G204R,N:S413R,ORF1a:S135R,ORF1a:G1307S,ORF1a:K2497Q,ORF1a:L3027F,ORF1a:T3090I,ORF1a:L3201F,ORF1a:T3255I,ORF1a:P3395H,ORF1b:P314L,ORF1b:R1315C,ORF1b:I1566V,ORF1b:T2163I,ORF3a:H78Y,ORF3a:T223I,ORF6:D61L,ORF9b:P10S,S:T19I,S:A27S,S:G142D,S:V213G,S:G339D,S:S371F,S:S373P,S:S375F,S:T376A,S:D405N,S:R408S,S:K417N,S:N440K,S:S477N,S:T478K,S:E484A,S:Q498R,S:N501Y,S:Y505H,S:D614G,S:H655Y,S:N679K,S:P681H,S:D796Y,S:Q954H,S:N969K	N:E31-,N:R32-,N:S33-,ORF1a:S3675-,ORF1a:G3676-,ORF1a:F3677-,ORF9b:E27-,ORF9b:N28-,ORF9b:A29-,S:L24-,S:P25-,S:P26-		T2790C,G23040A	C25416T|23A&22C&23F&23D&23B&22D&22F&23C&23E&23H&rec&23G	T6457C,A7754C,T14991C,A24433G,G28655C	2	1	5	8	2569,2604-2608,2610-2611,2622,2624,2630,2636-2638,2641-2780,2815,2825,3794-3795,3800,3802-3803,3805-3806,3809,3816-3818,3820,3826,3833-3841,3843,3847,3855,3857,3876,3888,3902,3913-3962,3966,3971,3974,5016-5073,5081,5088-5089,5094-5095,5099,5110,5124,5128,5131-5133,5135,5144-5145,5150,5156,5168-5237,8087,8710,8712,8714-8925,11305,14141,14144,14148-14149,14152,14154,14156-14157,14160-14343,17103,17122-17124,17127-17131,17135-17148,17157-17175,17233,17244,17295,17299,17302-17304,17306-17307,17311-17314,17316-17317,17319-17323,17325-17326,22005,23135-23223,23631-23858,28910-29143	NODE_0000695	T2790C,T6457C,A7754C,C9866T,T14991C,C22792T,G23040A,A24433G,C25416T,C25624T,G28655C		N:D128H,ORF1a:I842T,ORF1a:K2497Q,ORF1a:L3201F,ORF3a:H78Y,S:R493Q		NODE_0000710	T2790C,T6457C,A7754C,T14991C,G23040A,A24433G,C25416T,G28655C		N:D128H,ORF1a:I842T,ORF1a:K2497Q,S:R493Q		N/A	N/A	N/A	N/A	N/A	N/A	N/A	N/A	N/A	N/A	ORF1a:22,ORF1a:768,ORF1a:780-782,ORF1a:786-787,ORF1a:789,ORF1a:791-839,ORF1a:850,ORF1a:854,ORF1a:1177,ORF1a:1179-1182,ORF1a:1184-1185,ORF1a:1190-1194,ORF1a:1197-1198,ORF1a:1204,ORF1a:1208,ORF1a:1213,ORF1a:1217-1234,ORF1a:1236-1237,ORF1a:1584-1603,ORF1a:1606,ORF1a:1608,ORF1a:1610,ORF1a:1612,ORF1a:1620-1621,ORF1a:1623-1624,ORF1a:1627,ORF1a:1629,ORF1a:1631,ORF1a:1635-1658,ORF1a:2608,ORF1a:2816-2887,ORF1a:3680,ORF1b:225-226,ORF1b:228-292,ORF1b:1212,ORF1b:1219,ORF1b:1221-1227,ORF1b:1231-1236,ORF1b:1256,ORF1b:1276,ORF1b:1278-1280,ORF1b:1282-1287,S:148,S:525-554,S:690-766,N:213-290		3000	41	mediocre	1407	10	0	good	0	24	13	54.166667	mediocre	21		0	good	0		0		0	0	good		0	0	good	0	NA			NA	NA	F	26	No	NA	NA	NA	NA	NA	NA	NA	NA	<30	range	NA	7/8/22	NA	NA	Mexico	Puebla	Nasopharyngeal swab	NA	NA	NA	Taboada_2023	20-29	NA
OR154505	22A	22A (BA.4)	Omicron	22A	BA.4.1	BA.4.1	19.315556	good	72	42	0	0	1398	0	52	17	0	491	85745	331	29528	0.929672608	FALSE	T670G,G940A,C2855A,C3037T,G4184A,C4321T,C9344T,A9424G,C9534T,C10029T,C10198T,G10447A,C10449A,G12160A,A12466G,C12880T,C14408T,C14913T,C15714T,C17410T,A18163G,C19955T,A20055G,T21570G,C21618T,G21987A,T22200G,G22578A,C22674T,T22679C,C22686T,A22688G,G22775A,A22786C,G22813T,T22882G,T22917G,G22992A,C22995A,A23013C,T23018G,A23055G,A23063T,T23075C,A23403G,C23525T,T23599G,C23604A,G23948T,A24424T,T24469A,C25000T,G25598T,C26060T,C26270T,C26577G,G26709A,C26858T,A27259C,G27382C,A27383T,T27384C,G27788T,C27807T,A28271T,C28311T,C28724T,T28735C,G28881A,G28882A,G28883C,A29510C	686-694,11288-11296,21633-21641,21765-21770,28362-28370			E:T9I,M:Q19E,M:A63T,N:P13L,N:P151S,N:R203K,N:G204R,N:S413R,ORF1a:S135R,ORF1a:L864I,ORF1a:G1307S,ORF1a:L3027F,ORF1a:T3090I,ORF1a:T3255I,ORF1a:P3395H,ORF1b:P314L,ORF1b:R1315C,ORF1b:I1566V,ORF1b:T2163I,ORF3a:T223I,ORF6:D61L,ORF7b:L11F,ORF9b:P10S,S:V3G,S:T19I,S:A27S,S:G142D,S:V213G,S:G339D,S:S371F,S:S373P,S:S375F,S:T376A,S:D405N,S:R408S,S:K417N,S:N440K,S:L452R,S:S477N,S:T478K,S:E484A,S:F486V,S:Q498R,S:N501Y,S:Y505H,S:D614G,S:H655Y,S:N679K,S:P681H,S:D796Y,S:Q954H,S:N969K	N:E31-,N:R32-,N:S33-,ORF1a:K141-,ORF1a:S142-,ORF1a:F143-,ORF1a:S3675-,ORF1a:G3676-,ORF1a:F3677-,ORF9b:E27-,ORF9b:N28-,ORF9b:A29-,S:L24-,S:P25-,S:P26-,S:H69-,S:V70-		T2790C		G940A,C2855A,A12466G,C14913T,G25598T,T28735C	1	0	6	7	724-757,759,761-762,764,766,768,770-773,775-804,837,949,2567-2780,3930,3933-3935,3975-3977,3981,3986,3988-3997,5014-5237,8715-8837,8840,8848-8849,8855,8860,8862-8879,17103-17175,22020,23137-23168,23187,23194,23201,23206-23207,23211-23212,23215,23631-23862,25461-25462,25467,25469-25470,25475-25477,25479,25485-25486,25488,25491-25492,25495-25497,25501-25503,25505-25506,25510,25512,25517-25519,25524-25584,25590-25592,25595,25597,25601-25649,28911-29141	NODE_0000837	G940A,T2790C,C2855A,A12466G,C14913T,T21570G,G25598T,G27788T,T28735C	686-694	ORF1a:I842T,ORF1a:L864I,ORF7b:L11F,S:V3G	ORF1a:K141-,ORF1a:S142-,ORF1a:F143-	NODE_0000842	G940A,T2790C,C2855A,A12466G,C14913T,G25598T,T28735C		ORF1a:I842T,ORF1a:L864I		N/A	N/A	N/A	N/A	N/A	N/A	N/A	N/A	N/A	N/A	ORF1a:22,ORF1a:154-180,ORF1a:191,ORF1a:768-839,ORF1a:1222-1224,ORF1a:1237-1239,ORF1a:1241-1244,ORF1a:1584-1658,ORF1a:2817-2859,ORF1a:2861-2862,ORF1a:2864,ORF1a:2866-2872,ORF1b:1212-1236,S:153,S:525-536,S:542,S:544,S:547,S:549-550,S:690-767,ORF3a:24,ORF3a:26,ORF3a:28-29,ORF3a:32,ORF3a:34-35,ORF3a:37-38,ORF3a:40,ORF3a:42-43,ORF3a:45-64,ORF3a:66-86,N:213-290		3000	40.666667	mediocre	1398	10	0	good	0	24	4	16.666667	good	12		0	good	0		0		0	0	good		0	0	good	0	NA			NA	NA	F	35	No	NA	NA	NA	NA	NA	NA	NA	NA	<30	range	NA	7/7/22	NA	NA	Mexico	Mexico City	Nasopharyngeal swab	NA	NA	NA	Taboada_2023	30-39	NA
OR154506	22B	22B (BA.5)	Omicron	22B	BA.5.1.6	BA.5.1.6	5.272977	good	65	33	0	0	920	0	49	14	0	263	87170	36	29528	0.955522857	FALSE	T670G,C3037T,G4184A,C4321T,G4622A,T5653C,C9344T,A9424G,C9534T,C10029T,C10198T,G10447A,C10449A,G12160A,C12880T,C14184T,C14408T,C15714T,C17410T,A18163G,C19955T,A20055G,C21618T,G21987A,T22200G,G22578A,C22674T,T22679C,C22686T,A22688G,G22775A,A22786C,G22813T,T22882G,T22917G,G22992A,C22995A,A23013C,T23018G,A23055G,A23063T,T23075C,A23403G,C23525T,T23599G,C23604A,G23948T,A24424T,T24469A,C25000T,C25584T,C26060T,C26270T,G26529A,C26577G,G26709A,T27438C,C27807T,C27889T,A28271T,C28311T,G28881A,G28882A,G28883C,A29510C	11288-11296,21633-21641,21765-21770,28362-28370			E:T9I,M:D3N,M:Q19E,M:A63T,N:P13L,N:R203K,N:G204R,N:S413R,ORF1a:S135R,ORF1a:G1307S,ORF1a:V1453I,ORF1a:L3027F,ORF1a:T3090I,ORF1a:T3255I,ORF1a:P3395H,ORF1b:P314L,ORF1b:R1315C,ORF1b:I1566V,ORF1b:T2163I,ORF3a:T223I,ORF9b:P10S,S:T19I,S:A27S,S:G142D,S:V213G,S:G339D,S:S371F,S:S373P,S:S375F,S:T376A,S:D405N,S:R408S,S:K417N,S:N440K,S:L452R,S:S477N,S:T478K,S:E484A,S:F486V,S:Q498R,S:N501Y,S:Y505H,S:D614G,S:H655Y,S:N679K,S:P681H,S:D796Y,S:Q954H,S:N969K	N:E31-,N:R32-,N:S33-,ORF1a:S3675-,ORF1a:G3676-,ORF1a:F3677-,ORF9b:E27-,ORF9b:N28-,ORF9b:A29-,S:L24-,S:P25-,S:P26-,S:H69-,S:V70-		T2790C		C14184T	1	0	1	2	76-330,2663-2753,2758,2763,2770,2772,2775,2777-2780,5114,5124-5235,8712-8727,8760,8772,8783-8791,8809-8810,8812,8818,14193,14205-14206,14210-14251,14256,14262,14267-14270,14275-14276,14282-14284,14286,14289,14293,14299,14317,14324,14326-14343,17152-17172,17174-17175,23137-23226,23631-23858	NODE_0000846	T2790C,G4622A,T5653C,C14184T,T27438C		ORF1a:I842T,ORF1a:V1453I		BA.5.1.6	T2790C,C14184T		ORF1a:I842T		N/A	N/A	N/A	N/A	N/A	N/A	N/A	N/A	N/A	N/A	ORF1a:1-22,ORF1a:800-831,ORF1a:833,ORF1a:836-839,ORF1a:1617,ORF1a:1620-1657,ORF1a:2816-2821,ORF1a:2832,ORF1a:2836,ORF1a:2840-2842,ORF1a:2848-2849,ORF1a:2851,ORF1b:242,ORF1b:247-263,ORF1b:265,ORF1b:267-268,ORF1b:270,ORF1b:272-274,ORF1b:276,ORF1b:278,ORF1b:284,ORF1b:286-292,ORF1b:1229-1236,S:525-555,S:690-766		3000	22.962963	good	920	10	0	good	0	24	-1	0	good	7		0	good	0		0		0	0	good		0	0	good	0	NA			NA	NA	F	21	Yes	NA	NA	NA	NA	NA	NA	NA	NA	<30	range	NA	7/5/22	NA	NA	Mexico	Guanajuato	Nasopharyngeal swab	NA	NA	NA	Taboada_2023	20-29	NA
OR154507	22B	22B (BA.5)	Omicron	22B	BA.5.1	BA.5.1	26.67704	good	65	33	0	0	1690	0	49	14	0	519	86388	39	29527	0.929639167	FALSE	T670G,C3037T,G4184A,C4321T,C5467T,C9344T,A9424G,C9534T,C10029T,C10198T,G10447A,C10449A,G12160A,C12880T,C14408T,C15714T,C17410T,A18163G,C19955T,A20055G,C21618T,G21987A,T22200G,G22578A,C22674T,T22679C,C22686T,A22688G,G22775A,A22786C,G22813T,T22882G,T22917G,G22992A,C22995A,A23013C,T23018G,A23055G,A23063T,T23075C,A23403G,C23525T,T23599G,C23604A,G23948T,A24424T,T24469A,C25000T,C25584T,A25594G,C26060T,C26270T,G26529A,C26577G,G26709A,C27294T,T27438C,C27807T,C27889T,A28271T,C28311T,G28881A,G28882A,G28883C,A29510C	11288-11296,21633-21641,21765-21770,28362-28370			E:T9I,M:D3N,M:Q19E,M:A63T,N:P13L,N:R203K,N:G204R,N:S413R,ORF1a:S135R,ORF1a:G1307S,ORF1a:L3027F,ORF1a:T3090I,ORF1a:T3255I,ORF1a:P3395H,ORF1b:P314L,ORF1b:R1315C,ORF1b:I1566V,ORF1b:T2163I,ORF3a:R68G,ORF3a:T223I,ORF9b:P10S,S:T19I,S:A27S,S:G142D,S:V213G,S:G339D,S:S371F,S:S373P,S:S375F,S:T376A,S:D405N,S:R408S,S:K417N,S:N440K,S:L452R,S:S477N,S:T478K,S:E484A,S:F486V,S:Q498R,S:N501Y,S:Y505H,S:D614G,S:H655Y,S:N679K,S:P681H,S:D796Y,S:Q954H,S:N969K	N:E31-,N:R32-,N:S33-,ORF1a:S3675-,ORF1a:G3676-,ORF1a:F3677-,ORF9b:E27-,ORF9b:N28-,ORF9b:A29-,S:L24-,S:P25-,S:P26-,S:H69-,S:V70-		T2790C		C5467T,A25594G,C27294T	1	0	3	4	78-330,2560-2780,2815-2832,3790,3792-3998,5013-5048,5050,5052-5056,5058,5065-5066,5068,5081,5089,5098,5128,5143,5156,5158,5230,5233,8710-8712,8714-8796,8798,8800,8805,8807-8808,8816,8818-8821,8823,8825,8827-8828,8830,8834,8857,8860,8867,11305,14140-14341,17101-17149,17152-17175,22011,23136-23224,23631-23860,28910-29143	NODE_0000846	T2790C,C5467T,A25594G,C27294T,T27438C		ORF1a:I842T,ORF3a:R68G		NODE_0000855	T2790C,C5467T,A25594G,C27294T		ORF1a:I842T,ORF3a:R68G		N/A	N/A	N/A	N/A	N/A	N/A	N/A	N/A	N/A	N/A	ORF1a:1-22,ORF1a:766-839,ORF1a:850-856,ORF1a:1175-1245,ORF1a:1583-1598,ORF1a:1600-1601,ORF1a:1606,ORF1a:1608,ORF1a:1611,ORF1a:1621,ORF1a:1631,ORF1a:1655-1656,ORF1a:2816-2845,ORF1a:2847-2848,ORF1a:2851-2855,ORF1a:2857,ORF1a:2864,ORF1a:2868,ORF1a:3680,ORF1b:225-292,ORF1b:1212-1236,S:150,S:525-554,S:690-766,N:213-290		3000	51.481481	mediocre	1690	10	0	good	0	24	1	4.166667	good	9		0	good	0		0		0	0	good		0	0	good	0	NA			NA	NA	M	14	No	NA	NA	NA	NA	NA	NA	NA	NA	<30	range	NA	7/8/22	NA	NA	Mexico	Puebla	Nasopharyngeal swab	NA	NA	NA	Taboada_2023	Under 19	NA
OR154508	22B	22B (BA.5)	Omicron	22B	BA.5.1	BA.5.1	13.363254	good	70	33	0	0	895	0	53	14	0	258	87172	35	29526	0.956325452	FALSE	T670G,C1514T,C3037T,G4184A,C4321T,C9344T,A9424G,C9534T,C10029T,C10198T,G10447A,C10449A,C10507T,G12160A,C12880T,A13928G,C14408T,C15714T,A16850T,C17410T,A18163G,C18796T,G19174A,C19955T,A20055G,C21618T,G21987A,C22000A,T22200G,G22578A,C22674T,T22679C,C22686T,A22688G,G22775A,A22786C,G22813T,T22882G,T22917G,G22992A,C22995A,A23013C,T23018G,A23055G,A23063T,T23075C,A23403G,C23525T,T23599G,C23604A,G23948T,A24424T,T24469A,C25000T,C25584T,C26060T,C26270T,G26529A,C26577G,G26709A,T27438C,T27484C,C27807T,C27889T,A28271T,C28311T,G28881A,G28882A,G28883C,A29510C	11288-11296,21633-21641,21765-21770,28362-28370			E:T9I,M:D3N,M:Q19E,M:A63T,N:P13L,N:R203K,N:G204R,N:S413R,ORF1a:S135R,ORF1a:H417Y,ORF1a:G1307S,ORF1a:L3027F,ORF1a:T3090I,ORF1a:T3255I,ORF1a:P3395H,ORF1b:Y154C,ORF1b:P314L,ORF1b:Y1128F,ORF1b:R1315C,ORF1b:I1566V,ORF1b:D1903N,ORF1b:T2163I,ORF3a:T223I,ORF9b:P10S,S:T19I,S:A27S,S:G142D,S:H146Q,S:V213G,S:G339D,S:S371F,S:S373P,S:S375F,S:T376A,S:D405N,S:R408S,S:K417N,S:N440K,S:L452R,S:S477N,S:T478K,S:E484A,S:F486V,S:Q498R,S:N501Y,S:Y505H,S:D614G,S:H655Y,S:N679K,S:P681H,S:D796Y,S:Q954H,S:N969K	N:E31-,N:R32-,N:S33-,ORF1a:S3675-,ORF1a:G3676-,ORF1a:F3677-,ORF9b:E27-,ORF9b:N28-,ORF9b:A29-,S:L24-,S:P25-,S:P26-,S:H69-,S:V70-		T2790C	C22000A|23A&23F&23D&23B&22F&23E&23H&24G&23G	C1514T,A13928G,A16850T,C18796T,T27484C	1	1	5	7	78-259,265-267,270-272,279,286,303,306,309-329,2567-2780,8785,8788,14202-14203,14205,14207,14210,14213,14215,14227,14229-14230,14232-14233,14236-14237,14240-14241,14308,14310,14317,14319-14320,14323-14324,14326-14327,14330,14332-14333,14335-14336,14338-14340,14342-14343,17148-17175,17185,17191,23142-23226,23738,23740,23742-23743,23756,23765,23775,23779,23781-23858,28910-29139	NODE_0000846	C1514T,T2790C,C10507T,A13928G,A16850T,C18796T,G19174A,C22000A,T27438C,T27484C		ORF1a:H417Y,ORF1a:I842T,ORF1b:Y154C,ORF1b:Y1128F,ORF1b:D1903N,S:H146Q		NODE_0000855	C1514T,T2790C,C10507T,A13928G,A16850T,C18796T,G19174A,C22000A,T27484C		ORF1a:H417Y,ORF1a:I842T,ORF1b:Y154C,ORF1b:Y1128F,ORF1b:D1903N,S:H146Q		N/A	N/A	N/A	N/A	N/A	N/A	N/A	N/A	N/A	N/A	ORF1a:1-3,ORF1a:5,ORF1a:13-22,ORF1a:768-839,ORF1a:2840,ORF1b:245-250,ORF1b:254-258,ORF1b:281,ORF1b:284-292,ORF1b:1227-1236,ORF1b:1240,ORF1b:1242,S:527-555,S:726-727,S:732,S:735,S:738,S:740-766,N:213-289		3000	22.037037	good	895	10	0	good	0	24	7	29.166667	good	15		0	good	0		0		0	0	good		0	0	good	0	NA			NA	NA	F	71	No	NA	NA	NA	NA	NA	NA	NA	NA	<30	range	NA	7/12/22	NA	NA	Mexico	Queretaro	Nasopharyngeal swab	NA	NA	NA	Taboada_2023	70-79	NA
OR154509	22B	22B (BA.5)	Omicron	22B	BA.5.1	BA.5.1	5.49774	good	65	33	0	0	923	0	47	14	0	308	87242	11	29528	0.956258569	FALSE	T670G,G2944A,C3037T,G4184A,C4321T,C9344T,A9424G,C9534T,C10029T,C10198T,G10447A,C10449A,G12160A,C12880T,C14408T,C15714T,C17410T,A18163G,C19955T,A20055G,C21618T,G21987A,T22200G,G22578A,C22674T,T22679C,C22686T,A22688G,G22775A,A22786C,G22813T,T22882G,T22917G,G22992A,C22995A,A23013C,T23018G,A23055G,A23063T,T23075C,A23403G,C23525T,T23599G,C23604A,G23948T,A24424T,T24469A,C25000T,C25584T,C26022T,C26060T,C26270T,G26529A,C26577G,G26709A,C27294T,T27438C,C27807T,C27889T,A28271T,C28311T,G28881A,G28882A,G28883C,A29510C	11288-11296,21633-21641,21765-21770,28362-28370			E:T9I,M:D3N,M:Q19E,M:A63T,N:P13L,N:R203K,N:G204R,N:S413R,ORF1a:S135R,ORF1a:G1307S,ORF1a:L3027F,ORF1a:T3090I,ORF1a:T3255I,ORF1a:P3395H,ORF1b:P314L,ORF1b:R1315C,ORF1b:I1566V,ORF1b:T2163I,ORF3a:T223I,ORF9b:P10S,S:T19I,S:A27S,S:V213G,S:G339D,S:S371F,S:S373P,S:S375F,S:T376A,S:D405N,S:R408S,S:K417N,S:N440K,S:L452R,S:S477N,S:T478K,S:E484A,S:F486V,S:Q498R,S:N501Y,S:Y505H,S:D614G,S:H655Y,S:N679K,S:P681H,S:D796Y,S:Q954H,S:N969K	N:E31-,N:R32-,N:S33-,ORF1a:S3675-,ORF1a:G3676-,ORF1a:F3677-,ORF9b:E27-,ORF9b:N28-,ORF9b:A29-,S:L24-,S:P25-,S:P26-,S:H69-,S:V70-		T2790C		G2944A,C26022T,C27294T	1	0	3	4	12-13,44,76,78,84-132,141,241,291,312,2568-2596,2600,2663-2706,2713,2717,2719,2728-2731,2733-2734,2742,2744-2780,5081,5084,5086-5237,11305,14174-14343,17132,17134-17175,21929-21947,21969,21975,21983,21986,21993,22011,22015,22033-22061,22076,22085,22097-22099,23138-23225,23631-23634,23636-23858,27913	NODE_0000846	T2790C,G2944A,C26022T,C27294T,T27438C		ORF1a:I842T		NODE_0000855	T2790C,G2944A,C26022T,C27294T		ORF1a:I842T		N/A	N/A	N/A	N/A	N/A	N/A	N/A	N/A	N/A	N/A	ORF1a:9,ORF1a:16,ORF1a:768-777,ORF1a:779,ORF1a:800-814,ORF1a:816,ORF1a:818,ORF1a:822-823,ORF1a:826-839,ORF1a:1606-1658,ORF1a:3680,ORF1b:236-292,ORF1b:1222-1236,S:123-129,S:136,S:138,S:141-142,S:144,S:150-151,S:157-167,S:172,S:175,S:179,S:526-555,S:690-766,ORF8:7		3000	23.074074	good	923	10	0	good	0	24	1	4.166667	good	9		0	good	0		0		0	0	good		0	0	good	0	NA			NA	NA	F	43	No	NA	NA	NA	NA	NA	NA	NA	NA	<30	range	NA	7/6/22	NA	NA	Mexico	Veracruz	Nasopharyngeal swab	NA	NA	NA	Taboada_2023	40-49	NA
OR154510	22B	22B (BA.5)	Omicron	22B	BA.5.3.1.1	BE.1	10.055586	good	66	33	0	0	636	0	52	14	0	237	86565	331	29528	0.955155001	FALSE	T670G,C3037T,G4184A,C4321T,G4841A,T8983A,C9344T,A9424G,C9534T,C10029T,C10198T,G10447A,C10449A,G12160A,C12880T,C14408T,C15714T,G16935A,C17410T,A18163G,C19955T,A20055G,C21618T,G21987A,T22200G,C22326T,G22578A,C22674T,T22679C,C22686T,A22688G,G22775A,A22786C,G22813T,T22882G,T22917G,G22992A,C22995A,A23013C,T23018G,A23055G,A23063T,T23075C,A23403G,C23525T,T23599G,C23604A,G23948T,A24424T,T24469A,C25000T,C25584T,C26060T,C26270T,G26529A,C26577G,G26709A,C27807T,C27889T,A28271T,C28311T,G28681T,G28881A,G28882A,G28883C,A29510C	11288-11296,21633-21641,21765-21770,28362-28370			E:T9I,M:D3N,M:Q19E,M:A63T,N:P13L,N:E136D,N:R203K,N:G204R,N:S413R,ORF1a:S135R,ORF1a:G1307S,ORF1a:E1526K,ORF1a:L3027F,ORF1a:T3090I,ORF1a:T3255I,ORF1a:P3395H,ORF1b:P314L,ORF1b:M1156I,ORF1b:R1315C,ORF1b:I1566V,ORF1b:T2163I,ORF3a:T223I,ORF9b:P10S,S:T19I,S:A27S,S:G142D,S:V213G,S:S255F,S:G339D,S:S371F,S:S373P,S:S375F,S:T376A,S:D405N,S:R408S,S:K417N,S:N440K,S:L452R,S:S477N,S:T478K,S:E484A,S:F486V,S:Q498R,S:N501Y,S:Y505H,S:D614G,S:H655Y,S:N679K,S:P681H,S:D796Y,S:Q954H,S:N969K	N:E31-,N:R32-,N:S33-,ORF1a:S3675-,ORF1a:G3676-,ORF1a:F3677-,ORF9b:E27-,ORF9b:N28-,ORF9b:A29-,S:L24-,S:P25-,S:P26-,S:H69-,S:V70-		A1931C,T2790C		G4841A,T8983A,C22326T	2	0	3	5	2568-2640,2646-2647,2651-2653,2686,2717-2780,2818-2824,3913-3927,3931,3934,3941-3942,3944,3946,3948-3954,3959,3961,3963-3966,3968,3970-3972,3974,3978-3997,5107-5113,5124-5127,8780,8792,8848,8850,8862-8881,14201-14249,14297,14306,14324-14341,17101-17157,17173,17175,23137,23143-23144,23146,23152-23153,23155-23156,23158-23161,23163-23164,23168-23169,23172,23176,23182-23183,23186,23190,23193-23203,23631-23858,27913,27950,27953	NODE_0000846	T2790C,G4841A,T8983A,G16935A,C22326T,G28681T		N:E136D,ORF1a:I842T,ORF1a:E1526K,ORF1b:M1156I,S:S255F		NODE_0000966	A1931C,T2790C,G4841A,T8983A,C22326T		ORF1a:K556Q,ORF1a:I842T,ORF1a:E1526K,S:S255F		N/A	N/A	N/A	N/A	N/A	N/A	N/A	N/A	N/A	N/A	ORF1a:22,ORF1a:768-792,ORF1a:794,ORF1a:796,ORF1a:807,ORF1a:818-839,ORF1a:851-853,ORF1a:1217-1221,ORF1a:1223,ORF1a:1226-1230,ORF1a:1232-1244,ORF1a:1614-1616,ORF1a:1620-1621,ORF1a:2839,ORF1a:2843,ORF1a:2861-2862,ORF1a:2866-2872,ORF1b:245-261,ORF1b:277,ORF1b:280,ORF1b:286-292,ORF1b:1212-1230,ORF1b:1236,S:525,S:528,S:531-534,S:536-538,S:540-547,S:690-766,ORF8:7,ORF8:19-20		3000	12.444444	good	636	10	0	good	0	24	7	29.166667	good	15		0	good	0		0		0	0	good		0	0	good	0	NA			NA	NA	F	32	No	NA	NA	NA	NA	NA	NA	NA	NA	<30	range	NA	7/4/22	NA	NA	Mexico	Guanajuato	Nasopharyngeal swab	NA	NA	NA	Taboada_2023	30-39	NA
OR154511	22B	22B (BA.5)	Omicron	22B	BA.5.5	BA.5.5	27.833419	good	65	33	0	0	1720	0	50	14	0	564	86466	6	29530	0.929839815	FALSE	C492T,T670G,C3037T,G4184A,C4321T,C9344T,A9424G,C9534T,C10029T,C10198T,G10447A,C10449A,G12160A,C12880T,C14408T,C15714T,C17410T,A18163G,T18510C,C19955T,A20055G,A21261G,C21618T,C21789T,G21987A,T22200G,G22578A,C22674T,T22679C,C22686T,A22688G,G22775A,A22786C,G22813T,T22882G,T22917G,G22992A,C22995A,A23013C,T23018G,A23055G,A23063T,T23075C,A23403G,C23525T,T23599G,C23604A,G23948T,A24424T,T24469A,C25000T,C25584T,C26060T,C26270T,G26529A,C26577G,G26709A,C27807T,C27889T,A28271T,C28311T,G28881A,G28882A,G28883C,A29510C	11288-11296,21633-21641,21765-21770,28362-28370			E:T9I,M:D3N,M:Q19E,M:A63T,N:P13L,N:R203K,N:G204R,N:S413R,ORF1a:A76V,ORF1a:S135R,ORF1a:G1307S,ORF1a:L3027F,ORF1a:T3090I,ORF1a:T3255I,ORF1a:P3395H,ORF1b:P314L,ORF1b:R1315C,ORF1b:I1566V,ORF1b:T2163I,ORF3a:T223I,ORF9b:P10S,S:T19I,S:A27S,S:T76I,S:G142D,S:V213G,S:G339D,S:S371F,S:S373P,S:S375F,S:T376A,S:D405N,S:R408S,S:K417N,S:N440K,S:L452R,S:S477N,S:T478K,S:E484A,S:F486V,S:Q498R,S:N501Y,S:Y505H,S:D614G,S:H655Y,S:N679K,S:P681H,S:D796Y,S:Q954H,S:N969K	N:E31-,N:R32-,N:S33-,ORF1a:S3675-,ORF1a:G3676-,ORF1a:F3677-,ORF9b:E27-,ORF9b:N28-,ORF9b:A29-,S:L24-,S:P25-,S:P26-,S:H69-,S:V70-		T2790C		C492T,T18510C,A21261G	1	0	3	4	9,78,84-330,724-856,858-905,907,916,918,921,933,935,939,945-946,951,2567-2780,3795,3817,3833-3855,3861,3913-3929,3941,5014-5066,5076,5081,5083,5087,5090-5091,5093-5095,5100,5109-5110,5143,5160,5171,5189,5206,5231,8087-8120,8122,8125,8135-8136,8139,8146,8291,8304-8309,8712-8879,11305,14193-14219,14225,14229,14238-14239,14242-14243,14245,14247,14253-14254,14260,14262,14265,14267,14270,14272,14275-14276,14279,14290-14291,14308,14310-14311,14323,14329,14335,17101-17328,18335,18342,23141-23220,23631-23858,25510-25520,25525-25526,25529,25531,25533-25534,25537,25541,25608,28403,28938,28943,28949,28956,28959,28977,28980,28985,28988,28996,28999-29000,29006,29011,29013,29024,29031,29033-29038,29040-29041,29043-29044,29046-29140	NODE_0000846	C492T,T2790C,T18510C,A21261G,C21789T		ORF1a:A76V,ORF1a:I842T,S:T76I		NODE_0000848	C492T,T2790C,T18510C,A21261G		ORF1a:A76V,ORF1a:I842T		N/A	N/A	N/A	N/A	N/A	N/A	N/A	N/A	N/A	N/A	ORF1a:1-22,ORF1a:154-214,ORF1a:217-219,ORF1a:223-225,ORF1a:227,ORF1a:229,ORF1a:768-839,ORF1a:1177,ORF1a:1184,ORF1a:1190-1197,ORF1a:1199,ORF1a:1217-1222,ORF1a:1226,ORF1a:1584-1601,ORF1a:1604,ORF1a:1606,ORF1a:1608-1610,ORF1a:1612,ORF1a:1615,ORF1a:1632,ORF1a:1636,ORF1a:1642,ORF1a:1647,ORF1a:1656,ORF1a:2608-2619,ORF1a:2624-2625,ORF1a:2627,ORF1a:2676,ORF1a:2680-2682,ORF1a:2816-2872,ORF1a:3680,ORF1b:242-251,ORF1b:253-254,ORF1b:257-260,ORF1b:262-263,ORF1b:265-271,ORF1b:275,ORF1b:281-282,ORF1b:286,ORF1b:288,ORF1b:290,ORF1b:1212-1287,ORF1b:1623,S:527-553,S:690-766,ORF3a:40-43,ORF3a:45-50,N:44,N:222,N:224,N:226,N:228-229,N:235-236,N:238-239,N:241-243,N:245,N:247,N:251,N:253-289,ORF9b:40		3000	52.592593	mediocre	1720	10	0	good	0	24	1	4.166667	good	9		0	good	0		0		0	0	good		0	0	good	0	NA			NA	NA	F	42	No	NA	NA	NA	NA	NA	NA	NA	NA	<30	range	NA	7/6/22	NA	NA	Mexico	Jalisco	Nasopharyngeal swab	NA	NA	NA	Taboada_2023	40-49	NA
OR154512	22B	22B (BA.5)	Omicron	22B	BA.5.2.1	BA.5.2.1	6.112761	good	67	33	0	0	958	0	52	14	0	266	87199	11	29528	0.955088118	FALSE	T670G,C1627T,C3037T,G4184A,C4321T,C6636T,C9344T,A9424G,C9534T,C10029T,C10198T,G10447A,C10449A,G12160A,C12880T,C14408T,C15714T,C16726T,C17410T,A18163G,C19955T,A20055G,G20578T,C21618T,G21987A,T22200G,G22578A,C22674T,T22679C,C22686T,A22688G,G22775A,A22786C,G22813T,T22882G,T22917G,G22992A,C22995A,A23013C,T23018G,A23055G,A23063T,T23075C,A23403G,C23525T,T23599G,C23604A,G23948T,A24424T,T24469A,C25000T,C25584T,C26060T,C26270T,G26529A,C26577G,G26709A,A27038G,C27807T,C27889T,A28271T,C28311T,A28330G,G28881A,G28882A,G28883C,A29510C	11288-11296,21633-21641,21765-21770,28362-28370			E:T9I,M:D3N,M:Q19E,M:A63T,N:P13L,N:R203K,N:G204R,N:S413R,ORF1a:S135R,ORF1a:G1307S,ORF1a:T2124I,ORF1a:L3027F,ORF1a:T3090I,ORF1a:T3255I,ORF1a:P3395H,ORF1b:P314L,ORF1b:H1087Y,ORF1b:R1315C,ORF1b:I1566V,ORF1b:T2163I,ORF1b:V2371L,ORF3a:T223I,ORF9b:P10S,ORF9b:D16G,S:T19I,S:A27S,S:G142D,S:V213G,S:G339D,S:S371F,S:S373P,S:S375F,S:T376A,S:D405N,S:R408S,S:K417N,S:N440K,S:L452R,S:S477N,S:T478K,S:E484A,S:F486V,S:Q498R,S:N501Y,S:Y505H,S:D614G,S:H655Y,S:N679K,S:P681H,S:D796Y,S:Q954H,S:N969K	N:E31-,N:R32-,N:S33-,ORF1a:S3675-,ORF1a:G3676-,ORF1a:F3677-,ORF9b:E27-,ORF9b:N28-,ORF9b:A29-,S:L24-,S:P25-,S:P26-,S:H69-,S:V70-		T2790C		C6636T,C16726T,G20578T	1	0	3	4	44,76-330,2568-2780,5014,5024,5050,5054,5102-5103,5105-5114,5123-5128,5136,5141,5151,5160,8713-8726,14201-14343,17103-17148,17152-17175,22011,23215,23217,23222,23225,23631-23861	NODE_0000846	C1627T,T2790C,C6636T,C16726T,G20578T,A27038G,A28330G		ORF1a:I842T,ORF1a:T2124I,ORF1b:H1087Y,ORF1b:V2371L,ORF9b:D16G		NODE_0000882	T2790C,C6636T,C16726T,G20578T		ORF1a:I842T,ORF1a:T2124I,ORF1b:H1087Y,ORF1b:V2371L		N/A	N/A	N/A	N/A	N/A	N/A	N/A	N/A	N/A	N/A	ORF1a:1-22,ORF1a:768-839,ORF1a:1587,ORF1a:1597,ORF1a:1613-1617,ORF1a:1620-1621,ORF1a:1624,ORF1a:1626,ORF1a:1629,ORF1a:1632,ORF1a:2817-2821,ORF1b:245-292,ORF1b:1212-1227,ORF1b:1229-1236,S:150,S:552,S:554-555,S:690-767		3000	24.37037	good	958	10	0	good	0	24	1	4.166667	good	9		0	good	0		0		0	0	good		0	0	good	0	NA			NA	NA	F	33	No	NA	NA	NA	NA	NA	NA	NA	NA	<30	range	NA	7/1/22	NA	NA	Mexico	Sonora	Nasopharyngeal swab	NA	NA	NA	Taboada_2023	30-39	NA
OR154513	22B	22B (BA.5)	Omicron	22B	BA.5.1	BA.5.1	29.440672	good	61	33	0	0	1765	0	47	14	0	545	86380	21	29526	0.927699562	FALSE	T670G,C3037T,G4184A,C4321T,C9344T,A9424G,C9534T,C10029T,C10198T,G10447A,C10449A,G12160A,C12880T,C14408T,C15714T,C17410T,A18163G,C19955T,A20055G,C21618T,T22200G,G22578A,C22674T,T22679C,C22686T,A22688G,G22775A,A22786C,G22813T,T22882G,T22917G,G22992A,C22995A,A23013C,T23018G,A23055G,A23063T,T23075C,A23403G,C23525T,T23599G,C23604A,G23948T,A24424T,T24469A,C25000T,C25584T,C26060T,C26270T,G26529A,C26577G,G26709A,T27438C,C27807T,C27889T,A28271T,C28311T,G28881A,G28882A,G28883C,A29510C	11288-11296,21633-21641,21765-21770,28362-28370			E:T9I,M:D3N,M:Q19E,M:A63T,N:P13L,N:R203K,N:G204R,N:S413R,ORF1a:S135R,ORF1a:G1307S,ORF1a:L3027F,ORF1a:T3090I,ORF1a:T3255I,ORF1a:P3395H,ORF1b:P314L,ORF1b:R1315C,ORF1b:I1566V,ORF1b:T2163I,ORF3a:T223I,ORF9b:P10S,S:T19I,S:A27S,S:V213G,S:G339D,S:S371F,S:S373P,S:S375F,S:T376A,S:D405N,S:R408S,S:K417N,S:N440K,S:L452R,S:S477N,S:T478K,S:E484A,S:F486V,S:Q498R,S:N501Y,S:Y505H,S:D614G,S:H655Y,S:N679K,S:P681H,S:D796Y,S:Q954H,S:N969K	N:E31-,N:R32-,N:S33-,ORF1a:S3675-,ORF1a:G3676-,ORF1a:F3677-,ORF9b:E27-,ORF9b:N28-,ORF9b:A29-,S:L24-,S:P25-,S:P26-,S:H69-,S:V70-		T2790C			1	0	0	1	27-28,44,76,78,84-330,2567-2780,2815-2829,3790-3998,5011-5235,8095,8108,8111,8115,8710-8726,8728-8730,8733,8752,8754-8833,8850,8855,8869,8876,11305,14138-14343,17101-17175,21929-22025,22031,22045-22066,22070,22074-22075,22077-22083,22085,22089,22092-22095,22097-22099,23137-23225,23630-23858,27913	NODE_0000846	T2790C,T27438C		ORF1a:I842T		NODE_0000855	T2790C		ORF1a:I842T		N/A	N/A	N/A	N/A	N/A	N/A	N/A	N/A	N/A	N/A	ORF1a:1-22,ORF1a:768-839,ORF1a:850-855,ORF1a:1175-1245,ORF1a:1582-1657,ORF1a:2610,ORF1a:2615-2617,ORF1a:2816-2823,ORF1a:2829-2856,ORF1a:2862,ORF1a:2864,ORF1a:2871,ORF1a:3680,ORF1b:224-292,ORF1b:1212-1236,S:123-155,S:157,S:162-168,S:170-179,S:525-555,S:690-766,ORF8:7		3000	54.259259	mediocre	1765	10	0	good	0	24	-2	0	good	6		0	good	0		0		0	0	good		0	0	good	0	NA			NA	NA	M	24	No	NA	NA	NA	NA	NA	NA	NA	NA	<30	range	NA	7/14/22	NA	NA	Mexico	Tamaulipas	Nasopharyngeal swab	NA	NA	NA	Taboada_2023	20-29	NA
OR154514	22C	22C (BA.2.12.1)	Omicron	22C	BA.2.12.1	BA.2.12.1	29.953141	good	71	27	0	0	1472	0	51	12	0	442	86602	39	29525	0.936862522	FALSE	T670G,C3037T,G4184A,C4321T,C9344T,A9424G,C9534T,C9866T,C10029T,C10198T,G10447A,C10449A,C11674T,C12880T,C14408T,T15009C,C15654T,C15714T,C17410T,A18163G,C19955T,A20055G,C21618T,C21721T,G21987A,T22200G,G22578A,C22674T,T22679C,C22686T,A22688G,G22775A,A22786C,G22813T,T22882G,T22917A,G22992A,C22995A,A23013C,A23055G,A23063T,T23075C,A23403G,C23525T,T23599G,C23604A,G23948T,A24424T,T24469A,C25000T,C25416T,C25584T,C26060T,C26270T,C26577G,G26709A,C26858T,A27259C,G27382C,A27383T,T27384C,C27807T,G27948T,A28271T,C28311T,G28881A,G28882A,G28883C,A29201G,C29445T,A29510C	11288-11296,21633-21641,28362-28370			E:T9I,M:Q19E,M:A63T,N:P13L,N:R203K,N:G204R,N:S310G,N:T391I,N:S413R,ORF1a:S135R,ORF1a:G1307S,ORF1a:L3027F,ORF1a:T3090I,ORF1a:L3201F,ORF1a:T3255I,ORF1a:P3395H,ORF1b:P314L,ORF1b:R1315C,ORF1b:I1566V,ORF1b:T2163I,ORF3a:T223I,ORF6:D61L,ORF8:E19*,ORF9b:P10S,S:T19I,S:A27S,S:G142D,S:V213G,S:G339D,S:S371F,S:S373P,S:S375F,S:T376A,S:D405N,S:R408S,S:K417N,S:N440K,S:L452Q,S:S477N,S:T478K,S:E484A,S:Q498R,S:N501Y,S:Y505H,S:D614G,S:H655Y,S:N679K,S:P681H,S:D796Y,S:Q954H,S:N969K	N:E31-,N:R32-,N:S33-,ORF1a:S3675-,ORF1a:G3676-,ORF1a:F3677-,ORF9b:E27-,ORF9b:N28-,ORF9b:A29-,S:L24-,S:P25-,S:P26-		T2790C,G23040A		C15654T,G27948T,A29201G,C29445T	2	0	4	6	44,59,78-330,2567-2780,5014-5237,8710,8712-8830,8862,11305,14139-14345,17103-17175,21929,21932,21937-21938,22005,23137-23223,23631-23860,25018,27851-27883,29046,29049-29050,29052,29056,29058,29061,29063-29065,29067,29070-29071,29132,29134,29136,29139-29143	NODE_0000738	T2790C,T15009C,C15654T,C21721T,G23040A,G27948T,A29201G,C29445T		N:S310G,N:T391I,ORF1a:I842T,ORF8:E19*,S:R493Q		NODE_0000738	T2790C,T15009C,C15654T,C21721T,G23040A,G27948T,A29201G,C29445T		N:S310G,N:T391I,ORF1a:I842T,ORF8:E19*,S:R493Q		N/A	N/A	N/A	N/A	N/A	N/A	N/A	N/A	N/A	N/A	ORF1a:1-22,ORF1a:768-839,ORF1a:1584-1658,ORF1a:2816-2855,ORF1a:2866,ORF1a:3680,ORF1b:225-293,ORF1b:1212-1236,S:123-126,S:148,S:525-554,S:690-766,S:1152,ORF7b:33-43,N:258-266,N:287-290		3000	43.407407	mediocre	1472	10	0	good	0	24	8	33.333333	mediocre	16		0	good	0		0		0	0	good		0	0	good	0	NA			NA	NA	F	54	No	NA	NA	NA	NA	NA	NA	NA	NA	<30	range	NA	7/3/22	NA	NA	Mexico	Guerrero	Nasopharyngeal swab	NA	NA	NA	Taboada_2023	50-59	NA
OR154515	22B	22B (BA.5)	Omicron	22B	BA.5.3.1.3	BE.3	8.199643	good	67	33	0	0	677	0	54	14	0	231	86523	331	29529	0.953817343	FALSE	T670G,G1358T,C3037T,G4184A,C4321T,C9344T,A9424G,C9534T,C10029T,C10198T,G10447A,C10449A,G12160A,C12880T,C14408T,C15714T,A17207G,C17304T,C17410T,A18163G,C19955T,A20055G,C21618T,G21987A,T22200G,G22578A,C22674T,T22679C,C22686T,A22688G,G22775A,A22786C,G22813T,T22882G,T22917G,G22992A,C22995A,A23013C,T23018G,A23055G,A23063T,T23075C,A23403G,C23525T,T23599G,C23604A,G23948T,A24424T,T24469A,C25000T,C25584T,C26060T,C26270T,G26529A,C26577G,G26709A,C27807T,C27889T,A28271T,C28311T,C28422T,G28681T,C28724T,G28881A,G28882A,G28883C,A29510C	11288-11296,21633-21641,21765-21770,28362-28370			E:T9I,M:D3N,M:Q19E,M:A63T,N:P13L,N:A50V,N:E136D,N:P151S,N:R203K,N:G204R,N:S413R,ORF1a:S135R,ORF1a:V365F,ORF1a:G1307S,ORF1a:L3027F,ORF1a:T3090I,ORF1a:T3255I,ORF1a:P3395H,ORF1b:P314L,ORF1b:Y1247C,ORF1b:R1315C,ORF1b:I1566V,ORF1b:T2163I,ORF3a:T223I,ORF9b:P10S,ORF9b:R47C,S:T19I,S:A27S,S:G142D,S:V213G,S:G339D,S:S371F,S:S373P,S:S375F,S:T376A,S:D405N,S:R408S,S:K417N,S:N440K,S:L452R,S:S477N,S:T478K,S:E484A,S:F486V,S:Q498R,S:N501Y,S:Y505H,S:D614G,S:H655Y,S:N679K,S:P681H,S:D796Y,S:Q954H,S:N969K	N:E31-,N:R32-,N:S33-,ORF1a:S3675-,ORF1a:G3676-,ORF1a:F3677-,ORF9b:E27-,ORF9b:N28-,ORF9b:A29-,S:L24-,S:P25-,S:P26-,S:H69-,S:V70-		A1931C,T2790C		G1358T,C28422T	2	0	2	4	2568-2780,8788,8791,8802,8805,8808,8848,8869,23631-23858,28910-29135,29138-29140	NODE_0000846	G1358T,T2790C,A17207G,C17304T,C28422T,G28681T,C28724T		N:A50V,N:E136D,N:P151S,ORF1a:V365F,ORF1a:I842T,ORF1b:Y1247C,ORF9b:R47C		BE.3	G1358T,A1931C,T2790C,C28422T		N:A50V,ORF1a:V365F,ORF1a:K556Q,ORF1a:I842T,ORF9b:R47C		N/A	N/A	N/A	N/A	N/A	N/A	N/A	N/A	N/A	N/A	ORF1a:22,ORF1a:768-839,ORF1a:2846-2848,ORF1a:2861,S:690-766,N:213-289		3000	13.962963	good	677	10	0	good	0	24	6	25	good	14		0	good	0		0		0	0	good		0	0	good	0	NA			NA	NA	F	30	No	NA	NA	NA	NA	NA	NA	NA	NA	<30	range	NA	7/11/22	NA	NA	Mexico	Puebla	Nasopharyngeal swab	NA	NA	NA	Taboada_2023	30-39	NA
OR154516	22B	22B (BA.5)	Omicron	22B	BA.5.1	BA.5.1	17.268642	good	63	33	0	0	1422	0	48	14	0	436	86688	32	29528	0.93886901	FALSE	T670G,C3037T,G4184A,C4321T,C9344T,A9424G,C9534T,C10029T,C10198T,G10447A,C10449A,G12160A,C12880T,C14408T,C15714T,C17410T,A18163G,C19955T,A20055G,C21618T,G21987A,T22200G,G22578A,C22674T,T22679C,C22686T,A22688G,G22775A,A22786C,G22813T,T22882G,T22917G,G22992A,C22995A,A23013C,T23018G,A23055G,A23063T,T23075C,A23403G,C23525T,T23599G,C23604A,G23948T,A24424T,T24469A,C25000T,C25584T,C26060T,C26270T,G26529A,C26577G,G26709A,C27294T,T27438C,C27807T,C27889T,A28271T,C28311T,G28881A,G28882A,G28883C,A29510C	11288-11296,21633-21641,21765-21770,28362-28370			E:T9I,M:D3N,M:Q19E,M:A63T,N:P13L,N:R203K,N:G204R,N:S413R,ORF1a:S135R,ORF1a:G1307S,ORF1a:L3027F,ORF1a:T3090I,ORF1a:T3255I,ORF1a:P3395H,ORF1b:P314L,ORF1b:R1315C,ORF1b:I1566V,ORF1b:T2163I,ORF3a:T223I,ORF9b:P10S,S:T19I,S:A27S,S:G142D,S:V213G,S:G339D,S:S371F,S:S373P,S:S375F,S:T376A,S:D405N,S:R408S,S:K417N,S:N440K,S:L452R,S:S477N,S:T478K,S:E484A,S:F486V,S:Q498R,S:N501Y,S:Y505H,S:D614G,S:H655Y,S:N679K,S:P681H,S:D796Y,S:Q954H,S:N969K	N:E31-,N:R32-,N:S33-,ORF1a:S3675-,ORF1a:G3676-,ORF1a:F3677-,ORF9b:E27-,ORF9b:N28-,ORF9b:A29-,S:L24-,S:P25-,S:P26-,S:H69-,S:V70-		T2790C		C27294T	1	0	1	2	76,78,84-330,2567-2780,3841,3849-3851,3853-3855,3974,3978,3987,3995,5016-5038,5046-5047,5050,5055,5066-5067,5072,5081,5085,5089,5100-5101,5105,5109,5111-5236,8711,8713-8835,14226-14343,17101-17175,17326,17328,23136-23180,23198,23201,23207,23212,23222-23223,23225,23631-23861,28912-29011,29013-29068,29070-29071,29075,29079,29081,29086-29089,29093-29095,29100,29104-29107,29111,29115-29117,29121-29123,29139-29141	NODE_0000846	T2790C,C27294T,T27438C		ORF1a:I842T		NODE_0000855	T2790C,C27294T		ORF1a:I842T		N/A	N/A	N/A	N/A	N/A	N/A	N/A	N/A	N/A	N/A	ORF1a:1-22,ORF1a:768-839,ORF1a:1192,ORF1a:1195-1197,ORF1a:1237-1238,ORF1a:1241,ORF1a:1244,ORF1a:1584-1591,ORF1a:1594,ORF1a:1597,ORF1a:1601,ORF1a:1603,ORF1a:1606-1608,ORF1a:1612,ORF1a:1614-1657,ORF1a:2816-2857,ORF1b:254-292,ORF1b:1212-1236,ORF1b:1287,S:525-540,S:546-547,S:549,S:554-555,S:690-767,N:213-266,N:268-270,N:272,N:274,N:276,N:278,N:280-284,N:289-290		3000	41.555556	mediocre	1422	10	0	good	0	24	-1	0	good	7		0	good	0		0		0	0	good		0	0	good	0	NA			NA	NA	F	50	No	NA	NA	NA	NA	NA	NA	NA	NA	<30	range	NA	7/11/22	NA	NA	Mexico	San Luis Potosi	Nasopharyngeal swab	NA	NA	NA	Taboada_2023	50-59	NA
OR154517	22B	22B (BA.5)	Omicron	22B	BA.5.1.6	BA.5.1.6	5.518642	good	67	33	0	0	747	0	51	14	0	199	87419	8	29528	0.962244591	FALSE	T670G,C3037T,G4184A,C4321T,G4622A,T5653C,C6449T,C9344T,A9424G,C9534T,C10029T,C10198T,G10447A,C10449A,G12160A,C12880T,C14184T,C14408T,C15714T,C17410T,A18163G,C19955T,A20055G,C21618T,G21987A,T22200G,G22578A,C22674T,T22679C,C22686T,A22688G,G22775A,A22786C,G22813T,T22882G,T22917G,G22992A,C22995A,A23013C,T23018G,A23055G,A23063T,T23075C,C23202A,A23403G,C23525T,T23599G,C23604A,G23948T,A24424T,T24469A,C25000T,C25584T,C26060T,C26270T,G26529A,C26577G,G26709A,T27438C,C27807T,C27889T,A28271T,C28311T,G28881A,G28882A,G28883C,A29510C	11288-11296,21633-21641,21765-21770,28362-28370			E:T9I,M:D3N,M:Q19E,M:A63T,N:P13L,N:R203K,N:G204R,N:S413R,ORF1a:S135R,ORF1a:G1307S,ORF1a:V1453I,ORF1a:L2062F,ORF1a:L3027F,ORF1a:T3090I,ORF1a:T3255I,ORF1a:P3395H,ORF1b:P314L,ORF1b:R1315C,ORF1b:I1566V,ORF1b:T2163I,ORF3a:T223I,ORF9b:P10S,S:T19I,S:A27S,S:G142D,S:V213G,S:G339D,S:S371F,S:S373P,S:S375F,S:T376A,S:D405N,S:R408S,S:K417N,S:N440K,S:L452R,S:S477N,S:T478K,S:E484A,S:F486V,S:Q498R,S:N501Y,S:Y505H,S:T547K,S:D614G,S:H655Y,S:N679K,S:P681H,S:D796Y,S:Q954H,S:N969K	N:E31-,N:R32-,N:S33-,ORF1a:S3675-,ORF1a:G3676-,ORF1a:F3677-,ORF9b:E27-,ORF9b:N28-,ORF9b:A29-,S:L24-,S:P25-,S:P26-,S:H69-,S:V70-		T2790C	C23202A|21K	C6449T,C14184T	1	1	2	4	10,44,76,78,80-82,84-330,2567-2569,2575,2577,2586,2599,2602,2663-2667,2669-2700,2719,2741,2779-2780,3914,3921-3922,3926-3997,5140,5152,5154,5165,5174,5181,5184-5237,14193,17134-17175,23226,23631-23858,23878,28914,29037,29039,29047,29049,29052-29053,29104,29107,29114-29140	NODE_0000846	T2790C,G4622A,T5653C,C6449T,C14184T,C23202A,T27438C		ORF1a:I842T,ORF1a:V1453I,ORF1a:L2062F,S:T547K		BA.5.1.6	T2790C,C6449T,C14184T,C23202A		ORF1a:I842T,ORF1a:L2062F,S:T547K		N/A	N/A	N/A	N/A	N/A	N/A	N/A	N/A	N/A	N/A	ORF1a:1-22,ORF1a:768,ORF1a:771,ORF1a:774,ORF1a:778,ORF1a:800-812,ORF1a:826,ORF1a:838-839,ORF1a:1217,ORF1a:1219,ORF1a:1221-1244,ORF1a:1625,ORF1a:1630,ORF1a:1634,ORF1a:1637,ORF1a:1639-1658,ORF1b:242,ORF1b:1223-1236,S:555,S:690-766,N:214,N:255-256,N:259-260,N:281-289		3000	16.555556	good	747	10	0	good	0	24	4	16.666667	good	12		0	good	0		0		0	0	good		0	0	good	0	NA			NA	NA	F	65	No	NA	NA	NA	NA	NA	NA	NA	NA	<30	range	NA	7/11/22	NA	NA	Mexico	Jalisco	Nasopharyngeal swab	NA	NA	NA	Taboada_2023	60-69	NA
OR154518	22C	22C (BA.2.12.1)	Omicron	22C	BA.2.12.1	BA.2.12.1	33.947493	mediocre	72	27	0	0	1504	0	49	12	0	448	86653	10	29525	0.936762198	FALSE	T670G,C3037T,G4184A,C4321T,A5662G,T7098C,C9344T,A9424G,C9534T,C9866T,C10029T,C10198T,G10447A,C10449A,C11674T,C12880T,C14408T,T15009C,C15714T,C17410T,A18163G,C19524T,C19955T,A20055G,C21618T,C21721T,G21987A,T22200G,G22578A,C22674T,T22679C,C22686T,A22688G,G22775A,A22786C,G22813T,T22882G,T22917A,G22992A,C22995A,A23013C,A23055G,A23063T,T23075C,A23403G,C23525T,T23599G,C23604A,G23948T,A24424T,T24469A,C25000T,C25416T,G25494T,C25584T,C26060T,C26270T,C26577G,G26709A,C26858T,A27259C,G27382C,A27383T,T27384C,C27807T,A28271T,C28311T,G28881A,G28882A,G28883C,C29200T,A29510C	11288-11296,21633-21641,28362-28370			E:T9I,M:Q19E,M:A63T,N:P13L,N:R203K,N:G204R,N:S413R,ORF1a:S135R,ORF1a:G1307S,ORF1a:I2278T,ORF1a:L3027F,ORF1a:T3090I,ORF1a:L3201F,ORF1a:T3255I,ORF1a:P3395H,ORF1b:P314L,ORF1b:R1315C,ORF1b:I1566V,ORF1b:T2163I,ORF3a:T223I,ORF6:D61L,ORF9b:P10S,S:T19I,S:A27S,S:G142D,S:V213G,S:G339D,S:S371F,S:S373P,S:S375F,S:T376A,S:D405N,S:R408S,S:K417N,S:N440K,S:L452Q,S:S477N,S:T478K,S:E484A,S:Q498R,S:N501Y,S:Y505H,S:D614G,S:H655Y,S:N679K,S:P681H,S:D796Y,S:Q954H,S:N969K	N:E31-,N:R32-,N:S33-,ORF1a:S3675-,ORF1a:G3676-,ORF1a:F3677-,ORF9b:E27-,ORF9b:N28-,ORF9b:A29-,S:L24-,S:P25-,S:P26-		T2790C,G23040A		A5662G,T7098C,C19524T,G25494T,C29200T	2	0	5	7	44,76-330,2561-2660,2663-2667,2717-2780,2815-2832,3823-3998,5011-5089,5095-5096,5098,5106,5113,5236,8710,8712-8866,14201,14205-14345,17149-17330,23136-23225,23631-23858,28916,28918	NODE_0000738	T2790C,A5662G,T7098C,T15009C,C19524T,C21721T,G23040A,G25494T,C29200T		ORF1a:I842T,ORF1a:I2278T,S:R493Q		NODE_0000738	T2790C,A5662G,T7098C,T15009C,C19524T,C21721T,G23040A,G25494T,C29200T		ORF1a:I842T,ORF1a:I2278T,S:R493Q		N/A	N/A	N/A	N/A	N/A	N/A	N/A	N/A	N/A	N/A	ORF1a:1-22,ORF1a:766-801,ORF1a:818-839,ORF1a:850-856,ORF1a:1187-1245,ORF1a:1582-1608,ORF1a:1610-1611,ORF1a:1614,ORF1a:1616,ORF1a:1657,ORF1a:2816-2867,ORF1b:245,ORF1b:247-293,ORF1b:1228-1288,S:525-555,S:690-766,N:215		3000	44.592593	mediocre	1504	10	0	good	0	24	9	37.5	mediocre	17		0	good	0		0		0	0	good		0	0	good	0	NA			NA	NA	M	66	Yes	NA	NA	NA	NA	NA	NA	NA	NA	<30	range	NA	7/7/22	NA	NA	Mexico	Michoacan	Nasopharyngeal swab	NA	NA	NA	Taboada_2023	60-69	NA
OR154519	22B	22B (BA.5)	Omicron	22B	BA.5.5	BA.5.5	8.642061	good	66	33	0	0	860	0	52	14	0	233	87262	24	29528	0.957930642	FALSE	T670G,C2973T,C3037T,G4184A,C4321T,C5512T,C9344T,A9424G,C9534T,C10029T,C10198T,G10447A,C10449A,G12160A,C12880T,C14408T,C15714T,C17410T,A18163G,C19955T,A20055G,C21618T,C21789T,G21987A,T22200G,G22578A,C22674T,T22679C,C22686T,A22688G,G22775A,A22786C,G22813T,T22882G,T22917G,G22992A,C22995A,A23013C,T23018G,A23055G,A23063T,T23075C,A23403G,C23525T,T23599G,C23604A,G23948T,A24424T,T24469A,C25000T,C25584T,C26060T,C26270T,G26529A,C26577G,G26709A,C27059T,C27807T,G28086T,A28271T,C28311T,C28333T,G28881A,G28882A,G28883C,A29510C	11288-11296,21633-21641,21765-21770,28362-28370			E:T9I,M:D3N,M:Q19E,M:A63T,N:P13L,N:R203K,N:G204R,N:S413R,ORF1a:S135R,ORF1a:A903V,ORF1a:G1307S,ORF1a:L3027F,ORF1a:T3090I,ORF1a:T3255I,ORF1a:P3395H,ORF1b:P314L,ORF1b:R1315C,ORF1b:I1566V,ORF1b:T2163I,ORF3a:T223I,ORF8:A65S,ORF9b:P10S,ORF9b:P17L,S:T19I,S:A27S,S:T76I,S:G142D,S:V213G,S:G339D,S:S371F,S:S373P,S:S375F,S:T376A,S:D405N,S:R408S,S:K417N,S:N440K,S:L452R,S:S477N,S:T478K,S:E484A,S:F486V,S:Q498R,S:N501Y,S:Y505H,S:D614G,S:H655Y,S:N679K,S:P681H,S:D796Y,S:Q954H,S:N969K	N:E31-,N:R32-,N:S33-,ORF1a:S3675-,ORF1a:G3676-,ORF1a:F3677-,ORF9b:E27-,ORF9b:N28-,ORF9b:A29-,S:L24-,S:P25-,S:P26-,S:H69-,S:V70-		T2790C	C27059T|23G	C2973T,G28086T,C28333T	1	1	3	5	78-330,2567-2780,5110-5171,5187,5205,8712-8789,14340,14342-14343,17131-17132,17135,17141,17144-17145,17167-17168,23677,23684,23715-23733,23736,23742,23763,23770,23774-23858,27851-27979,27993	NODE_0000846	T2790C,C2973T,C5512T,C21789T,C27059T,G28086T,C28333T		ORF1a:I842T,ORF1a:A903V,ORF8:A65S,ORF9b:P17L,S:T76I		NODE_0000848	T2790C,C2973T,C5512T,C27059T,G28086T,C28333T		ORF1a:I842T,ORF1a:A903V,ORF8:A65S,ORF9b:P17L		N/A	N/A	N/A	N/A	N/A	N/A	N/A	N/A	N/A	N/A	ORF1a:1-22,ORF1a:768-839,ORF1a:1616-1636,ORF1a:1641,ORF1a:1647,ORF1a:2816-2842,ORF1b:291-292,ORF1b:1222-1223,ORF1b:1225-1226,ORF1b:1234,S:708,S:718-725,S:727,S:734,S:738-766,ORF7b:33-44,ORF8:1-29,ORF8:34		3000	20.740741	good	860	10	0	good	0	24	5	20.833333	good	13		0	good	0		0		0	0	good		0	0	good	0	NA			NA	NA	F	40	No	NA	NA	NA	NA	NA	NA	NA	NA	<30	range	NA	7/11/22	NA	NA	Mexico	Chihuahua	Nasopharyngeal swab	NA	NA	NA	Taboada_2023	40-49	NA
OR154520	22B	22B (BA.5)	Omicron	22B	BA.5.1.25	BA.5.1.25	21.023923	good	64	33	0	0	1538	0	49	14	0	474	86598	22	29528	0.935324215	FALSE	T670G,C3037T,G4184A,C4321T,C9344T,A9424G,C9534T,C10029T,C10198T,G10447A,C10449A,C11494T,G12160A,C12880T,C14408T,C15714T,C17410T,A18163G,C19955T,A20055G,C21618T,G21987A,T22200G,G22578A,C22674T,T22679C,C22686T,A22688G,G22775A,A22786C,G22813T,T22882G,T22917G,G22992A,C22995A,A23013C,T23018G,A23055G,A23063T,T23075C,A23403G,C23525T,T23599G,C23604A,G23948T,A24424T,T24469A,C25000T,C25584T,C26060T,C26270T,G26529A,C26577G,G26709A,T27438C,C27807T,C27879T,C27889T,A28271T,C28311T,G28881A,G28882A,G28883C,A29510C	11288-11296,21633-21641,21765-21770,28362-28370			E:T9I,M:D3N,M:Q19E,M:A63T,N:P13L,N:R203K,N:G204R,N:S413R,ORF1a:S135R,ORF1a:G1307S,ORF1a:L3027F,ORF1a:T3090I,ORF1a:T3255I,ORF1a:P3395H,ORF1b:P314L,ORF1b:R1315C,ORF1b:I1566V,ORF1b:T2163I,ORF3a:T223I,ORF7b:H42Y,ORF9b:P10S,S:T19I,S:A27S,S:G142D,S:V213G,S:G339D,S:S371F,S:S373P,S:S375F,S:T376A,S:D405N,S:R408S,S:K417N,S:N440K,S:L452R,S:S477N,S:T478K,S:E484A,S:F486V,S:Q498R,S:N501Y,S:Y505H,S:D614G,S:H655Y,S:N679K,S:P681H,S:D796Y,S:Q954H,S:N969K	N:E31-,N:R32-,N:S33-,ORF1a:S3675-,ORF1a:G3676-,ORF1a:F3677-,ORF9b:E27-,ORF9b:N28-,ORF9b:A29-,S:L24-,S:P25-,S:P26-,S:H69-,S:V70-		T2790C			1	0	0	1	24,31,78-330,854,867,870,873-876,878,885-886,888-891,893-894,900,906-909,911,913-914,916,922-923,930,938,943-951,2567-2780,3913-3922,3926-3928,5013-5066,5073-5074,5077-5079,5082-5083,5089,5092,5097,5099-5102,5105-5114,5116-5137,5144,8759,8765,8767-8829,14138-14345,17101-17192,17202,17209,17327,17329,22011,23137-23226,23631-23858,28908-29014,29017,29019,29021-29022,29024-29141	NODE_0000846	T2790C,C11494T,T27438C,C27879T		ORF1a:I842T,ORF7b:H42Y		internal_2d50	T2790C		ORF1a:I842T		N/A	N/A	N/A	N/A	N/A	N/A	N/A	N/A	N/A	N/A	ORF1a:1-22,ORF1a:197,ORF1a:201-205,ORF1a:207-210,ORF1a:212,ORF1a:214-217,ORF1a:220,ORF1a:222,ORF1a:225-229,ORF1a:768-839,ORF1a:1217-1219,ORF1a:1221,ORF1a:1583-1601,ORF1a:1603,ORF1a:1605-1606,ORF1a:1608,ORF1a:1611-1624,ORF1a:1627,ORF1a:2832,ORF1a:2834-2855,ORF1b:224-293,ORF1b:1212-1242,ORF1b:1245,ORF1b:1248,ORF1b:1287-1288,S:150,S:525-555,S:690-766,N:212-290		3000	45.851852	mediocre	1538	10	0	good	0	24	-2	0	good	6		0	good	0		0		0	0	good		0	0	good	0	NA			NA	NA	F	41	No	NA	NA	NA	NA	NA	NA	NA	NA	<30	range	NA	7/6/22	NA	NA	Mexico	Coahuila	Nasopharyngeal swab	NA	NA	NA	Taboada_2023	40-49	NA
OR154521	22B	22B (BA.5)	Omicron	22B	BA.5.1.30	BA.5.1.30	1.169602	good	64	33	0	0	592	0	49	14	0	211	86617	331	29528	0.956626425	FALSE	T670G,C3037T,G4184A,C4321T,C9344T,A9424G,C9534T,C10029T,C10198T,G10447A,C10449A,G12160A,C12880T,C14408T,C15714T,C16323T,C17410T,A18163G,C19955T,A20055G,C21618T,G21987A,T22200G,G22578A,C22674T,T22679C,C22686T,A22688G,G22775A,A22786C,G22813T,T22882G,T22917G,G22992A,C22995A,A23013C,T23018G,A23055G,A23063T,T23075C,A23403G,C23525T,T23599G,C23604A,G23948T,A24424T,T24469A,C25000T,C25584T,C26060T,C26270T,G26529A,C26577G,G26709A,A27218G,T27438C,C27807T,C27889T,A28271T,C28311T,G28881A,G28882A,G28883C,A29510C	11288-11296,21633-21641,21765-21770,28362-28370			E:T9I,M:D3N,M:Q19E,M:A63T,N:P13L,N:R203K,N:G204R,N:S413R,ORF1a:S135R,ORF1a:G1307S,ORF1a:L3027F,ORF1a:T3090I,ORF1a:T3255I,ORF1a:P3395H,ORF1b:P314L,ORF1b:R1315C,ORF1b:I1566V,ORF1b:T2163I,ORF3a:T223I,ORF6:D6G,ORF9b:P10S,S:T19I,S:A27S,S:G142D,S:V213G,S:G339D,S:S371F,S:S373P,S:S375F,S:T376A,S:D405N,S:R408S,S:K417N,S:N440K,S:L452R,S:S477N,S:T478K,S:E484A,S:F486V,S:Q498R,S:N501Y,S:Y505H,S:D614G,S:H655Y,S:N679K,S:P681H,S:D796Y,S:Q954H,S:N969K	N:E31-,N:R32-,N:S33-,ORF1a:S3675-,ORF1a:G3676-,ORF1a:F3677-,ORF9b:E27-,ORF9b:N28-,ORF9b:A29-,S:L24-,S:P25-,S:P26-,S:H69-,S:V70-		T2790C			1	0	0	1	2589,2595,2601-2780,3914-3915,3917-3919,3923-3927,3931,3980-3981,3994,5115-5116,5120,5122-5150,5157,5159-5160,5164-5165,5171,8710,8718-8719,14226-14238,14242,14247,14253,14281,14331,14343,17152-17175,23142-23225,23631-23858	NODE_0000846	T2790C,C16323T,A27218G,T27438C		ORF1a:I842T,ORF6:D6G		BA.5.1.30	T2790C		ORF1a:I842T		N/A	N/A	N/A	N/A	N/A	N/A	N/A	N/A	N/A	N/A	ORF1a:22,ORF1a:775,ORF1a:777,ORF1a:779-839,ORF1a:1217-1218,ORF1a:1220-1221,ORF1a:1239,ORF1a:1617,ORF1a:1619-1629,ORF1a:1631-1634,ORF1a:1636,ORF1a:2818,ORF1b:254-257,ORF1b:259-260,ORF1b:262,ORF1b:272,ORF1b:288,ORF1b:292,ORF1b:1229-1236,S:527-555,S:690-766		3000	10.814815	good	592	10	0	good	0	24	-2	0	good	6		0	good	0		0		0	0	good		0	0	good	0	NA			NA	NA	M	26	No	NA	NA	NA	NA	NA	NA	NA	NA	<30	range	NA	7/12/22	NA	NA	Mexico	Guerrero	Nasopharyngeal swab	NA	NA	NA	Taboada_2023	20-29	NA
OR154522	22C	22C (BA.2.12.1)	Omicron	22C	BA.2.12.1	BA.2.12.1	21.912966	good	71	27	0	0	557	0	50	12	0	204	86650	331	29528	0.957796877	FALSE	T670G,C3037T,G4184A,C4321T,T7098C,C9344T,A9424G,C9534T,C9866T,C10029T,C10198T,G10447A,C10449A,C11674T,C12880T,C14408T,T15009C,C15714T,C17410T,A18163G,C19955T,A20055G,A21137G,C21618T,C21721T,G21987A,T22200G,G22578A,C22674T,T22679C,C22686T,A22688G,G22775A,A22786C,G22813T,T22882G,T22917A,G22992A,C22995A,A23013C,A23055G,A23063T,T23075C,A23403G,C23525T,T23599G,C23604A,G23948T,A24424T,T24469A,C25000T,C25416T,C25584T,C25614T,C26060T,C26270T,C26577G,G26709A,C26858T,A27259C,G27382C,A27383T,T27384C,C27630T,C27807T,A28271T,C28311T,G28881A,G28882A,G28883C,A29510C	11288-11296,21633-21641,28362-28370			E:T9I,M:Q19E,M:A63T,N:P13L,N:R203K,N:G204R,N:S413R,ORF1a:S135R,ORF1a:G1307S,ORF1a:I2278T,ORF1a:L3027F,ORF1a:T3090I,ORF1a:L3201F,ORF1a:T3255I,ORF1a:P3395H,ORF1b:P314L,ORF1b:R1315C,ORF1b:I1566V,ORF1b:T2163I,ORF1b:K2557R,ORF3a:T223I,ORF6:D61L,ORF9b:P10S,S:T19I,S:A27S,S:G142D,S:V213G,S:G339D,S:S371F,S:S373P,S:S375F,S:T376A,S:D405N,S:R408S,S:K417N,S:N440K,S:L452Q,S:S477N,S:T478K,S:E484A,S:Q498R,S:N501Y,S:Y505H,S:D614G,S:H655Y,S:N679K,S:P681H,S:D796Y,S:Q954H,S:N969K	N:E31-,N:R32-,N:S33-,ORF1a:S3675-,ORF1a:G3676-,ORF1a:F3677-,ORF9b:E27-,ORF9b:N28-,ORF9b:A29-,S:L24-,S:P25-,S:P26-		T2790C,G23040A	A21137G|24I	T7098C,C25614T,C27630T	2	1	3	6	2664,2666,2668-2669,2671,2674,2685-2686,2693,2698,2700,2707,2712,2715-2730,2734-2752,2773,2819,2822-2823,2826,3795,3800,3813-3855,3865,8091,8717-8718,8723-8724,8727,8769-8770,8777,8781,8783-8923,11305,14201-14249,17134-17135,17140,17143,17148,17152-17175,23631-23858	NODE_0000738	T2790C,T7098C,T15009C,A21137G,C21721T,G23040A,C25614T,C27630T		ORF1a:I842T,ORF1a:I2278T,ORF1b:K2557R,S:R493Q		NODE_0000738	T2790C,T7098C,T15009C,A21137G,C21721T,G23040A,C25614T,C27630T		ORF1a:I842T,ORF1a:I2278T,ORF1b:K2557R,S:R493Q		N/A	N/A	N/A	N/A	N/A	N/A	N/A	N/A	N/A	N/A	ORF1a:22,ORF1a:800-802,ORF1a:807,ORF1a:810-812,ORF1a:816-822,ORF1a:824-829,ORF1a:836,ORF1a:852-854,ORF1a:1177,ORF1a:1179,ORF1a:1183-1197,ORF1a:1200,ORF1a:2609,ORF1a:2818,ORF1a:2820-2821,ORF1a:2835,ORF1a:2838-2886,ORF1a:3680,ORF1b:245-261,ORF1b:1223,ORF1b:1225-1227,ORF1b:1229-1236,S:690-766		3000	9.518519	good	557	10	0	good	0	24	11	45.833333	mediocre	19		0	good	0		0		0	0	good		0	0	good	0	NA			NA	NA	M	34	No	NA	NA	NA	NA	NA	NA	NA	NA	<30	range	NA	7/12/22	NA	NA	Mexico	Nuevo Leon	Nasopharyngeal swab	NA	NA	NA	Taboada_2023	30-39	NA
OR154523	22B	22B (BA.5)	Omicron	22B	BA.5.6	BA.5.6	0.495199	good	67	33	0	0	490	0	52	14	0	191	86707	331	29528	0.960037454	FALSE	T670G,C1392T,C3037T,G4184A,C4321T,T4906C,C9344T,A9424G,C9534T,C10029T,C10198T,G10447A,C10449A,G12160A,C12880T,C14408T,C15714T,C17402T,C17410T,A18163G,T18957C,G18984T,C19955T,A20055G,C21077T,C21618T,G21987A,T22200G,G22578A,C22674T,T22679C,C22686T,A22688G,G22775A,A22786C,G22813T,T22882G,T22917G,G22992A,C22995A,A23013C,T23018G,A23055G,A23063T,T23075C,A23403G,C23525T,T23599G,C23604A,G23948T,A24424T,T24469A,C25000T,C25584T,C26060T,C26270T,G26529A,C26577G,G26709A,C27807T,C27889T,A28271T,C28311T,G28881A,G28882A,G28883C,A29510C	11288-11296,21633-21641,21765-21770,28362-28370			E:T9I,M:D3N,M:Q19E,M:A63T,N:P13L,N:R203K,N:G204R,N:S413R,ORF1a:S135R,ORF1a:S376L,ORF1a:G1307S,ORF1a:L3027F,ORF1a:T3090I,ORF1a:T3255I,ORF1a:P3395H,ORF1b:P314L,ORF1b:A1312V,ORF1b:R1315C,ORF1b:I1566V,ORF1b:M1839I,ORF1b:T2163I,ORF1b:T2537I,ORF3a:T223I,ORF9b:P10S,S:T19I,S:A27S,S:G142D,S:V213G,S:G339D,S:S371F,S:S373P,S:S375F,S:T376A,S:D405N,S:R408S,S:K417N,S:N440K,S:L452R,S:S477N,S:T478K,S:E484A,S:F486V,S:Q498R,S:N501Y,S:Y505H,S:D614G,S:H655Y,S:N679K,S:P681H,S:D796Y,S:Q954H,S:N969K	N:E31-,N:R32-,N:S33-,ORF1a:S3675-,ORF1a:G3676-,ORF1a:F3677-,ORF9b:E27-,ORF9b:N28-,ORF9b:A29-,S:L24-,S:P25-,S:P26-,S:H69-,S:V70-		T2790C		C1392T	1	0	1	2	2566-2675,2685-2687,2692,2694,2697,2699,2701-2702,2705,2707,2715,2722-2723,2733,2779,5014-5030,5035,5045-5047,5050,5053-5054,5063,5068,5071,5077,5079,5081,5088,5092-5107,5110,5112,14203-14212,14215-14249,14252-14255,14259,14264,14268,14271-14272,14276,14278,14280,14282-14332,14334,14337-14338,14341,17134-17175,17325-17330,23641,23643,23674-23808,23814,23816,23820,23822,23826,23828,23832,23839,23841,23845,23848-23849,23854-23858,23878	NODE_0000846	C1392T,T2790C,T4906C,C17402T,T18957C,G18984T,C21077T		ORF1a:S376L,ORF1a:I842T,ORF1b:A1312V,ORF1b:M1839I,ORF1b:T2537I		NODE_0000850	C1392T,T2790C,G18984T		ORF1a:S376L,ORF1a:I842T,ORF1b:M1839I		N/A	N/A	N/A	N/A	N/A	N/A	N/A	N/A	N/A	N/A	ORF1a:22,ORF1a:767-804,ORF1a:807-808,ORF1a:810-814,ORF1a:817,ORF1a:820,ORF1a:823,ORF1a:838,ORF1a:1584-1590,ORF1a:1594,ORF1a:1597,ORF1a:1600,ORF1a:1605-1606,ORF1a:1608,ORF1a:1610-1614,ORF1a:1616,ORF1b:246-264,ORF1b:266,ORF1b:268-289,ORF1b:291-292,ORF1b:1223-1236,ORF1b:1286-1288,S:693-694,S:705-749,S:751-757,S:759-760,S:762-766		3000	7.037037	good	490	10	0	good	0	24	-1	0	good	7		0	good	0		0		0	0	good		0	0	good	0	NA			NA	NA	M	56	Yes	NA	NA	NA	NA	NA	NA	NA	NA	<30	range	NA	7/10/22	NA	NA	Mexico	Guanajuato	Nasopharyngeal swab	NA	NA	NA	Taboada_2023	50-59	NA
OR154524	22B	22B (BA.5)	Omicron	22B	BA.5.1.23	BA.5.1.23	20.888285	good	65	33	0	0	1534	0	51	14	0	467	86649	5	29528	0.936026486	FALSE	T670G,C1170T,C1884T,C3037T,G4184A,C4321T,C9344T,A9424G,C9534T,C10029T,C10198T,G10447A,C10449A,G12160A,C12880T,C14408T,C15714T,C17410T,A18163G,G19738T,C19955T,A20055G,C21618T,G21987A,T22200G,G22578A,C22674T,T22679C,C22686T,A22688G,G22775A,A22786C,G22813T,T22882G,T22917G,G22992A,C22995A,A23013C,T23018G,A23055G,A23063T,T23075C,A23403G,C23525T,T23599G,C23604A,G23948T,A24424T,T24469A,C25000T,C25584T,C26060T,C26270T,G26529A,C26577G,G26709A,T27438C,C27807T,C27889T,A28271T,C28311T,G28881A,G28882A,G28883C,A29510C	11288-11296,21633-21641,21765-21770,28362-28370			E:T9I,M:D3N,M:Q19E,M:A63T,N:P13L,N:R203K,N:G204R,N:S413R,ORF1a:S135R,ORF1a:S302F,ORF1a:A540V,ORF1a:G1307S,ORF1a:L3027F,ORF1a:T3090I,ORF1a:T3255I,ORF1a:P3395H,ORF1b:P314L,ORF1b:R1315C,ORF1b:I1566V,ORF1b:V2091L,ORF1b:T2163I,ORF3a:T223I,ORF9b:P10S,S:T19I,S:A27S,S:G142D,S:V213G,S:G339D,S:S371F,S:S373P,S:S375F,S:T376A,S:D405N,S:R408S,S:K417N,S:N440K,S:L452R,S:S477N,S:T478K,S:E484A,S:F486V,S:Q498R,S:N501Y,S:Y505H,S:D614G,S:H655Y,S:N679K,S:P681H,S:D796Y,S:Q954H,S:N969K	N:E31-,N:R32-,N:S33-,ORF1a:S3675-,ORF1a:G3676-,ORF1a:F3677-,ORF9b:E27-,ORF9b:N28-,ORF9b:A29-,S:L24-,S:P25-,S:P26-,S:H69-,S:V70-		T2790C		C1884T,G19738T	1	0	2	3	44,76-330,2560-2780,2815-2832,3813,3820,3828,3830,3835,3841,3854,3856-3998,5016,5047,5050,5053-5054,5056-5057,5059,5063,5065,5072,5080-5081,5085,5088-5114,5124-5127,5139,5192,8087-8180,8183-8184,8186-8188,8190-8191,8710-8881,8897,8899,8924-8926,11305,14180-14345,17099-17175,17304,17309,17318,23137-23225,23631-23858	NODE_0000846	C1170T,C1884T,T2790C,G19738T,T27438C		ORF1a:S302F,ORF1a:A540V,ORF1a:I842T,ORF1b:V2091L		internal_bae4	C1884T,T2790C,G19738T		ORF1a:A540V,ORF1a:I842T,ORF1b:V2091L		N/A	N/A	N/A	N/A	N/A	N/A	N/A	N/A	N/A	N/A	ORF1a:1-22,ORF1a:766-839,ORF1a:850-856,ORF1a:1183,ORF1a:1185,ORF1a:1188-1190,ORF1a:1192,ORF1a:1197-1245,ORF1a:1584,ORF1a:1594,ORF1a:1597-1598,ORF1a:1600,ORF1a:1603,ORF1a:1606-1617,ORF1a:1620-1621,ORF1a:1625,ORF1a:1643,ORF1a:2608-2642,ORF1a:2816-2872,ORF1a:2878,ORF1a:2887,ORF1a:3680,ORF1b:238-293,ORF1b:1211-1236,ORF1b:1281,ORF1b:1284,S:525-555,S:690-766		3000	45.703704	mediocre	1534	10	0	good	0	24	0	0	good	8		0	good	0		0		0	0	good		0	0	good	0	NA			NA	NA	F	43	No	NA	NA	NA	NA	NA	NA	NA	NA	<30	range	NA	7/6/22	NA	NA	Mexico	Queretaro	Nasopharyngeal swab	NA	NA	NA	Taboada_2023	40-49	NA
OR154525	22B	22B (BA.5)	Omicron	22B	BA.5.1	BA.5.1	9.298889	good	63	33	0	0	1092	0	49	14	0	379	86127	329	29528	0.939972578	FALSE	T670G,C3037T,G4184A,C4321T,C9344T,A9424G,C9534T,C10029T,C10198T,G10447A,C10449A,G12160A,C12880T,C14408T,C15714T,C17410T,A18163G,C19955T,A20055G,A21137G,C21618T,G21987A,T22200G,G22578A,C22674T,T22679C,C22686T,A22688G,G22775A,A22786C,G22813T,T22882G,T22917G,G22992A,C22995A,A23013C,T23018G,A23055G,A23063T,T23075C,A23403G,C23525T,T23599G,C23604A,G23948T,A24424T,T24469A,C25000T,C25584T,C26060T,C26270T,G26529A,C26577G,G26709A,T27438C,C27807T,C27889T,A28271T,C28311T,G28881A,G28882A,G28883C,A29510C	11288-11296,21633-21641,21765-21770,28362-28370			E:T9I,M:D3N,M:Q19E,M:A63T,N:P13L,N:R203K,N:G204R,N:S413R,ORF1a:S135R,ORF1a:G1307S,ORF1a:L3027F,ORF1a:T3090I,ORF1a:T3255I,ORF1a:P3395H,ORF1b:P314L,ORF1b:R1315C,ORF1b:I1566V,ORF1b:T2163I,ORF1b:K2557R,ORF3a:T223I,ORF9b:P10S,S:T19I,S:A27S,S:G142D,S:V213G,S:G339D,S:S371F,S:S373P,S:S375F,S:T376A,S:D405N,S:R408S,S:K417N,S:N440K,S:L452R,S:S477N,S:T478K,S:E484A,S:F486V,S:Q498R,S:N501Y,S:Y505H,S:D614G,S:H655Y,S:N679K,S:P681H,S:D796Y,S:Q954H,S:N969K	N:E31-,N:R32-,N:S33-,ORF1a:S3675-,ORF1a:G3676-,ORF1a:F3677-,ORF9b:E27-,ORF9b:N28-,ORF9b:A29-,S:L24-,S:P25-,S:P26-,S:H69-,S:V70-		T2790C	A21137G|24I		1	1	0	2	2567-2780,3793-3954,3956,3958-3960,3962,3966,3968-3969,3972-3973,3983-3986,3989,3991,3993-3996,5060,5080,5088-5090,5095-5096,5098,5101,5104,5108-5110,5114,5125-5229,8710-8829,14201-14343,14345,17103-17175,23137-23138,23141,23155,23187,23199,23214,23631-23862,27913	NODE_0000846	T2790C,A21137G,T27438C		ORF1a:I842T,ORF1b:K2557R		NODE_0000855	T2790C,A21137G		ORF1a:I842T,ORF1b:K2557R		N/A	N/A	N/A	N/A	N/A	N/A	N/A	N/A	N/A	N/A	ORF1a:768-839,ORF1a:1177-1236,ORF1a:1240-1244,ORF1a:1599,ORF1a:1608-1611,ORF1a:1613,ORF1a:1615,ORF1a:1617,ORF1a:1621-1655,ORF1a:2816-2855,ORF1b:245-293,ORF1b:1212-1236,S:525-527,S:542,S:546,S:551,S:690-767,ORF8:7		3000	29.333333	good	1092	10	0	good	0	24	2	8.333333	good	10		0	good	0		0		0	0	good		0	0	good	0	NA			NA	NA	F	42	No	NA	NA	NA	NA	NA	NA	NA	NA	<30	range	NA	7/8/22	NA	NA	Mexico	Puebla	Nasopharyngeal swab	NA	NA	NA	Taboada_2023	40-49	NA
OR154526	22C	22C (BA.2.12.1)	Omicron	22C	BA.2.12.1	BA.2.12.1	41.457438	mediocre	71	27	0	0	1521	0	49	12	0	464	86559	40	29528	0.935290774	FALSE	T670G,C3037T,G4184A,C4321T,C9344T,A9424G,C9534T,C9866T,C10029T,C10198T,G10447A,C10449A,C11674T,C12880T,C14408T,T15009C,C15714T,C17410T,A18163G,C19955T,A20055G,C20235T,C21618T,C21721T,G21987A,T22200G,G22578A,C22674T,T22679C,C22686T,A22688G,G22775A,A22786C,G22813T,T22882G,T22917A,G22992A,C22995A,A23013C,A23014G,A23055G,A23063T,T23075C,A23403G,C23525T,T23599G,C23604A,G23948T,A24424T,T24469A,C25000T,C25416T,C25584T,C25672T,C26060T,C26270T,C26577G,G26709A,G26840A,C26858T,A27259C,G27382C,A27383T,T27384C,C27807T,A28271T,C28311T,G28881A,G28882A,G28883C,A29510C	11288-11296,21633-21641,28362-28370			E:T9I,M:Q19E,M:A63T,N:P13L,N:R203K,N:G204R,N:S413R,ORF1a:S135R,ORF1a:G1307S,ORF1a:L3027F,ORF1a:T3090I,ORF1a:L3201F,ORF1a:T3255I,ORF1a:P3395H,ORF1b:P314L,ORF1b:R1315C,ORF1b:I1566V,ORF1b:T2163I,ORF3a:L94F,ORF3a:T223I,ORF6:D61L,ORF9b:P10S,S:T19I,S:A27S,S:G142D,S:V213G,S:G339D,S:S371F,S:S373P,S:S375F,S:T376A,S:D405N,S:R408S,S:K417N,S:N440K,S:L452Q,S:S477N,S:T478K,S:E484A,S:Q498R,S:N501Y,S:Y505H,S:D614G,S:H655Y,S:N679K,S:P681H,S:D796Y,S:Q954H,S:N969K	N:E31-,N:R32-,N:S33-,ORF1a:S3675-,ORF1a:G3676-,ORF1a:F3677-,ORF9b:E27-,ORF9b:N28-,ORF9b:A29-,S:L24-,S:P25-,S:P26-		T2790C,G23040A	C20235T|22D	A23014G,C25672T,G26840A	2	1	3	6	78-330,726-805,823-824,841-842,863,870,873,877,892,899,909,913-951,2567-2780,3913-3918,3920-3921,3923-3998,5107-5113,5117,5120,5124-5227,5231,8710-8835,14343,17152-17175,17325,23137-23227,23631-23858,25602,28412-28427,28430,28433,28908-29143	NODE_0000738	T2790C,T15009C,C20235T,C21721T,A23014G,G23040A,C25672T,G26840A		ORF1a:I842T,ORF3a:L94F,S:R493Q		NODE_0000738	T2790C,T15009C,C20235T,C21721T,A23014G,G23040A,C25672T,G26840A		ORF1a:I842T,ORF3a:L94F,S:R493Q		N/A	N/A	N/A	N/A	N/A	N/A	N/A	N/A	N/A	N/A	ORF1a:1-22,ORF1a:154-180,ORF1a:187,ORF1a:193,ORF1a:200,ORF1a:202-203,ORF1a:212,ORF1a:215,ORF1a:217-229,ORF1a:768-839,ORF1a:1217-1245,ORF1a:1614-1616,ORF1a:1618-1654,ORF1a:1656,ORF1a:2816-2857,ORF1b:292,ORF1b:1229-1236,ORF1b:1286,S:525-555,S:690-766,ORF3a:70,N:47-54,N:212-290,ORF9b:44-48		3000	45.222222	mediocre	1521	10	0	good	0	24	11	45.833333	mediocre	19		0	good	0		0		0	0	good		0	0	good	0	NA			NA	NA	M	44	No	NA	NA	NA	NA	NA	NA	NA	NA	<30	range	NA	7/8/22	NA	NA	Mexico	Zacatecas	Nasopharyngeal swab	NA	NA	NA	Taboada_2023	40-49	NA
OR154527	22B	22B (BA.5)	Omicron	22B	BA.5.1.6	BA.5.1.6	12.947617	good	67	33	0	0	1265	0	51	14	0	443	85932	331	29528	0.934120322	FALSE	T670G,C3037T,C3768T,G4184A,C4321T,G4622A,T5653C,C9344T,A9424G,C9534T,C10029T,C10198T,G10447A,C10449A,G12160A,C12880T,C14184T,C14408T,C15714T,C17410T,A18163G,C19955T,A20055G,C21618T,G21987A,T22200G,G22578A,C22674T,T22679C,C22686T,A22688G,G22775A,A22786C,G22813T,T22882G,T22917G,G22992A,C22995A,A23013C,T23018G,A23055G,A23063T,T23075C,A23403G,C23525T,T23599G,C23604A,G23948T,G24328C,A24424T,T24469A,C25000T,C25584T,C26060T,C26270T,G26529A,C26577G,G26709A,T27438C,C27807T,C27889T,A28271T,C28311T,G28881A,G28882A,G28883C,A29510C	11288-11296,21633-21641,21765-21770,28362-28370			E:T9I,M:D3N,M:Q19E,M:A63T,N:P13L,N:R203K,N:G204R,N:S413R,ORF1a:S135R,ORF1a:T1168I,ORF1a:G1307S,ORF1a:V1453I,ORF1a:L3027F,ORF1a:T3090I,ORF1a:T3255I,ORF1a:P3395H,ORF1b:P314L,ORF1b:R1315C,ORF1b:I1566V,ORF1b:T2163I,ORF3a:T223I,ORF9b:P10S,S:T19I,S:A27S,S:G142D,S:V213G,S:G339D,S:S371F,S:S373P,S:S375F,S:T376A,S:D405N,S:R408S,S:K417N,S:N440K,S:L452R,S:S477N,S:T478K,S:E484A,S:F486V,S:Q498R,S:N501Y,S:Y505H,S:D614G,S:H655Y,S:N679K,S:P681H,S:D796Y,S:L922F,S:Q954H,S:N969K	N:E31-,N:R32-,N:S33-,ORF1a:S3675-,ORF1a:G3676-,ORF1a:F3677-,ORF9b:E27-,ORF9b:N28-,ORF9b:A29-,S:L24-,S:P25-,S:P26-,S:H69-,S:V70-		T2790C		C3768T,C14184T,G24328C	1	0	3	4	2567-2780,3793-3856,3858,3862-3929,3941,5011-5203,5207,5216,5230,5232,8713,8715-8718,8720-8722,8725-8726,8728,8730-8790,8792-8797,8800-8822,8824,14193,14237,14244,14251,14253-14254,14284,14288,14297,14302-14303,14306,14308-14309,14311,14313-14315,14318,14320-14323,14326-14343,17106-17175,23144-23171,23179,23204,23206,23208,23210-23226,23631-23858,28911-29140	NODE_0000846	T2790C,C3768T,G4622A,T5653C,C14184T,G24328C,T27438C		ORF1a:I842T,ORF1a:T1168I,ORF1a:V1453I,S:L922F		BA.5.1.6	T2790C,C3768T,C14184T,G24328C		ORF1a:I842T,ORF1a:T1168I,S:L922F		N/A	N/A	N/A	N/A	N/A	N/A	N/A	N/A	N/A	N/A	ORF1a:22,ORF1a:768-839,ORF1a:1177-1198,ORF1a:1200-1222,ORF1a:1226,ORF1a:1582-1646,ORF1a:1648,ORF1a:1651,ORF1a:1655-1656,ORF1a:2817-2853,ORF1b:242,ORF1b:257,ORF1b:259,ORF1b:262-263,ORF1b:273-274,ORF1b:277,ORF1b:279-292,ORF1b:1213-1236,S:528-537,S:548-555,S:690-766,N:213-289		3000	35.740741	mediocre	1265	10	0	good	0	24	1	4.166667	good	9		0	good	0		0		0	0	good		0	0	good	0	NA			NA	NA	F	30	No	NA	NA	NA	NA	NA	NA	NA	NA	<30	range	NA	7/6/22	NA	NA	Mexico	State of Mexico	Nasopharyngeal swab	NA	NA	NA	Taboada_2023	30-39	NA
OR154528	22B	22B (BA.5)	Omicron	22B	BA.5.1	BA.5.1	23.004458	good	64	33	0	0	1595	0	48	14	0	489	86577	9	29527	0.933819349	FALSE	T670G,C3037T,G4184A,C4321T,C9344T,A9424G,C9534T,C10029T,C10198T,G10447A,C10449A,C10702T,G12160A,C12880T,C14408T,C15714T,C17410T,A18163G,C19955T,A20055G,C21618T,G21987A,T22200G,G22578A,C22674T,T22679C,C22686T,A22688G,G22775A,A22786C,G22813T,T22882G,T22917G,G22992A,C22995A,A23013C,T23018G,A23055G,A23063T,T23075C,A23403G,C23525T,T23599G,C23604A,G23948T,A24424T,T24469A,C25000T,C25584T,C26060T,C26270T,G26529A,C26577G,G26709A,C27294T,T27438C,C27807T,C27889T,A28271T,C28311T,G28881A,G28882A,G28883C,A29510C	11288-11296,21633-21641,21765-21770,28362-28370			E:T9I,M:D3N,M:Q19E,M:A63T,N:P13L,N:R203K,N:G204R,N:S413R,ORF1a:S135R,ORF1a:G1307S,ORF1a:L3027F,ORF1a:T3090I,ORF1a:T3255I,ORF1a:P3395H,ORF1b:P314L,ORF1b:R1315C,ORF1b:I1566V,ORF1b:T2163I,ORF3a:T223I,ORF9b:P10S,S:T19I,S:A27S,S:G142D,S:V213G,S:G339D,S:S371F,S:S373P,S:S375F,S:T376A,S:D405N,S:R408S,S:K417N,S:N440K,S:L452R,S:S477N,S:T478K,S:E484A,S:F486V,S:Q498R,S:N501Y,S:Y505H,S:D614G,S:H655Y,S:N679K,S:P681H,S:D796Y,S:Q954H,S:N969K	N:E31-,N:R32-,N:S33-,ORF1a:S3675-,ORF1a:G3676-,ORF1a:F3677-,ORF9b:E27-,ORF9b:N28-,ORF9b:A29-,S:L24-,S:P25-,S:P26-,S:H69-,S:V70-		T2790C		C10702T,C27294T	1	0	2	3	11,13,21,23,31,44,78-330,2567-2780,3872,3905,3910,3913-3924,3926-3929,3931-3932,3939,3941,3943-3944,3946-3947,3950-3952,3955-3957,3959-3961,3964,3968,3971,3979,3984-3986,3989-3990,3992,5018-5104,5107-5113,5117-5236,8710,8712-8879,11305,14201,14204-14205,14208-14211,14213,14215-14219,14221-14315,17135,17137,17139-17140,17144,17147-17148,17150-17175,23137-23225,23631-23858,28910-29143	NODE_0000846	T2790C,C10702T,C27294T,T27438C		ORF1a:I842T		NODE_0000855	T2790C,C10702T,C27294T		ORF1a:I842T		N/A	N/A	N/A	N/A	N/A	N/A	N/A	N/A	N/A	N/A	ORF1a:1-22,ORF1a:768-839,ORF1a:1203,ORF1a:1214-1215,ORF1a:1217-1223,ORF1a:1225-1233,ORF1a:1235-1236,ORF1a:1238,ORF1a:1240-1243,ORF1a:1585-1616,ORF1a:1618-1657,ORF1a:2816-2872,ORF1a:3680,ORF1b:245-283,ORF1b:1223-1236,S:525-555,S:690-766,N:213-290		3000	47.962963	mediocre	1595	10	0	good	0	24	0	0	good	8		0	good	0		0		0	0	good		0	0	good	0	NA			NA	NA	F	22	No	NA	NA	NA	NA	NA	NA	NA	NA	<30	range	NA	7/12/22	NA	NA	Mexico	Guanajuato	Nasopharyngeal swab	NA	NA	NA	Taboada_2023	20-29	NA
OR154529	22B	22B (BA.5)	Omicron	22B	BA.5.2.1.9	BF.9	33.93892	mediocre	72	33	0	0	879	0	54	14	0	244	87279	6	29530	0.957964084	FALSE	T670G,C1627T,C3037T,G4184A,C4321T,C4784T,T6979G,G9220A,C9344T,A9424G,C9534T,C10029T,C10198T,G10447A,C10449A,G11053C,G12160A,C12880T,C14408T,C15714T,G16843T,C16859T,C17410T,A18163G,C19955T,A20055G,C21618T,G21987A,T22200G,G22578A,C22674T,T22679C,C22686T,A22688G,G22775A,A22786C,G22813T,T22882G,T22917G,G22992A,C22995A,A23013C,T23018G,A23055G,A23063T,T23075C,A23403G,C23525T,T23599G,C23604A,G23948T,A24424T,T24469A,C25000T,C25584T,C26060T,C26270T,G26529A,C26577G,G26709A,A27038G,C27807T,C27889T,A28271T,C28311T,A28330G,A28387G,C28651T,G28881A,G28882A,G28883C,A29510C	11288-11296,21633-21641,21765-21770,28362-28370			E:T9I,M:D3N,M:Q19E,M:A63T,N:P13L,N:R203K,N:G204R,N:S413R,ORF1a:S135R,ORF1a:G1307S,ORF1a:L1507F,ORF1a:L3027F,ORF1a:T3090I,ORF1a:T3255I,ORF1a:P3395H,ORF1a:Q3596H,ORF1b:P314L,ORF1b:G1126C,ORF1b:A1131V,ORF1b:R1315C,ORF1b:I1566V,ORF1b:T2163I,ORF3a:T223I,ORF9b:P10S,ORF9b:D16G,ORF9b:N35S,S:T19I,S:A27S,S:G142D,S:V213G,S:G339D,S:S371F,S:S373P,S:S375F,S:T376A,S:D405N,S:R408S,S:K417N,S:N440K,S:L452R,S:S477N,S:T478K,S:E484A,S:F486V,S:Q498R,S:N501Y,S:Y505H,S:D614G,S:H655Y,S:N679K,S:P681H,S:D796Y,S:Q954H,S:N969K	N:E31-,N:R32-,N:S33-,ORF1a:S3675-,ORF1a:G3676-,ORF1a:F3677-,ORF9b:E27-,ORF9b:N28-,ORF9b:A29-,S:L24-,S:P25-,S:P26-,S:H69-,S:V70-		T2790C,A5555G,T21727C		C4784T,G16843T,A28387G	3	0	3	6	44,78,84-330,2567-2780,5100,5125,5127,5130,5151-5237,14201-14229,14234,14238,14243-14244,14248-14251,14254,14256,14278,14323-14343,17155-17175,17306-17330,23631-23798,23800-23801,23804-23805,23812,23814-23857,28403	NODE_0000846	C1627T,T2790C,C4784T,T6979G,G9220A,G11053C,G16843T,C16859T,A27038G,A28330G,A28387G,C28651T		ORF1a:I842T,ORF1a:L1507F,ORF1a:Q3596H,ORF1b:G1126C,ORF1b:A1131V,ORF9b:D16G,ORF9b:N35S		BF.9	T2790C,C4784T,A5555G,G16843T,T21727C,A28387G		ORF1a:I842T,ORF1a:L1507F,ORF1a:S1764G,ORF1b:G1126C,ORF9b:N35S		N/A	N/A	N/A	N/A	N/A	N/A	N/A	N/A	N/A	N/A	ORF1a:1-22,ORF1a:768-839,ORF1a:1612,ORF1a:1621-1622,ORF1a:1629-1658,ORF1b:245-254,ORF1b:256-257,ORF1b:259,ORF1b:261-263,ORF1b:271,ORF1b:286-292,ORF1b:1230-1236,ORF1b:1280-1288,S:690-748,S:750-765,N:44,ORF9b:40		3000	21.444444	good	879	10	0	good	0	24	13	54.166667	mediocre	21		0	good	0		0		0	0	good		0	0	good	0	NA			NA	NA	F	77	Yes	NA	NA	NA	NA	NA	NA	NA	NA	<30	range	NA	7/12/22	NA	NA	Mexico	Puebla	Nasopharyngeal swab	NA	NA	NA	Taboada_2023	70-79	NA
OR154530	22A	22A (BA.4)	Omicron	22A	BA.4.4	BA.4.4	22.012994	good	70	42	0	0	1521	0	54	17	0	468	86506	39	29528	0.935324215	FALSE	T670G,C3037T,G4184A,C4321T,C6401T,C9344T,A9424G,C9534T,C10029T,C10198T,G10447A,C10449A,G12160A,C12880T,C14408T,C15714T,C17410T,A18163G,C19955T,A20055G,C21618T,G21987A,T22200G,G22578A,C22674T,T22679C,C22686T,A22688G,G22775A,A22786C,G22813T,T22882G,A22910G,T22917G,G22992A,C22995A,A23013C,T23018G,A23055G,A23063T,T23075C,A23403G,C23525T,A23535G,T23599G,C23604A,G23948T,A24424T,T24469A,C25000T,C25584T,C25708T,C26060T,C26270T,C26577G,G26709A,C26858T,A27259C,G27382C,A27383T,T27384C,G27788T,C27807T,A28271T,C28311T,C28724T,G28881A,G28882A,G28883C,A29510C	686-694,11288-11296,21633-21641,21765-21770,28362-28370			E:T9I,M:Q19E,M:A63T,N:P13L,N:P151S,N:R203K,N:G204R,N:S413R,ORF1a:S135R,ORF1a:G1307S,ORF1a:P2046S,ORF1a:L3027F,ORF1a:T3090I,ORF1a:T3255I,ORF1a:P3395H,ORF1b:P314L,ORF1b:R1315C,ORF1b:I1566V,ORF1b:T2163I,ORF3a:L106F,ORF3a:T223I,ORF6:D61L,ORF7b:L11F,ORF9b:P10S,S:T19I,S:A27S,S:G142D,S:V213G,S:G339D,S:S371F,S:S373P,S:S375F,S:T376A,S:D405N,S:R408S,S:K417N,S:N440K,S:N450D,S:L452R,S:S477N,S:T478K,S:E484A,S:F486V,S:Q498R,S:N501Y,S:Y505H,S:D614G,S:H655Y,S:N658S,S:N679K,S:P681H,S:D796Y,S:Q954H,S:N969K	N:E31-,N:R32-,N:S33-,ORF1a:K141-,ORF1a:S142-,ORF1a:F143-,ORF1a:S3675-,ORF1a:G3676-,ORF1a:F3677-,ORF9b:E27-,ORF9b:N28-,ORF9b:A29-,S:L24-,S:P25-,S:P26-,S:H69-,S:V70-		T2790C	A22910G|24A&24E&24C&24B&23I&24G&24F&24D&24H&24I	C6401T	1	1	1	3	76-330,725,728,733,735,746,750,752,778,873,2567-2780,3931,3935,5013-5017,5126,5128,5130,5132,5135-5136,5142,5145,5147-5149,5151-5152,5155,5157,5159-5165,5168-5174,8710-8809,8812,8815-8816,8836-8879,8883,14201-14345,17101-17244,17310,17313,17320-17321,18341,18429-18430,18432-18435,18437,18439-18440,18443,18448-18449,18456,18458-18459,18464,18467,23140,23142-23223,23631-23858,25539,25617,28433,28910-29143	NODE_0000837	T2790C,C6401T,A22910G,A23535G,C25708T,G27788T	686-694	ORF1a:I842T,ORF1a:P2046S,ORF3a:L106F,ORF7b:L11F,S:N450D,S:N658S	ORF1a:K141-,ORF1a:S142-,ORF1a:F143-	BA.4.4	T2790C,C6401T,A22910G		ORF1a:I842T,ORF1a:P2046S,S:N450D		N/A	N/A	N/A	N/A	N/A	N/A	N/A	N/A	N/A	N/A	ORF1a:1-22,ORF1a:154-157,ORF1a:161-163,ORF1a:203,ORF1a:768-839,ORF1a:1224,ORF1a:1583-1584,ORF1a:1621-1624,ORF1a:1626-1637,ORF1a:2816-2849,ORF1a:2851,ORF1a:2858-2873,ORF1b:245-293,ORF1b:1212-1259,ORF1b:1281,ORF1b:1285,ORF1b:1625,ORF1b:1654-1659,ORF1b:1661,ORF1b:1663-1664,ORF1b:1666-1667,S:527-554,S:690-766,ORF3a:75,N:54,N:213-290		3000	45.222222	mediocre	1521	10	0	good	0	24	3	12.5	good	11		0	good	0		0		0	0	good		0	0	good	0	NA			NA	NA	F	53	Yes	NA	NA	NA	NA	NA	NA	NA	NA	<30	range	NA	7/13/22	NA	NA	Mexico	Nuevo Leon	Nasopharyngeal swab	NA	NA	NA	Taboada_2023	50-59	NA
OR154531	22B	22B (BA.5)	Omicron	22B	BA.5.1.1	BA.5.1.1	22.791783	good	63	33	0	0	1589	0	49	14	0	481	86530	29	29528	0.93338461	FALSE	T670G,C3037T,G4184A,C4321T,C9344T,A9424G,C9534T,C10029T,C10198T,G10447A,C10449A,G12160A,C12880T,C14408T,C15714T,C17410T,A18163G,C19955T,A20055G,C21618T,G21987A,T22200G,G22578A,C22674T,T22679C,C22686T,A22688G,G22775A,A22786C,G22813T,T22882G,T22917G,G22992A,C22995A,A23013C,T23018G,A23055G,A23063T,T23075C,A23403G,C23525T,T23599G,C23604A,G23948T,A24424T,T24469A,C25000T,C25584T,C25672A,C26060T,C26270T,G26529A,C26577G,G26709A,T27438C,C27807T,C27889T,A28271T,C28311T,G28881A,G28882A,G28883C,A29510C	11288-11296,21633-21641,21765-21770,28362-28370			E:T9I,M:D3N,M:Q19E,M:A63T,N:P13L,N:R203K,N:G204R,N:S413R,ORF1a:S135R,ORF1a:G1307S,ORF1a:L3027F,ORF1a:T3090I,ORF1a:T3255I,ORF1a:P3395H,ORF1b:P314L,ORF1b:R1315C,ORF1b:I1566V,ORF1b:T2163I,ORF3a:L94I,ORF3a:T223I,ORF9b:P10S,S:T19I,S:A27S,S:G142D,S:V213G,S:G339D,S:S371F,S:S373P,S:S375F,S:T376A,S:D405N,S:R408S,S:K417N,S:N440K,S:L452R,S:S477N,S:T478K,S:E484A,S:F486V,S:Q498R,S:N501Y,S:Y505H,S:D614G,S:H655Y,S:N679K,S:P681H,S:D796Y,S:Q954H,S:N969K	N:E31-,N:R32-,N:S33-,ORF1a:S3675-,ORF1a:G3676-,ORF1a:F3677-,ORF9b:E27-,ORF9b:N28-,ORF9b:A29-,S:L24-,S:P25-,S:P26-,S:H69-,S:V70-		T2790C			1	0	0	1	78-330,2567-2780,3913-3915,3926,3928,3930,3934,3938-3939,3942,3954,3967,5014-5237,8710,8719,8721,8759,8766,8769,8773,8784-8790,8792,8794-8797,8803-8813,8816,8820,8822-8824,8828-8829,8831,8833,11305,14142-14341,17105-17175,21929-21948,22011,23137-23225,23631-23861,28910-29143	NODE_0000846	T2790C,C25672A,T27438C		ORF1a:I842T,ORF3a:L94I		BA.5.1.1	T2790C		ORF1a:I842T		N/A	N/A	N/A	N/A	N/A	N/A	N/A	N/A	N/A	N/A	ORF1a:1-22,ORF1a:768-839,ORF1a:1217,ORF1a:1221-1223,ORF1a:1225-1226,ORF1a:1230,ORF1a:1584-1658,ORF1a:2819,ORF1a:2832,ORF1a:2834-2835,ORF1a:2840-2844,ORF1a:2847-2853,ORF1a:2855-2856,ORF1a:3680,ORF1b:226-292,ORF1b:1213-1236,S:123-129,S:150,S:525-555,S:690-767,N:213-290		3000	47.740741	mediocre	1589	10	0	good	0	24	-2	0	good	6		0	good	0		0		0	0	good		0	0	good	0	NA			NA	NA	F	46	No	NA	NA	NA	NA	NA	NA	NA	NA	<30	range	NA	7/10/22	NA	NA	Mexico	Colima	Nasopharyngeal swab	NA	NA	NA	Taboada_2023	40-49	NA
OR154532	22A	22A (BA.4)	Omicron	22A	BA.4.1	BA.4.1	22.650549	good	69	42	0	0	1585	0	52	17	0	489	86464	33	29528	0.93338461	FALSE	T670G,C2485T,C3037T,G4184A,C4321T,C9344T,A9424G,C9534T,C10029T,C10198T,G10447A,C10449A,G12160A,C12880T,C14408T,C15714T,C17410T,A18163G,C19955T,A20055G,T21570G,C21618T,G21987A,T22200G,G22578A,C22674T,T22679C,C22686T,A22688G,G22775A,A22786C,G22813T,T22882G,T22917G,G22992A,C22995A,A23013C,T23018G,A23055G,A23063T,T23075C,A23403G,C23525T,T23599G,C23604A,G23948T,A24424T,T24469A,C25000T,G25320A,C25584T,C26060T,C26270T,C26577G,G26709A,C26858T,A27259C,G27382C,A27383T,T27384C,G27788T,C27807T,A28271T,C28311T,C28724T,G28881A,G28882A,G28883C,A29510C	686-694,11288-11296,21633-21641,21765-21770,28362-28370			E:T9I,M:Q19E,M:A63T,N:P13L,N:P151S,N:R203K,N:G204R,N:S413R,ORF1a:S135R,ORF1a:G1307S,ORF1a:L3027F,ORF1a:T3090I,ORF1a:T3255I,ORF1a:P3395H,ORF1b:P314L,ORF1b:R1315C,ORF1b:I1566V,ORF1b:T2163I,ORF3a:T223I,ORF6:D61L,ORF7b:L11F,ORF9b:P10S,S:V3G,S:T19I,S:A27S,S:G142D,S:V213G,S:G339D,S:S371F,S:S373P,S:S375F,S:T376A,S:D405N,S:R408S,S:K417N,S:N440K,S:L452R,S:S477N,S:T478K,S:E484A,S:F486V,S:Q498R,S:N501Y,S:Y505H,S:D614G,S:H655Y,S:N679K,S:P681H,S:D796Y,S:Q954H,S:N969K,S:C1253Y	N:E31-,N:R32-,N:S33-,ORF1a:K141-,ORF1a:S142-,ORF1a:F143-,ORF1a:S3675-,ORF1a:G3676-,ORF1a:F3677-,ORF9b:E27-,ORF9b:N28-,ORF9b:A29-,S:L24-,S:P25-,S:P26-,S:H69-,S:V70-		T2790C		C2485T,G25320A	1	0	2	3	78-330,724-806,812,814,818,820,822,830-831,834,838,840,842,845,847-849,852,854-855,889,904,906,909,912,915-951,2077,2090,2560-2780,5093-5095,5097,5105,5113-5114,5121,5124-5237,8710-8730,8738,8752,8839,8854,8859,8879,14213,17099-17313,17325-17329,23137-23226,23631-23860,25456,25505-25542,25617,28908-29143	NODE_0000837	C2485T,T2790C,T21570G,G25320A,G27788T	686-694	ORF1a:I842T,ORF7b:L11F,S:V3G,S:C1253Y	ORF1a:K141-,ORF1a:S142-,ORF1a:F143-	NODE_0000842	C2485T,T2790C,G25320A		ORF1a:I842T,S:C1253Y		N/A	N/A	N/A	N/A	N/A	N/A	N/A	N/A	N/A	N/A	ORF1a:1-22,ORF1a:154-181,ORF1a:183,ORF1a:185-186,ORF1a:189-197,ORF1a:213-229,ORF1a:609,ORF1a:766-839,ORF1a:1610-1611,ORF1a:1614,ORF1a:1616-1617,ORF1a:1619-1658,ORF1a:2816-2822,ORF1a:2825,ORF1a:2829,ORF1a:2858,ORF1a:2865,ORF1a:2872,ORF1b:249,ORF1b:1211-1282,ORF1b:1286-1288,S:525-555,S:690-766,ORF3a:22,ORF3a:38-50,ORF3a:75,N:212-290		3000	47.592593	mediocre	1585	10	0	good	0	24	0	0	good	8		0	good	0		0		0	0	good		0	0	good	0	NA			NA	NA	F	10	No	NA	NA	NA	NA	NA	NA	NA	NA	<30	range	NA	7/6/22	NA	NA	Mexico	State of Mexico	Nasopharyngeal swab	NA	NA	NA	Taboada_2023	Under 19	NA
OR154533	22A	22A (BA.4)	Omicron	22A	BA.4.2	BA.4.2	9.567082	good	71	42	0	0	578	0	51	17	0	196	86569	331	29528	0.957094606	FALSE	T670G,C3037T,G4184A,C4321T,C5173A,C6286T,C9344T,A9424G,C9534T,C10029T,C10198T,G10447A,C10449A,G12160A,C12880T,T13078C,C14408T,C14676T,C15714T,C17410T,A18163G,C19955T,A20055G,C21618T,G21987A,T22200G,G22578A,C22674T,T22679C,C22686T,A22688G,G22775A,A22786C,G22813T,T22882G,T22917G,G22992A,C22995A,A23013C,T23018G,A23055G,A23063T,T23075C,A23403G,C23525T,T23599G,C23604A,G23948T,A24424T,T24469A,C25000T,C25584T,C26060T,C26139T,C26270T,C26577G,G26709A,C26858T,A27259C,G27382C,A27383T,T27384C,G27788T,C27807T,A28271T,C28311T,C28724T,G28881A,G28882A,G28883C,A29510C	686-694,11288-11296,21633-21641,21765-21770,28362-28370			E:T9I,M:Q19E,M:A63T,N:P13L,N:P151S,N:R203K,N:G204R,N:S413R,ORF1a:S135R,ORF1a:G1307S,ORF1a:H1636Q,ORF1a:L3027F,ORF1a:T3090I,ORF1a:T3255I,ORF1a:P3395H,ORF1b:P314L,ORF1b:R1315C,ORF1b:I1566V,ORF1b:T2163I,ORF3a:T223I,ORF6:D61L,ORF7b:L11F,ORF9b:P10S,S:T19I,S:A27S,S:G142D,S:V213G,S:G339D,S:S371F,S:S373P,S:S375F,S:T376A,S:D405N,S:R408S,S:K417N,S:N440K,S:L452R,S:S477N,S:T478K,S:E484A,S:F486V,S:Q498R,S:N501Y,S:Y505H,S:D614G,S:H655Y,S:N679K,S:P681H,S:D796Y,S:Q954H,S:N969K	N:E31-,N:R32-,N:S33-,ORF1a:K141-,ORF1a:S142-,ORF1a:F143-,ORF1a:S3675-,ORF1a:G3676-,ORF1a:F3677-,ORF9b:E27-,ORF9b:N28-,ORF9b:A29-,S:L24-,S:P25-,S:P26-,S:H69-,S:V70-		T2790C	C6286T|20E,C14676T|20I	C26139T	1	2	1	4	2567-2681,3918,23631-23858,28910-29143	NODE_0000837	T2790C,C5173A,C6286T,T13078C,C14676T,C26139T,G27788T	686-694	ORF1a:I842T,ORF1a:H1636Q,ORF7b:L11F	ORF1a:K141-,ORF1a:S142-,ORF1a:F143-	BA.4.2	T2790C,C6286T,C14676T,C26139T		ORF1a:I842T		N/A	N/A	N/A	N/A	N/A	N/A	N/A	N/A	N/A	N/A	ORF1a:22,ORF1a:768-806,ORF1a:1218,S:690-766,N:213-290		3000	10.296296	good	578	10	0	good	0	24	7	29.166667	good	15		0	good	0		0		0	0	good		0	0	good	0	NA			NA	NA	F	36	No	NA	NA	NA	NA	NA	NA	NA	NA	<30	range	NA	7/12/22	NA	NA	Mexico	Jalisco	Nasopharyngeal swab	NA	NA	NA	Taboada_2023	30-39	NA
OR154534	22B	22B (BA.5)	Omicron	22B	BA.5.5	BA.5.5	4.460045	good	65	33	0	0	859	0	51	14	0	233	87237	34	29528	0.957629669	FALSE	T670G,C3037T,G4184A,C4321T,C9166T,C9344T,A9424G,C9534T,C10029T,C10198T,G10447A,C10449A,G12160A,C12880T,C14408T,C15714T,C17012T,C17410T,A18163G,C19955T,A20055G,C21618T,C21789T,G21987A,T22200G,G22578A,C22674T,T22679C,C22686T,A22688G,G22775A,A22786C,G22813T,T22882G,T22917G,G22992A,C22995A,A23013C,T23018G,A23055G,A23063T,T23075C,A23403G,C23525T,T23599G,C23604A,G23948T,A24424T,T24469A,C25000T,G25186T,C25584T,C26060T,C26270T,G26529A,C26577G,G26709A,C27807T,C27889T,A28271T,C28311T,G28881A,G28882A,G28883C,A29510C	11288-11296,21633-21641,21765-21770,28362-28370			E:T9I,M:D3N,M:Q19E,M:A63T,N:P13L,N:R203K,N:G204R,N:S413R,ORF1a:S135R,ORF1a:G1307S,ORF1a:L3027F,ORF1a:T3090I,ORF1a:T3255I,ORF1a:P3395H,ORF1b:P314L,ORF1b:S1182L,ORF1b:R1315C,ORF1b:I1566V,ORF1b:T2163I,ORF3a:T223I,ORF9b:P10S,S:T19I,S:A27S,S:T76I,S:G142D,S:V213G,S:G339D,S:S371F,S:S373P,S:S375F,S:T376A,S:D405N,S:R408S,S:K417N,S:N440K,S:L452R,S:S477N,S:T478K,S:E484A,S:F486V,S:Q498R,S:N501Y,S:Y505H,S:D614G,S:H655Y,S:N679K,S:P681H,S:D796Y,S:Q954H,S:N969K,S:Q1208H	N:E31-,N:R32-,N:S33-,ORF1a:S3675-,ORF1a:G3676-,ORF1a:F3677-,ORF9b:E27-,ORF9b:N28-,ORF9b:A29-,S:L24-,S:P25-,S:P26-,S:H69-,S:V70-		T2790C		C9166T,C17012T,G25186T	1	0	3	4	76-330,3917,3919-3920,3922,3925-3932,3934,3936,3939,3962,3972-3973,3990,3993-3997,8712-8790,8792,8804,8839,8842,8850,8854-8855,8862-8926,17127-17128,17131-17132,17134-17330,23631-23858	NODE_0000846	T2790C,C9166T,C17012T,C21789T,G25186T		ORF1a:I842T,ORF1b:S1182L,S:T76I,S:Q1208H		NODE_0000848	T2790C,C9166T,C17012T,G25186T		ORF1a:I842T,ORF1b:S1182L,S:Q1208H		N/A	N/A	N/A	N/A	N/A	N/A	N/A	N/A	N/A	N/A	ORF1a:1-22,ORF1a:1218-1219,ORF1a:1221-1225,ORF1a:1233,ORF1a:1236,ORF1a:1242-1244,ORF1a:2816-2843,ORF1a:2847,ORF1a:2858,ORF1a:2862,ORF1a:2864,ORF1a:2866-2887,ORF1b:1221-1288,S:690-766		3000	20.703704	good	859	10	0	good	0	24	1	4.166667	good	9		0	good	0		0		0	0	good		0	0	good	0	NA			NA	NA	M	46	No	NA	NA	NA	NA	NA	NA	NA	NA	<30	range	NA	7/12/22	NA	NA	Mexico	Durango	Nasopharyngeal swab	NA	NA	NA	Taboada_2023	40-49	NA
OR154535	22B	22B (BA.5)	Omicron	22B	BA.5.2.1	BA.5.2.1	3.766475	good	66	33	0	0	824	0	51	14	0	264	87235	46	29529	0.958432264	FALSE	T670G,C1627T,C3037T,G4184A,C4321T,C6636T,C9344T,A9424G,C9534T,C10029T,C10198T,G10447A,C10449A,G12160A,C12880T,C14408T,C15714T,C16726T,C17410T,A18163G,C19955T,A20055G,C21618T,G21987A,T22200G,G22578A,C22674T,T22679C,C22686T,A22688G,G22775A,A22786C,G22813T,T22882G,T22917G,G22992A,C22995A,A23013C,T23018G,A23055G,A23063T,T23075C,A23403G,C23525T,T23599G,C23604A,G23948T,A24424T,T24469A,C25000T,C25584T,C26060T,C26270T,G26529A,C26577G,G26709A,A27038G,C27807T,C27889T,A28271T,C28311T,A28330G,G28881A,G28882A,G28883C,A29510C	11288-11296,21633-21641,21765-21770,28362-28370			E:T9I,M:D3N,M:Q19E,M:A63T,N:P13L,N:R203K,N:G204R,N:S413R,ORF1a:S135R,ORF1a:G1307S,ORF1a:T2124I,ORF1a:L3027F,ORF1a:T3090I,ORF1a:T3255I,ORF1a:P3395H,ORF1b:P314L,ORF1b:H1087Y,ORF1b:R1315C,ORF1b:I1566V,ORF1b:T2163I,ORF3a:T223I,ORF9b:P10S,ORF9b:D16G,S:T19I,S:A27S,S:G142D,S:V213G,S:G339D,S:S371F,S:S373P,S:S375F,S:T376A,S:D405N,S:R408S,S:K417N,S:N440K,S:L452R,S:S477N,S:T478K,S:E484A,S:F486V,S:Q498R,S:N501Y,S:Y505H,S:D614G,S:H655Y,S:N679K,S:P681H,S:D796Y,S:Q954H,S:N969K	N:E31-,N:R32-,N:S33-,ORF1a:S3675-,ORF1a:G3676-,ORF1a:F3677-,ORF9b:E27-,ORF9b:N28-,ORF9b:A29-,S:L24-,S:P25-,S:P26-,S:H69-,S:V70-		T2790C		C6636T,C16726T	1	0	2	3	47-48,84,89,95,135,138,147,149,151,159,162,169-170,198-236,238-241,251,259,287-288,310,2567-2780,3869,3871,3882,3910-3998,5146,5159-5160,5209-5236,8869-8870,8878-8879,14201-14345,17136,17143,17148-17175,22011,23138-23153,23631-23858,27913	NODE_0000846	C1627T,T2790C,C6636T,C16726T,A27038G,A28330G		ORF1a:I842T,ORF1a:T2124I,ORF1b:H1087Y,ORF9b:D16G		NODE_0000882	T2790C,C6636T,C16726T		ORF1a:I842T,ORF1a:T2124I,ORF1b:H1087Y		N/A	N/A	N/A	N/A	N/A	N/A	N/A	N/A	N/A	N/A	ORF1a:8,ORF1a:15,ORF1a:768-839,ORF1a:1202,ORF1a:1206,ORF1a:1215-1245,ORF1a:1632,ORF1a:1649-1657,ORF1a:2869,ORF1a:2872,ORF1b:245-293,ORF1b:1226-1236,S:150,S:526-531,S:690-766,ORF8:7		3000	19.407407	good	824	10	0	good	0	24	0	0	good	8		0	good	0		0		0	0	good		0	0	good	0	NA			NA	NA	F	30	No	NA	NA	NA	NA	NA	NA	NA	NA	<30	range	NA	7/10/22	NA	NA	Mexico	Colima	Nasopharyngeal swab	NA	NA	NA	Taboada_2023	30-39	NA
OR154536	22B	22B (BA.5)	Omicron	22B	BA.5.6	BA.5.6	23.075569	good	66	33	0	0	1597	0	50	14	0	487	86573	9	29529	0.933819349	FALSE	T670G,C3037T,G4184A,C4321T,C4540T,T4906C,C9344T,A9424G,C9534T,C10029T,C10198T,G10447A,C10449A,G12160A,C12880T,C14408T,C15714T,C17402T,C17410T,A18163G,T18957C,C19955T,A20055G,C21077T,C21618T,G21987A,T22200G,G22578A,C22674T,T22679C,C22686T,A22688G,G22775A,A22786C,G22813T,T22882G,T22917G,G22992A,C22995A,A23013C,T23018G,A23055G,A23063T,T23075C,A23403G,C23525T,T23599G,C23604A,G23948T,A24424T,T24469A,C25000T,C25584T,C26060T,C26270T,G26529A,C26577G,G26709A,C27807T,C27889T,A28271T,C28311T,G28881A,G28882A,G28883C,A29510C	11288-11296,21633-21641,21765-21770,28362-28370			E:T9I,M:D3N,M:Q19E,M:A63T,N:P13L,N:R203K,N:G204R,N:S413R,ORF1a:S135R,ORF1a:G1307S,ORF1a:L3027F,ORF1a:T3090I,ORF1a:T3255I,ORF1a:P3395H,ORF1b:P314L,ORF1b:A1312V,ORF1b:R1315C,ORF1b:I1566V,ORF1b:T2163I,ORF1b:T2537I,ORF3a:T223I,ORF9b:P10S,S:T19I,S:A27S,S:G142D,S:V213G,S:G339D,S:S371F,S:S373P,S:S375F,S:T376A,S:D405N,S:R408S,S:K417N,S:N440K,S:L452R,S:S477N,S:T478K,S:E484A,S:F486V,S:Q498R,S:N501Y,S:Y505H,S:D614G,S:H655Y,S:N679K,S:P681H,S:D796Y,S:Q954H,S:N969K	N:E31-,N:R32-,N:S33-,ORF1a:S3675-,ORF1a:G3676-,ORF1a:F3677-,ORF9b:E27-,ORF9b:N28-,ORF9b:A29-,S:L24-,S:P25-,S:P26-,S:H69-,S:V70-		T2790C		C4540T	1	0	1	2	16-17,31,36,44,76-330,2567-2780,2815,2818-2829,3819,3826-3827,3829,3838,3843-3997,5013-5113,8713-8879,8881,14201-14343,17110,17134,17136-17177,17179,17181-17183,17185-17191,17193-17194,17196,17198,17200,17202,17204,17209-17211,17217,17219-17244,17246,17248-17270,17272,17277,17282,17295,17319,17321,17323,23152,23195-23196,23198,23207,23209,23631-23858,28910-29082,29105,29130-29136	NODE_0000846	T2790C,C4540T,T4906C,C17402T,T18957C,C21077T		ORF1a:I842T,ORF1b:A1312V,ORF1b:T2537I		NODE_0000850	T2790C,C4540T		ORF1a:I842T		N/A	N/A	N/A	N/A	N/A	N/A	N/A	N/A	N/A	N/A	ORF1a:1-22,ORF1a:768-839,ORF1a:850-855,ORF1a:1185,ORF1a:1188,ORF1a:1191,ORF1a:1193-1244,ORF1a:1583-1616,ORF1a:2817-2872,ORF1b:245-292,ORF1b:1215,ORF1b:1223-1246,ORF1b:1248,ORF1b:1250-1270,ORF1b:1272,ORF1b:1276,ORF1b:1284-1286,S:545-546,S:549,S:690-766,N:213-270,N:278,N:286-288		3000	48.037037	mediocre	1597	10	0	good	0	24	-1	0	good	7		0	good	0		0		0	0	good		0	0	good	0	NA			NA	NA	F	33	No	NA	NA	NA	NA	NA	NA	NA	NA	<30	range	NA	7/8/22	NA	NA	Mexico	Mexico City	Nasopharyngeal swab	NA	NA	NA	Taboada_2023	30-39	NA
OR154537	22C	22C (BA.2.12.1)	Omicron	22C	BA.2.12.1	BA.2.12.1	48.854444	mediocre	68	32	0	1	867	0	48	14	0	493	87277	15	29528	0.957997525	FALSE	T670G,C3037T,G4184A,C9344T,A9424G,C9534T,C9866T,C10029T,C10198T,A10323G,G10447A,C10449A,C11674T,C12880T,C14408T,T15009C,C15714T,A17406G,C17410T,A18163G,C19955T,A20055G,C21618T,C21721T,G21987A,T22200G,G22578A,C22674T,T22679C,C22686T,A22688G,G22775A,A22786C,G22813T,T22882G,T22917A,G22992A,C22995A,A23013C,A23055G,A23063T,T23075C,A23403G,C23525T,T23599G,C23604A,G23948T,A24424T,T24469A,C25000T,C25416T,C25584T,C26060T,C26270T,C26577G,G26709A,C26858T,A27259C,G27382C,A27383T,T27384C,C27807T,A28271T,C28311T,G28881A,G28882A,G28883C,A29510C	11288-11296,21633-21641,25433-25437,28362-28370		ORF3a:16-276	E:T9I,M:Q19E,M:A63T,N:P13L,N:R203K,N:G204R,N:S413R,ORF1a:S135R,ORF1a:G1307S,ORF1a:L3027F,ORF1a:T3090I,ORF1a:L3201F,ORF1a:T3255I,ORF1a:K3353R,ORF1a:P3395H,ORF1b:P314L,ORF1b:R1315C,ORF1b:I1566V,ORF1b:T2163I,ORF6:D61L,ORF9b:P10S,S:T19I,S:A27S,S:G142D,S:V213G,S:G339D,S:S371F,S:S373P,S:S375F,S:T376A,S:D405N,S:R408S,S:K417N,S:N440K,S:L452Q,S:S477N,S:T478K,S:E484A,S:Q498R,S:N501Y,S:Y505H,S:D614G,S:H655Y,S:N679K,S:P681H,S:D796Y,S:Q954H,S:N969K	N:E31-,N:R32-,N:S33-,ORF1a:S3675-,ORF1a:G3676-,ORF1a:F3677-,ORF3a:T14-,ORF3a:L15-,ORF9b:E27-,ORF9b:N28-,ORF9b:A29-,S:L24-,S:P25-,S:P26-		T2790C,T4321C,G23040A	A10323G|20H	A17406G	3	1	1	5	16,78,84-330,2567-2653,2663-2683,2777-2780,5011-5237,14276,14319-14341,14343,17168,23204-23226,23631-23860	NODE_0000738	T2790C,T4321C,A10323G,T15009C,A17406G,C21721T,G23040A	25433-25437	ORF1a:I842T,ORF1a:K3353R,S:R493Q	ORF3a:T14-,ORF3a:L15-	NODE_0000738	T2790C,T4321C,A10323G,T15009C,A17406G,C21721T,G23040A	25433-25437	ORF1a:I842T,ORF1a:K3353R,S:R493Q	ORF3a:T14-,ORF3a:L15-	N/A	N/A	N/A	N/A	N/A	N/A	N/A	N/A	N/A	N/A	ORF1a:1-22,ORF1a:768-796,ORF1a:800-806,ORF1a:838-839,ORF1a:1582-1658,ORF1b:270,ORF1b:285-292,ORF1b:1234,S:548-555,S:690-766,ORF3a:16-276		3000	21	good	867	10	0	good	0	24	16	66.666667	mediocre	24		0	good	0		0	ORF3a:16-276	1	0	good		0	0	good	0	NA			NA	NA	F	29	No	NA	NA	NA	NA	NA	NA	NA	NA	<30	range	NA	7/9/22	NA	NA	Mexico	Sinaloa	Nasopharyngeal swab	NA	NA	NA	Taboada_2023	20-29	NA
OR154538	22B	22B (BA.5)	Omicron	22B	BA.5.2.9	BA.5.2.9	4.552555	good	69	33	0	0	865	0	53	14	0	242	87293	8	29528	0.958298498	FALSE	C593T,T670G,G1085T,C1627T,C3037T,G4184A,C4321T,C9344T,A9424G,C9534T,C10029T,C10198T,C10369T,G10447A,C10449A,G12160A,G12310A,C12880T,C14408T,A15002G,C15714T,C17410T,A18163G,C19955T,A20055G,C21618T,G21987A,T22200G,G22578A,C22674T,T22679C,C22686T,A22688G,G22775A,A22786C,G22813T,T22882G,T22917G,G22992A,C22995A,A23013C,T23018G,A23055G,A23063T,T23075C,A23403G,C23525T,T23599G,C23604A,G23948T,A24424T,T24469A,C25000T,C25584T,C25688A,C26060T,C26270T,G26529A,C26577G,G26709A,C27807T,C27889T,A28271T,C28311T,A28330G,G28881A,G28882A,G28883C,A29510C	11288-11296,21633-21641,21765-21770,28362-28370			E:T9I,M:D3N,M:Q19E,M:A63T,N:P13L,N:R203K,N:G204R,N:S413R,ORF1a:H110Y,ORF1a:S135R,ORF1a:V274L,ORF1a:G1307S,ORF1a:L3027F,ORF1a:T3090I,ORF1a:T3255I,ORF1a:P3395H,ORF1b:P314L,ORF1b:Y512C,ORF1b:R1315C,ORF1b:I1566V,ORF1b:T2163I,ORF3a:A99D,ORF3a:T223I,ORF9b:P10S,ORF9b:D16G,S:T19I,S:A27S,S:G142D,S:V213G,S:G339D,S:S371F,S:S373P,S:S375F,S:T376A,S:D405N,S:R408S,S:K417N,S:N440K,S:L452R,S:S477N,S:T478K,S:E484A,S:F486V,S:Q498R,S:N501Y,S:Y505H,S:D614G,S:H655Y,S:N679K,S:P681H,S:D796Y,S:Q954H,S:N969K	N:E31-,N:R32-,N:S33-,ORF1a:S3675-,ORF1a:G3676-,ORF1a:F3677-,ORF9b:E27-,ORF9b:N28-,ORF9b:A29-,S:L24-,S:P25-,S:P26-,S:H69-,S:V70-		T2790C		C593T,G1085T,C25688A	1	0	3	4	44,78-330,2567-2780,8754-8761,8767-8774,23145,23147,23155-23158,23176,23180,23182-23195,23631-23858,28910-29011,29014,29020,29025,29030-29031,29034,29038,29043-29044,29047,29049,29051-29052,29055,29058,29061,29068,29071-29072,29081,29087,29093,29098,29100,29104-29105,29116,29122,29126	NODE_0000846	C593T,G1085T,C1627T,T2790C,C10369T,G12310A,A15002G,C25688A,A28330G		ORF1a:H110Y,ORF1a:V274L,ORF1a:I842T,ORF1b:Y512C,ORF3a:A99D,ORF9b:D16G		BA.5.2.9	C593T,G1085T,T2790C,C25688A		ORF1a:H110Y,ORF1a:V274L,ORF1a:I842T,ORF3a:A99D		N/A	N/A	N/A	N/A	N/A	N/A	N/A	N/A	N/A	N/A	ORF1a:1-22,ORF1a:768-839,ORF1a:2830-2832,ORF1a:2834-2837,S:528-529,S:532,S:538,S:540-545,S:690-766,N:213-246,N:249,N:251,N:253-254,N:257,N:259-263,N:266-267,N:270,N:272,N:274,N:276,N:278,N:281,N:283,N:285		3000	20.925926	good	865	10	0	good	0	24	1	4.166667	good	9		0	good	0		0		0	0	good		0	0	good	0	NA			NA	NA	M	63	No	NA	NA	NA	NA	NA	NA	NA	NA	<30	range	NA	7/5/22	NA	NA	Mexico	Tamaulipas	Nasopharyngeal swab	NA	NA	NA	Taboada_2023	60-69	NA
OR154539	22B	22B (BA.5)	Omicron	22B	BA.5.5	BA.5.5	0.918316	good	66	33	0	0	533	0	51	14	0	186	86671	330	29528	0.958632913	FALSE	T670G,C3037T,G4184A,C4321T,C5512T,C9344T,A9424G,C9534T,C10029T,C10198T,G10447A,C10449A,G12160A,C12880T,C13176T,C14408T,C15714T,C17410T,A18163G,A19578G,C19955T,A20055G,C21618T,C21789T,G21987A,T22200G,G22578A,C22674T,T22679C,C22686T,A22688G,G22775A,A22786C,G22813T,T22882G,T22917G,G22992A,C22995A,A23013C,T23018G,A23055G,A23063T,T23075C,A23403G,C23525T,T23599G,C23604A,G23948T,A24424T,T24469A,C25000T,C25584T,C26060T,C26270T,G26529A,C26577G,G26709A,C27807T,C27889T,G28077T,A28271T,C28311T,G28881A,G28882A,G28883C,A29510C	11288-11296,21633-21641,21765-21770,28362-28370			E:T9I,M:D3N,M:Q19E,M:A63T,N:P13L,N:R203K,N:G204R,N:S413R,ORF1a:S135R,ORF1a:G1307S,ORF1a:L3027F,ORF1a:T3090I,ORF1a:T3255I,ORF1a:P3395H,ORF1a:T4304I,ORF1b:P314L,ORF1b:R1315C,ORF1b:I1566V,ORF1b:T2163I,ORF3a:T223I,ORF8:V62L,ORF9b:P10S,S:T19I,S:A27S,S:T76I,S:G142D,S:V213G,S:G339D,S:S371F,S:S373P,S:S375F,S:T376A,S:D405N,S:R408S,S:K417N,S:N440K,S:L452R,S:S477N,S:T478K,S:E484A,S:F486V,S:Q498R,S:N501Y,S:Y505H,S:D614G,S:H655Y,S:N679K,S:P681H,S:D796Y,S:Q954H,S:N969K	N:E31-,N:R32-,N:S33-,ORF1a:S3675-,ORF1a:G3676-,ORF1a:F3677-,ORF9b:E27-,ORF9b:N28-,ORF9b:A29-,S:L24-,S:P25-,S:P26-,S:H69-,S:V70-		T2790C		C13176T,A19578G,G28077T	1	0	3	4	2567-2780,5112,5125,14291,14326,14334,17152-17175,23137-23226,23631-23648,23769,23800-23860,28910,28914,29019,29023-29139	NODE_0000846	T2790C,C5512T,C13176T,A19578G,C21789T,G28077T		ORF1a:I842T,ORF1a:T4304I,ORF8:V62L,S:T76I		NODE_0000848	T2790C,C5512T,C13176T,A19578G,G28077T		ORF1a:I842T,ORF1a:T4304I,ORF8:V62L		N/A	N/A	N/A	N/A	N/A	N/A	N/A	N/A	N/A	N/A	ORF1a:22,ORF1a:768-839,ORF1a:1616,ORF1b:275,ORF1b:287,ORF1b:289,ORF1b:1229-1236,S:525-555,S:690-696,S:736,S:747-766,N:213-214,N:249,N:251-289		3000	8.62963	good	533	10	0	good	0	24	1	4.166667	good	9		0	good	0		0		0	0	good		0	0	good	0	NA			NA	NA	F	54	No	NA	NA	NA	NA	NA	NA	NA	NA	<30	range	NA	7/6/22	NA	NA	Mexico	Queretaro	Nasopharyngeal swab	NA	NA	NA	Taboada_2023	50-59	NA
OR154540	22B	22B (BA.5)	Omicron	22B	BA.5.2.9	BA.5.2.9	7.736639	good	67	33	0	0	1051	0	51	14	0	373	86146	331	29528	0.941276795	FALSE	T670G,C1627T,C3037T,C3140T,G4184A,C4321T,C9344T,A9424G,C9534T,C10029T,C10198T,C10369T,G10447A,C10449A,G12160A,G12310A,C12880T,C14408T,A15002G,C15714T,C17410T,A18163G,C19955T,A20055G,C21618T,G21987A,T22200G,G22578A,C22674T,T22679C,C22686T,A22688G,G22775A,A22786C,G22813T,T22882G,T22917G,G22992A,C22995A,A23013C,T23018G,A23055G,A23063T,T23075C,A23403G,C23525T,T23599G,C23604A,G23948T,A24424T,T24469A,C25000T,C25584T,C26060T,C26270T,G26529A,C26577G,G26709A,C27807T,C27889T,A28271T,C28311T,A28330G,G28881A,G28882A,G28883C,A29510C	11288-11296,21633-21641,21765-21770,28362-28370			E:T9I,M:D3N,M:Q19E,M:A63T,N:P13L,N:R203K,N:G204R,N:S413R,ORF1a:S135R,ORF1a:P959S,ORF1a:G1307S,ORF1a:L3027F,ORF1a:T3090I,ORF1a:T3255I,ORF1a:P3395H,ORF1b:P314L,ORF1b:Y512C,ORF1b:R1315C,ORF1b:I1566V,ORF1b:T2163I,ORF3a:T223I,ORF9b:P10S,ORF9b:D16G,S:T19I,S:A27S,S:G142D,S:V213G,S:G339D,S:S371F,S:S373P,S:S375F,S:T376A,S:D405N,S:R408S,S:K417N,S:N440K,S:L452R,S:S477N,S:T478K,S:E484A,S:F486V,S:Q498R,S:N501Y,S:Y505H,S:D614G,S:H655Y,S:N679K,S:P681H,S:D796Y,S:Q954H,S:N969K	N:E31-,N:R32-,N:S33-,ORF1a:S3675-,ORF1a:G3676-,ORF1a:F3677-,ORF9b:E27-,ORF9b:N28-,ORF9b:A29-,S:L24-,S:P25-,S:P26-,S:H69-,S:V70-		T2790C		C3140T	1	0	1	2	2567-2780,3877,3893,3896,3900,3911,3913-3962,3972,3976,3986,5013-5173,8712-8717,8719,8723,8728,8754,8766,8768-8769,8771-8772,8776-8777,8780,8783,8785,8788-8789,14218,14228-14230,14233-14234,14244,14249-14255,14272-14294,14296,14303,14308,14313,14317,14319,14331,14336,23138-23223,23631-23858,27913,28908-29143	NODE_0000846	C1627T,T2790C,C3140T,C10369T,G12310A,A15002G,A28330G		ORF1a:I842T,ORF1a:P959S,ORF1b:Y512C,ORF9b:D16G		BA.5.2.9	T2790C,C3140T		ORF1a:I842T,ORF1a:P959S		N/A	N/A	N/A	N/A	N/A	N/A	N/A	N/A	N/A	N/A	ORF1a:22,ORF1a:768-839,ORF1a:1210-1212,ORF1a:1216-1233,ORF1a:1236-1237,ORF1a:1241,ORF1a:1583-1636,ORF1a:2816-2818,ORF1a:2820,ORF1a:2830,ORF1a:2834-2840,ORF1a:2842,ORF1b:251,ORF1b:254-256,ORF1b:259,ORF1b:261-263,ORF1b:269-277,ORF1b:279,ORF1b:281-282,ORF1b:284,ORF1b:288,ORF1b:290,S:526-554,S:690-766,ORF8:7,N:212-290		3000	27.814815	good	1051	10	0	good	0	24	-1	0	good	7		0	good	0		0		0	0	good		0	0	good	0	NA			NA	NA	M	14	No	NA	NA	NA	NA	NA	NA	NA	NA	<30	range	NA	7/5/22	NA	NA	Mexico	Durango	Nasopharyngeal swab	NA	NA	NA	Taboada_2023	Under 19	NA
OR154541	22B	22B (BA.5)	Omicron	22B	BA.5.1.23	BA.5.1.23	4.15881	good	67	33	0	0	839	0	50	14	0	233	87246	35	29528	0.958265057	FALSE	T670G,C1170T,C3037T,G4184A,C4321T,C9344T,A9424G,C9534T,C10029T,C10198T,G10447A,C10449A,C12068T,G12160A,C12880T,C14408T,C15714T,C17410T,A18163G,C19955T,A20055G,C21618T,G21987A,T22200G,G22578A,C22674T,T22679C,C22686T,A22688G,G22775A,A22786C,G22813T,T22882G,T22917G,G22992A,C22995A,A23013C,T23018G,A23055G,A23063T,T23075C,A23403G,C23525T,T23599G,C23604A,G23948T,A24424T,T24469A,C25000T,C25584T,C26060T,C26270T,G26529A,C26577G,G26709A,A27421G,T27438C,T27696C,C27807T,C27889T,A28271T,C28311T,T28693C,G28881A,G28882A,G28883C,A29510C	11288-11296,21633-21641,21765-21770,28362-28370			E:T9I,M:D3N,M:Q19E,M:A63T,N:P13L,N:R203K,N:G204R,N:S413R,ORF1a:S135R,ORF1a:S302F,ORF1a:G1307S,ORF1a:L3027F,ORF1a:T3090I,ORF1a:T3255I,ORF1a:P3395H,ORF1b:P314L,ORF1b:R1315C,ORF1b:I1566V,ORF1b:T2163I,ORF3a:T223I,ORF7a:I10V,ORF9b:P10S,S:T19I,S:A27S,S:G142D,S:V213G,S:G339D,S:S371F,S:S373P,S:S375F,S:T376A,S:D405N,S:R408S,S:K417N,S:N440K,S:L452R,S:S477N,S:T478K,S:E484A,S:F486V,S:Q498R,S:N501Y,S:Y505H,S:D614G,S:H655Y,S:N679K,S:P681H,S:D796Y,S:Q954H,S:N969K	N:E31-,N:R32-,N:S33-,ORF1a:S3675-,ORF1a:G3676-,ORF1a:F3677-,ORF9b:E27-,ORF9b:N28-,ORF9b:A29-,S:L24-,S:P25-,S:P26-,S:H69-,S:V70-		T2790C		C12068T,A27421G,T28693C	1	0	3	4	36-37,76,78,84-330,2567-2780,5017,5021,5023,5026-5027,5029-5030,5032,5034,5080,5107,5141-5144,5146,5150,11305,14201-14253,14258-14259,14261,14263-14266,14301,14306,14308,14312,14319-14336,14340,14343,17134,17136,17145,17148,17152-17175,23187,23191,23201,23203,23205,23207,23209,23212-23216,23222-23225,23631-23858	NODE_0000846	C1170T,T2790C,C12068T,A27421G,T27438C,T27696C,T28693C		ORF1a:S302F,ORF1a:I842T,ORF7a:I10V		internal_bae4	T2790C,C12068T,A27421G,T27696C,T28693C		ORF1a:I842T,ORF7a:I10V		N/A	N/A	N/A	N/A	N/A	N/A	N/A	N/A	N/A	N/A	ORF1a:1-22,ORF1a:768-839,ORF1a:1586,ORF1a:1588-1590,ORF1a:1614,ORF1a:1626-1627,ORF1a:1629,ORF1a:3680,ORF1b:245-262,ORF1b:264-267,ORF1b:278,ORF1b:280-282,ORF1b:285-292,ORF1b:1223,ORF1b:1227,ORF1b:1229-1236,S:542-543,S:547-549,S:551-552,S:554-555,S:690-766		3000	19.962963	good	839	10	0	good	0	24	1	4.166667	good	9		0	good	0		0		0	0	good		0	0	good	0	NA			NA	NA	F	28	No	NA	NA	NA	NA	NA	NA	NA	NA	<30	range	NA	7/1/22	NA	NA	Mexico	Sinaloa	Nasopharyngeal swab	NA	NA	NA	Taboada_2023	20-29	NA
OR154542	22B	22B (BA.5)	Omicron	22B	BA.5.1.1	BA.5.1.1	3.780864	good	64	33	0	0	825	0	50	14	0	238	87362	5	29528	0.959736481	FALSE	T670G,G2513A,C3037T,G4184A,C4321T,C9344T,A9424G,C9534T,C10029T,C10198T,G10447A,C10449A,G12160A,C12880T,C14408T,C15714T,C17410T,A18163G,C19955T,A20055G,C21618T,G21987A,T22200G,G22578A,C22674T,T22679C,C22686T,A22688G,G22775A,A22786C,G22813T,T22882G,T22917G,G22992A,C22995A,A23013C,T23018G,A23055G,A23063T,T23075C,A23403G,C23525T,T23599G,C23604A,G23948T,A24424T,T24469A,C25000T,C25584T,C25672A,C26060T,C26270T,G26529A,C26577G,G26709A,T27438C,C27807T,C27889T,A28271T,C28311T,G28881A,G28882A,G28883C,A29510C	11288-11296,21633-21641,21765-21770,28362-28370			E:T9I,M:D3N,M:Q19E,M:A63T,N:P13L,N:R203K,N:G204R,N:S413R,ORF1a:S135R,ORF1a:E750K,ORF1a:G1307S,ORF1a:L3027F,ORF1a:T3090I,ORF1a:T3255I,ORF1a:P3395H,ORF1b:P314L,ORF1b:R1315C,ORF1b:I1566V,ORF1b:T2163I,ORF3a:L94I,ORF3a:T223I,ORF9b:P10S,S:T19I,S:A27S,S:G142D,S:V213G,S:G339D,S:S371F,S:S373P,S:S375F,S:T376A,S:D405N,S:R408S,S:K417N,S:N440K,S:L452R,S:S477N,S:T478K,S:E484A,S:F486V,S:Q498R,S:N501Y,S:Y505H,S:D614G,S:H655Y,S:N679K,S:P681H,S:D796Y,S:Q954H,S:N969K	N:E31-,N:R32-,N:S33-,ORF1a:S3675-,ORF1a:G3676-,ORF1a:F3677-,ORF9b:E27-,ORF9b:N28-,ORF9b:A29-,S:L24-,S:P25-,S:P26-,S:H69-,S:V70-		T2790C		G2513A	1	0	1	2	44,78-330,2713,2719,2768,2772-2780,3926-3928,3938,3949,5111-5127,5131,5145,5158,8088-8113,8115,8118-8121,8123,8125-8127,8130,8135-8137,8150,8153-8154,8157,8160,8164,8167,8169,8172,8175,8178,8180,8183,8185,8187,8189,8712-8829,8839,8844,8851,8853-8855,8857,8860,8864-8865,8869,8871,8873,8878,11305,14201-14247,14250,14254,14259,14264-14265,14268,14271,14274,14283-14344,23631-23858,27913	NODE_0000846	G2513A,T2790C,C25672A,T27438C		ORF1a:E750K,ORF1a:I842T,ORF3a:L94I		BA.5.1.1	G2513A,T2790C		ORF1a:E750K,ORF1a:I842T		N/A	N/A	N/A	N/A	N/A	N/A	N/A	N/A	N/A	N/A	ORF1a:1-22,ORF1a:816,ORF1a:835-839,ORF1a:1221,ORF1a:1225,ORF1a:1228,ORF1a:1616-1621,ORF1a:1627,ORF1a:2608-2622,ORF1a:2624,ORF1a:2629-2642,ORF1a:2816-2855,ORF1a:2858,ORF1a:2860,ORF1a:2863-2864,ORF1a:2867,ORF1a:2869-2870,ORF1a:3680,ORF1b:245-261,ORF1b:263-264,ORF1b:266,ORF1b:268-269,ORF1b:272-293,S:690-766,ORF8:7		3000	19.444444	good	825	10	0	good	0	24	-1	0	good	7		0	good	0		0		0	0	good		0	0	good	0	NA			NA	NA	F	56	No	NA	NA	NA	NA	NA	NA	NA	NA	<30	range	NA	7/11/22	NA	NA	Mexico	Jalisco	Nasopharyngeal swab	NA	NA	NA	Taboada_2023	50-59	NA
OR154543	22C	22C (BA.2.12.1)	Omicron	22C	BA.2.12.1	BA.2.12.1	24.273666	good	74	27	0	0	788	0	50	12	0	224	87364	12	29528	0.960739725	FALSE	C367T,T670G,A2175G,C3037T,G4184A,C4321T,C9344T,A9424G,C9534T,C9866T,C10029T,C10198T,G10447A,C10449A,C11674T,C11779T,C12880T,C14318T,C14408T,T15009C,C15714T,C17410T,A18163G,G18318T,C19955T,A20055G,C21618T,C21721T,G21987A,T22200G,G22578A,C22674T,T22679C,C22686T,A22688G,G22775A,A22786C,G22813T,T22882G,T22917A,G22992A,C22995A,A23013C,A23055G,A23063T,T23075C,A23403G,C23525T,T23599G,C23604A,G23948T,A24424T,T24469A,C25000T,C25416T,C25584T,C26060T,C26270T,C26577G,G26709A,C26858T,C26882T,A27259C,G27382C,A27383T,T27384C,C27807T,A28271T,C28310T,C28311T,G28881A,G28882A,G28883C,A29510C	11288-11296,21633-21641,28362-28370			E:T9I,M:Q19E,M:A63T,N:P13F,N:R203K,N:G204R,N:S413R,ORF1a:S135R,ORF1a:E637G,ORF1a:G1307S,ORF1a:L3027F,ORF1a:T3090I,ORF1a:L3201F,ORF1a:T3255I,ORF1a:P3395H,ORF1b:T284I,ORF1b:P314L,ORF1b:R1315C,ORF1b:I1566V,ORF1b:T2163I,ORF3a:T223I,ORF6:D61L,ORF9b:P10S,S:T19I,S:A27S,S:G142D,S:V213G,S:G339D,S:S371F,S:S373P,S:S375F,S:T376A,S:D405N,S:R408S,S:K417N,S:N440K,S:L452Q,S:S477N,S:T478K,S:E484A,S:Q498R,S:N501Y,S:Y505H,S:D614G,S:H655Y,S:N679K,S:P681H,S:D796Y,S:Q954H,S:N969K	N:E31-,N:R32-,N:S33-,ORF1a:S3675-,ORF1a:G3676-,ORF1a:F3677-,ORF9b:E27-,ORF9b:N28-,ORF9b:A29-,S:L24-,S:P25-,S:P26-		T2790C,G23040A		C367T,A2175G,C11779T,C14318T,G18318T,C26882T,C28310T	2	0	7	9	44,76-330,2559-2780,8710,8712,8719,8721,8726,8739,8746-8747,8750,8752,8755,8758-8763,8765,8767-8768,8771-8773,8775-8781,8783,8785-8799,8801,8803-8805,8807-8810,8812-8813,8820,8825,8830-8833,8835,8837,8839-8840,8842-8879,8881,14206,14213,14225,14237-14242,14244,14248,14253,14327,23631-23767,23769-23772,23774-23775,23777-23778,23780,23784-23790,23810,23815-23816,23819-23820,23823-23835,23837-23839,23841-23857,23872	NODE_0000738	C367T,A2175G,T2790C,C11779T,C14318T,T15009C,G18318T,C21721T,G23040A,C26882T,C28310T		N:L13F,ORF1a:E637G,ORF1a:I842T,ORF1b:T284I,S:R493Q		NODE_0000738	C367T,A2175G,T2790C,C11779T,C14318T,T15009C,G18318T,C21721T,G23040A,C26882T,C28310T		N:L13F,ORF1a:E637G,ORF1a:I842T,ORF1b:T284I,S:R493Q		N/A	N/A	N/A	N/A	N/A	N/A	N/A	N/A	N/A	N/A	ORF1a:1-22,ORF1a:765-839,ORF1a:2816,ORF1a:2819,ORF1a:2821,ORF1a:2825,ORF1a:2827-2850,ORF1a:2852,ORF1a:2854,ORF1a:2856-2872,ORF1b:247,ORF1b:249,ORF1b:253,ORF1b:257-259,ORF1b:261-262,ORF1b:287,S:690-743,S:750-765,S:770		3000	18.074074	good	788	10	0	good	0	24	11	45.833333	mediocre	19		0	good	0		0		0	0	good		0	0	good	0	NA			NA	NA	F	13	Yes	NA	NA	NA	NA	NA	NA	NA	NA	<30	range	NA	7/2/22	NA	NA	Mexico	Sinaloa	Nasopharyngeal swab	NA	NA	NA	Taboada_2023	Under 19	NA
OR154544	22B	22B (BA.5)	Omicron	22B	BA.5.2.1.26	BF.26	17.084444	good	69	33	0	0	1416	0	53	14	0	435	86679	30	29529	0.939169983	FALSE	T670G,C1627T,C3037T,G4184A,C4321T,C5284T,C9344T,A9424G,C9534T,C10029T,C10198T,G10447A,C10449A,G12160A,C12880T,C14408T,G14593A,C15714T,C16293T,C17410T,A18163G,C19955T,A20055G,C21618T,G21987A,T22200G,G22578A,C22674T,T22679C,C22686T,A22688G,G22775A,A22786C,G22813T,T22882G,T22917G,G22992A,C22995A,A23013C,T23018G,A23055G,A23063T,T23075C,A23403G,C23525T,T23599G,C23604A,G23948T,A24424T,T24469A,C25000T,C25584T,C26060T,C26270T,G26529A,C26577G,G26709A,A27038G,C27807T,C27889T,A28271T,C28311T,A28330G,G28361T,G28371T,G28881A,G28882A,G28883C,A29510C	11288-11296,21633-21641,21765-21770,28362-28370			E:T9I,M:D3N,M:Q19E,M:A63T,N:P13L,N:S33F,N:R203K,N:G204R,N:S413R,ORF1a:S135R,ORF1a:G1307S,ORF1a:L3027F,ORF1a:T3090I,ORF1a:T3255I,ORF1a:P3395H,ORF1b:P314L,ORF1b:G376S,ORF1b:R1315C,ORF1b:I1566V,ORF1b:T2163I,ORF3a:T223I,ORF9b:P10S,ORF9b:D16G,ORF9b:A29I,ORF9b:V30L,S:T19I,S:A27S,S:G142D,S:V213G,S:G339D,S:S371F,S:S373P,S:S375F,S:T376A,S:D405N,S:R408S,S:K417N,S:N440K,S:L452R,S:S477N,S:T478K,S:E484A,S:F486V,S:Q498R,S:N501Y,S:Y505H,S:D614G,S:H655Y,S:N679K,S:P681H,S:D796Y,S:Q954H,S:N969K	N:G30-,N:E31-,N:R32-,ORF1a:S3675-,ORF1a:G3676-,ORF1a:F3677-,ORF9b:M26-,ORF9b:E27-,ORF9b:N28-,S:L24-,S:P25-,S:P26-,S:H69-,S:V70-		T2790C		C16293T	1	0	1	2	78-330,838-847,851-853,856-869,871-873,1364,1369-1370,1374,1382,1384,1389,1391,1396,1398,2567-2780,8710,8712-8900,14201-14219,14221,14224-14226,14230-14231,14233-14250,14253,14266,14278,14286,14293,14295,14297-14298,14303,14306-14311,14318-14341,17107,17109,17111,17115,17117-17119,17122-17192,17194,17196-17197,17201-17202,17219,17232,17236,17238,17240,17243-17244,23138-23223,23631-23858,25506,25608,28394-28395,28910-29138	NODE_0000846	C1627T,T2790C,C5284T,G14593A,C16293T,A27038G,A28330G,G28361T,G28371T		N:-33F,ORF1a:I842T,ORF1b:G376S,ORF9b:D16G,ORF9b:-29I,ORF9b:V30L	N:G30-,ORF9b:M26-	BF.26	T2790C,C16293T		ORF1a:I842T		N/A	N/A	N/A	N/A	N/A	N/A	N/A	N/A	N/A	N/A	ORF1a:1-22,ORF1a:191-194,ORF1a:196,ORF1a:198-203,ORF1a:367-370,ORF1a:373,ORF1a:375-378,ORF1a:768-839,ORF1a:2816-2879,ORF1b:245-253,ORF1b:255-262,ORF1b:267,ORF1b:271,ORF1b:276-277,ORF1b:279-282,ORF1b:284-292,ORF1b:1214-1245,ORF1b:1251,ORF1b:1255,ORF1b:1257-1259,S:526-554,S:690-766,ORF3a:38,N:41,N:213-289,ORF9b:38		3000	41.333333	mediocre	1416	10	0	good	0	24	-1	0	good	7		0	good	0		0		0	0	good		0	0	good	0	NA			NA	NA	M	72	Yes	NA	NA	NA	NA	NA	NA	NA	NA	<30	range	NA	7/13/22	NA	NA	Mexico	Nuevo Leon	Nasopharyngeal swab	NA	NA	NA	Taboada_2023	70-79	NA
OR154545	22A	22A (BA.4)	Omicron	22A	BA.4.1	BA.4.1	8.977791	good	69	42	0	0	1109	0	52	17	0	387	86049	331	29529	0.939370632	FALSE	T670G,C3037T,G4184A,C4321T,C9344T,A9424G,C9534T,C10029T,C10036T,C10198T,G10447A,C10449A,G12160A,C12880T,C14408T,C15714T,C17410T,A18163G,C19955T,A20055G,T21570G,C21618T,G21987A,T22200G,G22578A,C22674T,T22679C,C22686T,A22688G,G22775A,A22786C,G22813T,T22882G,T22917G,G22992A,C22995A,A23013C,T23018G,A23055G,A23063T,T23075C,A23403G,C23525T,T23599G,C23604A,G23948T,A24424T,T24469A,C25000T,C25584T,C25916T,C26060T,C26270T,C26577G,G26709A,C26858T,A27259C,G27382C,A27383T,T27384C,G27788T,C27807T,A28271T,C28311T,C28724T,G28881A,G28882A,G28883C,A29510C	686-694,11288-11296,21633-21641,21765-21770,28362-28370			E:T9I,M:Q19E,M:A63T,N:P13L,N:P151S,N:R203K,N:G204R,N:S413R,ORF1a:S135R,ORF1a:G1307S,ORF1a:L3027F,ORF1a:T3090I,ORF1a:T3255I,ORF1a:P3395H,ORF1b:P314L,ORF1b:R1315C,ORF1b:I1566V,ORF1b:T2163I,ORF3a:T175I,ORF3a:T223I,ORF6:D61L,ORF7b:L11F,ORF9b:P10S,S:V3G,S:T19I,S:A27S,S:G142D,S:V213G,S:G339D,S:S371F,S:S373P,S:S375F,S:T376A,S:D405N,S:R408S,S:K417N,S:N440K,S:L452R,S:S477N,S:T478K,S:E484A,S:F486V,S:Q498R,S:N501Y,S:Y505H,S:D614G,S:H655Y,S:N679K,S:P681H,S:D796Y,S:Q954H,S:N969K	N:E31-,N:R32-,N:S33-,ORF1a:K141-,ORF1a:S142-,ORF1a:F143-,ORF1a:S3675-,ORF1a:G3676-,ORF1a:F3677-,ORF9b:E27-,ORF9b:N28-,ORF9b:A29-,S:L24-,S:P25-,S:P26-,S:H69-,S:V70-		T2790C		C10036T,C25916T	1	0	2	3	2567-2780,2815,2818-2819,2821-2822,2827,2830,3913-3997,5011-5237,8087,8710-8712,8715,8740-8741,8743,8764,8766-8789,8791,8794-8797,8800,8862-8863,8868-8869,8871-8872,8876,11314,14139-14344,17144-17175,17330,22020,23137-23179,23202,23216,23219,23631-23862,25033,25513,25535-25542,26993	NODE_0000837	T2790C,C10036T,T21570G,C25916T,G27788T	686-694	ORF1a:I842T,ORF3a:T175I,ORF7b:L11F,S:V3G	ORF1a:K141-,ORF1a:S142-,ORF1a:F143-	NODE_0000842	T2790C,C10036T,C25916T		ORF1a:I842T,ORF3a:T175I		N/A	N/A	N/A	N/A	N/A	N/A	N/A	N/A	N/A	N/A	ORF1a:22,ORF1a:768-839,ORF1a:850-855,ORF1a:1217-1244,ORF1a:1582-1658,ORF1a:2608,ORF1a:2816-2817,ORF1a:2826,ORF1a:2833-2842,ORF1a:2844-2845,ORF1a:2866,ORF1a:2868-2869,ORF1a:2871,ORF1b:225-293,ORF1b:1226-1236,ORF1b:1288,S:153,S:525-539,S:547,S:552-553,S:690-767,S:1157,ORF3a:41,ORF3a:48-50		3000	29.962963	good	1109	10	0	good	0	24	0	0	good	8		0	good	0		0		0	0	good		0	0	good	0	NA			NA	NA	M	40	No	NA	NA	NA	NA	NA	NA	NA	NA	<30	range	NA	7/10/22	NA	NA	Mexico	Puebla	Nasopharyngeal swab	NA	NA	NA	Taboada_2023	40-49	NA
OR154546	22A	22A (BA.4)	Omicron	22A	BA.4.4	BA.4.4	2.977901	good	72	42	0	0	708	0	54	17	0	187	87323	35	29528	0.962645888	FALSE	T670G,C3037T,G4184A,C4321T,C6401T,C6726T,G7675T,C9344T,A9424G,C9534T,C10029T,C10198T,G10447A,C10449A,G12160A,C12880T,C14408T,C15714T,C17410T,A18163G,C19955T,A20055G,C20199T,C21618T,G21987A,T22200G,G22578A,C22674T,T22679C,C22686T,A22688G,G22775A,A22786C,G22813T,T22882G,T22917G,G22992A,C22995A,A23013C,T23018G,A23055G,A23063T,T23075C,A23403G,C23525T,A23535G,T23599G,C23604A,G23948T,A24424T,T24469A,C25000T,C25584T,C25708T,C26060T,C26270T,C26577G,G26709A,C26858T,A27259C,G27382C,A27383T,T27384C,G27788T,C27807T,A28271T,C28311T,C28724T,G28881A,G28882A,G28883C,A29510C	686-694,11288-11296,21633-21641,21765-21770,28362-28370			E:T9I,M:Q19E,M:A63T,N:P13L,N:P151S,N:R203K,N:G204R,N:S413R,ORF1a:S135R,ORF1a:G1307S,ORF1a:P2046S,ORF1a:T2154I,ORF1a:L3027F,ORF1a:T3090I,ORF1a:T3255I,ORF1a:P3395H,ORF1b:P314L,ORF1b:R1315C,ORF1b:I1566V,ORF1b:T2163I,ORF3a:L106F,ORF3a:T223I,ORF6:D61L,ORF7b:L11F,ORF9b:P10S,S:T19I,S:A27S,S:G142D,S:V213G,S:G339D,S:S371F,S:S373P,S:S375F,S:T376A,S:D405N,S:R408S,S:K417N,S:N440K,S:L452R,S:S477N,S:T478K,S:E484A,S:F486V,S:Q498R,S:N501Y,S:Y505H,S:D614G,S:H655Y,S:N658S,S:N679K,S:P681H,S:D796Y,S:Q954H,S:N969K	N:E31-,N:R32-,N:S33-,ORF1a:K141-,ORF1a:S142-,ORF1a:F143-,ORF1a:S3675-,ORF1a:G3676-,ORF1a:F3677-,ORF9b:E27-,ORF9b:N28-,ORF9b:A29-,S:L24-,S:P25-,S:P26-,S:H69-,S:V70-		T2790C		C6401T,C6726T,G7675T,C20199T	1	0	4	5	76,78,84-330,2601,2654,2659,2663-2666,2671-2705,2707,2717-2734,2736,2738,2740,2742-2743,2749-2750,2752,2770,2779-2780,8714,8734,8767-8776,8784-8789,17144-17148,17152-17175,23631-23858,28927,28948-28965,29020-29023,29043,29047,29054,29056-29141	NODE_0000837	T2790C,C6401T,C6726T,G7675T,C20199T,A23535G,C25708T,G27788T	686-694	ORF1a:I842T,ORF1a:P2046S,ORF1a:T2154I,ORF3a:L106F,ORF7b:L11F,S:N658S	ORF1a:K141-,ORF1a:S142-,ORF1a:F143-	BA.4.4	T2790C,C6401T,C6726T,G7675T,C20199T		ORF1a:I842T,ORF1a:P2046S,ORF1a:T2154I		N/A	N/A	N/A	N/A	N/A	N/A	N/A	N/A	N/A	N/A	ORF1a:1-22,ORF1a:779,ORF1a:797-798,ORF1a:800-801,ORF1a:803-814,ORF1a:818-826,ORF1a:828-829,ORF1a:838-839,ORF1a:2817,ORF1a:2834-2837,ORF1a:2840-2842,ORF1b:1226-1227,ORF1b:1229-1236,S:690-766,N:225-231,N:249-250,N:257,N:261-290		3000	15.111111	good	708	10	0	good	0	24	2	8.333333	good	10		0	good	0		0		0	0	good		0	0	good	0	NA			NA	NA	M	22	No	NA	NA	NA	NA	NA	NA	NA	NA	<30	range	NA	7/13/22	NA	NA	Mexico	Guerrero	Nasopharyngeal swab	NA	NA	NA	Taboada_2023	20-29	NA
OR154547	22B	22B (BA.5)	Omicron	22B	BA.5.1.6	BA.5.1.6	3.042812	good	66	33	0	0	439	0	50	14	0	162	86756	331	29526	0.961676086	FALSE	T670G,C3037T,G4184A,C4321T,G4622A,T5653C,C9344T,A9424G,C9534T,C10029T,C10198T,G10447A,C10449A,G11743A,G12160A,C12880T,C14408T,C15714T,C17410T,A18163G,C19955T,A20055G,C21618T,G21987A,T22200G,G22578A,C22674T,T22679C,C22686T,A22688G,G22775A,A22786C,G22813T,T22882G,T22917G,G22992A,C22995A,A23013C,T23018G,A23055G,A23063T,T23075C,A23403G,C23525T,T23599G,C23604A,G23948T,A24424T,T24469A,C25000T,C25584T,C26060T,C26270T,G26529A,C26577G,G26709A,C27059T,T27438C,C27807T,C28087T,A28271T,C28311T,G28881A,G28882A,G28883C,A29510C	11288-11296,21633-21641,21765-21770,28362-28370			E:T9I,M:D3N,M:Q19E,M:A63T,N:P13L,N:R203K,N:G204R,N:S413R,ORF1a:S135R,ORF1a:G1307S,ORF1a:V1453I,ORF1a:L3027F,ORF1a:T3090I,ORF1a:T3255I,ORF1a:P3395H,ORF1b:P314L,ORF1b:R1315C,ORF1b:I1566V,ORF1b:T2163I,ORF3a:T223I,ORF8:A65V,ORF9b:P10S,S:T19I,S:A27S,S:G142D,S:V213G,S:G339D,S:S371F,S:S373P,S:S375F,S:T376A,S:D405N,S:R408S,S:K417N,S:N440K,S:L452R,S:S477N,S:T478K,S:E484A,S:F486V,S:Q498R,S:N501Y,S:Y505H,S:D614G,S:H655Y,S:N679K,S:P681H,S:D796Y,S:Q954H,S:N969K	N:E31-,N:R32-,N:S33-,ORF1a:S3675-,ORF1a:G3676-,ORF1a:F3677-,ORF9b:E27-,ORF9b:N28-,ORF9b:A29-,S:L24-,S:P25-,S:P26-,S:H69-,S:V70-		T2790C	C27059T|23G	G11743A,C28087T	1	1	2	4	2665,2704,2707-2780,5072,14227,14229,14231,14265,14275,14294,14297,14303,14305,14308,14310-14313,14317,14324-14345,17161-17175,23137-23223,23631-23684,23686-23687,23691,23706-23708,23710,23714-23723,23808-23858,27853,27866-27961,27965,27980,27983,27997	NODE_0000846	T2790C,G4622A,T5653C,G11743A,C27059T,T27438C,C28087T		ORF1a:I842T,ORF1a:V1453I,ORF8:A65V		BA.5.1.6	T2790C,G11743A,C27059T,C28087T		ORF1a:I842T,ORF8:A65V		N/A	N/A	N/A	N/A	N/A	N/A	N/A	N/A	N/A	N/A	ORF1a:22,ORF1a:800,ORF1a:813,ORF1a:815-839,ORF1a:1603,ORF1b:254-255,ORF1b:266,ORF1b:270,ORF1b:276-277,ORF1b:279-282,ORF1b:284,ORF1b:286-293,ORF1b:1232-1236,S:525-554,S:690-710,S:715-716,S:718-721,S:749-766,ORF7b:33,ORF7b:37-44,ORF8:1-23,ORF8:29,ORF8:35		3000	5.148148	good	439	10	0	good	0	24	4	16.666667	good	12		0	good	0		0		0	0	good		0	0	good	0	NA			NA	NA	M	57	No	NA	NA	NA	NA	NA	NA	NA	NA	<30	range	NA	7/6/22	NA	NA	Mexico	State of Mexico	Nasopharyngeal swab	NA	NA	NA	Taboada_2023	50-59	NA
OR154548	22B	22B (BA.5)	Omicron	22B	BA.5.2.1	BA.5.2.1	11.252346	good	66	33	0	0	1086	0	52	14	0	316	87069	13	29528	0.950740728	FALSE	T670G,C1627T,C3037T,G4184A,C5284T,C9344T,A9424G,C9534T,C10029T,C10198T,G10447A,C10449A,G12160A,C12880T,C14408T,C15714T,C17410T,A18163G,C19955T,A20055G,C21618T,G21987A,T22200G,G22578A,C22674T,T22679C,C22686T,A22688G,G22775A,A22786C,G22813T,T22882G,T22917G,G22992A,C22995A,A23013C,T23018G,A23055G,A23063T,T23075C,A23403G,C23525T,T23599G,C23604A,G23948T,A24424T,T24469A,C25000T,C25584T,C26060T,C26270T,G26529A,C26577G,G26709A,A27038G,C27807T,C27889T,A28271T,C28311T,A28330G,G28361T,G28371T,G28881A,G28882A,G28883C,A29510C	11288-11296,21633-21641,21765-21770,28362-28370			E:T9I,M:D3N,M:Q19E,M:A63T,N:P13L,N:S33F,N:R203K,N:G204R,N:S413R,ORF1a:S135R,ORF1a:G1307S,ORF1a:L3027F,ORF1a:T3090I,ORF1a:T3255I,ORF1a:P3395H,ORF1b:P314L,ORF1b:R1315C,ORF1b:I1566V,ORF1b:T2163I,ORF3a:T223I,ORF9b:P10S,ORF9b:D16G,ORF9b:A29I,ORF9b:V30L,S:T19I,S:A27S,S:G142D,S:V213G,S:G339D,S:S371F,S:S373P,S:S375F,S:T376A,S:D405N,S:R408S,S:K417N,S:N440K,S:L452R,S:S477N,S:T478K,S:E484A,S:F486V,S:Q498R,S:N501Y,S:Y505H,S:D614G,S:H655Y,S:N679K,S:P681H,S:D796Y,S:Q954H,S:N969K	N:G30-,N:E31-,N:R32-,ORF1a:S3675-,ORF1a:G3676-,ORF1a:F3677-,ORF9b:M26-,ORF9b:E27-,ORF9b:N28-,S:L24-,S:P25-,S:P26-,S:H69-,S:V70-		T2790C,T4321C			2	0	0	2	44,78-330,2567-2780,2815,2818-2829,3798,3861,3886,3909,3915,3921,3923,3926,3928,3964,5175-5176,5188,5199,8747,8755,8767-8801,8804,8813,8815-8817,8819,14201-14215,17103-17175,23631-23858,28910-29141	NODE_0000846	C1627T,T2790C,T4321C,C5284T,A27038G,A28330G,G28361T,G28371T		N:-33F,ORF1a:I842T,ORF9b:D16G,ORF9b:-29I,ORF9b:V30L	N:G30-,ORF9b:M26-	NODE_0000882	T2790C,T4321C,C5284T,G28361T,G28371T		N:-33F,ORF1a:I842T,ORF9b:-29I,ORF9b:V30L	N:G30-,ORF9b:M26-	N/A	N/A	N/A	N/A	N/A	N/A	N/A	N/A	N/A	N/A	ORF1a:1-22,ORF1a:768-839,ORF1a:850-855,ORF1a:1178,ORF1a:1199,ORF1a:1215,ORF1a:1217,ORF1a:1219-1221,ORF1a:1233,ORF1a:1637,ORF1a:1641,ORF1a:1645,ORF1a:2828,ORF1a:2830,ORF1a:2834-2847,ORF1a:2850-2852,ORF1b:245-250,ORF1b:1212-1236,S:690-766,N:213-290		3000	29.111111	good	1086	10	0	good	0	24	4	16.666667	good	12		0	good	0		0		0	0	good		0	0	good	0	NA			NA	NA	F	83	Yes	NA	NA	NA	NA	NA	NA	NA	NA	<30	range	NA	7/1/22	NA	NA	Mexico	Oaxaca	Nasopharyngeal swab	NA	NA	NA	Taboada_2023	80+	NA
OR154549	22B	22B (BA.5)	Omicron	22B	BA.5.1	BA.5.1	0.157051	good	64	33	0	0	407	0	48	14	0	143	86811	328	29528	0.96291342	FALSE	T670G,C3037T,G4184A,C4321T,C9344T,A9424G,C9534T,C10029T,C10198T,G10447A,C10449A,A10855C,G12160A,C12880T,C14408T,C15714T,C17410T,A18163G,C19955T,A20055G,C21618T,G21987A,T22200G,G22578A,C22674T,T22679C,C22686T,A22688G,G22775A,A22786C,G22813T,T22882G,T22917G,G22992A,C22995A,A23013C,T23018G,A23055G,A23063T,T23075C,A23403G,C23525T,T23599G,C23604A,G23948T,A24424T,T24469A,C25000T,C25584T,C26060T,C26270T,G26529A,C26577G,G26709A,C27294T,T27438C,C27807T,C27889T,A28271T,C28311T,G28881A,G28882A,G28883C,A29510C	11288-11296,21633-21641,21765-21770,28362-28370			E:T9I,M:D3N,M:Q19E,M:A63T,N:P13L,N:R203K,N:G204R,N:S413R,ORF1a:S135R,ORF1a:G1307S,ORF1a:L3027F,ORF1a:T3090I,ORF1a:T3255I,ORF1a:P3395H,ORF1b:P314L,ORF1b:R1315C,ORF1b:I1566V,ORF1b:T2163I,ORF3a:T223I,ORF9b:P10S,S:T19I,S:A27S,S:G142D,S:V213G,S:G339D,S:S371F,S:S373P,S:S375F,S:T376A,S:D405N,S:R408S,S:K417N,S:N440K,S:L452R,S:S477N,S:T478K,S:E484A,S:F486V,S:Q498R,S:N501Y,S:Y505H,S:D614G,S:H655Y,S:N679K,S:P681H,S:D796Y,S:Q954H,S:N969K	N:E31-,N:R32-,N:S33-,ORF1a:S3675-,ORF1a:G3676-,ORF1a:F3677-,ORF9b:E27-,ORF9b:N28-,ORF9b:A29-,S:L24-,S:P25-,S:P26-,S:H69-,S:V70-		T2790C		A10855C,C27294T	1	0	2	3	8710-8775,8777-8779,8782-8828,8835-8836,8850-8851,8853-8855,8859,8861-8863,8865-8873,8875,8877,8879-8881,8888-8925,23631-23858	NODE_0000846	T2790C,A10855C,C27294T,T27438C		ORF1a:I842T		NODE_0000855	T2790C,A10855C,C27294T		ORF1a:I842T		N/A	N/A	N/A	N/A	N/A	N/A	N/A	N/A	N/A	N/A	ORF1a:21,ORF1a:2816-2855,ORF1a:2857,ORF1a:2862-2872,ORF1a:2875-2887,S:690-766		3000	3.962963	good	407	10	0	good	0	24	0	0	good	8		0	good	0		0		0	0	good		0	0	good	0	NA			NA	NA	F	1	Yes	NA	NA	NA	NA	NA	NA	NA	NA	<30	range	NA	7/8/22	NA	NA	Mexico	Tamaulipas	Nasopharyngeal swab	NA	NA	NA	Taboada_2023	Under 19	NA
OR154550	22A	22A (BA.4)	Omicron	22A	BA.4.2	BA.4.2	2.82738	good	70	42	0	0	754	0	53	17	0	201	87270	40	29528	0.960940374	FALSE	T670G,C3037T,G4184A,C4321T,C5173A,C9344T,A9424G,C9534T,C10029T,C10198T,G10447A,C10449A,G12160A,C12663T,C12880T,T13078C,C14408T,C15714T,C17410T,A18163G,C19955T,A20055G,C21618T,G21987A,T22200G,G22578A,C22674T,T22679C,C22686T,A22688G,G22775A,A22786C,G22813T,T22882G,T22917G,G22992A,C22995A,A23013C,T23018G,A23055G,A23063T,T23075C,A23403G,C23525T,T23599G,C23604A,G23948T,A24424T,T24469A,C25000T,C25427T,C25584T,C26060T,C26270T,C26577G,G26709A,C26858T,A27259C,G27382C,A27383T,T27384C,G27788T,C27807T,A28271T,C28311T,C28724T,G28881A,G28882A,G28883C,A29510C	686-694,11288-11296,21633-21641,21765-21770,28362-28370			E:T9I,M:Q19E,M:A63T,N:P13L,N:P151S,N:R203K,N:G204R,N:S413R,ORF1a:S135R,ORF1a:G1307S,ORF1a:H1636Q,ORF1a:L3027F,ORF1a:T3090I,ORF1a:T3255I,ORF1a:P3395H,ORF1a:A4133V,ORF1b:P314L,ORF1b:R1315C,ORF1b:I1566V,ORF1b:T2163I,ORF3a:T12I,ORF3a:T223I,ORF6:D61L,ORF7b:L11F,ORF9b:P10S,S:T19I,S:A27S,S:G142D,S:V213G,S:G339D,S:S371F,S:S373P,S:S375F,S:T376A,S:D405N,S:R408S,S:K417N,S:N440K,S:L452R,S:S477N,S:T478K,S:E484A,S:F486V,S:Q498R,S:N501Y,S:Y505H,S:D614G,S:H655Y,S:N679K,S:P681H,S:D796Y,S:Q954H,S:N969K	N:E31-,N:R32-,N:S33-,ORF1a:K141-,ORF1a:S142-,ORF1a:F143-,ORF1a:S3675-,ORF1a:G3676-,ORF1a:F3677-,ORF9b:E27-,ORF9b:N28-,ORF9b:A29-,S:L24-,S:P25-,S:P26-,S:H69-,S:V70-		T2790C		C12663T,C25427T	1	0	2	3	78-330,2573-2574,2577,2579,2585-2586,2594,2597,2599,2601,2606-2609,2611,2626,2663,2665-2780,5182,14239,14288-14289,14297,14299,14301-14302,14306-14307,14309,14311,14313,14317,14323,14325-14340,17152-17175,23137-23221,23631-23858	NODE_0000837	T2790C,C5173A,C12663T,T13078C,C25427T,G27788T	686-694	ORF1a:I842T,ORF1a:H1636Q,ORF1a:A4133V,ORF3a:T12I,ORF7b:L11F	ORF1a:K141-,ORF1a:S142-,ORF1a:F143-	BA.4.2	T2790C,C12663T,C25427T		ORF1a:I842T,ORF1a:A4133V,ORF3a:T12I		N/A	N/A	N/A	N/A	N/A	N/A	N/A	N/A	N/A	N/A	ORF1a:1-22,ORF1a:770-772,ORF1a:774,ORF1a:777-779,ORF1a:781-782,ORF1a:800-839,ORF1a:1639,ORF1b:258,ORF1b:274,ORF1b:277-282,ORF1b:284,ORF1b:286-291,ORF1b:1229-1236,S:525-553,S:690-766		3000	16.814815	good	754	10	0	good	0	24	0	0	good	8		0	good	0		0		0	0	good		0	0	good	0	NA			NA	NA	M	39	No	NA	NA	NA	NA	NA	NA	NA	NA	<30	range	NA	7/12/22	NA	NA	Mexico	Durango	Nasopharyngeal swab	NA	NA	NA	Taboada_2023	30-39	NA
OR154551	22B	22B (BA.5)	Omicron	22B	BA.5.2.9	BA.5.2.9	0.67929	good	69	33	0	0	492	0	52	14	0	173	86691	331	29526	0.959903689	FALSE	T670G,C1627T,C3037T,C3140T,G4184A,C4321T,C5628T,C7735T,C9344T,A9424G,C9534T,C10029T,C10198T,C10369T,G10447A,C10449A,G12160A,G12310A,C12880T,C14408T,A15002G,C15714T,C17410T,A18163G,C19955T,A20055G,C21618T,G21987A,T22200G,G22578A,C22674T,T22679C,C22686T,A22688G,G22775A,A22786C,G22813T,T22882G,T22917G,G22992A,C22995A,A23013C,T23018G,A23055G,A23063T,T23075C,A23403G,C23525T,T23599G,C23604A,G23948T,A24424T,T24469A,C25000T,C25584T,C26060T,C26270T,G26529A,C26577G,G26709A,C27807T,C27889T,A28271T,C28311T,A28330G,G28881A,G28882A,G28883C,A29510C	11288-11296,21633-21641,21765-21770,28362-28370			E:T9I,M:D3N,M:Q19E,M:A63T,N:P13L,N:R203K,N:G204R,N:S413R,ORF1a:S135R,ORF1a:P959S,ORF1a:G1307S,ORF1a:T1788M,ORF1a:L3027F,ORF1a:T3090I,ORF1a:T3255I,ORF1a:P3395H,ORF1b:P314L,ORF1b:Y512C,ORF1b:R1315C,ORF1b:I1566V,ORF1b:T2163I,ORF3a:T223I,ORF9b:P10S,ORF9b:D16G,S:T19I,S:A27S,S:G142D,S:V213G,S:G339D,S:S371F,S:S373P,S:S375F,S:T376A,S:D405N,S:R408S,S:K417N,S:N440K,S:L452R,S:S477N,S:T478K,S:E484A,S:F486V,S:Q498R,S:N501Y,S:Y505H,S:D614G,S:H655Y,S:N679K,S:P681H,S:D796Y,S:Q954H,S:N969K	N:E31-,N:R32-,N:S33-,ORF1a:S3675-,ORF1a:G3676-,ORF1a:F3677-,ORF9b:E27-,ORF9b:N28-,ORF9b:A29-,S:L24-,S:P25-,S:P26-,S:H69-,S:V70-		T2790C		C3140T,C5628T,C7735T	1	0	3	4	2568-2606,2610,2663-2780,5054,5092-5113,5116-5119,5126,5128,5131,5145,5150-5152,5159,5163,5166,5169,5171,5188,5197,14226-14345,17155,17157-17175,23212,23214-23215,23710-23858,27913	NODE_0000846	C1627T,T2790C,C3140T,C5628T,C7735T,C10369T,G12310A,A15002G,A28330G		ORF1a:I842T,ORF1a:P959S,ORF1a:T1788M,ORF1b:Y512C,ORF9b:D16G		BA.5.2.9	T2790C,C3140T,C5628T,C7735T		ORF1a:I842T,ORF1a:P959S,ORF1a:T1788M		N/A	N/A	N/A	N/A	N/A	N/A	N/A	N/A	N/A	N/A	ORF1a:22,ORF1a:768-782,ORF1a:800-839,ORF1a:1597,ORF1a:1610-1616,ORF1a:1618,ORF1a:1621,ORF1a:1627,ORF1a:1629,ORF1a:1632-1636,ORF1a:1641,ORF1b:254-293,ORF1b:1230-1236,S:551,S:717-766,ORF8:7		3000	7.111111	good	492	10	0	good	0	24	1	4.166667	good	9		0	good	0		0		0	0	good		0	0	good	0	NA			NA	NA	M	79	Yes	NA	NA	NA	NA	NA	NA	NA	NA	<30	range	NA	7/11/22	NA	NA	Mexico	Guanajuato	Nasopharyngeal swab	NA	NA	NA	Taboada_2023	70-79	NA
OR154552	22B	22B (BA.5)	Omicron	22B	BA.5.1.6	BA.5.1.6	2.802524	good	66	33	0	0	752	0	50	14	0	199	87343	35	29530	0.961241347	FALSE	T670G,G1462T,C3037T,G4184A,C4321T,G4622A,T5653C,C9344T,A9424G,C9534T,C10029T,C10198T,G10447A,C10449A,G12160A,C12880T,C14408T,C15714T,C17403T,C17410T,A18163G,C19955T,A20055G,C21618T,G21987A,T22200G,G22578A,C22674T,T22679C,C22686T,A22688G,G22775A,A22786C,G22813T,T22882G,T22917G,G22992A,C22995A,A23013C,T23018G,A23055G,A23063T,T23075C,A23403G,C23525T,T23599G,C23604A,G23948T,A24424T,T24469A,C25000T,C25584T,C26060T,C26270T,G26529A,C26577G,G26709A,T27438C,C27807T,C27889T,A28271T,C28311T,G28881A,G28882A,G28883C,A29510C	11288-11296,21633-21641,21765-21770,28362-28370			E:T9I,M:D3N,M:Q19E,M:A63T,N:P13L,N:R203K,N:G204R,N:S413R,ORF1a:S135R,ORF1a:K399N,ORF1a:G1307S,ORF1a:V1453I,ORF1a:L3027F,ORF1a:T3090I,ORF1a:T3255I,ORF1a:P3395H,ORF1b:P314L,ORF1b:R1315C,ORF1b:I1566V,ORF1b:T2163I,ORF3a:T223I,ORF9b:P10S,S:T19I,S:A27S,S:G142D,S:V213G,S:G339D,S:S371F,S:S373P,S:S375F,S:T376A,S:D405N,S:R408S,S:K417N,S:N440K,S:L452R,S:S477N,S:T478K,S:E484A,S:F486V,S:Q498R,S:N501Y,S:Y505H,S:D614G,S:H655Y,S:N679K,S:P681H,S:D796Y,S:Q954H,S:N969K	N:E31-,N:R32-,N:S33-,ORF1a:S3675-,ORF1a:G3676-,ORF1a:F3677-,ORF9b:E27-,ORF9b:N28-,ORF9b:A29-,S:L24-,S:P25-,S:P26-,S:H69-,S:V70-		T2790C		G1462T,C17403T	1	0	2	3	78-330,2655,2658,2661,2663-2668,2671-2675,2678,2680,2687,2693,2700-2701,8819,8821,8824-8826,8829,8831-8926,14201-14343,17158-17159,17162-17163,17171,17173,23631,23634-23858,23878,27913	NODE_0000846	G1462T,T2790C,G4622A,T5653C,C17403T,T27438C		ORF1a:K399N,ORF1a:I842T,ORF1a:V1453I		BA.5.1.6	G1462T,T2790C,C17403T		ORF1a:K399N,ORF1a:I842T		N/A	N/A	N/A	N/A	N/A	N/A	N/A	N/A	N/A	N/A	ORF1a:1-22,ORF1a:797-801,ORF1a:803-805,ORF1a:808,ORF1a:810,ORF1a:812,ORF1a:2852-2887,ORF1b:245-292,ORF1b:1231-1232,ORF1b:1235-1236,S:690-766,ORF8:7		3000	16.740741	good	752	10	0	good	0	24	0	0	good	8		0	good	0		0		0	0	good		0	0	good	0	NA			NA	NA	M	43	No	NA	NA	NA	NA	NA	NA	NA	NA	<30	range	NA	7/6/22	NA	NA	Mexico	Jalisco	Nasopharyngeal swab	NA	NA	NA	Taboada_2023	40-49	NA
OR154553	22A	22A (BA.4)	Omicron	22A	BA.4.4	BA.4.4	0.548697	good	70	42	0	0	500	0	54	17	0	171	86642	331	29525	0.959602715	FALSE	T670G,C3037T,G4184A,C4321T,C6539T,C9344T,A9424G,C9534T,A9935G,C10029T,C10198T,G10447A,C10449A,G12160A,C12880T,C14408T,C15714T,C17410T,A18163G,C19955T,A20055G,C21618T,G21987A,T22200G,G22578A,C22674T,T22679C,C22686T,A22688G,G22775A,A22786C,G22813T,T22882G,T22917G,G22992A,C22995A,A23013C,T23018G,A23055G,A23063T,T23075C,A23403G,C23525T,A23535G,T23599G,C23604A,G23948T,A24424T,T24469A,C25000T,C25584T,C25708T,C26060T,C26270T,C26577G,G26709A,C26858T,A27259C,G27382C,A27383T,T27384C,G27788T,C27807T,A28271T,C28311T,C28724T,G28881A,G28882A,G28883C,A29510C	686-694,11288-11296,21633-21641,21765-21770,28362-28370			E:T9I,M:Q19E,M:A63T,N:P13L,N:P151S,N:R203K,N:G204R,N:S413R,ORF1a:S135R,ORF1a:G1307S,ORF1a:H2092Y,ORF1a:L3027F,ORF1a:T3090I,ORF1a:T3224A,ORF1a:T3255I,ORF1a:P3395H,ORF1b:P314L,ORF1b:R1315C,ORF1b:I1566V,ORF1b:T2163I,ORF3a:L106F,ORF3a:T223I,ORF6:D61L,ORF7b:L11F,ORF9b:P10S,S:T19I,S:A27S,S:G142D,S:V213G,S:G339D,S:S371F,S:S373P,S:S375F,S:T376A,S:D405N,S:R408S,S:K417N,S:N440K,S:L452R,S:S477N,S:T478K,S:E484A,S:F486V,S:Q498R,S:N501Y,S:Y505H,S:D614G,S:H655Y,S:N658S,S:N679K,S:P681H,S:D796Y,S:Q954H,S:N969K	N:E31-,N:R32-,N:S33-,ORF1a:K141-,ORF1a:S142-,ORF1a:F143-,ORF1a:S3675-,ORF1a:G3676-,ORF1a:F3677-,ORF9b:E27-,ORF9b:N28-,ORF9b:A29-,S:L24-,S:P25-,S:P26-,S:H69-,S:V70-		T2790C		C6539T,A9935G	1	0	2	3	2751,2758,2763-2767,2770,14201-14343,17134,17136,17152-17175,23137-23227,23631-23862	NODE_0000837	T2790C,C6539T,A9935G,A23535G,C25708T,G27788T	686-694	ORF1a:I842T,ORF1a:H2092Y,ORF1a:T3224A,ORF3a:L106F,ORF7b:L11F,S:N658S	ORF1a:K141-,ORF1a:S142-,ORF1a:F143-	BA.4.4	T2790C,C6539T,A9935G		ORF1a:I842T,ORF1a:H2092Y,ORF1a:T3224A		N/A	N/A	N/A	N/A	N/A	N/A	N/A	N/A	N/A	N/A	ORF1a:22,ORF1a:829,ORF1a:831,ORF1a:833-834,ORF1b:245-292,ORF1b:1223,ORF1b:1229-1236,S:525-555,S:690-767		3000	7.407407	good	500	10	0	good	0	24	0	0	good	8		0	good	0		0		0	0	good		0	0	good	0	NA			NA	NA	M	57	No	NA	NA	NA	NA	NA	NA	NA	NA	<30	range	NA	7/5/22	NA	NA	Mexico	Veracruz	Nasopharyngeal swab	NA	NA	NA	Taboada_2023	50-59	NA
OR154554	22B	22B (BA.5)	Omicron	22B	BA.5.2.1	BA.5.2.1	3.624088	good	66	33	0	0	814	0	50	14	0	219	87353	9	29528	0.959970572	FALSE	T670G,C1627T,C3037T,G4184A,C4321T,C9344T,A9424G,C9534T,C10029T,C10198T,G10447A,C10449A,G12160A,C12880T,C14408T,C15714T,C16726T,C17410T,A18163G,C19955T,A20055G,T20310C,C21618T,G21987A,T22200G,G22578A,C22674T,T22679C,C22686T,A22688G,G22775A,A22786C,G22813T,T22882G,T22917G,G22992A,C22995A,A23013C,T23018G,A23055G,A23063T,T23075C,A23403G,C23525T,T23599G,C23604A,G23948T,A24424T,T24469A,C25000T,C25584T,C26060T,C26270T,G26529A,C26577G,G26709A,A27038G,C27807T,C27889T,A28271T,C28311T,A28330G,G28881A,G28882A,G28883C,A29510C	11288-11296,21633-21641,21765-21770,28362-28370			E:T9I,M:D3N,M:Q19E,M:A63T,N:P13L,N:R203K,N:G204R,N:S413R,ORF1a:S135R,ORF1a:G1307S,ORF1a:L3027F,ORF1a:T3090I,ORF1a:T3255I,ORF1a:P3395H,ORF1b:P314L,ORF1b:H1087Y,ORF1b:R1315C,ORF1b:I1566V,ORF1b:T2163I,ORF3a:T223I,ORF9b:P10S,ORF9b:D16G,S:T19I,S:A27S,S:G142D,S:V213G,S:G339D,S:S371F,S:S373P,S:S375F,S:T376A,S:D405N,S:R408S,S:K417N,S:N440K,S:L452R,S:S477N,S:T478K,S:E484A,S:F486V,S:Q498R,S:N501Y,S:Y505H,S:D614G,S:H655Y,S:N679K,S:P681H,S:D796Y,S:Q954H,S:N969K	N:E31-,N:R32-,N:S33-,ORF1a:S3675-,ORF1a:G3676-,ORF1a:F3677-,ORF9b:E27-,ORF9b:N28-,ORF9b:A29-,S:L24-,S:P25-,S:P26-,S:H69-,S:V70-		T2790C		C16726T,T20310C	1	0	2	3	44,76-330,2572,2576,2588,2590,2663-2780,5024,5030,5141,14201-14343,17130,17132,17134,17153-17175,22011,23155,23167-23168,23188,23198,23203,23205-23227,23631-23858,28915,28918,28920-28921,28955,28999	NODE_0000846	C1627T,T2790C,C16726T,T20310C,A27038G,A28330G		ORF1a:I842T,ORF1b:H1087Y,ORF9b:D16G		NODE_0000882	T2790C,C16726T,T20310C		ORF1a:I842T,ORF1b:H1087Y		N/A	N/A	N/A	N/A	N/A	N/A	N/A	N/A	N/A	N/A	ORF1a:1-22,ORF1a:771,ORF1a:775,ORF1a:800-839,ORF1a:1587,ORF1a:1589,ORF1a:1626,ORF1b:245-292,ORF1b:1221-1223,ORF1b:1229-1236,S:150,S:535-536,S:542,S:546,S:548-555,S:690-766,N:216,N:228,N:242		3000	19.037037	good	814	10	0	good	0	24	0	0	good	8		0	good	0		0		0	0	good		0	0	good	0	NA			NA	NA	F	82	Yes	NA	NA	NA	NA	NA	NA	NA	NA	<30	range	NA	7/2/22	NA	NA	Mexico	Sonora	Nasopharyngeal swab	NA	NA	NA	Taboada_2023	80+	NA
OR154555	22B	22B (BA.5)	Omicron	22B	BA.5.1	BA.5.1	9.84594	good	65	33	0	0	812	0	51	14	0	285	86393	331	29528	0.949269304	FALSE	T670G,C1514T,C3037T,G4184A,C9344T,A9424G,C9534T,C10029T,C10198T,G10447A,C10449A,C10507T,G12160A,C12880T,C14408T,C15714T,C17410T,A18163G,G19174A,C19955T,A20055G,C21618T,G21987A,T22200G,G22578A,C22674T,T22679C,C22686T,A22688G,G22775A,A22786C,G22813T,T22882G,T22917G,G22992A,C22995A,A23013C,T23018G,A23055G,A23063T,T23075C,A23403G,C23525T,T23599G,C23604A,G23948T,A24424T,T24469A,C25000T,C25584T,C26060T,C26270T,G26529A,C26577G,G26709A,C27211T,T27438C,C27807T,C27889T,A28271T,C28311T,G28881A,G28882A,G28883C,A29510C	11288-11296,21633-21641,21765-21770,28362-28370			E:T9I,M:D3N,M:Q19E,M:A63T,N:P13L,N:R203K,N:G204R,N:S413R,ORF1a:S135R,ORF1a:H417Y,ORF1a:G1307S,ORF1a:L3027F,ORF1a:T3090I,ORF1a:T3255I,ORF1a:P3395H,ORF1b:P314L,ORF1b:R1315C,ORF1b:I1566V,ORF1b:D1903N,ORF1b:T2163I,ORF3a:T223I,ORF6:L4F,ORF9b:P10S,S:T19I,S:A27S,S:G142D,S:V213G,S:G339D,S:S371F,S:S373P,S:S375F,S:T376A,S:D405N,S:R408S,S:K417N,S:N440K,S:L452R,S:S477N,S:T478K,S:E484A,S:F486V,S:Q498R,S:N501Y,S:Y505H,S:D614G,S:H655Y,S:N679K,S:P681H,S:D796Y,S:Q954H,S:N969K	N:E31-,N:R32-,N:S33-,ORF1a:S3675-,ORF1a:G3676-,ORF1a:F3677-,ORF9b:E27-,ORF9b:N28-,ORF9b:A29-,S:L24-,S:P25-,S:P26-,S:H69-,S:V70-		T2790C,T4321C		C1514T,C27211T	2	0	2	4	2635,2639-2641,2643-2711,2718,2720,2722-2780,2815,2818-2832,8712,8717,8721,8723,14205-14206,17101-17202,17206-17207,17213-17214,17217-17218,17221,17240,17325,23140,23144-23225,23631-23858,28910-29143	NODE_0000846	C1514T,T2790C,T4321C,C10507T,G19174A,C27211T,T27438C		ORF1a:H417Y,ORF1a:I842T,ORF1b:D1903N,ORF6:L4F		NODE_0000855	C1514T,T2790C,T4321C,C10507T,G19174A,C27211T		ORF1a:H417Y,ORF1a:I842T,ORF1b:D1903N,ORF6:L4F		N/A	N/A	N/A	N/A	N/A	N/A	N/A	N/A	N/A	N/A	ORF1a:22,ORF1a:790,ORF1a:792-816,ORF1a:818-839,ORF1a:850-856,ORF1a:2816,ORF1a:2818-2820,ORF1b:247,ORF1b:1212-1245,ORF1b:1247,ORF1b:1249-1252,ORF1b:1258,ORF1b:1286,S:528-555,S:690-766,N:213-290		3000	18.962963	good	812	10	0	good	0	24	6	25	good	14		0	good	0		0		0	0	good		0	0	good	0	NA			NA	NA	M	53	No	NA	NA	NA	NA	NA	NA	NA	NA	<30	range	NA	7/5/22	NA	NA	Mexico	State of Mexico	Nasopharyngeal swab	NA	NA	NA	Taboada_2023	50-59	NA
OR154556	22B	22B (BA.5)	Omicron	22B	BA.5.1.25	BA.5.1.25	36.530045	mediocre	66	33	0	0	1928	0	50	14	0	598	86170	32	29528	0.921947631	FALSE	T670G,C3037T,C3768T,G4184A,C4321T,C9344T,A9424G,C9534T,C10029T,C10198T,G10447A,C10449A,C11494T,G12160A,C12880T,C14408T,C15714T,T16425C,C17410T,A18163G,C19955T,A20055G,C21618T,G21987A,T22200G,G22578A,C22674T,T22679C,C22686T,A22688G,G22775A,A22786C,G22813T,T22882G,T22917G,G22992A,C22995A,A23013C,T23018G,A23055G,A23063T,T23075C,A23403G,C23525T,T23599G,C23604A,G23948T,A24424T,T24469A,C25000T,C26060T,C26270T,A26319G,G26529A,C26577G,G26709A,T27438C,C27807T,C27879T,C27889T,A28271T,C28311T,G28881A,G28882A,G28883C,A29510C	11288-11296,21633-21641,21765-21770,28362-28370			E:T9I,M:D3N,M:Q19E,M:A63T,N:P13L,N:R203K,N:G204R,N:S413R,ORF1a:S135R,ORF1a:T1168I,ORF1a:G1307S,ORF1a:L3027F,ORF1a:T3090I,ORF1a:T3255I,ORF1a:P3395H,ORF1b:P314L,ORF1b:R1315C,ORF1b:I1566V,ORF1b:T2163I,ORF3a:T223I,ORF7b:H42Y,ORF9b:P10S,S:T19I,S:A27S,S:G142D,S:V213G,S:G339D,S:S371F,S:S373P,S:S375F,S:T376A,S:D405N,S:R408S,S:K417N,S:N440K,S:L452R,S:S477N,S:T478K,S:E484A,S:F486V,S:Q498R,S:N501Y,S:Y505H,S:D614G,S:H655Y,S:N679K,S:P681H,S:D796Y,S:Q954H,S:N969K	N:E31-,N:R32-,N:S33-,ORF1a:S3675-,ORF1a:G3676-,ORF1a:F3677-,ORF9b:E27-,ORF9b:N28-,ORF9b:A29-,S:L24-,S:P25-,S:P26-,S:H69-,S:V70-		T2790C		C3768T,T16425C,A26319G	1	0	3	4	78-330,724-949,1944-1953,1960,1962,1990,1997,2002,2007,2567-2780,5014,5046,5068-5198,8712,8835,11305,14201-14228,14250,14308,14312,14317,14324,14326-14343,17103-17329,18329-18429,23137-23223,23631-23858,25457-25586,25591,25609,25613,25620-25645,28910-29139	NODE_0000846	T2790C,C3768T,C11494T,T16425C,A26319G,T27438C,C27879T		ORF1a:I842T,ORF1a:T1168I,ORF7b:H42Y		internal_2d50	T2790C,C3768T,T16425C,A26319G		ORF1a:I842T,ORF1a:T1168I		N/A	N/A	N/A	N/A	N/A	N/A	N/A	N/A	N/A	N/A	ORF1a:1-22,ORF1a:154-228,ORF1a:560-563,ORF1a:566,ORF1a:575,ORF1a:578-579,ORF1a:581,ORF1a:768-839,ORF1a:1594,ORF1a:1602-1645,ORF1a:2816,ORF1a:2857,ORF1a:3680,ORF1b:245-254,ORF1b:261,ORF1b:281-282,ORF1b:284,ORF1b:286-292,ORF1b:1212-1288,ORF1b:1621-1654,S:525-554,S:690-766,ORF3a:22-65,ORF3a:67,ORF3a:73-74,ORF3a:77-85,N:213-289		3000	60.296296	mediocre	1928	10	0	good	0	24	1	4.166667	good	9		0	good	0		0		0	0	good		0	0	good	0	NA			NA	NA	F	49	No	NA	NA	NA	NA	NA	NA	NA	NA	<30	range	NA	7/5/22	NA	NA	Mexico	Zacatecas	Nasopharyngeal swab	NA	NA	NA	Taboada_2023	40-49	NA
OR154557	22B	22B (BA.5)	Omicron	22B	BA.5.3.1.1	BE.1	61.449396	mediocre	64	33	0	0	2306	0	50	14	0	752	85794	35	29529	0.909239876	FALSE	T670G,C3037T,G4184A,C4321T,C9344T,A9424G,C9534T,C10029T,C10198T,G10447A,C10449A,G12160A,C12880T,C14408T,C15714T,G16935A,C17410T,A18163G,C19955T,A20055G,C21618T,G21987A,T22200G,G22578A,C22674T,T22679C,C22686T,A22688G,G22775A,A22786C,G22813T,T22882G,T22917G,G22992A,C22995A,A23013C,T23018G,A23055G,A23063T,T23075C,A23403G,C23525T,T23599G,C23604A,G23948T,A24424T,T24469A,C25000T,C26060T,C26270T,G26529A,C26577G,G26709A,G26840A,C27297T,C27807T,C27889T,A28271T,C28311T,G28681T,G28881A,G28882A,G28883C,A29510C	11288-11296,21633-21641,21765-21770,28362-28370			E:T9I,M:D3N,M:Q19E,M:A63T,N:P13L,N:E136D,N:R203K,N:G204R,N:S413R,ORF1a:S135R,ORF1a:G1307S,ORF1a:L3027F,ORF1a:T3090I,ORF1a:T3255I,ORF1a:P3395H,ORF1b:P314L,ORF1b:M1156I,ORF1b:R1315C,ORF1b:I1566V,ORF1b:T2163I,ORF3a:T223I,ORF9b:P10S,S:T19I,S:A27S,S:G142D,S:V213G,S:G339D,S:S371F,S:S373P,S:S375F,S:T376A,S:D405N,S:R408S,S:K417N,S:N440K,S:L452R,S:S477N,S:T478K,S:E484A,S:F486V,S:Q498R,S:N501Y,S:Y505H,S:D614G,S:H655Y,S:N679K,S:P681H,S:D796Y,S:Q954H,S:N969K	N:E31-,N:R32-,N:S33-,ORF1a:S3675-,ORF1a:G3676-,ORF1a:F3677-,ORF9b:E27-,ORF9b:N28-,ORF9b:A29-,S:L24-,S:P25-,S:P26-,S:H69-,S:V70-		A1931C,T2790C		G26840A,C27297T	2	0	2	4	76-330,777-949,1944-2159,2567-2780,5016-5230,5232,5235,8095,8102,8108,8112,8123,8125-8126,8128,8130-8131,8133,8138,8148,8151,8173,8710-8789,8793,8803,8806,8810,8820,11845,11911,14201,14203,14205,14208-14217,14226-14251,14253,14275,14277-14278,14296,14301,14309,14317,14325,14332,17103-17330,17708,17748-17786,18329-18427,18430-18431,18434,18438,23142,23151,23161,23163,23165,23172,23176,23181,23187,23190,23193-23195,23197-23198,23201,23205,23207-23214,23216,23218-23222,23631-23858,24254-24282,24449,25457-25651,27914,28412-28426,28910-28941,28948,28955-28958,28960,28963,28968,28971,28973,28975-29141	NODE_0000846	T2790C,G16935A,G26840A,C27297T,G28681T		N:E136D,ORF1a:I842T,ORF1b:M1156I		NODE_0000966	A1931C,T2790C,G26840A,C27297T		ORF1a:K556Q,ORF1a:I842T		N/A	N/A	N/A	N/A	N/A	N/A	N/A	N/A	N/A	N/A	ORF1a:1-22,ORF1a:171-228,ORF1a:560-632,ORF1a:768-839,ORF1a:1584-1657,ORF1a:2610,ORF1a:2613,ORF1a:2615-2616,ORF1a:2620-2623,ORF1a:2625,ORF1a:2628-2629,ORF1a:2816-2843,ORF1a:2847,ORF1a:2849,ORF1a:2852,ORF1a:3882,ORF1b:245-250,ORF1b:254-262,ORF1b:270-271,ORF1b:277-278,ORF1b:281,ORF1b:284,ORF1b:286,ORF1b:289,ORF1b:1212-1288,ORF1b:1414,ORF1b:1428-1440,ORF1b:1621-1657,S:527,S:530,S:533-535,S:537-538,S:540,S:542-554,S:690-766,S:898-907,S:963,ORF3a:22-87,ORF8:7,N:47-51,N:213-223,N:225,N:228-229,N:232-290,ORF9b:44-48		3000	74.296296	mediocre	2306	10	0	good	0	24	6	25	good	14		0	good	0		0		0	0	good		0	0	good	0	NA			NA	NA	F	31	No	NA	NA	NA	NA	NA	NA	NA	NA	<30	range	NA	7/5/22	NA	NA	Mexico	Jalisco	Nasopharyngeal swab	NA	NA	NA	Taboada_2023	30-39	NA
OR154558	22B	22B (BA.5)	Omicron	22B	BA.5.1	BA.5.1	36.741389	mediocre	65	33	0	0	1371	0	49	14	0	407	86728	33	29528	0.940541083	FALSE	T670G,C3037T,A3601G,G4184A,C4234T,C9344T,A9424G,C9534T,C10029T,C10198T,G10447A,C10449A,C10726T,G12160A,C12880T,C14408T,C15714T,C17410T,C17822T,A18163G,C19955T,A20055G,C21618T,G21987A,T22200G,G22578A,C22674T,T22679C,C22686T,A22688G,G22775A,A22786C,G22813T,T22882G,T22917G,G22992A,C22995A,A23013C,T23018G,A23055G,A23063T,T23075C,A23403G,C23525T,T23599G,C23604A,G23948T,A24424T,T24469A,C25000T,C25584T,C26060T,C26270T,G26529A,C26577G,G26709A,T27438C,C27807T,C27889T,A28271T,C28311T,G28881A,G28882A,G28883C,A29510C	11288-11296,21633-21641,21765-21770,28362-28370			E:T9I,M:D3N,M:Q19E,M:A63T,N:P13L,N:R203K,N:G204R,N:S413R,ORF1a:S135R,ORF1a:G1307S,ORF1a:L3027F,ORF1a:T3090I,ORF1a:T3255I,ORF1a:P3395H,ORF1b:P314L,ORF1b:R1315C,ORF1b:P1452L,ORF1b:I1566V,ORF1b:T2163I,ORF3a:T223I,ORF9b:P10S,S:T19I,S:A27S,S:G142D,S:V213G,S:G339D,S:S371F,S:S373P,S:S375F,S:T376A,S:D405N,S:R408S,S:K417N,S:N440K,S:L452R,S:S477N,S:T478K,S:E484A,S:F486V,S:Q498R,S:N501Y,S:Y505H,S:D614G,S:H655Y,S:N679K,S:P681H,S:D796Y,S:Q954H,S:N969K	N:E31-,N:R32-,N:S33-,ORF1a:S3675-,ORF1a:G3676-,ORF1a:F3677-,ORF9b:E27-,ORF9b:N28-,ORF9b:A29-,S:L24-,S:P25-,S:P26-,S:H69-,S:V70-		T2790C,T4321C	C4234T|23E	A3601G,C10726T,C17822T	2	1	3	6	76,78-330,724-864,866-867,873-874,877,883,891,901,915,917-918,922,924-948,2567-2780,3913-3928,3932-3934,3939,3944,3972,3981,5014-5235,8803,11305,14199-14235,14242,14254,14275-14302,14304,14306,14308-14309,17103-17175,17244,17831,23206-23207,23212,23214-23215,23219-23223,23633-23650,23677-23722,23756,23774,23854,23856,23878,25495,25512,25515-25516,25519-25529,25534,25536,25608,28908-29142	NODE_0000846	T2790C,A3601G,C4234T,T4321C,C10726T,C17822T,T27438C		ORF1a:I842T,ORF1b:P1452L		NODE_0000855	T2790C,A3601G,C4234T,T4321C,C10726T,C17822T		ORF1a:I842T,ORF1b:P1452L		N/A	N/A	N/A	N/A	N/A	N/A	N/A	N/A	N/A	N/A	ORF1a:1-22,ORF1a:154-201,ORF1a:203,ORF1a:209,ORF1a:217-218,ORF1a:220-228,ORF1a:768-839,ORF1a:1217-1221,ORF1a:1223,ORF1a:1225,ORF1a:1227,ORF1a:1236,ORF1a:1239,ORF1a:1584-1657,ORF1a:3680,ORF1b:245-256,ORF1b:259,ORF1b:263,ORF1b:270-281,ORF1b:1212-1236,ORF1b:1455,S:549,S:551,S:553-554,S:691-696,S:706-720,S:732,S:738,S:764-765,ORF3a:35,ORF3a:42-46,ORF3a:48,N:212-290		3000	39.666667	mediocre	1371	10	0	good	0	24	11	45.833333	mediocre	19		0	good	0		0		0	0	good		0	0	good	0	NA			NA	NA	F	34	Yes	NA	NA	NA	NA	NA	NA	NA	NA	<30	range	NA	7/14/22	NA	NA	Mexico	Coahuila	Nasopharyngeal swab	NA	NA	NA	Taboada_2023	30-39	NA
OR154559	22B	22B (BA.5)	Omicron	22B	BA.5.3.1.1.4	BE.1.4	27.424722	good	65	33	0	0	984	0	52	14	0	337	86221	331	29528	0.943517373	FALSE	G376A,T670G,C3037T,G4184A,C9344T,A9424G,C9534T,C10029T,C10198T,G10447A,C10449A,G12160A,C12880T,C14408T,C15714T,G16935A,C17410T,A18163G,G18826A,C19955T,A20055G,C21618T,G21987A,T22200G,G22578A,C22674T,T22679C,C22686T,A22688G,G22775A,A22786C,G22813T,T22882G,T22917G,G22992A,C22995A,A23013C,T23018G,A23055G,A23063T,T23075C,A23403G,C23525T,T23599G,C23604A,G23948T,A24424T,T24469A,C25000T,C25584T,C26060T,C26270T,G26529A,C26577G,G26709A,C27807T,C27889T,G28056A,A28271T,C28311T,G28681T,G28881A,G28882A,G28883C,A29510C	11288-11296,21633-21641,21765-21770,28362-28370			E:T9I,M:D3N,M:Q19E,M:A63T,N:P13L,N:E136D,N:R203K,N:G204R,N:S413R,ORF1a:S135R,ORF1a:G1307S,ORF1a:L3027F,ORF1a:T3090I,ORF1a:T3255I,ORF1a:P3395H,ORF1b:P314L,ORF1b:M1156I,ORF1b:R1315C,ORF1b:I1566V,ORF1b:V1787I,ORF1b:T2163I,ORF3a:T223I,ORF8:A55T,ORF9b:P10S,S:T19I,S:A27S,S:G142D,S:V213G,S:G339D,S:S371F,S:S373P,S:S375F,S:T376A,S:D405N,S:R408S,S:K417N,S:N440K,S:L452R,S:S477N,S:T478K,S:E484A,S:F486V,S:Q498R,S:N501Y,S:Y505H,S:D614G,S:H655Y,S:N679K,S:P681H,S:D796Y,S:Q954H,S:N969K	N:E31-,N:R32-,N:S33-,ORF1a:S3675-,ORF1a:G3676-,ORF1a:F3677-,ORF9b:E27-,ORF9b:N28-,ORF9b:A29-,S:L24-,S:P25-,S:P26-,S:H69-,S:V70-		A1931C,T2790C,T4321C		G28056A	3	0	1	4	884,2567-2780,5119,5124-5237,11305,14201-14345,17109,17119-17148,17151,17157,17159,17163,17167,17171-17172,23197,23206-23207,23631-23862,28908,28910-29143	NODE_0000846	G376A,T2790C,T4321C,G16935A,G18826A,G28056A,G28681T		N:E136D,ORF1a:I842T,ORF1b:M1156I,ORF1b:V1787I,ORF8:A55T		NODE_0000969	A1931C,T2790C,T4321C,G28056A		ORF1a:K556Q,ORF1a:I842T,ORF8:A55T		N/A	N/A	N/A	N/A	N/A	N/A	N/A	N/A	N/A	N/A	ORF1a:22,ORF1a:207,ORF1a:768-839,ORF1a:1618,ORF1a:1620-1658,ORF1a:3680,ORF1b:245-293,ORF1b:1214,ORF1b:1218-1227,ORF1b:1231-1232,ORF1b:1234-1235,S:549,S:690-767,N:212-290		3000	25.333333	good	984	10	0	good	0	24	11	45.833333	mediocre	19		0	good	0		0		0	0	good		0	0	good	0	NA			NA	NA	F	22	No	NA	NA	NA	NA	NA	NA	NA	NA	<30	range	NA	7/5/22	NA	NA	Mexico	Baja California	Nasopharyngeal swab	NA	NA	NA	Taboada_2023	20-29	NA
OR154560	22B	22B (BA.5)	Omicron	22B	BA.5.1.6	BA.5.1.6	0	good	69	59	0	0	0	0	52	14	0	0	89043	4	29847	0.998026954	FALSE	C241T,T670G,C2790T,C3037T,G4184A,C4321T,G4622A,T5653C,C9344T,A9424G,C9534T,C10029T,C10198T,G10447A,C10449A,G12160A,C12880T,C14408T,C15019T,C15714T,C17410T,A18163G,C19955T,A20055G,C21618T,G21987A,T22200G,G22578A,C22674T,T22679C,C22686T,A22688G,G22775A,A22786C,G22813T,T22882G,T22917G,G22992A,C22995A,A23013C,T23018G,A23055G,A23063T,T23075C,A23403G,C23525T,T23599G,C23604A,C23854A,G23948T,A24424T,T24469A,C25000T,C25584T,C26060T,C26270T,G26529A,C26577G,G26709A,T27438C,C27807T,C27889T,A28271T,C28311T,G28881A,G28882A,G28883C,A29510C,C29666T	11288-11296,21633-21641,21765-21770,28362-28370,29734-29759			E:T9I,M:D3N,M:Q19E,M:A63T,N:P13L,N:R203K,N:G204R,N:S413R,ORF1a:S135R,ORF1a:T842I,ORF1a:G1307S,ORF1a:V1453I,ORF1a:L3027F,ORF1a:T3090I,ORF1a:T3255I,ORF1a:P3395H,ORF1b:P314L,ORF1b:L518F,ORF1b:R1315C,ORF1b:I1566V,ORF1b:T2163I,ORF3a:T223I,ORF9b:P10S,S:T19I,S:A27S,S:G142D,S:V213G,S:G339D,S:S371F,S:S373P,S:S375F,S:T376A,S:D405N,S:R408S,S:K417N,S:N440K,S:L452R,S:S477N,S:T478K,S:E484A,S:F486V,S:Q498R,S:N501Y,S:Y505H,S:D614G,S:H655Y,S:N679K,S:P681H,S:N764K,S:D796Y,S:Q954H,S:N969K	N:E31-,N:R32-,N:S33-,ORF1a:S3675-,ORF1a:G3676-,ORF1a:F3677-,ORF9b:E27-,ORF9b:N28-,ORF9b:A29-,S:L24-,S:P25-,S:P26-,S:H69-,S:V70-				C15019T	0	0	1	1		NODE_0000846	G4622A,T5653C,C15019T,T27438C,C29666T		ORF1a:V1453I,ORF1b:L518F		BA.5.1.6	C15019T		ORF1b:L518F		N/A	N/A	N/A	N/A	N/A	N/A	N/A	N/A	N/A	N/A			3000	0	good	0	10	0	good	0	24	-7	0	good	1		0	good	0		0		0	0	good		0	0	good	0	NA			NA	NA	F	77	Yes	NA	NA	NA	NA	NA	NA	NA	NA	<30	range	NA	7/18/22	NA	NA	Mexico	Nuevo Leon	Nasopharyngeal swab	NA	NA	NA	Taboada_2023	70-79	NA
OR154561	22B	22B (BA.5)	Omicron	22B	BA.5.1.10	BA.5.1.10	6.15775	good	70	59	0	0	970	0	54	14	0	286	87961	39	29846	0.964384844	FALSE	T670G,C2790T,C3037T,G4184A,C4321T,T8835C,C9344T,A9424G,C9534T,C10029T,C10198T,G10447A,C10449A,A11781G,G12160A,C12880T,C14408T,C15714T,C17410T,A18163G,C19955T,A20055G,C21575T,C21618T,G21987A,T22200G,G22578A,C22674T,T22679C,C22686T,A22688G,G22775A,A22786C,G22813T,T22882G,T22917G,G22992A,C22995A,A23013C,T23018G,A23055G,A23063T,T23075C,A23403G,C23525T,T23599G,C23604A,G23948T,A24424T,T24469A,C25000T,C25584T,C26060T,C26270T,G26529A,C26577G,C26607T,G26709A,T27438C,C27807T,C27889T,A28271T,C28311T,C28462T,C28770T,G28881A,G28882A,G28883C,A29510C,C29666T	11288-11296,21633-21641,21765-21770,28362-28370,29734-29759			E:T9I,M:D3N,M:Q19E,M:L29F,M:A63T,N:P13L,N:T166I,N:R203K,N:G204R,N:S413R,ORF1a:S135R,ORF1a:T842I,ORF1a:G1307S,ORF1a:V2857A,ORF1a:L3027F,ORF1a:T3090I,ORF1a:T3255I,ORF1a:P3395H,ORF1a:K3839R,ORF1b:P314L,ORF1b:R1315C,ORF1b:T2163I,ORF3a:T223I,ORF9b:P10S,ORF9b:T60I,S:L5F,S:T19I,S:A27S,S:G142D,S:V213G,S:G339D,S:S371F,S:S373P,S:S375F,S:T376A,S:D405N,S:R408S,S:K417N,S:N440K,S:L452R,S:S477N,S:T478K,S:E484A,S:F486V,S:Q498R,S:N501Y,S:Y505H,S:D614G,S:H655Y,S:N679K,S:P681H,S:D796Y,S:Q954H,S:N969K	N:E31-,N:R32-,N:S33-,ORF1a:S3675-,ORF1a:G3676-,ORF1a:F3677-,ORF9b:E27-,ORF9b:N28-,ORF9b:A29-,S:L24-,S:P25-,S:P26-,S:H69-,S:V70-			C21575T|21F	T8835C,C26607T,C28770T	0	1	3	4	78-330,3793-3997,6579-6741,8712-8826,8829,18018,18027-18052,18054,18057-18058,18060,18062-18063,18065-18067,18069,18071-18072,18074,18077,18083,18087-18088,18093-18094,18097,18101-18103,18108-18109,18113-18118,18120-18122,18124,18127,18130-18131,18150,18155,18159,18161,18164,18171-18251,23079,23087,23099,23632,23645,23651,23656-23658,23676,23702,23712,23716,23722,23740,23749-23750,23754,23756,23765-23766,23773,23777-23779,23783,23792-23794,23797,23804-23806,23810-23858	NODE_0000846	T8835C,A11781G,C21575T,C26607T,T27438C,C28462T,C28770T,C29666T		M:L29F,N:T166I,ORF1a:V2857A,ORF1a:K3839R,ORF9b:T60I,S:L5F		NODE_0000856	T8835C,C21575T,C26607T,C28770T		M:L29F,N:T166I,ORF1a:V2857A,S:L5F		N/A	N/A	N/A	N/A	N/A	N/A	N/A	N/A	N/A	N/A	ORF1a:1-22,ORF1a:1177-1244,ORF1a:2105-2159,ORF1a:2816-2855,ORF1b:1521-1529,ORF1b:1531-1537,ORF1b:1539,ORF1b:1541-1546,ORF1b:1548-1555,ORF1b:1563,ORF1b:1565-1566,ORF1b:1569-1595,S:506,S:509,S:513,S:690,S:695,S:697,S:699,S:705,S:714,S:717-718,S:720,S:726,S:730-732,S:735,S:737,S:739,S:741,S:744-745,S:748,S:750-766		3000	24.814815	good	970	10	0	good	0	24	-1	0	good	7		0	good	0		0		0	0	good		0	0	good	0	NA			NA	NA	F	45	No	NA	NA	NA	NA	NA	NA	NA	NA	<30	range	NA	7/20/22	NA	NA	Mexico	Chihuahua	Nasopharyngeal swab	NA	NA	NA	Taboada_2023	40-49	NA
OR154562	22B	22B (BA.5)	Omicron	22B	BA.5.1	BA.5.1	0	good	70	59	0	0	0	0	53	14	0	0	89027	8	29847	0.997893188	FALSE	C241T,T670G,C1514T,C2790T,C3037T,G4184A,C4321T,C9344T,A9424G,C9534T,C10029T,C10198T,G10447A,C10449A,C10507T,G12160A,C12880T,C14408T,C15714T,C17285T,C17410T,A18163G,G19174A,C19955T,A20055G,C21618T,G21987A,T22200G,G22578A,C22674T,T22679C,C22686T,A22688G,G22775A,A22786C,G22813T,T22882G,T22917G,G22992A,C22995A,A23013C,T23018G,A23055G,A23063T,T23075C,A23403G,C23525T,T23599G,C23604A,C23854A,G23948T,A24424T,T24469A,C25000T,C25584T,C26060T,C26270T,G26529A,C26577G,G26709A,T27438C,C27807T,C27889T,A28271T,C28311T,G28881A,G28882A,G28883C,A29510C,C29666T	11288-11296,21633-21641,21765-21770,28362-28370,29734-29759			E:T9I,M:D3N,M:Q19E,M:A63T,N:P13L,N:R203K,N:G204R,N:S413R,ORF1a:S135R,ORF1a:H417Y,ORF1a:T842I,ORF1a:G1307S,ORF1a:L3027F,ORF1a:T3090I,ORF1a:T3255I,ORF1a:P3395H,ORF1b:P314L,ORF1b:S1273L,ORF1b:R1315C,ORF1b:I1566V,ORF1b:D1903N,ORF1b:T2163I,ORF3a:T223I,ORF9b:P10S,S:T19I,S:A27S,S:G142D,S:V213G,S:G339D,S:S371F,S:S373P,S:S375F,S:T376A,S:D405N,S:R408S,S:K417N,S:N440K,S:L452R,S:S477N,S:T478K,S:E484A,S:F486V,S:Q498R,S:N501Y,S:Y505H,S:D614G,S:H655Y,S:N679K,S:P681H,S:N764K,S:D796Y,S:Q954H,S:N969K	N:E31-,N:R32-,N:S33-,ORF1a:S3675-,ORF1a:G3676-,ORF1a:F3677-,ORF9b:E27-,ORF9b:N28-,ORF9b:A29-,S:L24-,S:P25-,S:P26-,S:H69-,S:V70-				C1514T,C17285T	0	0	2	2		NODE_0000846	C1514T,C10507T,C17285T,G19174A,T27438C,C29666T		ORF1a:H417Y,ORF1b:S1273L,ORF1b:D1903N		NODE_0000855	C1514T,C10507T,C17285T,G19174A		ORF1a:H417Y,ORF1b:S1273L,ORF1b:D1903N		N/A	N/A	N/A	N/A	N/A	N/A	N/A	N/A	N/A	N/A			3000	0	good	0	10	0	good	0	24	-6	0	good	2		0	good	0		0		0	0	good		0	0	good	0	NA			NA	NA	M	36	No	NA	NA	NA	NA	NA	NA	NA	NA	<30	range	NA	7/9/22	NA	NA	Mexico	Colima	Nasopharyngeal swab	NA	NA	NA	Taboada_2023	30-39	NA
OR154563	22A	22A (BA.4)	Omicron	22A	BA.4.4	BA.4.4	0	good	74	68	0	0	0	0	56	17	0	0	88905	32	29847	0.997090593	FALSE	C241T,T670G,C2790T,C3037T,G4184A,C4321T,C6401T,T8634C,C9344T,A9424G,C9534T,C10029T,C10198T,G10447A,C10449A,G12160A,C12880T,C14408T,C15714T,C17410T,A18163G,C19955T,A20055G,C21618T,G21987A,T22200G,G22578A,C22674T,T22679C,C22686T,A22688G,G22775A,A22786C,G22813T,T22882G,T22917G,G22992A,C22995A,A23013C,T23018G,A23055G,A23063T,T23075C,A23403G,C23525T,A23535G,T23599G,C23604A,C23854A,G23948T,A24424T,T24469A,C25000T,C25584T,C25708T,C26060T,C26270T,C26577G,G26709A,C26858T,C27143T,A27259C,G27382C,A27383T,T27384C,G27788T,C27807T,A28271T,C28311T,C28724T,G28881A,G28882A,G28883C,A29510C	686-694,11288-11296,21633-21641,21765-21770,28362-28370,29734-29759			E:T9I,M:Q19E,M:A63T,N:P13L,N:P151S,N:R203K,N:G204R,N:S413R,ORF1a:S135R,ORF1a:T842I,ORF1a:G1307S,ORF1a:P2046S,ORF1a:I2790T,ORF1a:L3027F,ORF1a:T3090I,ORF1a:T3255I,ORF1a:P3395H,ORF1b:P314L,ORF1b:R1315C,ORF1b:I1566V,ORF1b:T2163I,ORF3a:L106F,ORF3a:T223I,ORF6:D61L,ORF7b:L11F,ORF9b:P10S,S:T19I,S:A27S,S:G142D,S:V213G,S:G339D,S:S371F,S:S373P,S:S375F,S:T376A,S:D405N,S:R408S,S:K417N,S:N440K,S:L452R,S:S477N,S:T478K,S:E484A,S:F486V,S:Q498R,S:N501Y,S:Y505H,S:D614G,S:H655Y,S:N658S,S:N679K,S:P681H,S:N764K,S:D796Y,S:Q954H,S:N969K	N:E31-,N:R32-,N:S33-,ORF1a:K141-,ORF1a:S142-,ORF1a:F143-,ORF1a:S3675-,ORF1a:G3676-,ORF1a:F3677-,ORF9b:E27-,ORF9b:N28-,ORF9b:A29-,S:L24-,S:P25-,S:P26-,S:H69-,S:V70-				C6401T,T8634C,C27143T	0	0	3	3		NODE_0000837	C6401T,T8634C,A23535G,C25708T,C27143T,G27788T	686-694	ORF1a:P2046S,ORF1a:I2790T,ORF3a:L106F,ORF7b:L11F,S:N658S	ORF1a:K141-,ORF1a:S142-,ORF1a:F143-	BA.4.4	C6401T,T8634C,C27143T		ORF1a:P2046S,ORF1a:I2790T		N/A	N/A	N/A	N/A	N/A	N/A	N/A	N/A	N/A	N/A			3000	0	good	0	10	0	good	0	24	-5	0	good	3		0	good	0		0		0	0	good		0	0	good	0	NA			NA	NA	M	34	No	NA	NA	NA	NA	NA	NA	NA	NA	<30	range	NA	7/9/22	NA	NA	Mexico	Colima	Nasopharyngeal swab	NA	NA	NA	Taboada_2023	30-39	NA
OR154564	21L	21L (BA.2)	Omicron	21L	B.1.1.529	B.1.1.529	62.868316	mediocre	65	27	0	0	1262	0	48	12	0	372	86848	40	29530	0.944018995	FALSE	T670G,C3037T,G4184A,C9344T,A9424G,C9534T,C10029T,C10198T,G10447A,C10449A,C10537T,C12880T,G13659A,C14408T,C15714T,C17410T,C19955T,A20055G,C21618T,G21987A,T22200G,G22578A,C22674T,T22679C,C22686T,A22688G,G22775A,A22786C,G22813T,T22882G,T22917G,G22992A,C22995A,A23013C,T23018G,A23055G,A23063T,T23075C,A23403G,C23525T,T23599G,C23604A,G23948T,A24424T,T24469A,C25000T,C25584T,C25624T,C26060T,C26270T,C26577G,G26709A,C26858T,A27259C,G27382C,A27383T,T27384C,C27807T,C27889T,A28271T,C28311T,G28881A,G28882A,G28883C,A29510C	11288-11296,21633-21641,28362-28370			E:T9I,M:Q19E,M:A63T,N:P13L,N:R203K,N:G204R,N:S413R,ORF1a:S135R,ORF1a:G1307S,ORF1a:L3027F,ORF1a:T3090I,ORF1a:T3255I,ORF1a:P3395H,ORF1b:P314L,ORF1b:R1315C,ORF1b:T2163I,ORF3a:H78Y,ORF3a:T223I,ORF6:D61L,ORF9b:P10S,S:T19I,S:A27S,S:G142D,S:V213G,S:G339D,S:S371F,S:S373P,S:S375F,S:T376A,S:D405N,S:R408S,S:K417N,S:N440K,S:L452R,S:S477N,S:T478K,S:E484A,S:F486V,S:Q498R,S:N501Y,S:Y505H,S:D614G,S:H655Y,S:N679K,S:P681H,S:D796Y,S:Q954H,S:N969K	N:E31-,N:R32-,N:S33-,ORF1a:S3675-,ORF1a:G3676-,ORF1a:F3677-,ORF9b:E27-,ORF9b:N28-,ORF9b:A29-,S:L24-,S:P25-,S:P26-		T2790C,T4321C,A12160G	C27889T|22B&22E	C10537T,G13659A,C25624T	3	1	3	7	72,76-330,6577-6764,7010,7012,7019,7023,7028,7034,7036,7038-7040,7043-7063,7461-7535,7539,7542,7544,7546,7548-7549,8714-8723,8725-8727,8739,8791,8811,8838,8848,8854,8859,16391-16392,18014-18254,19271-19480,22005,23631-23862	NODE_0000695	T2790C,T4321C,C10537T,G13659A,T22917G,T23018G,G23040A,C25624T,C27889T		ORF1a:I842T,ORF3a:H78Y,S:L452R,S:F486V,S:R493Q		21M	T670G,G4184A,C9344T,A9424G,C9534T,C10198T,G10447A,C10537T,C12880T,G13659A,C15714T,C17410T,C19955T,A20055G,C21618T,T21762C,T21846C,-21987A,T22200G,A22688G,G22775A,A22786C,A22898G,T22917G,T23018G,G23040A,C25000T,C25584T,C25624T,C26060T,C26858T,G27382C,A27383T,T27384C,C27889T,A29510C	11294-11296,21633-21641	N:S413R,ORF1a:S135R,ORF1a:G1307S,ORF1a:L3027F,ORF1a:T3090I,ORF1b:R1315C,ORF1b:T2163I,ORF3a:H78Y,ORF3a:T223I,ORF6:D61L,S:T19I,S:A27S,S:V67A,S:-69H,S:-70V,S:I95T,S:-142D,S:-143V,S:-144Y,S:D145Y,S:-211N,S:I212L,S:V213G,S:T376A,S:D405N,S:R408S,S:S446G,S:L452R,S:F486V,S:R493Q	ORF1a:F3677-,S:L24-,S:P25-,S:P26-	N/A	N/A	N/A	N/A	N/A	N/A	N/A	N/A	N/A	N/A	ORF1a:1-22,ORF1a:2104-2167,ORF1a:2249,ORF1a:2252-2253,ORF1a:2255,ORF1a:2257-2266,ORF1a:2399-2428,ORF1a:2817-2821,ORF1a:2825,ORF1a:2849,ORF1a:2858,ORF1a:2861,ORF1a:2865,ORF1b:975,ORF1b:1516-1596,ORF1b:1935-2005,S:148,S:690-767		3000	35.62963	mediocre	1262	10	0	good	0	24	17	70.833333	mediocre	25		0	good	0		0		0	0	good		0	0	good	0	NA			NA	NA	M	72	Yes	NA	NA	NA	NA	NA	NA	NA	NA	<30	range	NA	7/19/22	NA	NA	Mexico	Nuevo Leon	Nasopharyngeal swab	NA	NA	NA	Taboada_2023	70-79	NA
OR154565	22B	22B (BA.5)	Omicron	22B	BA.5.1.23	BA.5.1.23	0	good	72	59	0	0	0	0	55	14	0	0	89034	3	29847	0.998060395	FALSE	C241T,T670G,C1170T,C1884T,C2189T,C2450T,C2790T,C3037T,G4184A,C4321T,C9344T,A9424G,C9534T,C10029T,C10198T,G10447A,C10449A,G12160A,C12880T,C14408T,C15714T,C17104T,C17410T,A18163G,G19738T,C19955T,A20055G,C21618T,G21987A,T22200G,G22578A,C22674T,T22679C,C22686T,A22688G,G22775A,A22786C,G22813T,T22882G,T22917G,G22992A,C22995A,A23013C,T23018G,A23055G,A23063T,T23075C,A23403G,C23525T,T23599G,C23604A,C23854A,G23948T,A24424T,T24469A,C25000T,C25584T,C26060T,C26270T,G26529A,C26577G,G26709A,T27438C,C27807T,C27889T,A28271T,C28311T,G28881A,G28882A,G28883C,A29510C,C29666T	11288-11296,21633-21641,21765-21770,28362-28370,29734-29759			E:T9I,M:D3N,M:Q19E,M:A63T,N:P13L,N:R203K,N:G204R,N:S413R,ORF1a:S135R,ORF1a:S302F,ORF1a:A540V,ORF1a:L642F,ORF1a:T842I,ORF1a:G1307S,ORF1a:L3027F,ORF1a:T3090I,ORF1a:T3255I,ORF1a:P3395H,ORF1b:P314L,ORF1b:H1213Y,ORF1b:R1315C,ORF1b:I1566V,ORF1b:V2091L,ORF1b:T2163I,ORF3a:T223I,ORF9b:P10S,S:T19I,S:A27S,S:G142D,S:V213G,S:G339D,S:S371F,S:S373P,S:S375F,S:T376A,S:D405N,S:R408S,S:K417N,S:N440K,S:L452R,S:S477N,S:T478K,S:E484A,S:F486V,S:Q498R,S:N501Y,S:Y505H,S:D614G,S:H655Y,S:N679K,S:P681H,S:N764K,S:D796Y,S:Q954H,S:N969K	N:E31-,N:R32-,N:S33-,ORF1a:S3675-,ORF1a:G3676-,ORF1a:F3677-,ORF9b:E27-,ORF9b:N28-,ORF9b:A29-,S:L24-,S:P25-,S:P26-,S:H69-,S:V70-				C1884T,C2189T,C2450T,C17104T,G19738T	0	0	5	5		NODE_0000846	C1170T,C1884T,C2189T,C2450T,C17104T,G19738T,T27438C,C29666T		ORF1a:S302F,ORF1a:A540V,ORF1a:L642F,ORF1b:H1213Y,ORF1b:V2091L		internal_bae4	C1884T,C2189T,C2450T,C17104T,G19738T		ORF1a:A540V,ORF1a:L642F,ORF1b:H1213Y,ORF1b:V2091L		N/A	N/A	N/A	N/A	N/A	N/A	N/A	N/A	N/A	N/A			3000	0	good	0	10	0	good	0	24	-3	0	good	5		0	good	0		0		0	0	good		0	0	good	0	NA			NA	NA	M	15	Yes	NA	NA	NA	NA	NA	NA	NA	NA	<30	range	NA	7/18/22	NA	NA	Mexico	Nuevo Leon	Nasopharyngeal swab	NA	NA	NA	Taboada_2023	Under 19	NA
OR154566	22B	22B (BA.5)	Omicron	22B	BA.5.6	BA.5.6	0	good	70	59	0	0	2	0	53	14	0	0	88953	32	29847	0.99702371	FALSE	T670G,C2790T,C3037T,C3924T,G4184A,C4321T,T4906C,C9344T,A9424G,C9534T,C10029T,C10198T,G10447A,C10449A,G12160A,C12880T,C14408T,C14925T,C15714T,C17402T,C17410T,A18163G,T18957C,C19955T,A20055G,C21077T,C21618T,G21987A,T22200G,G22578A,C22674T,T22679C,C22686T,A22688G,G22775A,A22786C,G22813T,T22882G,T22917G,G22992A,C22995A,A23013C,T23018G,A23055G,A23063T,T23075C,A23403G,C23525T,T23599G,C23604A,C23854A,G23948T,A24424T,T24469A,C25000T,C25584T,C26060T,C26270T,G26529A,C26577G,G26709A,C26735T,C27807T,C27889T,A28271T,C28311T,G28881A,G28882A,G28883C,A29510C	11288-11296,21633-21641,21765-21770,28362-28370,29734-29759			E:T9I,M:D3N,M:Q19E,M:A63T,N:P13L,N:R203K,N:G204R,N:S413R,ORF1a:S135R,ORF1a:T842I,ORF1a:P1220L,ORF1a:G1307S,ORF1a:L3027F,ORF1a:T3090I,ORF1a:T3255I,ORF1a:P3395H,ORF1b:P314L,ORF1b:A1312V,ORF1b:R1315C,ORF1b:I1566V,ORF1b:T2163I,ORF1b:T2537I,ORF3a:T223I,ORF9b:P10S,S:T19I,S:A27S,S:G142D,S:V213G,S:G339D,S:S371F,S:S373P,S:S375F,S:T376A,S:D405N,S:R408S,S:K417N,S:N440K,S:L452R,S:S477N,S:T478K,S:E484A,S:F486V,S:Q498R,S:N501Y,S:Y505H,S:D614G,S:H655Y,S:N679K,S:P681H,S:N764K,S:D796Y,S:Q954H,S:N969K	N:E31-,N:R32-,N:S33-,ORF1a:S3675-,ORF1a:G3676-,ORF1a:F3677-,ORF9b:E27-,ORF9b:N28-,ORF9b:A29-,S:L24-,S:P25-,S:P26-,S:H69-,S:V70-			C26735T|20A&23G	C3924T,C14925T	0	1	2	3	78,241	NODE_0000846	C3924T,T4906C,C14925T,C17402T,T18957C,C21077T,C26735T		ORF1a:P1220L,ORF1b:A1312V,ORF1b:T2537I		NODE_0000850	C3924T,C14925T,C26735T		ORF1a:P1220L		N/A	N/A	N/A	N/A	N/A	N/A	N/A	N/A	N/A	N/A			3000	0	good	2	10	0	good	0	24	-2	0	good	6		0	good	0		0		0	0	good		0	0	good	0	NA			NA	NA	M	54	No	NA	NA	NA	NA	NA	NA	NA	NA	<30	range	NA	7/19/22	NA	NA	Mexico	Nuevo Leon	Nasopharyngeal swab	NA	NA	NA	Taboada_2023	50-59	NA
OR154567	22B	22B (BA.5)	Omicron	22B	BA.5.1	BA.5.1	0	good	71	59	0	0	0	0	54	14	0	0	89008	13	29847	0.997725981	FALSE	C241T,T670G,C1514T,C2790T,C3037T,G4184A,C4321T,C9344T,A9424G,C9534T,C10029T,C10198T,G10447A,C10449A,C10507T,G12160A,C12880T,C14408T,C15714T,A16850T,C17410T,A18163G,G19174A,C19955T,A20055G,C21618T,G21987A,A22116G,T22200G,G22578A,C22674T,T22679C,C22686T,A22688G,G22775A,A22786C,G22813T,T22882G,T22917G,G22992A,C22995A,A23013C,T23018G,A23055G,A23063T,T23075C,A23403G,C23525T,T23599G,C23604A,C23854A,G23948T,A24424T,T24469A,C25000T,C25584T,C26060T,C26270T,G26529A,C26577G,G26709A,T27438C,C27807T,C27889T,A28271T,C28311T,G28881A,G28882A,G28883C,A29510C,C29666T	11288-11296,21633-21641,21765-21770,28362-28370,29734-29759			E:T9I,M:D3N,M:Q19E,M:A63T,N:P13L,N:R203K,N:G204R,N:S413R,ORF1a:S135R,ORF1a:H417Y,ORF1a:T842I,ORF1a:G1307S,ORF1a:L3027F,ORF1a:T3090I,ORF1a:T3255I,ORF1a:P3395H,ORF1b:P314L,ORF1b:Y1128F,ORF1b:R1315C,ORF1b:I1566V,ORF1b:D1903N,ORF1b:T2163I,ORF3a:T223I,ORF9b:P10S,S:T19I,S:A27S,S:G142D,S:N185S,S:V213G,S:G339D,S:S371F,S:S373P,S:S375F,S:T376A,S:D405N,S:R408S,S:K417N,S:N440K,S:L452R,S:S477N,S:T478K,S:E484A,S:F486V,S:Q498R,S:N501Y,S:Y505H,S:D614G,S:H655Y,S:N679K,S:P681H,S:N764K,S:D796Y,S:Q954H,S:N969K	N:E31-,N:R32-,N:S33-,ORF1a:S3675-,ORF1a:G3676-,ORF1a:F3677-,ORF9b:E27-,ORF9b:N28-,ORF9b:A29-,S:L24-,S:P25-,S:P26-,S:H69-,S:V70-				C1514T,A16850T,A22116G	0	0	3	3		NODE_0000846	C1514T,C10507T,A16850T,G19174A,A22116G,T27438C,C29666T		ORF1a:H417Y,ORF1b:Y1128F,ORF1b:D1903N,S:N185S		NODE_0000855	C1514T,C10507T,A16850T,G19174A,A22116G		ORF1a:H417Y,ORF1b:Y1128F,ORF1b:D1903N,S:N185S		N/A	N/A	N/A	N/A	N/A	N/A	N/A	N/A	N/A	N/A			3000	0	good	0	10	0	good	0	24	-5	0	good	3		0	good	0		0		0	0	good		0	0	good	0	NA			NA	NA	M	77	No	NA	NA	NA	NA	NA	NA	NA	NA	<30	range	NA	7/15/22	NA	NA	Mexico	Coahuila	Nasopharyngeal swab	NA	NA	NA	Taboada_2023	70-79	NA
OR154568	22B	22B (BA.5)	Omicron	22B	BA.5.1	BA.5.1	0	good	72	59	0	0	1	0	53	14	0	0	88982	19	29846	0.997458449	FALSE	C241T,T670G,C1514T,C2790T,C3037T,G4184A,C4321T,C9344T,A9424G,C9534T,C10029T,C10198T,G10447A,C10449A,C10507T,G12160A,C12880T,C14408T,C15714T,C15810T,A16850T,C17410T,A18163G,G19174A,C19955T,A20055G,C21618T,G21987A,T22200G,G22578A,C22674T,T22679C,C22686T,A22688G,G22775A,A22786C,G22813T,T22882G,T22917G,G22992A,C22995A,A23013C,T23018G,A23055G,A23063T,T23075C,C23086T,A23403G,C23525T,T23599G,C23604A,C23854A,G23948T,A24424T,T24469A,C25000T,C25584T,C26060T,C26270T,G26529A,C26577G,G26709A,T27438C,C27807T,C27889T,A28271T,C28311T,G28881A,G28882A,G28883C,A29510C,C29666T	11288-11296,21633-21641,21765-21770,28362-28370,29734-29759			E:T9I,M:D3N,M:Q19E,M:A63T,N:P13L,N:R203K,N:G204R,N:S413R,ORF1a:S135R,ORF1a:H417Y,ORF1a:T842I,ORF1a:G1307S,ORF1a:L3027F,ORF1a:T3090I,ORF1a:T3255I,ORF1a:P3395H,ORF1b:P314L,ORF1b:Y1128F,ORF1b:R1315C,ORF1b:I1566V,ORF1b:D1903N,ORF1b:T2163I,ORF3a:T223I,ORF9b:P10S,S:T19I,S:A27S,S:G142D,S:V213G,S:G339D,S:S371F,S:S373P,S:S375F,S:T376A,S:D405N,S:R408S,S:K417N,S:N440K,S:L452R,S:S477N,S:T478K,S:E484A,S:F486V,S:Q498R,S:N501Y,S:Y505H,S:D614G,S:H655Y,S:N679K,S:P681H,S:N764K,S:D796Y,S:Q954H,S:N969K	N:E31-,N:R32-,N:S33-,ORF1a:S3675-,ORF1a:G3676-,ORF1a:F3677-,ORF9b:E27-,ORF9b:N28-,ORF9b:A29-,S:L24-,S:P25-,S:P26-,S:H69-,S:V70-				C1514T,C15810T,A16850T,C23086T	0	0	4	4	24	NODE_0000846	C1514T,C10507T,C15810T,A16850T,G19174A,C23086T,T27438C,C29666T		ORF1a:H417Y,ORF1b:Y1128F,ORF1b:D1903N		NODE_0000855	C1514T,C10507T,C15810T,A16850T,G19174A,C23086T		ORF1a:H417Y,ORF1b:Y1128F,ORF1b:D1903N		N/A	N/A	N/A	N/A	N/A	N/A	N/A	N/A	N/A	N/A			3000	0	good	1	10	0	good	0	24	-4	0	good	4		0	good	0		0		0	0	good		0	0	good	0	NA			NA	NA	M	0	No	NA	NA	NA	NA	NA	NA	NA	NA	<30	range	NA	7/18/22	NA	NA	Mexico	Coahuila	Nasopharyngeal swab	NA	NA	NA	Taboada_2023	Under 19	NA
OR154569	22B	22B (BA.5)	Omicron	22B	BA.5.1.22	BA.5.1.22	1	good	69	59	0	0	3	1	52	14	0	0	89019	10	29846	0.997659098	FALSE	T78G,T670G,C2790T,C3037T,G4184A,C4321T,G6641A,C9344T,A9424G,C9534T,C10029T,C10198T,G10447A,C10449A,G12160A,C12880T,C14408T,C15714T,C17285T,C17410T,A18163G,C19955T,A20055G,C21618T,G21987A,T22200G,G22578A,C22674T,T22679C,C22686T,A22688G,G22775A,A22786C,G22813T,T22882G,T22917G,G22992A,C22995A,A23013C,T23018G,A23055G,A23063T,T23075C,A23403G,C23525T,C23533T,T23599G,C23604A,C23854A,G23948T,A24424T,T24469A,C25000T,C25584T,C26060T,C26270T,G26529A,C26577G,G26709A,T27438C,C27807T,C27889T,A28271T,C28311T,G28881A,G28882A,G28883C,A29510C,C29666T	11288-11296,21633-21641,21765-21770,28362-28370,29734-29759			E:T9I,M:D3N,M:Q19E,M:A63T,N:P13L,N:R203K,N:G204R,N:S413R,ORF1a:S135R,ORF1a:T842I,ORF1a:G1307S,ORF1a:G2126S,ORF1a:L3027F,ORF1a:T3090I,ORF1a:T3255I,ORF1a:P3395H,ORF1b:P314L,ORF1b:S1273L,ORF1b:R1315C,ORF1b:I1566V,ORF1b:T2163I,ORF3a:T223I,ORF9b:P10S,S:T19I,S:A27S,S:G142D,S:V213G,S:G339D,S:S371F,S:S373P,S:S375F,S:T376A,S:D405N,S:R408S,S:K417N,S:N440K,S:L452R,S:S477N,S:T478K,S:E484A,S:F486V,S:Q498R,S:N501Y,S:Y505H,S:D614G,S:H655Y,S:N679K,S:P681H,S:N764K,S:D796Y,S:Q954H,S:N969K	N:E31-,N:R32-,N:S33-,ORF1a:S3675-,ORF1a:G3676-,ORF1a:F3677-,ORF9b:E27-,ORF9b:N28-,ORF9b:A29-,S:L24-,S:P25-,S:P26-,S:H69-,S:V70-				T78G,G6641A,C23533T	0	0	3	3	13,16,241	NODE_0000846	T78G,G6641A,C17285T,C23533T,T27438C,C29666T		ORF1a:G2126S,ORF1b:S1273L		NODE_0000858	T78G,G6641A,C23533T		ORF1a:G2126S		N/A	N/A	N/A	N/A	N/A	N/A	N/A	N/A	N/A	N/A		W:76	3000	0	good	3	10	10	good	1	24	-5	0	good	3		0	good	0		0		0	0	good		0	0	good	0	NA			NA	NA	F	67	No	NA	NA	NA	NA	NA	NA	NA	NA	<30	range	NA	7/17/22	NA	NA	Mexico	Coahuila	Nasopharyngeal swab	NA	NA	NA	Taboada_2023	60-69	NA
OR154570	22B	22B (BA.5)	Omicron	22B	BA.5.1	BA.5.1	1	good	71	59	0	0	248	1	55	14	0	22	88781	5	29846	0.989633147	FALSE	T670G,C1514T,C2790T,C3037T,G4184A,C4321T,C9344T,A9424G,C9534T,C10029T,C10198T,G10447A,C10449A,C10507T,G12160A,C12880T,C14408T,C15714T,A16850T,C17410T,A18163G,C18647T,G19174A,C19955T,A20055G,C21618T,G21987A,T22200G,G22578A,C22674T,T22679C,C22686T,A22688G,G22775A,A22786C,G22813T,T22882G,T22917G,G22992A,C22995A,A23013C,T23018G,A23055G,A23063T,T23075C,A23403G,C23525T,T23599G,C23604A,C23854A,G23948T,A24424T,T24469A,C25000T,C25584T,C26060T,C26270T,G26529A,C26577G,G26709A,T27438C,C27807T,C27889T,A28271T,C28311T,T28334C,G28881A,G28882A,G28883C,A29510C,C29666T	11288-11296,21633-21641,21765-21770,28362-28370,29734-29759			E:T9I,M:D3N,M:Q19E,M:A63T,N:P13L,N:S21P,N:R203K,N:G204R,N:S413R,ORF1a:S135R,ORF1a:H417Y,ORF1a:T842I,ORF1a:G1307S,ORF1a:L3027F,ORF1a:T3090I,ORF1a:T3255I,ORF1a:P3395H,ORF1b:P314L,ORF1b:Y1128F,ORF1b:R1315C,ORF1b:I1566V,ORF1b:P1727L,ORF1b:D1903N,ORF1b:T2163I,ORF3a:T223I,ORF9b:P10S,S:T19I,S:A27S,S:G142D,S:V213G,S:G339D,S:S371F,S:S373P,S:S375F,S:T376A,S:D405N,S:R408S,S:K417N,S:N440K,S:L452R,S:S477N,S:T478K,S:E484A,S:F486V,S:Q498R,S:N501Y,S:Y505H,S:D614G,S:H655Y,S:N679K,S:P681H,S:N764K,S:D796Y,S:Q954H,S:N969K	N:E31-,N:R32-,N:S33-,ORF1a:S3675-,ORF1a:G3676-,ORF1a:F3677-,ORF9b:E27-,ORF9b:N28-,ORF9b:A29-,S:L24-,S:P25-,S:P26-,S:H69-,S:V70-				C1514T,A16850T,C18647T,T28334C	0	0	4	4	82,84-330	NODE_0000846	C1514T,C10507T,A16850T,C18647T,G19174A,T27438C,T28334C,C29666T		N:S21P,ORF1a:H417Y,ORF1b:Y1128F,ORF1b:P1727L,ORF1b:D1903N		NODE_0000855	C1514T,C10507T,A16850T,C18647T,G19174A,T28334C		N:S21P,ORF1a:H417Y,ORF1b:Y1128F,ORF1b:P1727L,ORF1b:D1903N		N/A	N/A	N/A	N/A	N/A	N/A	N/A	N/A	N/A	N/A	ORF1a:1-22	K:78	3000	0	good	248	10	10	good	1	24	-4	0	good	4		0	good	0		0		0	0	good		0	0	good	0	NA			NA	NA	M	48	Yes	NA	NA	NA	NA	NA	NA	NA	NA	<30	range	NA	7/16/22	NA	NA	Mexico	Coahuila	Nasopharyngeal swab	NA	NA	NA	Taboada_2023	40-49	NA
OR154571	22B	22B (BA.5)	Omicron	22B	BA.5.1	BA.5.1	0	good	72	59	0	0	0	0	53	14	0	0	89004	13	29847	0.997725981	FALSE	C241T,T670G,C1514T,C2790T,C3037T,G4184A,C4321T,C9344T,A9424G,C9534T,C10029T,C10116T,C10198T,G10447A,C10449A,C10507T,G12160A,C12880T,C12952T,C14408T,C15714T,C17410T,A18163G,G19174A,C19955T,A20055G,C21618T,G21987A,T22200G,G22578A,C22674T,T22679C,C22686T,A22688G,G22775A,A22786C,G22813T,T22882G,T22917G,G22992A,C22995A,A23013C,T23018G,A23055G,A23063T,T23075C,A23403G,C23525T,T23599G,C23604A,C23854A,G23948T,A24424T,T24469A,C25000T,C25413T,C25584T,C26060T,C26270T,G26529A,C26577G,G26709A,T27438C,C27807T,C27889T,A28271T,C28311T,G28881A,G28882A,G28883C,A29510C,C29666T	11288-11296,21633-21641,21765-21770,28362-28370,29734-29759			E:T9I,M:D3N,M:Q19E,M:A63T,N:P13L,N:R203K,N:G204R,N:S413R,ORF1a:S135R,ORF1a:H417Y,ORF1a:T842I,ORF1a:G1307S,ORF1a:L3027F,ORF1a:T3090I,ORF1a:T3255I,ORF1a:T3284I,ORF1a:P3395H,ORF1b:P314L,ORF1b:R1315C,ORF1b:I1566V,ORF1b:D1903N,ORF1b:T2163I,ORF3a:T223I,ORF9b:P10S,S:T19I,S:A27S,S:G142D,S:V213G,S:G339D,S:S371F,S:S373P,S:S375F,S:T376A,S:D405N,S:R408S,S:K417N,S:N440K,S:L452R,S:S477N,S:T478K,S:E484A,S:F486V,S:Q498R,S:N501Y,S:Y505H,S:D614G,S:H655Y,S:N679K,S:P681H,S:N764K,S:D796Y,S:Q954H,S:N969K	N:E31-,N:R32-,N:S33-,ORF1a:S3675-,ORF1a:G3676-,ORF1a:F3677-,ORF9b:E27-,ORF9b:N28-,ORF9b:A29-,S:L24-,S:P25-,S:P26-,S:H69-,S:V70-				C1514T,C10116T,C12952T,C25413T	0	0	4	4		NODE_0000846	C1514T,C10116T,C10507T,C12952T,G19174A,C25413T,T27438C,C29666T		ORF1a:H417Y,ORF1a:T3284I,ORF1b:D1903N		NODE_0000855	C1514T,C10116T,C10507T,C12952T,G19174A,C25413T		ORF1a:H417Y,ORF1a:T3284I,ORF1b:D1903N		N/A	N/A	N/A	N/A	N/A	N/A	N/A	N/A	N/A	N/A			3000	0	good	0	10	0	good	0	24	-4	0	good	4		0	good	0		0		0	0	good		0	0	good	0	NA			NA	NA	F	37	No	NA	NA	NA	NA	NA	NA	NA	NA	<30	range	NA	7/17/22	NA	NA	Mexico	Veracruz	Nasopharyngeal swab	NA	NA	NA	Taboada_2023	30-39	NA
OR154572	22B	22B (BA.5)	Omicron	22B	BA.5.3.1.1.4	BE.1.4	0	good	70	59	0	0	1	0	56	14	0	0	89023	9	29847	0.997826305	FALSE	G376A,T670G,C1931A,C2790T,C3037T,G4184A,C4321T,C9344T,A9424G,C9534T,C10029T,C10198T,G10447A,C10449A,G12160A,C12880T,C14408T,C15714T,G16935A,C17410T,A18163G,G18826A,C19955T,A20055G,C21618T,G21987A,T22200G,G22578A,C22674T,T22679C,C22686T,A22688G,G22775A,A22786C,G22813T,T22882G,T22917G,G22992A,C22995A,A23013C,T23018G,A23055G,A23063T,T23075C,A23403G,C23525T,T23599G,C23604A,C23854A,G23948T,A24424T,T24469A,C25000T,C25584T,C26060T,C26270T,C26408T,G26529A,C26577G,G26709A,C27807T,C27889T,A28271T,C28311T,C28435T,G28681T,G28881A,G28882A,G28883C,A29510C	11288-11296,21633-21641,21765-21770,28362-28370,29734-29759			E:T9I,E:S55F,M:D3N,M:Q19E,M:A63T,N:P13L,N:E136D,N:R203K,N:G204R,N:S413R,ORF1a:S135R,ORF1a:Q556K,ORF1a:T842I,ORF1a:G1307S,ORF1a:L3027F,ORF1a:T3090I,ORF1a:T3255I,ORF1a:P3395H,ORF1b:P314L,ORF1b:M1156I,ORF1b:R1315C,ORF1b:I1566V,ORF1b:V1787I,ORF1b:T2163I,ORF3a:T223I,ORF9b:P10S,ORF9b:P51L,S:T19I,S:A27S,S:G142D,S:V213G,S:G339D,S:S371F,S:S373P,S:S375F,S:T376A,S:D405N,S:R408S,S:K417N,S:N440K,S:L452R,S:S477N,S:T478K,S:E484A,S:F486V,S:Q498R,S:N501Y,S:Y505H,S:D614G,S:H655Y,S:N679K,S:P681H,S:N764K,S:D796Y,S:Q954H,S:N969K	N:E31-,N:R32-,N:S33-,ORF1a:S3675-,ORF1a:G3676-,ORF1a:F3677-,ORF9b:E27-,ORF9b:N28-,ORF9b:A29-,S:L24-,S:P25-,S:P26-,S:H69-,S:V70-				C26408T,C28435T	0	0	2	2	241	NODE_0000846	G376A,C1931A,G16935A,G18826A,C26408T,C28435T,G28681T		E:S55F,N:E136D,ORF1a:Q556K,ORF1b:M1156I,ORF1b:V1787I,ORF9b:P51L		NODE_0000969	C26408T,C28435T		E:S55F,ORF9b:P51L		N/A	N/A	N/A	N/A	N/A	N/A	N/A	N/A	N/A	N/A			3000	0	good	1	10	0	good	0	24	-6	0	good	2		0	good	0		0		0	0	good		0	0	good	0	NA			NA	NA	F	43	No	NA	NA	NA	NA	NA	NA	NA	NA	<30	range	NA	7/18/22	NA	NA	Mexico	Tamaulipas	Nasopharyngeal swab	NA	NA	NA	Taboada_2023	40-49	NA
OR154573	22B	22B (BA.5)	Omicron	22B	BA.5.1	BA.5.1	0	good	70	59	0	0	0	0	52	14	0	0	89039	4	29847	0.998026954	FALSE	C241T,T670G,C2790T,C3037T,G4184A,C4321T,C4752T,C9344T,A9424G,C9534T,C10029T,C10198T,G10447A,C10449A,G12160A,C12880T,C14408T,C15714T,A16641G,C17410T,A18163G,G18985T,C19955T,A20055G,C21618T,G21987A,T22200G,G22578A,C22674T,T22679C,C22686T,A22688G,G22775A,A22786C,G22813T,T22882G,T22917G,G22992A,C22995A,A23013C,T23018G,A23055G,A23063T,T23075C,A23403G,C23525T,T23599G,C23604A,C23854A,G23948T,A24424T,T24469A,C25000T,C25584T,C26060T,C26270T,G26529A,C26577G,G26709A,T27438C,C27807T,C27889T,A28271T,C28311T,G28881A,G28882A,G28883C,A29510C,C29614T,C29666T	11288-11296,21633-21641,21765-21770,28362-28370,29734-29759			E:T9I,M:D3N,M:Q19E,M:A63T,N:P13L,N:R203K,N:G204R,N:S413R,ORF1a:S135R,ORF1a:T842I,ORF1a:G1307S,ORF1a:T1496I,ORF1a:L3027F,ORF1a:T3090I,ORF1a:T3255I,ORF1a:P3395H,ORF1b:P314L,ORF1b:R1315C,ORF1b:I1566V,ORF1b:V1840F,ORF1b:T2163I,ORF3a:T223I,ORF9b:P10S,S:T19I,S:A27S,S:G142D,S:V213G,S:G339D,S:S371F,S:S373P,S:S375F,S:T376A,S:D405N,S:R408S,S:K417N,S:N440K,S:L452R,S:S477N,S:T478K,S:E484A,S:F486V,S:Q498R,S:N501Y,S:Y505H,S:D614G,S:H655Y,S:N679K,S:P681H,S:N764K,S:D796Y,S:Q954H,S:N969K	N:E31-,N:R32-,N:S33-,ORF1a:S3675-,ORF1a:G3676-,ORF1a:F3677-,ORF9b:E27-,ORF9b:N28-,ORF9b:A29-,S:L24-,S:P25-,S:P26-,S:H69-,S:V70-				C4752T,A16641G,G18985T	0	0	3	3		NODE_0000846	C4752T,A16641G,G18985T,T27438C,C29614T,C29666T		ORF1a:T1496I,ORF1b:V1840F		NODE_0000855	C4752T,A16641G,G18985T,C29614T		ORF1a:T1496I,ORF1b:V1840F		N/A	N/A	N/A	N/A	N/A	N/A	N/A	N/A	N/A	N/A			3000	0	good	0	10	0	good	0	24	-5	0	good	3		0	good	0		0		0	0	good		0	0	good	0	NA			NA	NA	F	30	No	NA	NA	NA	NA	NA	NA	NA	NA	<30	range	NA	7/18/22	NA	NA	Mexico	Tamaulipas	Nasopharyngeal swab	NA	NA	NA	Taboada_2023	30-39	NA
OR154574	22B	22B (BA.5)	Omicron	22B	BA.5.1	BA.5.1	0	good	69	59	0	0	0	0	52	14	0	0	88959	32	29847	0.997090593	FALSE	C241T,T670G,C1514T,C2790T,C3037T,G4184A,C4321T,C9344T,A9424G,C9534T,C10029T,C10198T,G10447A,C10449A,C10507T,G12160A,C12880T,C14408T,C15714T,C17410T,A18163G,G19174A,C19955T,A20055G,C21618T,G21987A,T22200G,G22578A,C22674T,T22679C,C22686T,A22688G,G22775A,A22786C,G22813T,T22882G,T22917G,G22992A,C22995A,A23013C,T23018G,A23055G,A23063T,T23075C,A23403G,C23525T,T23599G,C23604A,C23854A,G23948T,A24424T,T24469A,C25000T,C25584T,C26060T,C26270T,G26529A,C26577G,G26709A,T27438C,C27807T,C27889T,A28271T,C28311T,G28881A,G28882A,G28883C,A29510C,C29666T	11288-11296,21633-21641,21765-21770,28362-28370,29734-29759			E:T9I,M:D3N,M:Q19E,M:A63T,N:P13L,N:R203K,N:G204R,N:S413R,ORF1a:S135R,ORF1a:H417Y,ORF1a:T842I,ORF1a:G1307S,ORF1a:L3027F,ORF1a:T3090I,ORF1a:T3255I,ORF1a:P3395H,ORF1b:P314L,ORF1b:R1315C,ORF1b:I1566V,ORF1b:D1903N,ORF1b:T2163I,ORF3a:T223I,ORF9b:P10S,S:T19I,S:A27S,S:G142D,S:V213G,S:G339D,S:S371F,S:S373P,S:S375F,S:T376A,S:D405N,S:R408S,S:K417N,S:N440K,S:L452R,S:S477N,S:T478K,S:E484A,S:F486V,S:Q498R,S:N501Y,S:Y505H,S:D614G,S:H655Y,S:N679K,S:P681H,S:N764K,S:D796Y,S:Q954H,S:N969K	N:E31-,N:R32-,N:S33-,ORF1a:S3675-,ORF1a:G3676-,ORF1a:F3677-,ORF9b:E27-,ORF9b:N28-,ORF9b:A29-,S:L24-,S:P25-,S:P26-,S:H69-,S:V70-				C1514T	0	0	1	1		NODE_0000846	C1514T,C10507T,G19174A,T27438C,C29666T		ORF1a:H417Y,ORF1b:D1903N		NODE_0000855	C1514T,C10507T,G19174A		ORF1a:H417Y,ORF1b:D1903N		N/A	N/A	N/A	N/A	N/A	N/A	N/A	N/A	N/A	N/A			3000	0	good	0	10	0	good	0	24	-7	0	good	1		0	good	0		0		0	0	good		0	0	good	0	NA			NA	NA	F	31	No	NA	NA	NA	NA	NA	NA	NA	NA	<30	range	NA	7/18/22	NA	NA	Mexico	Coahuila	Nasopharyngeal swab	NA	NA	NA	Taboada_2023	30-39	NA
OR154575	22B	22B (BA.5)	Omicron	22B	BA.5.1.25	BA.5.1.25	0	good	67	59	0	0	2	0	51	14	0	0	89034	9	29847	0.997792864	FALSE	T670G,C2790T,C3037T,G4184A,C4321T,C9344T,A9424G,C9534T,C10029T,C10198T,G10447A,C10449A,C11494T,G12160A,C12880T,C14408T,C15714T,C17410T,A18163G,C19955T,A20055G,C21618T,G21987A,T22200G,G22578A,C22674T,T22679C,C22686T,A22688G,G22775A,A22786C,G22813T,T22882G,T22917G,G22992A,C22995A,A23013C,T23018G,A23055G,A23063T,T23075C,A23403G,C23525T,T23599G,C23604A,C23854A,G23948T,A24424T,T24469A,C25000T,C25584T,C26060T,C26270T,G26529A,C26577G,G26709A,T27438C,C27807T,C27879T,C27889T,A28271T,C28311T,G28881A,G28882A,G28883C,A29510C,C29666T	11288-11296,21633-21641,21765-21770,28362-28370,29734-29759			E:T9I,M:D3N,M:Q19E,M:A63T,N:P13L,N:R203K,N:G204R,N:S413R,ORF1a:S135R,ORF1a:T842I,ORF1a:G1307S,ORF1a:L3027F,ORF1a:T3090I,ORF1a:T3255I,ORF1a:P3395H,ORF1b:P314L,ORF1b:R1315C,ORF1b:I1566V,ORF1b:T2163I,ORF3a:T223I,ORF7b:H42Y,ORF9b:P10S,S:T19I,S:A27S,S:G142D,S:V213G,S:G339D,S:S371F,S:S373P,S:S375F,S:T376A,S:D405N,S:R408S,S:K417N,S:N440K,S:L452R,S:S477N,S:T478K,S:E484A,S:F486V,S:Q498R,S:N501Y,S:Y505H,S:D614G,S:H655Y,S:N679K,S:P681H,S:N764K,S:D796Y,S:Q954H,S:N969K	N:E31-,N:R32-,N:S33-,ORF1a:S3675-,ORF1a:G3676-,ORF1a:F3677-,ORF9b:E27-,ORF9b:N28-,ORF9b:A29-,S:L24-,S:P25-,S:P26-,S:H69-,S:V70-					0	0	0	0	241,286	NODE_0000846	C11494T,T27438C,C27879T,C29666T		ORF7b:H42Y		internal_2d50					N/A	N/A	N/A	N/A	N/A	N/A	N/A	N/A	N/A	N/A			3000	0	good	2	10	0	good	0	24	-8	0	good	0		0	good	0		0		0	0	good		0	0	good	0	NA			NA	NA	F	31	No	NA	NA	NA	NA	NA	NA	NA	NA	<30	range	NA	7/15/22	NA	NA	Mexico	Coahuila	Nasopharyngeal swab	NA	NA	NA	Taboada_2023	30-39	NA
OR154576	22B	22B (BA.5)	Omicron	22B	BA.5.1.30	BA.5.1.30	0	good	70	59	0	0	0	0	52	14	0	0	88982	23	29847	0.997391566	FALSE	C241T,T670G,C2790T,C3037T,C3510T,G4184A,C4321T,C9344T,A9424G,C9534T,C10029T,C10198T,G10447A,C10449A,G12160A,C12880T,C14408T,C15714T,C16323T,C17410T,A18163G,C19955T,A20055G,C21618T,G21987A,T22200G,G22578A,C22674T,T22679C,C22686T,A22688G,G22775A,A22786C,G22813T,T22882G,T22917G,G22992A,C22995A,A23013C,T23018G,A23055G,A23063T,T23075C,A23403G,C23525T,T23599G,C23604A,C23854A,G23948T,A24424T,T24469A,C25000T,C25584T,C26060T,C26270T,G26529A,C26577G,G26709A,A27218G,T27438C,C27807T,C27889T,A28271T,C28311T,G28881A,G28882A,G28883C,C29215T,A29510C,C29666T	11288-11296,21633-21641,21765-21770,28362-28370,29734-29759			E:T9I,M:D3N,M:Q19E,M:A63T,N:P13L,N:R203K,N:G204R,N:S413R,ORF1a:S135R,ORF1a:T842I,ORF1a:A1082V,ORF1a:G1307S,ORF1a:L3027F,ORF1a:T3090I,ORF1a:T3255I,ORF1a:P3395H,ORF1b:P314L,ORF1b:R1315C,ORF1b:I1566V,ORF1b:T2163I,ORF3a:T223I,ORF6:D6G,ORF9b:P10S,S:T19I,S:A27S,S:G142D,S:V213G,S:G339D,S:S371F,S:S373P,S:S375F,S:T376A,S:D405N,S:R408S,S:K417N,S:N440K,S:L452R,S:S477N,S:T478K,S:E484A,S:F486V,S:Q498R,S:N501Y,S:Y505H,S:D614G,S:H655Y,S:N679K,S:P681H,S:N764K,S:D796Y,S:Q954H,S:N969K	N:E31-,N:R32-,N:S33-,ORF1a:S3675-,ORF1a:G3676-,ORF1a:F3677-,ORF9b:E27-,ORF9b:N28-,ORF9b:A29-,S:L24-,S:P25-,S:P26-,S:H69-,S:V70-				C3510T,C29215T	0	0	2	2		NODE_0000846	C3510T,C16323T,A27218G,T27438C,C29215T,C29666T		ORF1a:A1082V,ORF6:D6G		BA.5.1.30	C3510T,C29215T		ORF1a:A1082V		N/A	N/A	N/A	N/A	N/A	N/A	N/A	N/A	N/A	N/A			3000	0	good	0	10	0	good	0	24	-6	0	good	2		0	good	0		0		0	0	good		0	0	good	0	NA			NA	NA	F	30	No	NA	NA	NA	NA	NA	NA	NA	NA	<30	range	NA	7/15/22	NA	NA	Mexico	Coahuila	Nasopharyngeal swab	NA	NA	NA	Taboada_2023	30-39	NA
OR154577	22B	22B (BA.5)	Omicron	22B	BA.5.1.3	BA.5.1.3	0.694444	good	69	59	0	0	0	0	52	14	0	0	88953	34	29847	0.99702371	FALSE	C241T,G285A,T670G,C2790T,C3037T,G4184A,T4930C,C9344T,A9424G,C9534T,C10029T,C10198T,G10447A,C10449A,G12160A,C12880T,C14408T,C15714T,C17410T,A18163G,C19955T,A20055G,C21618T,G21987A,T22200G,G22427A,G22578A,C22674T,T22679C,C22686T,A22688G,G22775A,A22786C,G22813T,T22882G,T22917G,G22992A,C22995A,A23013C,T23018G,A23055G,A23063T,T23075C,A23403G,C23525T,T23599G,C23604A,C23854A,G23948T,A24424T,T24469A,C25000T,C25584T,C26060T,C26270T,G26529A,C26577G,G26709A,T27438C,C27807T,C27889T,A28271T,C28311T,G28881A,G28882A,G28883A,A29510C,C29666T,G29717T	11288-11296,21633-21641,21765-21770,28362-28370,29734-29759			E:T9I,M:D3N,M:Q19E,M:A63T,N:P13L,N:R203K,N:G204R,N:S413R,ORF1a:G7D,ORF1a:S135R,ORF1a:T842I,ORF1a:G1307S,ORF1a:L3027F,ORF1a:T3090I,ORF1a:T3255I,ORF1a:P3395H,ORF1b:P314L,ORF1b:R1315C,ORF1b:I1566V,ORF1b:T2163I,ORF3a:T223I,ORF9b:P10S,S:T19I,S:A27S,S:G142D,S:V213G,S:V289I,S:G339D,S:S371F,S:S373P,S:S375F,S:T376A,S:D405N,S:R408S,S:K417N,S:N440K,S:L452R,S:S477N,S:T478K,S:E484A,S:F486V,S:Q498R,S:N501Y,S:Y505H,S:D614G,S:H655Y,S:N679K,S:P681H,S:N764K,S:D796Y,S:Q954H,S:N969K	N:E31-,N:R32-,N:S33-,ORF1a:S3675-,ORF1a:G3676-,ORF1a:F3677-,ORF9b:E27-,ORF9b:N28-,ORF9b:A29-,S:L24-,S:P25-,S:P26-,S:H69-,S:V70-		T4321C		G285A,T4930C,C28883A,G29717T	1	0	4	5		NODE_0000846	G285A,T4321C,T4930C,G22427A,T27438C,C28883A,C29666T,G29717T		ORF1a:G7D,S:V289I		BA.5.1.3	G285A,T4321C,T4930C,C28883A,G29717T		ORF1a:G7D		N/A	N/A	N/A	N/A	N/A	N/A	N/A	N/A	N/A	N/A			3000	0	good	0	10	0	good	0	24	2	8.333333	good	10		0	good	0		0		0	0	good		0	0	good	0	NA			NA	NA	M	30	No	NA	NA	NA	NA	NA	NA	NA	NA	<30	range	NA	7/18/22	NA	NA	Mexico	Coahuila	Nasopharyngeal swab	NA	NA	NA	Taboada_2023	30-39	NA
OR154578	22C	22C (BA.2.12.1)	Omicron	22C	BA.2.12.1	BA.2.12.1	0	good	79	53	0	0	1	0	55	12	0	1	89025	5	29847	0.997960071	FALSE	C241T,T670G,C2574T,C2790T,C3037T,T3055C,A3238C,G4184A,C4321T,T8662C,C9344T,A9424G,C9534T,C9866T,C10029T,C10198T,G10447A,C10449A,C10537T,C11674T,C12880T,C14408T,T15009C,C15714T,C17410T,A18163G,C19955T,A20055G,C21618T,C21721T,G21987A,A22121C,T22200G,G22578A,C22674T,T22679C,C22686T,A22688G,G22775A,A22786C,G22813T,T22882G,T22917A,G22992A,C22995A,A23013C,A23040G,A23055G,A23063T,T23075C,A23403G,C23525T,T23599G,C23604A,C23673T,C23854A,G23948T,A24424T,T24469A,C25000T,C25416T,C25584T,C26060T,C26270T,C26577G,G26709A,C26858T,A27259C,G27382C,A27383T,T27384C,C27807T,G28001T,A28271T,C28311T,G28881A,G28882A,G28883C,A29510C	11288-11296,21633-21641,28362-28370,29734-29759			E:T9I,M:Q19E,M:A63T,N:P13L,N:R203K,N:G204R,N:S413R,ORF1a:S135R,ORF1a:T770I,ORF1a:T842I,ORF1a:Q991H,ORF1a:G1307S,ORF1a:L3027F,ORF1a:T3090I,ORF1a:L3201F,ORF1a:T3255I,ORF1a:P3395H,ORF1b:P314L,ORF1b:R1315C,ORF1b:I1566V,ORF1b:T2163I,ORF3a:T223I,ORF6:D61L,ORF9b:P10S,S:T19I,S:A27S,S:G142D,S:K187Q,S:V213G,S:G339D,S:S371F,S:S373P,S:S375F,S:T376A,S:D405N,S:R408S,S:K417N,S:N440K,S:L452Q,S:S477N,S:T478K,S:E484A,S:Q493R,S:Q498R,S:N501Y,S:Y505H,S:D614G,S:H655Y,S:N679K,S:P681H,S:S704L,S:N764K,S:D796Y,S:Q954H,S:N969K	N:E31-,N:R32-,N:S33-,ORF1a:S3675-,ORF1a:G3676-,ORF1a:F3677-,ORF9b:E27-,ORF9b:N28-,ORF9b:A29-,S:L24-,S:P25-,S:P26-				C2574T,T3055C,A3238C,T8662C,C10537T,A22121C,G28001T	0	0	7	7	267	NODE_0000738	C2574T,T3055C,A3238C,T8662C,C10537T,T15009C,C21721T,A22121C,G28001T		ORF1a:T770I,ORF1a:Q991H,S:K187Q		NODE_0000738	C2574T,T3055C,A3238C,T8662C,C10537T,T15009C,C21721T,A22121C,G28001T		ORF1a:T770I,ORF1a:Q991H,S:K187Q		N/A	N/A	N/A	N/A	N/A	N/A	N/A	N/A	N/A	N/A	ORF1a:1		3000	0	good	1	10	0	good	0	24	-1	0	good	7		0	good	0		0		0	0	good		0	0	good	0	NA			NA	NA	M	25	No	NA	NA	NA	NA	NA	NA	NA	NA	<30	range	NA	7/15/22	NA	NA	Mexico	Coahuila	Nasopharyngeal swab	NA	NA	NA	Taboada_2023	20-29	NA
OR154579	22C	22C (BA.2.12.1)	Omicron	22C	BA.2.12.1	BA.2.12.1	14.411866	good	67	53	0	0	1325	0	48	12	0	393	87656	36	29847	0.952646892	FALSE	T670G,C2790T,C3037T,G4184A,C4321T,C9344T,A9424G,C9534T,C9866T,C10029T,C10198T,G10447A,C10449A,C11674T,C12880T,C14408T,T15009C,C15714T,C17410T,C19955T,A20055G,C21618T,C21721T,G21987A,T22200G,G22578A,C22674T,T22679C,C22686T,A22688G,G22775A,A22786C,G22813T,T22882G,T22917A,G22992A,C22995A,A23013C,A23055G,A23063T,T23075C,A23403G,C23525T,T23599G,C23604A,G23948T,A24424T,T24469A,C25000T,C25416T,C25584T,C26060T,C26270T,C26577G,G26709A,C26858T,A27259C,G27382C,A27383T,T27384C,C27807T,A28271T,C28311T,G28881A,G28882A,G28883C,A29510C	11288-11296,21633-21641,28362-28370,29734-29759			E:T9I,M:Q19E,M:A63T,N:P13L,N:R203K,N:G204R,N:S413R,ORF1a:S135R,ORF1a:T842I,ORF1a:G1307S,ORF1a:L3027F,ORF1a:T3090I,ORF1a:L3201F,ORF1a:T3255I,ORF1a:P3395H,ORF1b:P314L,ORF1b:R1315C,ORF1b:T2163I,ORF3a:T223I,ORF6:D61L,ORF9b:P10S,S:T19I,S:A27S,S:G142D,S:V213G,S:G339D,S:S371F,S:S373P,S:S375F,S:T376A,S:D405N,S:R408S,S:K417N,S:N440K,S:L452Q,S:S477N,S:T478K,S:E484A,S:Q498R,S:N501Y,S:Y505H,S:D614G,S:H655Y,S:N679K,S:P681H,S:D796Y,S:Q954H,S:N969K	N:E31-,N:R32-,N:S33-,ORF1a:S3675-,ORF1a:G3676-,ORF1a:F3677-,ORF9b:E27-,ORF9b:N28-,ORF9b:A29-,S:L24-,S:P25-,S:P26-		G23040A			1	0	0	1	78,84-329,3793-3902,3906,3909,3972,6579-6753,8710-8926,18017-18251,23630-23762,23793,23802,23805,23807-23808,23810,23831,23836-23837,23842,23846,23853-23862,26975-27158	NODE_0000738	T15009C,C21721T,G23040A		S:R493Q		NODE_0000738	T15009C,C21721T,G23040A		S:R493Q		N/A	N/A	N/A	N/A	N/A	N/A	N/A	N/A	N/A	N/A	ORF1a:1-22,ORF1a:1177-1215,ORF1a:1236,ORF1a:2105-2163,ORF1a:2816-2887,ORF1b:1517-1595,S:690-734,S:744,S:747-750,S:757-760,S:762,S:764-767,M:151-212		3000	37.962963	mediocre	1325	10	0	good	0	24	-2	0	good	6		0	good	0		0		0	0	good		0	0	good	0	NA			NA	NA	M	41	No	NA	NA	NA	NA	NA	NA	NA	NA	<30	range	NA	7/18/22	NA	NA	Mexico	Coahuila	Nasopharyngeal swab	NA	NA	NA	Taboada_2023	40-49	NA
OR154580	22B	22B (BA.5)	Omicron	22B	BA.5.1	BA.5.1	0	good	68	59	0	0	5	0	52	14	0	0	89012	14	29847	0.997525332	FALSE	C241T,T670G,C2790T,C3037T,G4184A,C4321T,C9344T,A9424G,C9534T,C10029T,C10198T,G10447A,C10449A,G12160A,C12880T,C14408T,C15714T,C17410T,A18163G,C18463T,C19955T,A20055G,C21618T,G21987A,T22200G,G22578A,C22674T,T22679C,C22686T,A22688G,G22775A,A22786C,G22813T,T22882G,T22917G,G22992A,C22995A,A23013C,T23018G,A23055G,A23063T,T23075C,A23403G,C23525T,T23599G,C23604A,C23854A,G23948T,A24424T,T24469A,C25000T,C25584T,C25613T,C26060T,C26270T,G26529A,C26577G,G26709A,T27438C,C27807T,C27889T,A28271T,C28311T,G28881A,G28882A,G28883C,A29510C,C29666T	11288-11296,21633-21641,21765-21770,28362-28370,29734-29759			E:T9I,M:D3N,M:Q19E,M:A63T,N:P13L,N:R203K,N:G204R,N:S413R,ORF1a:S135R,ORF1a:T842I,ORF1a:G1307S,ORF1a:L3027F,ORF1a:T3090I,ORF1a:T3255I,ORF1a:P3395H,ORF1b:P314L,ORF1b:R1315C,ORF1b:I1566V,ORF1b:P1666S,ORF1b:T2163I,ORF3a:S74F,ORF3a:T223I,ORF9b:P10S,S:T19I,S:A27S,S:G142D,S:V213G,S:G339D,S:S371F,S:S373P,S:S375F,S:T376A,S:D405N,S:R408S,S:K417N,S:N440K,S:L452R,S:S477N,S:T478K,S:E484A,S:F486V,S:Q498R,S:N501Y,S:Y505H,S:D614G,S:H655Y,S:N679K,S:P681H,S:N764K,S:D796Y,S:Q954H,S:N969K	N:E31-,N:R32-,N:S33-,ORF1a:S3675-,ORF1a:G3676-,ORF1a:F3677-,ORF9b:E27-,ORF9b:N28-,ORF9b:A29-,S:L24-,S:P25-,S:P26-,S:H69-,S:V70-				C18463T,C25613T	0	0	2	2	16-17,20-21,30	NODE_0000846	C18463T,C25613T,T27438C,C29666T		ORF1b:P1666S,ORF3a:S74F		NODE_0000855	C18463T,C25613T		ORF1b:P1666S,ORF3a:S74F		N/A	N/A	N/A	N/A	N/A	N/A	N/A	N/A	N/A	N/A			3000	0	good	5	10	0	good	0	24	-6	0	good	2		0	good	0		0		0	0	good		0	0	good	0	NA			NA	NA	F	94	Yes	NA	NA	NA	NA	NA	NA	NA	NA	<30	range	NA	7/14/22	NA	NA	Mexico	Coahuila	Nasopharyngeal swab	NA	NA	NA	Taboada_2023	80+	NA
OR154581	22B	22B (BA.5)	Omicron	22B	BA.5.1	BA.5.1	0	good	69	59	0	0	1	0	52	14	0	0	88952	33	29846	0.996990269	FALSE	C527T,T670G,C1514T,C2790T,C3037T,G4184A,C4321T,C9344T,A9424G,C9534T,C10029T,C10198T,G10447A,C10449A,C10507T,G12160A,C12880T,C14408T,C15714T,C17410T,A18163G,G19174A,C19955T,A20055G,C21618T,G21987A,T22200G,G22578A,C22674T,T22679C,C22686T,A22688G,G22775A,A22786C,G22813T,T22882G,T22917G,G22992A,C22995A,A23013C,T23018G,A23055G,A23063T,T23075C,A23403G,C23525T,T23599G,C23604A,C23854A,G23948T,A24424T,T24469A,C25000T,C25584T,C26060T,C26270T,G26529A,C26577G,G26709A,T27438C,C27807T,C27889T,A28271T,C28311T,G28881A,G28882A,G28883C,A29510C,C29666T	11288-11296,21633-21641,21765-21770,28362-28370,29734-29759			E:T9I,M:D3N,M:Q19E,M:A63T,N:P13L,N:R203K,N:G204R,N:S413R,ORF1a:S135R,ORF1a:H417Y,ORF1a:T842I,ORF1a:G1307S,ORF1a:L3027F,ORF1a:T3090I,ORF1a:T3255I,ORF1a:P3395H,ORF1b:P314L,ORF1b:R1315C,ORF1b:I1566V,ORF1b:D1903N,ORF1b:T2163I,ORF3a:T223I,ORF9b:P10S,S:T19I,S:A27S,S:G142D,S:V213G,S:G339D,S:S371F,S:S373P,S:S375F,S:T376A,S:D405N,S:R408S,S:K417N,S:N440K,S:L452R,S:S477N,S:T478K,S:E484A,S:F486V,S:Q498R,S:N501Y,S:Y505H,S:D614G,S:H655Y,S:N679K,S:P681H,S:N764K,S:D796Y,S:Q954H,S:N969K	N:E31-,N:R32-,N:S33-,ORF1a:S3675-,ORF1a:G3676-,ORF1a:F3677-,ORF9b:E27-,ORF9b:N28-,ORF9b:A29-,S:L24-,S:P25-,S:P26-,S:H69-,S:V70-				C527T,C1514T	0	0	2	2	241	NODE_0000846	C527T,C1514T,C10507T,G19174A,T27438C,C29666T		ORF1a:H417Y,ORF1b:D1903N		NODE_0000855	C527T,C1514T,C10507T,G19174A		ORF1a:H417Y,ORF1b:D1903N		N/A	N/A	N/A	N/A	N/A	N/A	N/A	N/A	N/A	N/A			3000	0	good	1	10	0	good	0	24	-6	0	good	2		0	good	0		0		0	0	good		0	0	good	0	NA			NA	NA	F	29	Yes	NA	NA	NA	NA	NA	NA	NA	NA	<30	range	NA	7/14/22	NA	NA	Mexico	Coahuila	Nasopharyngeal swab	NA	NA	NA	Taboada_2023	20-29	NA
OR154582	22B	22B (BA.5)	Omicron	22B	BA.5.1	BA.5.1	0	good	72	59	0	0	0	0	54	14	0	0	89022	4	29844	0.997926629	FALSE	C241T,T670G,C1514T,C2790T,C3037T,G4184A,C4321T,C9344T,A9424G,C9534T,C10029T,C10198T,G10447A,C10449A,C10507T,G12160A,C12880T,C14408T,C14925T,C15714T,A16850T,C17410T,A18163G,G19174A,C19955T,A20055G,C21618T,G21987A,T22200G,C22326T,G22578A,C22674T,T22679C,C22686T,A22688G,G22775A,A22786C,G22813T,T22882G,T22917G,G22992A,C22995A,A23013C,T23018G,A23055G,A23063T,T23075C,A23403G,C23525T,T23599G,C23604A,C23854A,G23948T,A24424T,T24469A,C25000T,C25584T,C26060T,C26270T,G26529A,C26577G,G26709A,T27438C,C27807T,C27889T,A28271T,C28311T,G28881A,G28882A,G28883C,A29510C,C29666T	11288-11296,21633-21641,21765-21770,28362-28370,29734-29759			E:T9I,M:D3N,M:Q19E,M:A63T,N:P13L,N:R203K,N:G204R,N:S413R,ORF1a:S135R,ORF1a:H417Y,ORF1a:T842I,ORF1a:G1307S,ORF1a:L3027F,ORF1a:T3090I,ORF1a:T3255I,ORF1a:P3395H,ORF1b:P314L,ORF1b:Y1128F,ORF1b:R1315C,ORF1b:I1566V,ORF1b:D1903N,ORF1b:T2163I,ORF3a:T223I,ORF9b:P10S,S:T19I,S:A27S,S:G142D,S:V213G,S:S255F,S:G339D,S:S371F,S:S373P,S:S375F,S:T376A,S:D405N,S:R408S,S:K417N,S:N440K,S:L452R,S:S477N,S:T478K,S:E484A,S:F486V,S:Q498R,S:N501Y,S:Y505H,S:D614G,S:H655Y,S:N679K,S:P681H,S:N764K,S:D796Y,S:Q954H,S:N969K	N:E31-,N:R32-,N:S33-,ORF1a:S3675-,ORF1a:G3676-,ORF1a:F3677-,ORF9b:E27-,ORF9b:N28-,ORF9b:A29-,S:L24-,S:P25-,S:P26-,S:H69-,S:V70-				C1514T,C14925T,A16850T,C22326T	0	0	4	4		NODE_0000846	C1514T,C10507T,C14925T,A16850T,G19174A,C22326T,T27438C,C29666T		ORF1a:H417Y,ORF1b:Y1128F,ORF1b:D1903N,S:S255F		NODE_0000855	C1514T,C10507T,C14925T,A16850T,G19174A,C22326T		ORF1a:H417Y,ORF1b:Y1128F,ORF1b:D1903N,S:S255F		N/A	N/A	N/A	N/A	N/A	N/A	N/A	N/A	N/A	N/A			3000	0	good	0	10	0	good	0	24	-4	0	good	4		0	good	0		0		0	0	good		0	0	good	0	NA			NA	NA	F	87	Yes	NA	NA	NA	NA	NA	NA	NA	NA	<30	range	NA	7/14/22	NA	NA	Mexico	Coahuila	Nasopharyngeal swab	NA	NA	NA	Taboada_2023	80+	NA
OR154583	22B	22B (BA.5)	Omicron	22B	BA.5.1	BA.5.1	0	good	71	59	0	0	2	0	53	14	0	0	89030	5	29847	0.997926629	FALSE	T670G,T1424C,C1514T,C2790T,C3037T,G4184A,C4321T,C9344T,A9424G,C9534T,C10029T,C10198T,G10447A,C10449A,C10507T,C11300T,G12160A,C12880T,C14408T,C14649T,C15714T,C17410T,A18163G,G19174A,C19955T,A20055G,C21618T,G21987A,T22200G,G22578A,C22674T,T22679C,C22686T,A22688G,G22775A,A22786C,G22813T,T22882G,T22917G,G22992A,C22995A,A23013C,T23018G,A23055G,A23063T,T23075C,A23403G,C23525T,T23599G,C23604A,C23854A,G23948T,A24424T,T24469A,C25000T,C25584T,C26060T,C26270T,G26529A,C26577G,G26709A,T27438C,C27807T,C27889T,A28271T,C28311T,G28881A,G28882A,G28883C,A29510C,C29666T	11288-11296,21633-21641,21765-21770,28362-28370,29734-29759			E:T9I,M:D3N,M:Q19E,M:A63T,N:P13L,N:R203K,N:G204R,N:S413R,ORF1a:S135R,ORF1a:Y387H,ORF1a:H417Y,ORF1a:T842I,ORF1a:G1307S,ORF1a:L3027F,ORF1a:T3090I,ORF1a:T3255I,ORF1a:P3395H,ORF1b:P314L,ORF1b:R1315C,ORF1b:I1566V,ORF1b:D1903N,ORF1b:T2163I,ORF3a:T223I,ORF9b:P10S,S:T19I,S:A27S,S:G142D,S:V213G,S:G339D,S:S371F,S:S373P,S:S375F,S:T376A,S:D405N,S:R408S,S:K417N,S:N440K,S:L452R,S:S477N,S:T478K,S:E484A,S:F486V,S:Q498R,S:N501Y,S:Y505H,S:D614G,S:H655Y,S:N679K,S:P681H,S:N764K,S:D796Y,S:Q954H,S:N969K	N:E31-,N:R32-,N:S33-,ORF1a:S3675-,ORF1a:G3676-,ORF1a:F3677-,ORF9b:E27-,ORF9b:N28-,ORF9b:A29-,S:L24-,S:P25-,S:P26-,S:H69-,S:V70-				T1424C,C1514T,C11300T,C14649T	0	0	4	4	9,241	NODE_0000846	T1424C,C1514T,C10507T,C11300T,C14649T,G19174A,T27438C,C29666T		ORF1a:Y387H,ORF1a:H417Y,ORF1b:D1903N		NODE_0000855	T1424C,C1514T,C10507T,C11300T,C14649T,G19174A		ORF1a:Y387H,ORF1a:H417Y,ORF1b:D1903N		N/A	N/A	N/A	N/A	N/A	N/A	N/A	N/A	N/A	N/A			3000	0	good	2	10	0	good	0	24	-4	0	good	4		0	good	0		0		0	0	good		0	0	good	0	NA			NA	NA	M	78	Yes	NA	NA	NA	NA	NA	NA	NA	NA	<30	range	NA	7/14/22	NA	NA	Mexico	Coahuila	Nasopharyngeal swab	NA	NA	NA	Taboada_2023	70-79	NA
OR154584	22B	22B (BA.5)	Omicron	22B	BA.5.1	BA.5.1	0	good	72	59	0	0	1	0	54	14	0	0	88946	31	29846	0.997057151	FALSE	T670G,C1514T,C2790T,C3037T,G4184A,C4321T,C9344T,A9424G,C9534T,C10029T,C10198T,G10447A,C10449A,C10507T,G12160A,C12880T,C14408T,C14649T,C15714T,C17410T,A18163G,G19174A,C19955T,A20055G,C21618T,G21987A,T22200G,G22578A,C22674T,T22679C,C22686T,A22688G,G22775A,A22786C,G22813T,T22882G,T22917G,G22992A,C22995A,A23013C,T23018G,A23055G,A23063T,T23075C,A23403G,C23525T,T23599G,C23604A,C23854A,C23929T,G23948T,A24424T,T24469A,C24989T,C25000T,C25584T,C26060T,C26270T,G26529A,C26577G,G26709A,T27438C,C27807T,C27889T,A28271T,C28311T,G28423T,G28881A,G28882A,G28883C,A29510C,C29666T	11288-11296,21633-21641,21765-21770,28362-28370,29734-29759			E:T9I,M:D3N,M:Q19E,M:A63T,N:P13L,N:R203K,N:G204R,N:S413R,ORF1a:S135R,ORF1a:H417Y,ORF1a:T842I,ORF1a:G1307S,ORF1a:L3027F,ORF1a:T3090I,ORF1a:T3255I,ORF1a:P3395H,ORF1b:P314L,ORF1b:R1315C,ORF1b:I1566V,ORF1b:D1903N,ORF1b:T2163I,ORF3a:T223I,ORF9b:P10S,ORF9b:R47L,S:T19I,S:A27S,S:G142D,S:V213G,S:G339D,S:S371F,S:S373P,S:S375F,S:T376A,S:D405N,S:R408S,S:K417N,S:N440K,S:L452R,S:S477N,S:T478K,S:E484A,S:F486V,S:Q498R,S:N501Y,S:Y505H,S:D614G,S:H655Y,S:N679K,S:P681H,S:N764K,S:D796Y,S:Q954H,S:N969K,S:P1143S	N:E31-,N:R32-,N:S33-,ORF1a:S3675-,ORF1a:G3676-,ORF1a:F3677-,ORF9b:E27-,ORF9b:N28-,ORF9b:A29-,S:L24-,S:P25-,S:P26-,S:H69-,S:V70-				C1514T,C14649T,C23929T,C24989T,G28423T	0	0	5	5	241	NODE_0000846	C1514T,C10507T,C14649T,G19174A,C23929T,C24989T,T27438C,G28423T,C29666T		ORF1a:H417Y,ORF1b:D1903N,ORF9b:R47L,S:P1143S		NODE_0000855	C1514T,C10507T,C14649T,G19174A,C23929T,C24989T,G28423T		ORF1a:H417Y,ORF1b:D1903N,ORF9b:R47L,S:P1143S		N/A	N/A	N/A	N/A	N/A	N/A	N/A	N/A	N/A	N/A			3000	0	good	1	10	0	good	0	24	-3	0	good	5		0	good	0		0		0	0	good		0	0	good	0	NA			NA	NA	F	40	No	NA	NA	NA	NA	NA	NA	NA	NA	<30	range	NA	7/14/22	NA	NA	Mexico	Coahuila	Nasopharyngeal swab	NA	NA	NA	Taboada_2023	40-49	NA
OR154585	22B	22B (BA.5)	Omicron	22B	BA.5.1.6	BA.5.1.6	0	good	70	59	0	0	0	0	52	14	0	0	88955	32	29847	0.997090593	FALSE	C241T,T670G,C2790T,C3037T,G4184A,C4321T,G4622A,T5653C,C9344T,A9424G,C9534T,C10029T,C10198T,G10447A,C10449A,G12160A,C12880T,C14408T,C15714T,C17410T,A18163G,C19955T,A20055G,C21618T,G21987A,T22200G,G22578A,C22674T,T22679C,C22686T,A22688G,G22775A,A22786C,G22813T,T22882G,A22910G,T22917G,G22992A,C22995A,A23013C,T23018G,A23055G,A23063T,T23075C,A23403G,C23525T,T23599G,C23604A,C23854A,G23948T,A24424T,T24469A,C25000T,C25584T,C26060T,C26270T,G26529A,C26577G,G26709A,C27059T,T27438C,C27807T,C27889T,A28271T,C28311T,G28881A,G28882A,G28883C,A29510C,C29666T	11288-11296,21633-21641,21765-21770,28362-28370,29734-29759			E:T9I,M:D3N,M:Q19E,M:A63T,N:P13L,N:R203K,N:G204R,N:S413R,ORF1a:S135R,ORF1a:T842I,ORF1a:G1307S,ORF1a:V1453I,ORF1a:L3027F,ORF1a:T3090I,ORF1a:T3255I,ORF1a:P3395H,ORF1b:P314L,ORF1b:R1315C,ORF1b:I1566V,ORF1b:T2163I,ORF3a:T223I,ORF9b:P10S,S:T19I,S:A27S,S:G142D,S:V213G,S:G339D,S:S371F,S:S373P,S:S375F,S:T376A,S:D405N,S:R408S,S:K417N,S:N440K,S:N450D,S:L452R,S:S477N,S:T478K,S:E484A,S:F486V,S:Q498R,S:N501Y,S:Y505H,S:D614G,S:H655Y,S:N679K,S:P681H,S:N764K,S:D796Y,S:Q954H,S:N969K	N:E31-,N:R32-,N:S33-,ORF1a:S3675-,ORF1a:G3676-,ORF1a:F3677-,ORF9b:E27-,ORF9b:N28-,ORF9b:A29-,S:L24-,S:P25-,S:P26-,S:H69-,S:V70-			A22910G|24A&24E&24C&24B&23I&24G&24F&24D&24H&24I,C27059T|23G		0	2	0	2		NODE_0000846	G4622A,T5653C,A22910G,C27059T,T27438C,C29666T		ORF1a:V1453I,S:N450D		BA.5.1.6	A22910G,C27059T		S:N450D		N/A	N/A	N/A	N/A	N/A	N/A	N/A	N/A	N/A	N/A			3000	0	good	0	10	0	good	0	24	0	0	good	8		0	good	0		0		0	0	good		0	0	good	0	NA			NA	NA	F	59	Yes	NA	NA	NA	NA	NA	NA	NA	NA	<30	range	NA	7/19/22	NA	NA	Mexico	Nuevo Leon	Nasopharyngeal swab	NA	NA	NA	Taboada_2023	50-59	NA
OR154586	22B	22B (BA.5)	Omicron	22B	BA.5.1	BA.5.1	4	good	70	59	0	0	95	2	51	14	0	22	88851	35	29847	0.993746447	FALSE	T670G,C2790T,C3037T,G4184A,C4321T,G4960T,C9344T,A9424G,C9534T,C10029T,C10189T,C10198T,G10447A,C10449A,G12160A,C12880T,C14408T,G15452T,C15714T,C17410T,A18163G,C19955T,A20055G,C21618T,G21987A,T22200G,G22578A,C22674T,T22679C,C22686T,A22688G,G22775A,A22786C,G22813T,T22882G,T22917G,G22992A,C22995A,A23013C,T23018G,A23055G,A23063T,T23075C,A23403G,C23525T,T23599G,C23604A,C23854A,G23948T,A24424T,T24469A,C25000T,C25584T,C26060T,C26270T,G26529A,C26577G,G26709A,C27294T,T27438C,C27807T,C27889T,A28271T,C28311T,G28881A,G28882A,G28883C,A29510C,C29614T,C29666T	11288-11296,21633-21641,21765-21770,28362-28370,29734-29759			E:T9I,M:D3N,M:Q19E,M:A63T,N:P13L,N:R203K,N:G204R,N:S413R,ORF1a:S135R,ORF1a:T842I,ORF1a:G1307S,ORF1a:L3027F,ORF1a:T3090I,ORF1a:T3255I,ORF1a:P3395H,ORF1b:P314L,ORF1b:G662V,ORF1b:R1315C,ORF1b:I1566V,ORF1b:T2163I,ORF3a:T223I,ORF9b:P10S,S:T19I,S:A27S,S:G142D,S:V213G,S:G339D,S:S371F,S:S373P,S:S375F,S:T376A,S:D405N,S:R408S,S:K417N,S:N440K,S:L452R,S:S477N,S:T478K,S:E484A,S:F486V,S:Q498R,S:N501Y,S:Y505H,S:D614G,S:H655Y,S:N679K,S:P681H,S:N764K,S:D796Y,S:Q954H,S:N969K	N:E31-,N:R32-,N:S33-,ORF1a:S3675-,ORF1a:G3676-,ORF1a:F3677-,ORF9b:E27-,ORF9b:N28-,ORF9b:A29-,S:L24-,S:P25-,S:P26-,S:H69-,S:V70-				G4960T,C10189T,G15452T,C27294T	0	0	4	4	38,78-79,81-95,98,241,247,251,254,258-327,329-330	NODE_0000846	G4960T,C10189T,G15452T,C27294T,T27438C,C29614T,C29666T		ORF1b:G662V		NODE_0000855	G4960T,C10189T,G15452T,C27294T,C29614T		ORF1b:G662V		N/A	N/A	N/A	N/A	N/A	N/A	N/A	N/A	N/A	N/A	ORF1a:1-22	Y:44,R:72	3000	0	good	95	10	20	good	2	24	-4	0	good	4		0	good	0		0		0	0	good		0	0	good	0	NA			NA	NA	F	78	Yes	NA	NA	NA	NA	NA	NA	NA	NA	<30	range	NA	7/19/22	NA	NA	Mexico	Nuevo Leon	Nasopharyngeal swab	NA	NA	NA	Taboada_2023	70-79	NA
OR154587	21L	21L (BA.2)	Omicron	21L	B.1.1.529	B.1.1.529	94.420744	mediocre	70	59	0	0	2096	0	52	14	0	662	86865	33	29850	0.927064174	FALSE	T76A,T670G,C2790T,T3610C,T4111C,G4184A,C9344T,A9424G,C9534T,C9866T,C10029T,C10036T,C10198T,G10447A,C10449A,C12880T,C14408T,T15521A,C15714T,C16111T,C17410T,C19955T,C20178T,C21618T,G21987A,G22104T,T22200G,G22578A,C22674T,T22679C,C22686T,A22688G,G22775A,A22786C,G22813T,T22882G,T22917G,G22992A,C22995A,A23013C,T23018G,A23055G,A23063T,T23075C,A23403G,C23525T,T23599G,C23604A,G23948T,A24424T,T24469A,C25000T,C25584T,C25624T,C26060T,C26270T,C26577G,G26709A,C26858T,A27259C,G27382C,A27383T,T27384C,C27807T,A28271T,C28311T,G28881A,G28882A,G28883C,A29510C	11288-11296,21633-21641,21765-21770,28362-28370,29734-29759			E:T9I,M:Q19E,M:A63T,N:P13L,N:R203K,N:G204R,N:S413R,ORF1a:S135R,ORF1a:T842I,ORF1a:G1307S,ORF1a:L3027F,ORF1a:T3090I,ORF1a:L3201F,ORF1a:T3255I,ORF1a:P3395H,ORF1b:P314L,ORF1b:F685Y,ORF1b:R1315C,ORF1b:T2163I,ORF3a:H78Y,ORF3a:T223I,ORF6:D61L,ORF9b:P10S,S:T19I,S:A27S,S:G142D,S:G181V,S:V213G,S:G339D,S:S371F,S:S373P,S:S375F,S:T376A,S:D405N,S:R408S,S:K417N,S:N440K,S:L452R,S:S477N,S:T478K,S:E484A,S:F486V,S:Q498R,S:N501Y,S:Y505H,S:D614G,S:H655Y,S:N679K,S:P681H,S:D796Y,S:Q954H,S:N969K	N:E31-,N:R32-,N:S33-,ORF1a:S3675-,ORF1a:G3676-,ORF1a:F3677-,ORF9b:E27-,ORF9b:N28-,ORF9b:A29-,S:L24-,S:P25-,S:P26-,S:H69-,S:V70-		T4321C,A12160G	C9866T|21L&23A&22C&23F&23D&23B&22D&22F&23C&23E&23H&rec&23G&24D	T76A,T3610C,T4111C,C10036T,T15521A,C16111T,C20178T,G22104T,C25624T	2	1	9	12	78,84-256,258-259,262,265-321,323-329,2421,2425,2445,2452,2460-2489,3037,3793-4005,6577-6752,8710-8925,11305,18014-18558,19275-19326,19388-19456,19459,19901,19905,19912,19914-19915,19921-19923,19927,19933,19941-19943,19950,19964,20000,20006-20008,20019,20030-20031,20033,20051,20055,20063,20065,20073-20074,23132-23223,23631-23862,26965-27158	NODE_0000695	T76A,T3610C,T4111C,T4321C,C9866T,C10036T,T15521A,C16111T,C20178T,G22104T,T22917G,T23018G,G23040A,C25624T	21765-21770	ORF1a:L3201F,ORF1b:F685Y,ORF3a:H78Y,S:G181V,S:L452R,S:F486V,S:R493Q	S:H69-,S:V70-	21M	T76A,T670G,C2790T,T3610C,T4111C,G4184A,C9344T,A9424G,C9534T,C9866T,C10036T,C10198T,G10447A,C12880T,T15521A,C15714T,C16111T,C17410T,C19955T,C20178T,C21618T,T21762C,T21846C,-21987A,G22104T,T22200G,A22688G,G22775A,A22786C,A22898G,T22917G,T23018G,G23040A,C25000T,C25584T,C25624T,C26060T,C26858T,G27382C,A27383T,T27384C,A29510C	11294-11296,21633-21641,29734-29759	N:S413R,ORF1a:S135R,ORF1a:T842I,ORF1a:G1307S,ORF1a:L3027F,ORF1a:T3090I,ORF1a:L3201F,ORF1b:F685Y,ORF1b:R1315C,ORF1b:T2163I,ORF3a:H78Y,ORF3a:T223I,ORF6:D61L,S:T19I,S:A27S,S:V67A,S:I95T,S:-142D,S:-143V,S:-144Y,S:D145Y,S:G181V,S:-211N,S:I212L,S:V213G,S:T376A,S:D405N,S:R408S,S:S446G,S:L452R,S:F486V,S:R493Q	ORF1a:F3677-,S:L24-,S:P25-,S:P26-	N/A	N/A	N/A	N/A	N/A	N/A	N/A	N/A	N/A	N/A	ORF1a:1-22,ORF1a:719-720,ORF1a:727,ORF1a:732-742,ORF1a:924,ORF1a:1177-1247,ORF1a:2104-2163,ORF1a:2816-2887,ORF1a:3680,ORF1b:1516-1697,ORF1b:1937-1953,ORF1b:1974-1998,ORF1b:2145-2146,ORF1b:2149-2150,ORF1b:2152,ORF1b:2154,ORF1b:2156,ORF1b:2158-2159,ORF1b:2161,ORF1b:2166,ORF1b:2178,ORF1b:2180-2181,ORF1b:2184,ORF1b:2188-2189,ORF1b:2195-2196,ORF1b:2199-2200,ORF1b:2202-2203,S:524-554,S:690-767,M:148-212		3000	66.518519	mediocre	2096	10	0	good	0	24	17	70.833333	mediocre	25		0	good	0		0		0	0	good		0	0	good	0	NA			NA	NA	M	55	Yes	NA	NA	NA	NA	NA	NA	NA	NA	<30	range	NA	7/18/22	NA	NA	Mexico	Nuevo Leon	Nasopharyngeal swab	NA	NA	NA	Taboada_2023	50-59	NA
OR154588	22B	22B (BA.5)	Omicron	22B	BA.5.1	BA.5.1	0.207531	good	66	62	0	0	423	0	49	15	0	96	88610	6	29847	0.983814333	FALSE	T670G,C2790T,C3037T,G4184A,C4321T,C9344T,A9424G,C9534T,C10029T,G10180T,C10198T,G10447A,C10449A,G12160A,C12880T,C14408T,C15714T,C17410T,A18163G,C19955T,A20055G,C21618T,G21987A,T22200G,G22578A,C22674T,T22679C,C22686T,A22688G,G22775A,A22786C,G22813T,T22882G,T22917G,G22992A,C22995A,A23013C,T23018G,A23055G,A23063T,T23075C,A23403G,C23525T,T23599G,C23604A,G23948T,A24424T,T24469A,T24892C,C25000T,C25584T,C26060T,C26270T,G26529A,C26577G,G26709A,T27438C,C27807T,C27889T,A28271T,C28311T,G28881A,G28882A,G28883C,A29510C,C29666T	11288-11296,21633-21641,21765-21770,21992-21994,28362-28370,29734-29759			E:T9I,M:D3N,M:Q19E,M:A63T,N:P13L,N:R203K,N:G204R,N:S413R,ORF1a:S135R,ORF1a:T842I,ORF1a:G1307S,ORF1a:L3027F,ORF1a:T3090I,ORF1a:T3255I,ORF1a:P3395H,ORF1b:P314L,ORF1b:R1315C,ORF1b:I1566V,ORF1b:T2163I,ORF3a:T223I,ORF9b:P10S,S:T19I,S:A27S,S:G142D,S:V213G,S:G339D,S:S371F,S:S373P,S:S375F,S:T376A,S:D405N,S:R408S,S:K417N,S:N440K,S:L452R,S:S477N,S:T478K,S:E484A,S:F486V,S:Q498R,S:N501Y,S:Y505H,S:D614G,S:H655Y,S:N679K,S:P681H,S:D796Y,S:Q954H,S:N969K	N:E31-,N:R32-,N:S33-,ORF1a:S3675-,ORF1a:G3676-,ORF1a:F3677-,ORF9b:E27-,ORF9b:N28-,ORF9b:A29-,S:L24-,S:P25-,S:P26-,S:H69-,S:V70-,S:Y144-				G10180T,T24892C	0	0	2	2	44,76,78,84-330,8907,8910-8913,18046,18083,18086,18091,18094,18097,18100,18105,18116,18118-18148,18162,18170,18172,18177,18181,18189-18190,18198,18217,18220,18225,18227-18228,18243,19283,19391-19480,23836-23858	NODE_0000846	G10180T,T24892C,T27438C,C29666T	21992-21994		S:Y144-	NODE_0000855	G10180T,T24892C	21992-21994		S:Y144-	N/A	N/A	N/A	N/A	N/A	N/A	N/A	N/A	N/A	N/A	ORF1a:1-22,ORF1a:2881-2883,ORF1b:1527,ORF1b:1539-1540,ORF1b:1542-1546,ORF1b:1550-1561,ORF1b:1565,ORF1b:1568-1569,ORF1b:1572,ORF1b:1575,ORF1b:1577,ORF1b:1584-1587,ORF1b:1939,ORF1b:1975-2005,S:758-766		3000	4.555556	good	423	10	0	good	0	24	-5	0	good	3		0	good	0		0		0	0	good		0	0	good	0	NA			NA	NA	M	47	No	NA	NA	NA	NA	NA	NA	NA	NA	<30	range	NA	7/18/22	NA	NA	Mexico	Nuevo Leon	Nasopharyngeal swab	NA	NA	NA	Taboada_2023	40-49	NA
OR154589	22B	22B (BA.5)	Omicron	22B	BA.5.1.22	BA.5.1.22	0	good	69	59	0	0	1	0	52	14	0	2	88958	32	29847	0.997057151	FALSE	C241T,T670G,C2790T,C3037T,G4184A,C4321T,G6641A,C9344T,A9424G,C9534T,C10029T,C10198T,G10447A,C10449A,G12160A,C12880T,C14408T,C15714T,C17285T,C17410T,A18163G,C19955T,A20055G,C21618T,G21987A,T22200G,G22578A,C22674T,T22679C,C22686T,A22688G,G22775A,A22786C,G22813T,T22882G,T22917G,G22992A,C22995A,A23013C,T23018G,A23055G,A23063T,T23075C,A23403G,C23525T,C23533T,T23599G,C23604A,C23854A,G23948T,A24424T,T24469A,C25000T,C25584T,C26060T,C26270T,G26529A,C26577G,G26709A,T27438C,C27807T,C27889T,A28271T,C28311T,G28881A,G28882A,G28883C,A29510C,C29666T	11288-11296,21633-21641,21765-21770,28362-28370,29734-29759			E:T9I,M:D3N,M:Q19E,M:A63T,N:P13L,N:R203K,N:G204R,N:S413R,ORF1a:S135R,ORF1a:T842I,ORF1a:G1307S,ORF1a:G2126S,ORF1a:L3027F,ORF1a:T3090I,ORF1a:T3255I,ORF1a:P3395H,ORF1b:P314L,ORF1b:S1273L,ORF1b:R1315C,ORF1b:I1566V,ORF1b:T2163I,ORF3a:T223I,ORF9b:P10S,S:T19I,S:A27S,S:G142D,S:V213G,S:G339D,S:S371F,S:S373P,S:S375F,S:T376A,S:D405N,S:R408S,S:K417N,S:N440K,S:L452R,S:S477N,S:T478K,S:E484A,S:F486V,S:Q498R,S:N501Y,S:Y505H,S:D614G,S:H655Y,S:N679K,S:P681H,S:N764K,S:D796Y,S:Q954H,S:N969K	N:E31-,N:R32-,N:S33-,ORF1a:S3675-,ORF1a:G3676-,ORF1a:F3677-,ORF9b:E27-,ORF9b:N28-,ORF9b:A29-,S:L24-,S:P25-,S:P26-,S:H69-,S:V70-				G6641A,C23533T	0	0	2	2	28403	NODE_0000846	G6641A,C17285T,C23533T,T27438C,C29666T		ORF1a:G2126S,ORF1b:S1273L		NODE_0000858	G6641A,C23533T		ORF1a:G2126S		N/A	N/A	N/A	N/A	N/A	N/A	N/A	N/A	N/A	N/A	N:44,ORF9b:40		3000	0	good	1	10	0	good	0	24	-6	0	good	2		0	good	0		0		0	0	good		0	0	good	0	NA			NA	NA	M	88	Yes	NA	NA	NA	NA	NA	NA	NA	NA	<30	range	NA	7/19/22	NA	NA	Mexico	Nuevo Leon	Nasopharyngeal swab	NA	NA	NA	Taboada_2023	80+	NA
OR154590	22A	22A (BA.4)	Omicron	22A	BA.4.4	BA.4.4	0	good	73	68	0	0	3	0	56	17	0	0	88987	5	29847	0.997893188	FALSE	T670G,C2790T,C3037T,G4184A,C4321T,C6401T,C9344T,A9424G,C9534T,C10029T,C10198T,C10369T,G10447A,C10449A,G12160A,C12880T,C14408T,T15437C,C15714T,C17410T,A18163G,C19955T,A20055G,C21618T,G21987A,T22200G,G22578A,C22674T,T22679C,C22686T,A22688G,G22775A,A22786C,G22813T,T22882G,T22917G,G22992A,C22995A,A23013C,T23018G,A23055G,A23063T,T23075C,A23403G,C23525T,A23535G,T23599G,C23604A,C23854A,G23948T,A24424T,T24469A,C25000T,C25584T,C25708T,C26060T,C26270T,C26577G,G26709A,C26858T,A27259C,G27382C,A27383T,T27384C,G27788T,C27807T,A28271T,C28311T,C28724T,G28881A,G28882A,G28883C,A29510C	686-694,11288-11296,21633-21641,21765-21770,28362-28370,29734-29759			E:T9I,M:Q19E,M:A63T,N:P13L,N:P151S,N:R203K,N:G204R,N:S413R,ORF1a:S135R,ORF1a:T842I,ORF1a:G1307S,ORF1a:P2046S,ORF1a:L3027F,ORF1a:T3090I,ORF1a:T3255I,ORF1a:P3395H,ORF1b:P314L,ORF1b:M657T,ORF1b:R1315C,ORF1b:I1566V,ORF1b:T2163I,ORF3a:L106F,ORF3a:T223I,ORF6:D61L,ORF7b:L11F,ORF9b:P10S,S:T19I,S:A27S,S:G142D,S:V213G,S:G339D,S:S371F,S:S373P,S:S375F,S:T376A,S:D405N,S:R408S,S:K417N,S:N440K,S:L452R,S:S477N,S:T478K,S:E484A,S:F486V,S:Q498R,S:N501Y,S:Y505H,S:D614G,S:H655Y,S:N658S,S:N679K,S:P681H,S:N764K,S:D796Y,S:Q954H,S:N969K	N:E31-,N:R32-,N:S33-,ORF1a:K141-,ORF1a:S142-,ORF1a:F143-,ORF1a:S3675-,ORF1a:G3676-,ORF1a:F3677-,ORF9b:E27-,ORF9b:N28-,ORF9b:A29-,S:L24-,S:P25-,S:P26-,S:H69-,S:V70-				C6401T,C10369T,T15437C	0	0	3	3	13,23,241	NODE_0000837	C6401T,C10369T,T15437C,A23535G,C25708T,G27788T	686-694	ORF1a:P2046S,ORF1b:M657T,ORF3a:L106F,ORF7b:L11F,S:N658S	ORF1a:K141-,ORF1a:S142-,ORF1a:F143-	BA.4.4	C6401T,C10369T,T15437C		ORF1a:P2046S,ORF1b:M657T		N/A	N/A	N/A	N/A	N/A	N/A	N/A	N/A	N/A	N/A			3000	0	good	3	10	0	good	0	24	-5	0	good	3		0	good	0		0		0	0	good		0	0	good	0	NA			NA	NA	F	85	Yes	NA	NA	NA	NA	NA	NA	NA	NA	<30	range	NA	7/19/22	NA	NA	Mexico	Nuevo Leon	Nasopharyngeal swab	NA	NA	NA	Taboada_2023	80+	NA
OR154591	22B	22B (BA.5)	Omicron	22B	BA.5.3.1.2	BE.2	0.694444	good	76	59	0	0	2	0	57	14	0	0	88983	14	29847	0.997625656	FALSE	G219A,C241T,T670G,C1376T,C1931A,C2790T,C2910T,C3037T,G4184A,C4321T,C4586T,C5869T,C9344T,A9424G,C9534T,C10029T,C10198T,A10399G,G10447A,C10449A,G12160A,C12880T,C13342T,C14408T,C15714T,C16376T,C17410T,A18163G,C19955T,A20055G,G21593A,C21618T,G21987A,T22200G,G22578A,C22674T,T22679C,C22686T,A22688G,G22775A,A22786C,G22813T,T22882G,T22917G,G22992A,C22995A,A23013C,T23018G,A23055G,A23063T,T23075C,A23403G,C23525T,T23599G,C23604A,C23854A,G23948T,A24424T,T24469A,C25000T,C25546T,C25584T,C26060T,C26270T,G26529A,C26577G,G26709A,C27807T,C27889T,A28271T,C28311T,G28681T,G28881A,G28882A,G28883C,A29510C	11288-11296,21633-21641,21765-21770,28362-28370,29734-29759			E:T9I,M:D3N,M:Q19E,M:A63T,N:P13L,N:E136D,N:R203K,N:G204R,N:S413R,ORF1a:S135R,ORF1a:P371S,ORF1a:Q556K,ORF1a:T842I,ORF1a:T882I,ORF1a:G1307S,ORF1a:L3027F,ORF1a:T3090I,ORF1a:T3255I,ORF1a:P3395H,ORF1b:P314L,ORF1b:P970L,ORF1b:R1315C,ORF1b:I1566V,ORF1b:T2163I,ORF3a:L52F,ORF3a:T223I,ORF9b:P10S,S:V11I,S:T19I,S:A27S,S:G142D,S:V213G,S:G339D,S:S371F,S:S373P,S:S375F,S:T376A,S:D405N,S:R408S,S:K417N,S:N440K,S:L452R,S:S477N,S:T478K,S:E484A,S:F486V,S:Q498R,S:N501Y,S:Y505H,S:D614G,S:H655Y,S:N679K,S:P681H,S:N764K,S:D796Y,S:Q954H,S:N969K	N:E31-,N:R32-,N:S33-,ORF1a:S3675-,ORF1a:G3676-,ORF1a:F3677-,ORF9b:E27-,ORF9b:N28-,ORF9b:A29-,S:L24-,S:P25-,S:P26-,S:H69-,S:V70-			C4586T|22D&23C	G219A,C1376T,C5869T,C16376T,G21593A,C25546T	0	1	6	7	17,21	NODE_0000846	G219A,C1376T,C1931A,C2910T,C4586T,C5869T,A10399G,C13342T,C16376T,G21593A,C25546T,G28681T		N:E136D,ORF1a:P371S,ORF1a:Q556K,ORF1a:T882I,ORF1b:P970L,ORF3a:L52F,S:V11I		BE.2	G219A,C1376T,C4586T,C5869T,C16376T,G21593A,C25546T		ORF1a:P371S,ORF1b:P970L,ORF3a:L52F,S:V11I		N/A	N/A	N/A	N/A	N/A	N/A	N/A	N/A	N/A	N/A			3000	0	good	2	10	0	good	0	24	2	8.333333	good	10		0	good	0		0		0	0	good		0	0	good	0	NA			NA	NA	F	78	Yes	NA	NA	NA	NA	NA	NA	NA	NA	<30	range	NA	7/19/22	NA	NA	Mexico	Nuevo Leon	Nasopharyngeal swab	NA	NA	NA	Taboada_2023	70-79	NA
OR154592	22C	22C (BA.2.12.1)	Omicron	22C	BA.2.12.1	BA.2.12.1	0	good	76	53	0	0	0	0	53	12	0	0	89044	5	29849	0.998060395	FALSE	C241T,T670G,C2790T,C3037T,G4184A,C4321T,A5662G,T7098C,C9344T,A9424G,C9534T,C9866T,C10029T,C10198T,G10447A,C10449A,C11674T,C12880T,C14408T,T15009C,C15714T,C17410T,A18163G,C19955T,A20055G,C21618T,C21721T,G21987A,T22200G,G22578A,C22674T,T22679C,C22686T,A22688G,G22775A,A22786C,G22813T,T22882G,T22917A,G22992A,C22995A,A23013C,A23040G,A23055G,A23063T,T23075C,A23403G,C23525T,T23599G,C23604A,C23673T,C23854A,G23948T,A24424T,T24469A,C25000T,C25416T,G25494T,C25584T,C26060T,C26270T,C26577G,G26709A,C26858T,A27259C,G27382C,A27383T,T27384C,C27807T,A28271T,C28311T,G28881A,G28882A,G28883C,C29200T,A29510C	11288-11296,21633-21641,28362-28370,29734-29759			E:T9I,M:Q19E,M:A63T,N:P13L,N:R203K,N:G204R,N:S413R,ORF1a:S135R,ORF1a:T842I,ORF1a:G1307S,ORF1a:I2278T,ORF1a:L3027F,ORF1a:T3090I,ORF1a:L3201F,ORF1a:T3255I,ORF1a:P3395H,ORF1b:P314L,ORF1b:R1315C,ORF1b:I1566V,ORF1b:T2163I,ORF3a:T223I,ORF6:D61L,ORF9b:P10S,S:T19I,S:A27S,S:G142D,S:V213G,S:G339D,S:S371F,S:S373P,S:S375F,S:T376A,S:D405N,S:R408S,S:K417N,S:N440K,S:L452Q,S:S477N,S:T478K,S:E484A,S:Q493R,S:Q498R,S:N501Y,S:Y505H,S:D614G,S:H655Y,S:N679K,S:P681H,S:S704L,S:N764K,S:D796Y,S:Q954H,S:N969K	N:E31-,N:R32-,N:S33-,ORF1a:S3675-,ORF1a:G3676-,ORF1a:F3677-,ORF9b:E27-,ORF9b:N28-,ORF9b:A29-,S:L24-,S:P25-,S:P26-				A5662G,T7098C,G25494T,C29200T	0	0	4	4		NODE_0000738	A5662G,T7098C,T15009C,C21721T,G25494T,C29200T		ORF1a:I2278T		NODE_0000738	A5662G,T7098C,T15009C,C21721T,G25494T,C29200T		ORF1a:I2278T		N/A	N/A	N/A	N/A	N/A	N/A	N/A	N/A	N/A	N/A			3000	0	good	0	10	0	good	0	24	-4	0	good	4		0	good	0		0		0	0	good		0	0	good	0	NA			NA	NA	M	66	Yes	NA	NA	NA	NA	NA	NA	NA	NA	<30	range	NA	7/19/22	NA	NA	Mexico	Nuevo Leon	Nasopharyngeal swab	NA	NA	NA	Taboada_2023	60-69	NA
OR154593	22B	22B (BA.5)	Omicron	22B	BA.5.2.1	BA.5.2.1	0	good	70	59	0	0	0	0	53	14	0	0	88952	32	29846	0.997057151	FALSE	C241T,T670G,C1627T,C2790T,C3037T,G4184A,C4321T,C6636T,C9344T,A9424G,C9534T,C10029T,C10198T,G10447A,C10449A,G12160A,C12880T,C14408T,C15714T,C16726T,C17410T,A18163G,C19955T,A20055G,C21618T,G21987A,T22200G,G22578A,C22674T,T22679C,C22686T,A22688G,G22775A,A22786C,G22813T,T22882G,T22917G,G22992A,C22995A,A23013C,T23018G,A23055G,A23063T,T23075C,A23403G,C23525T,T23599G,C23604A,C23854A,G23948T,A24424T,T24469A,C25000T,C25584T,C26060T,C26270T,G26529A,C26577G,G26709A,A27038G,C27807T,C27889T,A28271T,C28311T,A28330G,G28881A,G28882A,G28883C,C28987T,A29510C	11288-11296,21633-21641,21765-21770,28362-28370,29734-29759			E:T9I,M:D3N,M:Q19E,M:A63T,N:P13L,N:R203K,N:G204R,N:S413R,ORF1a:S135R,ORF1a:T842I,ORF1a:G1307S,ORF1a:T2124I,ORF1a:L3027F,ORF1a:T3090I,ORF1a:T3255I,ORF1a:P3395H,ORF1b:P314L,ORF1b:H1087Y,ORF1b:R1315C,ORF1b:I1566V,ORF1b:T2163I,ORF3a:T223I,ORF9b:P10S,ORF9b:D16G,S:T19I,S:A27S,S:G142D,S:V213G,S:G339D,S:S371F,S:S373P,S:S375F,S:T376A,S:D405N,S:R408S,S:K417N,S:N440K,S:L452R,S:S477N,S:T478K,S:E484A,S:F486V,S:Q498R,S:N501Y,S:Y505H,S:D614G,S:H655Y,S:N679K,S:P681H,S:N764K,S:D796Y,S:Q954H,S:N969K	N:E31-,N:R32-,N:S33-,ORF1a:S3675-,ORF1a:G3676-,ORF1a:F3677-,ORF9b:E27-,ORF9b:N28-,ORF9b:A29-,S:L24-,S:P25-,S:P26-,S:H69-,S:V70-				C6636T,C16726T,C28987T	0	0	3	3		NODE_0000846	C1627T,C6636T,C16726T,A27038G,A28330G,C28987T		ORF1a:T2124I,ORF1b:H1087Y,ORF9b:D16G		NODE_0000882	C6636T,C16726T,C28987T		ORF1a:T2124I,ORF1b:H1087Y		N/A	N/A	N/A	N/A	N/A	N/A	N/A	N/A	N/A	N/A			3000	0	good	0	10	0	good	0	24	-5	0	good	3		0	good	0		0		0	0	good		0	0	good	0	NA			NA	NA	M	41	Yes	NA	NA	NA	NA	NA	NA	NA	NA	<30	range	NA	7/19/22	NA	NA	Mexico	Nuevo Leon	Nasopharyngeal swab	NA	NA	NA	Taboada_2023	40-49	NA
OR154594	22B	22B (BA.5)	Omicron	22B	BA.5.3.1.2	BE.2	0.173611	good	75	59	0	0	0	0	56	14	0	0	88917	34	29843	0.996889944	FALSE	G219A,C241T,T670G,C1376T,C1931A,C2790T,C2910T,C3037T,G4184A,C4321T,C4586T,C5869T,C9344T,A9424G,C9534T,C10029T,C10198T,A10399G,G10447A,C10449A,G12160A,C12880T,C13342T,C14408T,C15714T,C16376T,C17410T,A18163G,C19955T,A20055G,C21618T,G21987A,T22200G,G22578A,C22674T,T22679C,C22686T,A22688G,G22775A,A22786C,G22813T,T22882G,T22917G,G22992A,C22995A,A23013C,T23018G,A23055G,A23063T,T23075C,A23403G,C23525T,T23599G,C23604A,C23854A,G23948T,A24424T,T24469A,C25000T,C25546T,C25584T,C26060T,C26270T,G26529A,C26577G,G26709A,C27807T,C27889T,A28271T,C28311T,G28681T,G28881A,G28882A,G28883C,A29510C	11288-11296,21633-21641,21765-21770,28362-28370,29734-29759			E:T9I,M:D3N,M:Q19E,M:A63T,N:P13L,N:E136D,N:R203K,N:G204R,N:S413R,ORF1a:S135R,ORF1a:P371S,ORF1a:Q556K,ORF1a:T842I,ORF1a:T882I,ORF1a:G1307S,ORF1a:L3027F,ORF1a:T3090I,ORF1a:T3255I,ORF1a:P3395H,ORF1b:P314L,ORF1b:P970L,ORF1b:R1315C,ORF1b:I1566V,ORF1b:T2163I,ORF3a:L52F,ORF3a:T223I,ORF9b:P10S,S:T19I,S:A27S,S:G142D,S:V213G,S:G339D,S:S371F,S:S373P,S:S375F,S:T376A,S:D405N,S:R408S,S:K417N,S:N440K,S:L452R,S:S477N,S:T478K,S:E484A,S:F486V,S:Q498R,S:N501Y,S:Y505H,S:D614G,S:H655Y,S:N679K,S:P681H,S:N764K,S:D796Y,S:Q954H,S:N969K	N:E31-,N:R32-,N:S33-,ORF1a:S3675-,ORF1a:G3676-,ORF1a:F3677-,ORF9b:E27-,ORF9b:N28-,ORF9b:A29-,S:L24-,S:P25-,S:P26-,S:H69-,S:V70-			C4586T|22D&23C	G219A,C1376T,C5869T,C16376T,C25546T	0	1	5	6		NODE_0000846	G219A,C1376T,C1931A,C2910T,C4586T,C5869T,A10399G,C13342T,C16376T,C25546T,G28681T		N:E136D,ORF1a:P371S,ORF1a:Q556K,ORF1a:T882I,ORF1b:P970L,ORF3a:L52F		BE.2	G219A,C1376T,C4586T,C5869T,C16376T,C25546T		ORF1a:P371S,ORF1b:P970L,ORF3a:L52F		N/A	N/A	N/A	N/A	N/A	N/A	N/A	N/A	N/A	N/A			3000	0	good	0	10	0	good	0	24	1	4.166667	good	9		0	good	0		0		0	0	good		0	0	good	0	NA			NA	NA	F	84	Yes	NA	NA	NA	NA	NA	NA	NA	NA	<30	range	NA	7/19/22	NA	NA	Mexico	Nuevo Leon	Nasopharyngeal swab	NA	NA	NA	Taboada_2023	80+	NA
OR154595	22B	22B (BA.5)	Omicron	22B	BA.5	BA.5	0.173611	good	66	59	0	0	0	0	51	14	0	0	88968	32	29846	0.997057151	FALSE	C241T,T670G,C2790T,C3037T,G4184A,C4321T,C9344T,A9424G,C9534T,C10029T,C10198T,G10447A,C10449A,G12160A,C12880T,C14408T,C15714T,C17410T,A18163G,C19955T,A20055G,A21390G,C21618T,G21987A,T22200G,G22578A,C22674T,T22679C,C22686T,A22688G,G22775A,A22786C,G22813T,T22882G,T22917G,G22992A,C22995A,A23013C,T23018G,A23055G,A23063T,T23075C,A23403G,C23525T,T23599G,C23604A,C23854A,G23948T,A24424T,T24469A,C25000T,C25584T,C26060T,C26270T,G26529A,C26577G,G26709A,C27294T,C27807T,C27945T,A28271T,C28311T,G28881A,G28882A,G28883C,A29510C	11288-11296,21633-21641,21765-21770,28362-28370,29734-29759			E:T9I,M:D3N,M:Q19E,M:A63T,N:P13L,N:R203K,N:G204R,N:S413R,ORF1a:S135R,ORF1a:T842I,ORF1a:G1307S,ORF1a:L3027F,ORF1a:T3090I,ORF1a:T3255I,ORF1a:P3395H,ORF1b:P314L,ORF1b:R1315C,ORF1b:I1566V,ORF1b:T2163I,ORF3a:T223I,ORF8:Q18*,ORF9b:P10S,S:T19I,S:A27S,S:G142D,S:V213G,S:G339D,S:S371F,S:S373P,S:S375F,S:T376A,S:D405N,S:R408S,S:K417N,S:N440K,S:L452R,S:S477N,S:T478K,S:E484A,S:F486V,S:Q498R,S:N501Y,S:Y505H,S:D614G,S:H655Y,S:N679K,S:P681H,S:N764K,S:D796Y,S:Q954H,S:N969K	N:E31-,N:R32-,N:S33-,ORF1a:S3675-,ORF1a:G3676-,ORF1a:F3677-,ORF9b:E27-,ORF9b:N28-,ORF9b:A29-,S:L24-,S:P25-,S:P26-,S:H69-,S:V70-		T27889C		A21390G,C27294T,C27945T	1	0	3	4		NODE_0000846	A21390G,C27294T,T27889C,C27945T		ORF8:Q18*		NODE_0000846	A21390G,C27294T,T27889C,C27945T		ORF8:Q18*		N/A	N/A	N/A	N/A	N/A	N/A	N/A	N/A	N/A	N/A			3000	0	good	0	10	0	good	0	24	1	4.166667	good	9		0	good	0		0		0	0	good		0	0	good	0	NA			NA	NA	F	6	Yes	NA	NA	NA	NA	NA	NA	NA	NA	<30	range	NA	7/18/22	NA	NA	Mexico	Coahuila	Nasopharyngeal swab	NA	NA	NA	Taboada_2023	Under 19	NA
OR154596	22B	22B (BA.5)	Omicron	22B	BA.5.2.1	BA.5.2.1	4.340278	good	74	59	0	0	2	0	53	14	0	0	89006	9	29847	0.997792864	FALSE	C241T,T670G,C1627T,C2790T,C3037T,G4184A,C4321T,C6196T,C6636T,C9344T,A9424G,C9534T,C10029T,C10198T,G10447A,C10449A,G12160A,C12880T,C14178T,C14408T,C15714T,C16726T,C17410T,A18163G,C19032T,C19955T,A20055G,C21618T,G21987A,T22200G,G22578A,C22674T,T22679C,C22686T,A22688G,G22775A,A22786C,G22813T,T22882G,T22917G,G22992A,C22995A,A23013C,T23018G,A23055G,A23063T,T23075C,A23403G,C23525T,T23599G,C23604A,C23854A,G23948T,A24424T,T24469A,C25000T,C25584T,C26060T,C26270T,G26529A,C26577G,G26709A,A27038G,C27807T,C27889T,A28271T,C28311T,A28330G,A28877T,G28878C,G28881A,G28882A,G28883C,A29510C	11288-11296,21633-21641,21765-21770,28362-28370,29734-29759			E:T9I,M:D3N,M:Q19E,M:A63T,N:P13L,N:R203K,N:G204R,N:S413R,ORF1a:S135R,ORF1a:T842I,ORF1a:G1307S,ORF1a:T2124I,ORF1a:L3027F,ORF1a:T3090I,ORF1a:T3255I,ORF1a:P3395H,ORF1b:P314L,ORF1b:H1087Y,ORF1b:R1315C,ORF1b:I1566V,ORF1b:T2163I,ORF3a:T223I,ORF9b:P10S,ORF9b:D16G,S:T19I,S:A27S,S:G142D,S:V213G,S:G339D,S:S371F,S:S373P,S:S375F,S:T376A,S:D405N,S:R408S,S:K417N,S:N440K,S:L452R,S:S477N,S:T478K,S:E484A,S:F486V,S:Q498R,S:N501Y,S:Y505H,S:D614G,S:H655Y,S:N679K,S:P681H,S:N764K,S:D796Y,S:Q954H,S:N969K	N:E31-,N:R32-,N:S33-,ORF1a:S3675-,ORF1a:G3676-,ORF1a:F3677-,ORF9b:E27-,ORF9b:N28-,ORF9b:A29-,S:L24-,S:P25-,S:P26-,S:H69-,S:V70-			A28877T|20J,G28878C|20J	C6196T,C6636T,C14178T,C16726T,C19032T	0	2	5	7	11-Oct	NODE_0000846	C1627T,C6196T,C6636T,C14178T,C16726T,C19032T,A27038G,A28330G,A28877T,G28878C		ORF1a:T2124I,ORF1b:H1087Y,ORF9b:D16G		NODE_0000882	C6196T,C6636T,C14178T,C16726T,C19032T,A28877T,G28878C		ORF1a:T2124I,ORF1b:H1087Y		N/A	N/A	N/A	N/A	N/A	N/A	N/A	N/A	N/A	N/A			3000	0	good	2	10	0	good	0	24	5	20.833333	good	13		0	good	0		0		0	0	good		0	0	good	0	NA			NA	NA	M	85	No	NA	NA	NA	NA	NA	NA	NA	NA	<30	range	NA	7/17/22	NA	NA	Mexico	Coahuila	Nasopharyngeal swab	NA	NA	NA	Taboada_2023	80+	NA
OR154597	22A	22A (BA.4)	Omicron	22A	BA.4.4	BA.4.4	0	good	75	68	0	0	1	0	57	17	0	0	88891	33	29845	0.996956827	FALSE	C241T,T670G,C2790T,C3037T,G4184A,C4321T,C5239T,C6401T,C9344T,A9424G,C9534T,C10029T,C10198T,G10447A,C10449A,G12160A,C12880T,C14408T,C15714T,C17410T,A18163G,C19955T,A20055G,C21618T,G21987A,T22200G,G22578A,C22674T,T22679C,C22686T,A22688G,G22775A,A22786C,G22813T,T22882G,T22917G,G22992A,C22995A,A23013C,T23018G,A23055G,A23063T,T23075C,A23403G,C23525T,A23535G,T23599G,C23604A,C23854A,G23948T,A24424T,T24469A,C25000T,C25584T,C25609T,C25708T,C26060T,C26270T,C26577G,G26709A,C26858T,A27259C,G27382C,A27383T,T27384C,G27788T,C27807T,A28271T,C28311T,C28724T,G28881A,G28882A,G28883C,C29364T,A29510C	686-694,11288-11296,21633-21641,21765-21770,28362-28370,29734-29759			E:T9I,M:Q19E,M:A63T,N:P13L,N:P151S,N:R203K,N:G204R,N:P364L,N:S413R,ORF1a:S135R,ORF1a:T842I,ORF1a:G1307S,ORF1a:P2046S,ORF1a:L3027F,ORF1a:T3090I,ORF1a:T3255I,ORF1a:P3395H,ORF1b:P314L,ORF1b:R1315C,ORF1b:I1566V,ORF1b:T2163I,ORF3a:L73F,ORF3a:L106F,ORF3a:T223I,ORF6:D61L,ORF7b:L11F,ORF9b:P10S,S:T19I,S:A27S,S:G142D,S:V213G,S:G339D,S:S371F,S:S373P,S:S375F,S:T376A,S:D405N,S:R408S,S:K417N,S:N440K,S:L452R,S:S477N,S:T478K,S:E484A,S:F486V,S:Q498R,S:N501Y,S:Y505H,S:D614G,S:H655Y,S:N658S,S:N679K,S:P681H,S:N764K,S:D796Y,S:Q954H,S:N969K	N:E31-,N:R32-,N:S33-,ORF1a:K141-,ORF1a:S142-,ORF1a:F143-,ORF1a:S3675-,ORF1a:G3676-,ORF1a:F3677-,ORF9b:E27-,ORF9b:N28-,ORF9b:A29-,S:L24-,S:P25-,S:P26-,S:H69-,S:V70-			C5239T|24H	C6401T,C25609T,C29364T	0	1	3	4	34	NODE_0000837	C5239T,C6401T,A23535G,C25609T,C25708T,G27788T,C29364T	686-694	N:P364L,ORF1a:P2046S,ORF3a:L73F,ORF3a:L106F,ORF7b:L11F,S:N658S	ORF1a:K141-,ORF1a:S142-,ORF1a:F143-	BA.4.4	C5239T,C6401T,C25609T,C29364T		N:P364L,ORF1a:P2046S,ORF3a:L73F		N/A	N/A	N/A	N/A	N/A	N/A	N/A	N/A	N/A	N/A			3000	0	good	1	10	0	good	0	24	-1	0	good	7		0	good	0		0		0	0	good		0	0	good	0	NA			NA	NA	M	38	Yes	NA	NA	NA	NA	NA	NA	NA	NA	<30	range	NA	7/18/22	NA	NA	Mexico	Coahuila	Nasopharyngeal swab	NA	NA	NA	Taboada_2023	30-39	NA
OR154598	22B	22B (BA.5)	Omicron	22B	BA.5.1	BA.5.1	0	good	69	59	0	0	2	0	52	14	0	1	88951	34	29847	0.996956827	FALSE	C241T,T670G,C1514T,C2790T,C3037T,G4184A,C4321T,C9344T,A9424G,C9534T,C10029T,C10198T,G10447A,C10449A,C10507T,G12160A,C12880T,C14408T,C15714T,C17410T,A18163G,G19174A,C19955T,A20055G,C21618T,G21987A,T22200G,G22578A,C22674T,T22679C,C22686T,A22688G,G22775A,A22786C,G22813T,T22882G,T22917G,G22992A,C22995A,A23013C,T23018G,A23055G,A23063T,T23075C,A23403G,C23525T,T23599G,C23604A,C23854A,G23948T,A24424T,T24469A,C25000T,C25584T,C26060T,C26270T,G26529A,C26577G,G26709A,T27438C,C27807T,C27889T,A28271T,C28311T,G28881A,G28882A,G28883C,A29510C,C29666T	11288-11296,21633-21641,21765-21770,28362-28370,29734-29759			E:T9I,M:D3N,M:Q19E,M:A63T,N:P13L,N:R203K,N:G204R,N:S413R,ORF1a:S135R,ORF1a:H417Y,ORF1a:T842I,ORF1a:G1307S,ORF1a:L3027F,ORF1a:T3090I,ORF1a:T3255I,ORF1a:P3395H,ORF1b:P314L,ORF1b:R1315C,ORF1b:I1566V,ORF1b:D1903N,ORF1b:T2163I,ORF3a:T223I,ORF9b:P10S,S:T19I,S:A27S,S:G142D,S:V213G,S:G339D,S:S371F,S:S373P,S:S375F,S:T376A,S:D405N,S:R408S,S:K417N,S:N440K,S:L452R,S:S477N,S:T478K,S:E484A,S:F486V,S:Q498R,S:N501Y,S:Y505H,S:D614G,S:H655Y,S:N679K,S:P681H,S:N764K,S:D796Y,S:Q954H,S:N969K	N:E31-,N:R32-,N:S33-,ORF1a:S3675-,ORF1a:G3676-,ORF1a:F3677-,ORF9b:E27-,ORF9b:N28-,ORF9b:A29-,S:L24-,S:P25-,S:P26-,S:H69-,S:V70-				C1514T	0	0	1	1	28243-28244	NODE_0000846	C1514T,C10507T,G19174A,T27438C,C29666T		ORF1a:H417Y,ORF1b:D1903N		NODE_0000855	C1514T,C10507T,G19174A		ORF1a:H417Y,ORF1b:D1903N		N/A	N/A	N/A	N/A	N/A	N/A	N/A	N/A	N/A	N/A	ORF8:117		3000	0	good	2	10	0	good	0	24	-7	0	good	1		0	good	0		0		0	0	good		0	0	good	0	NA			NA	NA	F	67	Yes	NA	NA	NA	NA	NA	NA	NA	NA	<30	range	NA	7/17/22	NA	NA	Mexico	Coahuila	Nasopharyngeal swab	NA	NA	NA	Taboada_2023	60-69	NA
OR154599	22A	22A (BA.4)	Omicron	22A	BA.4.4	BA.4.4	0	good	75	68	0	0	0	0	57	17	0	0	88904	31	29847	0.997124034	FALSE	C241T,T670G,C2790T,C3037T,C3738T,G4184A,C4230T,C4321T,C6401T,C9344T,A9424G,C9534T,C10029T,C10198T,G10447A,C10449A,G12160A,C12880T,C14408T,C15714T,C17410T,A18163G,C19955T,A20055G,C21618T,G21987A,T22200G,G22578A,C22674T,T22679C,C22686T,A22688G,G22775A,A22786C,G22813T,T22882G,T22917G,G22992A,C22995A,A23013C,T23018G,A23055G,A23063T,T23075C,A23403G,C23525T,A23535G,T23599G,C23604A,C23854A,G23948T,A24424T,T24469A,C24616T,C25000T,C25584T,C25708T,C26060T,C26270T,C26577G,G26709A,C26858T,A27259C,G27382C,A27383T,T27384C,G27788T,C27807T,A28271T,C28311T,C28724T,G28881A,G28882A,G28883C,A29510C	686-694,11288-11296,21633-21641,21765-21770,28362-28370,29734-29759			E:T9I,M:Q19E,M:A63T,N:P13L,N:P151S,N:R203K,N:G204R,N:S413R,ORF1a:S135R,ORF1a:T842I,ORF1a:P1158L,ORF1a:G1307S,ORF1a:T1322I,ORF1a:P2046S,ORF1a:L3027F,ORF1a:T3090I,ORF1a:T3255I,ORF1a:P3395H,ORF1b:P314L,ORF1b:R1315C,ORF1b:I1566V,ORF1b:T2163I,ORF3a:L106F,ORF3a:T223I,ORF6:D61L,ORF7b:L11F,ORF9b:P10S,S:T19I,S:A27S,S:G142D,S:V213G,S:G339D,S:S371F,S:S373P,S:S375F,S:T376A,S:D405N,S:R408S,S:K417N,S:N440K,S:L452R,S:S477N,S:T478K,S:E484A,S:F486V,S:Q498R,S:N501Y,S:Y505H,S:D614G,S:H655Y,S:N658S,S:N679K,S:P681H,S:N764K,S:D796Y,S:Q954H,S:N969K	N:E31-,N:R32-,N:S33-,ORF1a:K141-,ORF1a:S142-,ORF1a:F143-,ORF1a:S3675-,ORF1a:G3676-,ORF1a:F3677-,ORF9b:E27-,ORF9b:N28-,ORF9b:A29-,S:L24-,S:P25-,S:P26-,S:H69-,S:V70-				C3738T,C4230T,C6401T,C24616T	0	0	4	4		NODE_0000837	C3738T,C4230T,C6401T,A23535G,C24616T,C25708T,G27788T	686-694	ORF1a:P1158L,ORF1a:T1322I,ORF1a:P2046S,ORF3a:L106F,ORF7b:L11F,S:N658S	ORF1a:K141-,ORF1a:S142-,ORF1a:F143-	BA.4.4	C3738T,C4230T,C6401T,C24616T		ORF1a:P1158L,ORF1a:T1322I,ORF1a:P2046S		N/A	N/A	N/A	N/A	N/A	N/A	N/A	N/A	N/A	N/A			3000	0	good	0	10	0	good	0	24	-4	0	good	4		0	good	0		0		0	0	good		0	0	good	0	NA			NA	NA	M	40	No	NA	NA	NA	NA	NA	NA	NA	NA	<30	range	NA	7/19/22	NA	NA	Mexico	Tamaulipas	Nasopharyngeal swab	NA	NA	NA	Taboada_2023	40-49	NA
