## Supplementary_Data for "A Metadata-Driven Framework for Strengthening Pathogen Genomics Lessons from SARS-CoV-2" (part 13 of 17)

genbank	clade	clade_display	clade_who	clade_nextstrain	partiallyAliased	Nextclade_pango	qc.overallScore	qc.overallStatus	totalSubstitutions	totalDeletions	totalInsertions	totalFrameShifts	totalMissing	totalNonACGTNs	totalAminoacidSubstitutions	totalAminoacidDeletions	totalAminoacidInsertions	totalUnknownAa	alignmentScore	alignmentStart	alignmentEnd	coverage	isReverseComplement	substitutions	deletions	insertions	frameShifts	aaSubstitutions	aaDeletions	aaInsertions	privateNucMutations.reversionSubstitutions	privateNucMutations.labeledSubstitutions	privateNucMutations.unlabeledSubstitutions	privateNucMutations.totalReversionSubstitutions	privateNucMutations.totalLabeledSubstitutions	privateNucMutations.totalUnlabeledSubstitutions	privateNucMutations.totalPrivateSubstitutions	missing	founderMuts..clade...nodeName	founderMuts..clade...substitutions	founderMuts..clade...deletions	founderMuts..clade...aaSubstitutions	founderMuts..clade...aaDeletions	founderMuts..Nextclade_pango...nodeName	founderMuts..Nextclade_pango...substitutions	founderMuts..Nextclade_pango...deletions	founderMuts..Nextclade_pango...aaSubstitutions	founderMuts..Nextclade_pango...aaDeletions	relativeMutations..JN.1..24A....nodeName	relativeMutations..JN.1..24A....substitutions	relativeMutations..JN.1..24A....deletions	relativeMutations..JN.1..24A....aaSubstitutions	relativeMutations..JN.1..24A....aaDeletions	relativeMutations..XBB.1.5..23A....nodeName	relativeMutations..XBB.1.5..23A....substitutions	relativeMutations..XBB.1.5..23A....deletions	relativeMutations..XBB.1.5..23A....aaSubstitutions	relativeMutations..XBB.1.5..23A....aaDeletions	unknownAaRanges	nonACGTNs	qc.missingData.missingDataThreshold	qc.missingData.score	qc.missingData.status	qc.missingData.totalMissing	qc.mixedSites.mixedSitesThreshold	qc.mixedSites.score	qc.mixedSites.status	qc.mixedSites.totalMixedSites	qc.privateMutations.cutoff	qc.privateMutations.excess	qc.privateMutations.score	qc.privateMutations.status	qc.privateMutations.total	qc.snpClusters.clusteredSNPs	qc.snpClusters.score	qc.snpClusters.status	qc.snpClusters.totalSNPs	qc.frameShifts.frameShifts	qc.frameShifts.totalFrameShifts	qc.frameShifts.frameShiftsIgnored	qc.frameShifts.totalFrameShiftsIgnored	qc.frameShifts.score	qc.frameShifts.status	qc.stopCodons.stopCodons	qc.stopCodons.totalStopCodons	qc.stopCodons.score	qc.stopCodons.status	totalPcrPrimerChanges	pcrPrimerChanges	failedCdses	warnings	errors	id	sex	age	hospitalization	death	infection_length	vaccination	vaccine_dose	monoclonal_ab	antivirals	biological_therapy	oxygen_therapy	ct	ct_precision	immune_state	collection_date	commorbidity	commorbidity_type	location_country	location_city	sample_type	symptom	symptom_type	CCI_score	study_id	AgeGroup	treatment_type
OR155636	22B	22B (BA.5)	Omicron	22B	BA.5.5	BA.5.5	0	good	68	33	0	0	226	0	53	14	0	78	87660	102	29530	0.976590977	FALSE	C241T,T670G,C2727T,C2790T,C3037T,G4184A,C4321T,C4891T,C8772T,C9344T,A9424G,C9534T,C10029T,C10198T,G10447A,C10449A,G12160A,C12880T,C14120T,C14408T,C15714T,C17410T,A18163G,C19955T,A20055G,C21618T,C21789T,G21987A,T22200G,G22578A,C22674T,T22679C,C22686T,A22688G,G22775A,A22786C,G22813T,T22882G,T22917G,G22992A,C22995A,A23013C,T23018G,A23055G,A23063T,T23075C,A23403G,C23525T,T23599G,C23604A,G23948T,A24424T,T24469A,C25000T,C25584T,C26060T,C26270T,G26529A,C26577G,G26709A,C27807T,C27889T,A28271T,C28311T,G28881A,G28882A,G28883C,A29510C	11288-11296,21633-21641,21765-21770,28362-28370			E:T9I,M:D3N,M:Q19E,M:A63T,N:P13L,N:R203K,N:G204R,N:S413R,ORF1a:S135R,ORF1a:T821I,ORF1a:T842I,ORF1a:G1307S,ORF1a:T2836I,ORF1a:L3027F,ORF1a:T3090I,ORF1a:T3255I,ORF1a:P3395H,ORF1b:P218L,ORF1b:P314L,ORF1b:R1315C,ORF1b:I1566V,ORF1b:T2163I,ORF3a:T223I,ORF9b:P10S,S:T19I,S:A27S,S:T76I,S:G142D,S:V213G,S:G339D,S:S371F,S:S373P,S:S375F,S:T376A,S:D405N,S:R408S,S:K417N,S:N440K,S:L452R,S:S477N,S:T478K,S:E484A,S:F486V,S:Q498R,S:N501Y,S:Y505H,S:D614G,S:H655Y,S:N679K,S:P681H,S:D796Y,S:Q954H,S:N969K	N:E31-,N:R32-,N:S33-,ORF1a:S3675-,ORF1a:G3676-,ORF1a:F3677-,ORF9b:E27-,ORF9b:N28-,ORF9b:A29-,S:L24-,S:P25-,S:P26-,S:H69-,S:V70-				C2727T,C4891T,C8772T,C14120T	0	0	4	4	287,3918-3997,23709,23715-23858	NODE_0000846	C2727T,C4891T,C8772T,C14120T,C21789T		ORF1a:T821I,ORF1a:T2836I,ORF1b:P218L,S:T76I		NODE_0000848	C2727T,C4891T,C8772T,C14120T		ORF1a:T821I,ORF1a:T2836I,ORF1b:P218L		N/A	N/A	N/A	N/A	N/A	N/A	N/A	N/A	N/A	N/A	ORF1a:8,ORF1a:1218-1244,S:716,S:718-766		3000	0	good	226	10	0	good	0	24	-4	0	good	4		0	good	0		0		0	0	good		0	0	good	0	NA			NA	NA	M	33	No	NA	NA	NA	NA	NA	NA	NA	NA	<30	range	NA	7/26/22	NA	NA	Mexico	State of Mexico	Nasopharyngeal swab	NA	NA	NA	Taboada_2023	30-39	NA
OR155637	22B	22B (BA.5)	Omicron	22B	BA.5.1.23	BA.5.1.23	1.153635	good	72	59	0	0	590	0	52	14	0	131	88405	5	29836	0.977895194	FALSE	C44T,T670G,C1170T,C1926T,C2790T,C3037T,G4184A,C4321T,C9344T,A9424G,C9534T,C10029T,C10198T,G10447A,C10449A,C12068T,G12160A,C12880T,C14408T,C15714T,C17410T,A18163G,C19955T,A20055G,C21618T,G21987A,T22200G,G22578A,C22674T,T22679C,C22686T,A22688G,G22775A,A22786C,G22813T,T22882G,T22917G,G22992A,C22995A,A23013C,T23018G,A23055G,A23063T,T23075C,A23403G,C23525T,T23599G,C23604A,G23948T,A24424T,T24469A,C25000T,C25584T,C26060T,C26270T,G26529A,C26577G,G26709A,T27438C,T27696C,C27807T,C27889T,C28132T,A28271T,C28311T,T28693C,C28744T,G28881A,G28882A,G28883C,A29510C,C29666T	11288-11296,21633-21641,21765-21770,28362-28370,29734-29759			E:T9I,M:D3N,M:Q19E,M:A63T,N:P13L,N:R203K,N:G204R,N:S413R,ORF1a:S135R,ORF1a:S302F,ORF1a:T554I,ORF1a:T842I,ORF1a:G1307S,ORF1a:L3027F,ORF1a:T3090I,ORF1a:T3255I,ORF1a:P3395H,ORF1b:P314L,ORF1b:R1315C,ORF1b:I1566V,ORF1b:T2163I,ORF3a:T223I,ORF8:T80I,ORF9b:P10S,S:T19I,S:A27S,S:G142D,S:V213G,S:G339D,S:S371F,S:S373P,S:S375F,S:T376A,S:D405N,S:R408S,S:K417N,S:N440K,S:L452R,S:S477N,S:T478K,S:E484A,S:F486V,S:Q498R,S:N501Y,S:Y505H,S:D614G,S:H655Y,S:N679K,S:P681H,S:D796Y,S:Q954H,S:N969K	N:E31-,N:R32-,N:S33-,ORF1a:S3675-,ORF1a:G3676-,ORF1a:F3677-,ORF9b:E27-,ORF9b:N28-,ORF9b:A29-,S:L24-,S:P25-,S:P26-,S:H69-,S:V70-				C44T,C1926T,C12068T,C28132T,T28693C,C28744T	0	0	6	6	9,78-330,3913-3998,23631-23861,29529-29547	NODE_0000846	C44T,C1170T,C1926T,C12068T,T27438C,T27696C,C28132T,T28693C,C28744T,C29666T		ORF1a:S302F,ORF1a:T554I,ORF8:T80I		internal_bae4	C44T,C1926T,C12068T,T27696C,C28132T,T28693C,C28744T		ORF1a:T554I,ORF8:T80I		N/A	N/A	N/A	N/A	N/A	N/A	N/A	N/A	N/A	N/A	ORF1a:1-22,ORF1a:1217-1245,S:690-767,N:419-420		3000	10.740741	good	590	10	0	good	0	24	-2	0	good	6		0	good	0		0		0	0	good		0	0	good	0	NA			NA	NA	M	97	Yes	NA	NA	NA	NA	NA	NA	NA	NA	<30	range	NA	7/27/22	NA	NA	Mexico	State of Mexico	Nasopharyngeal swab	NA	NA	NA	Taboada_2023	80+	NA
OR155638	22A	22A (BA.4)	Omicron	22A	BA.4.4	BA.4.4	2.940754	good	71	42	0	0	409	0	55	17	0	59	88076	39	29682	0.977661104	FALSE	T670G,C3037T,G4184A,C4321T,C6401T,C9344T,A9424G,C9534T,C10029T,C10198T,G10447A,C10449A,G12160A,C12880T,C14408T,C15714T,C17410T,A18163G,C19955T,A20055G,C21618T,G21987A,T22200G,G22578A,C22674T,T22679C,C22686T,A22688G,G22775A,A22786C,G22813T,T22882G,T22917G,G22992A,C22995A,A23013C,T23018G,A23055G,A23063T,T23075C,A23403G,C23525T,A23535G,T23599G,C23604A,C23664T,G23948T,A24424T,T24469A,C25000T,C25584T,C25708T,C26060T,C26270T,C26577G,G26709A,C26776T,C26858T,A27259C,G27382C,A27383T,T27384C,G27788T,C27807T,A28271T,C28311T,C28724T,G28881A,G28882A,G28883C,A29510C	686-694,11288-11296,21633-21641,21765-21770,28362-28370			E:T9I,M:Q19E,M:A63T,M:A85V,N:P13L,N:P151S,N:R203K,N:G204R,N:S413R,ORF1a:S135R,ORF1a:G1307S,ORF1a:P2046S,ORF1a:L3027F,ORF1a:T3090I,ORF1a:T3255I,ORF1a:P3395H,ORF1b:P314L,ORF1b:R1315C,ORF1b:I1566V,ORF1b:T2163I,ORF3a:L106F,ORF3a:T223I,ORF6:D61L,ORF7b:L11F,ORF9b:P10S,S:T19I,S:A27S,S:G142D,S:V213G,S:G339D,S:S371F,S:S373P,S:S375F,S:T376A,S:D405N,S:R408S,S:K417N,S:N440K,S:L452R,S:S477N,S:T478K,S:E484A,S:F486V,S:Q498R,S:N501Y,S:Y505H,S:D614G,S:H655Y,S:N658S,S:N679K,S:P681H,S:A701V,S:D796Y,S:Q954H,S:N969K	N:E31-,N:R32-,N:S33-,ORF1a:K141-,ORF1a:S142-,ORF1a:F143-,ORF1a:S3675-,ORF1a:G3676-,ORF1a:F3677-,ORF9b:E27-,ORF9b:N28-,ORF9b:A29-,S:L24-,S:P25-,S:P26-,S:H69-,S:V70-		T2790C	C23664T|20H&21F	C6401T,C26776T	1	1	2	4	76-217,219,221-224,226-227,229,231-233,235-236,238-239,241,243-245,249,251-253,257,259,262-293,296,299,310,3913-3928,3982,5089,5125-5128,23631-23645,23656,23658,23772-23858,29529-29606,29612,29639,29647	NODE_0000837	T2790C,C6401T,A23535G,C23664T,C25708T,C26776T,G27788T	686-694	M:A85V,ORF1a:I842T,ORF1a:P2046S,ORF3a:L106F,ORF7b:L11F,S:N658S,S:A701V	ORF1a:K141-,ORF1a:S142-,ORF1a:F143-	BA.4.4	T2790C,C6401T,C23664T,C26776T		M:A85V,ORF1a:I842T,ORF1a:P2046S,S:A701V		N/A	N/A	N/A	N/A	N/A	N/A	N/A	N/A	N/A	N/A	ORF1a:1-12,ORF1a:15,ORF1a:1217-1221,ORF1a:1608,ORF1a:1621,S:690-695,S:699,S:737-766,N:419-420		3000	4.037037	good	409	10	0	good	0	24	4	16.666667	good	12		0	good	0		0		0	0	good		0	0	good	0	NA			NA	NA	F	23	No	NA	NA	NA	NA	NA	NA	NA	NA	<30	range	NA	7/22/22	NA	NA	Mexico	Baja California	Nasopharyngeal swab	NA	NA	NA	Taboada_2023	20-29	NA
OR155639	22B	22B (BA.5)	Omicron	22B	BA.5.1.6	BA.5.1.6	0.280508	good	70	33	0	0	443	0	51	14	0	90	88170	40	29713	0.977527338	FALSE	C44T,C241T,T670G,C2790T,C3037T,G4184A,C4321T,G4622A,T5653C,C9344T,A9424G,C9534T,C10029T,C10198T,G10447A,C10449A,G12160A,C12880T,C14184T,C14408T,C15714T,C17410T,C17822T,A18163G,C19955T,A20055G,C21618T,G21987A,T22200G,G22578A,C22674T,T22679C,C22686T,A22688G,G22775A,A22786C,G22813T,T22882G,T22917G,G22992A,C22995A,A23013C,T23018G,A23055G,A23063T,T23075C,A23403G,C23525T,T23599G,C23604A,G23948T,A24424T,T24469A,C25000T,C25584T,C26060T,C26270T,G26529A,C26577G,G26709A,T27438C,C27807T,C27889T,A28271T,C28311T,G28881A,G28882A,G28883C,A29510C,A29700G	11288-11296,21633-21641,21765-21770,28362-28370			E:T9I,M:D3N,M:Q19E,M:A63T,N:P13L,N:R203K,N:G204R,N:S413R,ORF1a:S135R,ORF1a:T842I,ORF1a:G1307S,ORF1a:V1453I,ORF1a:L3027F,ORF1a:T3090I,ORF1a:T3255I,ORF1a:P3395H,ORF1b:P314L,ORF1b:R1315C,ORF1b:P1452L,ORF1b:I1566V,ORF1b:T2163I,ORF3a:T223I,ORF9b:P10S,S:T19I,S:A27S,S:G142D,S:V213G,S:G339D,S:S371F,S:S373P,S:S375F,S:T376A,S:D405N,S:R408S,S:K417N,S:N440K,S:L452R,S:S477N,S:T478K,S:E484A,S:F486V,S:Q498R,S:N501Y,S:Y505H,S:D614G,S:H655Y,S:N679K,S:P681H,S:D796Y,S:Q954H,S:N969K	N:E31-,N:R32-,N:S33-,ORF1a:S3675-,ORF1a:G3676-,ORF1a:F3677-,ORF9b:E27-,ORF9b:N28-,ORF9b:A29-,S:L24-,S:P25-,S:P26-,S:H69-,S:V70-				C44T,C14184T,C17822T,A29700G	0	0	4	4	95,98,192-229,231,234,239,249,251,257,270,272,276-328,3913-3997,23742-23858,23860,29529-29589,29591,29599-29600,29603,29605-29677,29691	NODE_0000846	C44T,G4622A,T5653C,C14184T,C17822T,T27438C,A29700G		ORF1a:V1453I,ORF1b:P1452L		BA.5.1.6	C44T,C14184T,C17822T,A29700G		ORF1b:P1452L		N/A	N/A	N/A	N/A	N/A	N/A	N/A	N/A	N/A	N/A	ORF1a:2-21,ORF1a:1217-1244,S:727-766,N:419-420		3000	5.296296	good	443	10	0	good	0	24	-4	0	good	4		0	good	0		0		0	0	good		0	0	good	0	NA			NA	NA	F	21	No	NA	NA	NA	NA	NA	NA	NA	NA	<30	range	NA	7/25/22	NA	NA	Mexico	State of Mexico	Nasopharyngeal swab	NA	NA	NA	Taboada_2023	20-29	NA
OR155640	22A	22A (BA.4)	Omicron	22A	BA.4.4	BA.4.4	1.5625	good	75	42	0	0	3	0	58	17	0	2	87119	331	29525	0.976223121	FALSE	T670G,C2790T,C3037T,G3431T,G4184A,C4321T,C6401T,C9073T,C9344T,A9424G,C9534T,C10029T,C10198T,G10447A,C10449A,G12160A,C12880T,C14408T,C15714T,C17410T,A18163G,C19955T,A20055G,C21618T,G21987A,T22200G,G22578A,C22674T,T22679C,C22686T,A22688G,G22775A,A22786C,G22813T,T22882G,T22917G,G22992A,C22995A,A23013C,T23018G,A23055G,A23063T,T23075C,A23403G,C23525T,A23535G,T23599G,C23604A,C23664T,C23854A,G23948T,A24424T,T24469A,C25000T,C25584T,C25708T,C26029A,C26060T,C26270T,C26577G,G26709A,C26858T,A27259C,G27382C,A27383T,T27384C,G27788T,C27807T,A28271T,C28311T,C28724T,G28881A,G28882A,G28883C,A29510C	686-694,11288-11296,21633-21641,21765-21770,28362-28370			E:T9I,M:Q19E,M:A63T,N:P13L,N:P151S,N:R203K,N:G204R,N:S413R,ORF1a:S135R,ORF1a:T842I,ORF1a:V1056L,ORF1a:G1307S,ORF1a:P2046S,ORF1a:L3027F,ORF1a:T3090I,ORF1a:T3255I,ORF1a:P3395H,ORF1b:P314L,ORF1b:R1315C,ORF1b:I1566V,ORF1b:T2163I,ORF3a:L106F,ORF3a:Q213K,ORF3a:T223I,ORF6:D61L,ORF7b:L11F,ORF9b:P10S,S:T19I,S:A27S,S:G142D,S:V213G,S:G339D,S:S371F,S:S373P,S:S375F,S:T376A,S:D405N,S:R408S,S:K417N,S:N440K,S:L452R,S:S477N,S:T478K,S:E484A,S:F486V,S:Q498R,S:N501Y,S:Y505H,S:D614G,S:H655Y,S:N658S,S:N679K,S:P681H,S:A701V,S:N764K,S:D796Y,S:Q954H,S:N969K	N:E31-,N:R32-,N:S33-,ORF1a:K141-,ORF1a:S142-,ORF1a:F143-,ORF1a:S3675-,ORF1a:G3676-,ORF1a:F3677-,ORF9b:E27-,ORF9b:N28-,ORF9b:A29-,S:L24-,S:P25-,S:P26-,S:H69-,S:V70-			G3431T|24A&24E&24C&24B&23I&24G&24F&24H&24I,C23664T|20H&21F	C6401T,C9073T,C26029A	0	2	3	5	238,572,699,726,999	NODE_0000837	G3431T,C6401T,C9073T,A23535G,C23664T,C25708T,C26029A,G27788T	686-694	ORF1a:V1056L,ORF1a:P2046S,ORF3a:L106F,ORF3a:Q213K,ORF7b:L11F,S:N658S,S:A701V	ORF1a:K141-,ORF1a:S142-,ORF1a:F143-	BA.4.4	G3431T,C6401T,C9073T,C23664T,C26029A		ORF1a:V1056L,ORF1a:P2046S,ORF3a:Q213K,S:A701V		N/A	N/A	N/A	N/A	N/A	N/A	N/A	N/A	N/A	N/A	ORF1a:22,M:159		3000	0	good	3	10	0	good	0	24	3	12.5	good	11		0	good	0		0		0	0	good		0	0	good	0	NA			NA	NA	M	3	No	NA	NA	NA	NA	NA	NA	NA	NA	<30	range	NA	7/22/22	NA	NA	Mexico	Baja California	Nasopharyngeal swab	NA	NA	NA	Taboada_2023	Under 19	NA
OR155641	22B	22B (BA.5)	Omicron	22B	BA.5.1.1	BA.5.1.1	0.429753	good	67	33	0	0	477	0	51	14	0	109	88229	13	29713	0.977293248	FALSE	C241T,T670G,C2790T,C3037T,G4184A,C4321T,C9344T,A9424G,C9534T,C10029T,C10198T,G10447A,C10449A,G12160A,C12880T,C14408T,C15714T,C17410T,A18163G,C19955T,A20055G,C21618T,G21987A,T22200G,G22578A,C22674T,T22679C,C22686T,A22688G,G22775A,A22786C,G22801T,G22813T,T22882G,G22895T,T22917G,G22992A,C22995A,A23013C,T23018G,A23055G,A23063T,T23075C,A23403G,C23525T,T23599G,C23604A,G23948T,A24424T,T24469A,C25000T,C25584T,C25672A,C26060T,C26270T,G26529A,C26577G,G26709A,T27438C,C27807T,C27889T,A28271T,C28311T,G28881A,G28882A,G28883C,A29510C	11288-11296,21633-21641,21765-21770,28362-28370			E:T9I,M:D3N,M:Q19E,M:A63T,N:P13L,N:R203K,N:G204R,N:S413R,ORF1a:S135R,ORF1a:T842I,ORF1a:G1307S,ORF1a:L3027F,ORF1a:T3090I,ORF1a:T3255I,ORF1a:P3395H,ORF1b:P314L,ORF1b:R1315C,ORF1b:I1566V,ORF1b:T2163I,ORF3a:L94I,ORF3a:T223I,ORF9b:P10S,S:T19I,S:A27S,S:G142D,S:V213G,S:G339D,S:S371F,S:S373P,S:S375F,S:T376A,S:D405N,S:R408S,S:K417N,S:N440K,S:V445F,S:L452R,S:S477N,S:T478K,S:E484A,S:F486V,S:Q498R,S:N501Y,S:Y505H,S:D614G,S:H655Y,S:N679K,S:P681H,S:D796Y,S:Q954H,S:N969K	N:E31-,N:R32-,N:S33-,ORF1a:S3675-,ORF1a:G3676-,ORF1a:F3677-,ORF9b:E27-,ORF9b:N28-,ORF9b:A29-,S:L24-,S:P25-,S:P26-,S:H69-,S:V70-				G22801T,G22895T	0	0	2	2	44,78-99,207-215,251,279,286,288,291,3913-3939,3941,3943,3945,3948,3950,3953,3955-3956,3958,3960-3962,3966-3968,3971-3997,23631-23858,29530-29600,29603-29661,29666,29668,29676,29682,29685,29687,29690,29693-29694,29696,29700,29702,29706	NODE_0000846	G22801T,G22895T,C25672A,T27438C		ORF3a:L94I,S:V445F		BA.5.1.1	G22801T,G22895T		S:V445F		N/A	N/A	N/A	N/A	N/A	N/A	N/A	N/A	N/A	N/A	ORF1a:5,ORF1a:8-9,ORF1a:1217-1244,S:690-766,N:420		3000	6.555556	good	477	10	0	good	0	24	-6	0	good	2		0	good	0		0		0	0	good		0	0	good	0	NA			NA	NA	F	49	No	NA	NA	NA	NA	NA	NA	NA	NA	<30	range	NA	7/25/22	NA	NA	Mexico	Jalisco	Nasopharyngeal swab	NA	NA	NA	Taboada_2023	40-49	NA
OR155642	22B	22B (BA.5)	Omicron	22B	BA.5.2.9	BA.5.2.9	0.698409	good	71	33	0	0	317	0	52	14	0	61	87845	4	29528	0.976758185	FALSE	G7A,C44T,C241T,T670G,C1627T,C3037T,G4184A,C4321T,T8835C,C9344T,A9424G,C9534T,C10029T,C10198T,C10369T,G10447A,C10449A,G12160A,G12310A,C12880T,C14408T,A15002G,C15714T,C17410T,A18163G,C19955T,A20055G,C21618T,G21987A,T22200G,G22578A,C22674T,T22679C,C22686T,A22688G,G22775A,A22786C,G22813T,T22882G,T22917G,G22992A,C22995A,A23013C,T23018G,A23055G,A23063T,T23075C,A23403G,C23525T,T23599G,C23604A,G23948T,A24424T,T24469A,C25000T,C25584T,C25613T,C26060T,C26270T,G26529A,C26577G,G26709A,C27807T,C27889T,A28271T,C28311T,A28330G,G28881A,G28882A,G28883C,A29510C	11288-11296,21633-21641,21765-21770,28362-28370			E:T9I,M:D3N,M:Q19E,M:A63T,N:P13L,N:R203K,N:G204R,N:S413R,ORF1a:S135R,ORF1a:G1307S,ORF1a:V2857A,ORF1a:L3027F,ORF1a:T3090I,ORF1a:T3255I,ORF1a:P3395H,ORF1b:P314L,ORF1b:Y512C,ORF1b:R1315C,ORF1b:I1566V,ORF1b:T2163I,ORF3a:S74F,ORF3a:T223I,ORF9b:P10S,ORF9b:D16G,S:T19I,S:A27S,S:G142D,S:V213G,S:G339D,S:S371F,S:S373P,S:S375F,S:T376A,S:D405N,S:R408S,S:K417N,S:N440K,S:L452R,S:S477N,S:T478K,S:E484A,S:F486V,S:Q498R,S:N501Y,S:Y505H,S:D614G,S:H655Y,S:N679K,S:P681H,S:D796Y,S:Q954H,S:N969K	N:E31-,N:R32-,N:S33-,ORF1a:S3675-,ORF1a:G3676-,ORF1a:F3677-,ORF9b:E27-,ORF9b:N28-,ORF9b:A29-,S:L24-,S:P25-,S:P26-,S:H69-,S:V70-		T2790C		G7A,C44T,T8835C,C25613T	1	0	4	5	76-215,220,286,23631-23652,23710,23715-23862,27044,27085,27148,27152	NODE_0000846	G7A,C44T,C1627T,T2790C,T8835C,C10369T,G12310A,A15002G,C25613T,A28330G		ORF1a:I842T,ORF1a:V2857A,ORF1b:Y512C,ORF3a:S74F,ORF9b:D16G		BA.5.2.9	G7A,C44T,T2790C,T8835C,C25613T		ORF1a:I842T,ORF1a:V2857A,ORF3a:S74F		N/A	N/A	N/A	N/A	N/A	N/A	N/A	N/A	N/A	N/A	S:690-697,S:718-767,M:188,M:209-210		3000	0.62963	good	317	10	0	good	0	24	2	8.333333	good	10		0	good	0		0		0	0	good		0	0	good	0	NA			NA	NA	M	67	No	NA	NA	NA	NA	NA	NA	NA	NA	<30	range	NA	7/21/22	NA	NA	Mexico	Puebla	Nasopharyngeal swab	NA	NA	NA	Taboada_2023	60-69	NA
OR155643	22B	22B (BA.5)	Omicron	22B	BA.5.1	BA.5.1	1.21	good	68	59	0	0	597	0	50	14	0	147	88333	39	29843	0.976758185	FALSE	T670G,C1314T,C2790T,C3037T,G4184A,C4321T,C9344T,A9424G,C9534T,C10029T,C10198T,G10447A,C10449A,G12160A,C12880T,C14408T,C14931T,C15714T,C17410T,A18163G,C19955T,A20055G,C21618T,G21987A,T22200G,G22578A,C22674T,T22679C,C22686T,A22688G,G22775A,A22786C,G22813T,T22882G,T22917G,G22992A,C22995A,A23013C,T23018G,A23055G,A23063T,T23075C,A23403G,C23525T,T23599G,C23604A,G23948T,A24424T,T24469A,C25000T,C25584T,C26060T,C26270T,G26529A,C26577G,G26709A,C27294T,T27438C,C27807T,C27889T,A28271T,C28311T,G28881A,G28882A,G28883C,A29510C,C29614T,C29666T	11288-11296,21633-21641,21765-21770,28362-28370,29734-29759			E:T9I,M:D3N,M:Q19E,M:A63T,N:P13L,N:R203K,N:G204R,N:S413R,ORF1a:S135R,ORF1a:T350I,ORF1a:T842I,ORF1a:G1307S,ORF1a:L3027F,ORF1a:T3090I,ORF1a:T3255I,ORF1a:P3395H,ORF1b:P314L,ORF1b:R1315C,ORF1b:I1566V,ORF1b:T2163I,ORF3a:T223I,ORF9b:P10S,S:T19I,S:A27S,S:G142D,S:V213G,S:G339D,S:S371F,S:S373P,S:S375F,S:T376A,S:D405N,S:R408S,S:K417N,S:N440K,S:L452R,S:S477N,S:T478K,S:E484A,S:F486V,S:Q498R,S:N501Y,S:Y505H,S:D614G,S:H655Y,S:N679K,S:P681H,S:D796Y,S:Q954H,S:N969K	N:E31-,N:R32-,N:S33-,ORF1a:S3675-,ORF1a:G3676-,ORF1a:F3677-,ORF9b:E27-,ORF9b:N28-,ORF9b:A29-,S:L24-,S:P25-,S:P26-,S:H69-,S:V70-				C1314T,C14931T,C27294T	0	0	3	3	76-330,6596,6642-6643,6645,6652-6653,6659,6661-6753,23631-23858,26985-26986,26992-26993,27001,27004,27010,27027,27070,27101,27144,27148,27151,27154	NODE_0000846	C1314T,C14931T,C27294T,T27438C,C29614T,C29666T		ORF1a:T350I		NODE_0000855	C1314T,C14931T,C27294T,C29614T		ORF1a:T350I		N/A	N/A	N/A	N/A	N/A	N/A	N/A	N/A	N/A	N/A	ORF1a:1-22,ORF1a:2111,ORF1a:2126-2127,ORF1a:2130,ORF1a:2132-2163,S:690-766,M:155,M:157,M:160-161,M:163,M:169,M:183,M:193,M:208-211		3000	11	good	597	10	0	good	0	24	-5	0	good	3		0	good	0		0		0	0	good		0	0	good	0	NA			NA	NA	M	64	No	NA	NA	NA	NA	NA	NA	NA	NA	<30	range	NA	7/23/22	NA	NA	Mexico	San Luis Potosi	Nasopharyngeal swab	NA	NA	NA	Taboada_2023	60-69	NA
OR155644	22A	22A (BA.4)	Omicron	22A	BA.4.1	BA.4.1	1.502894	good	73	68	0	0	631	0	56	17	0	150	88338	6	29841	0.97665786	FALSE	T670G,C815T,C2790T,C3037T,G4184A,C4321T,T4888C,C9344T,A9424G,C9534T,C10029T,C10198T,G10447A,C10449A,C11514T,G12160A,C12880T,C14408T,C15714T,C17410T,A18163G,C19955T,A20055G,T21570G,C21618T,G21987A,T22200G,G22578A,C22674T,T22679C,C22686T,A22688G,G22775A,A22786C,G22813T,T22882G,T22917G,G22992A,C22995A,A23013C,T23018G,A23055G,A23063T,T23075C,A23403G,C23525T,T23599G,C23604A,G23948T,A24424T,T24469A,C25000T,C25584T,C26060T,C26270T,C26577G,G26709A,C26858T,A27259C,G27382C,A27383T,T27384C,G27621T,G27788T,C27807T,A28271T,C28311T,C28724T,G28881A,G28882A,G28883C,G28907T,A29510C	686-694,11288-11296,21633-21641,21765-21770,28362-28370,29734-29759			E:T9I,M:Q19E,M:A63T,N:P13L,N:P151S,N:R203K,N:G204R,N:G212C,N:S413R,ORF1a:S135R,ORF1a:R184C,ORF1a:T842I,ORF1a:G1307S,ORF1a:L3027F,ORF1a:T3090I,ORF1a:T3255I,ORF1a:P3395H,ORF1a:T3750I,ORF1b:P314L,ORF1b:R1315C,ORF1b:I1566V,ORF1b:T2163I,ORF3a:T223I,ORF6:D61L,ORF7a:Q76H,ORF7b:L11F,ORF9b:P10S,S:V3G,S:T19I,S:A27S,S:G142D,S:V213G,S:G339D,S:S371F,S:S373P,S:S375F,S:T376A,S:D405N,S:R408S,S:K417N,S:N440K,S:L452R,S:S477N,S:T478K,S:E484A,S:F486V,S:Q498R,S:N501Y,S:Y505H,S:D614G,S:H655Y,S:N679K,S:P681H,S:D796Y,S:Q954H,S:N969K	N:E31-,N:R32-,N:S33-,ORF1a:K141-,ORF1a:S142-,ORF1a:F143-,ORF1a:S3675-,ORF1a:G3676-,ORF1a:F3677-,ORF9b:E27-,ORF9b:N28-,ORF9b:A29-,S:L24-,S:P25-,S:P26-,S:H69-,S:V70-			C11514T|21I	C815T,T4888C,G27621T,G28907T	0	1	4	5	44,78-330,3926-3928,6719-6741,23631-23862,27037-27039,27041,27043,27045-27158	NODE_0000837	C815T,T4888C,C11514T,T21570G,G27621T,G27788T,G28907T	686-694	N:G212C,ORF1a:R184C,ORF1a:T3750I,ORF7a:Q76H,ORF7b:L11F,S:V3G	ORF1a:K141-,ORF1a:S142-,ORF1a:F143-	NODE_0000842	C815T,T4888C,C11514T,G27621T,G28907T		N:G212C,ORF1a:R184C,ORF1a:T3750I,ORF7a:Q76H		N/A	N/A	N/A	N/A	N/A	N/A	N/A	N/A	N/A	N/A	ORF1a:1-22,ORF1a:1221,ORF1a:2152-2159,S:690-767,M:172-212		3000	12.259259	good	631	10	0	good	0	24	0	0	good	8		0	good	0		0		0	0	good		0	0	good	0	NA			NA	NA	M	33	No	NA	NA	NA	NA	NA	NA	NA	NA	<30	range	NA	7/19/22	NA	NA	Mexico	Sonora	Nasopharyngeal swab	NA	NA	NA	Taboada_2023	30-39	NA
OR155645	22B	22B (BA.5)	Omicron	22B	BA.5.1.6	BA.5.1.6	0	good	66	33	0	0	294	0	51	14	0	52	87798	34	29528	0.976524095	FALSE	T670G,C2790T,C3037T,G4184A,C4321T,G4622A,T5653C,C9344T,A9424G,C9534T,C10029T,C10198T,G10447A,C10449A,G12160A,C12880T,C14408T,C15714T,C17410T,A18163G,C19955T,A20055G,C21618T,G21987A,T22200G,G22578A,C22674T,T22679C,C22686T,A22688G,G22775A,A22786C,G22813T,T22882G,T22917G,G22992A,C22995A,A23013C,T23018G,A23055G,A23063T,T23075C,A23403G,C23525T,T23599G,C23604A,G23948T,A24424T,T24469A,C25000T,G25471C,C25584T,C26060T,C26270T,G26529A,C26577G,G26709A,T27438C,C27807T,C27889T,A28271T,C28311T,G28881A,G28882A,G28883C,A29510C	11288-11296,21633-21641,21765-21770,28362-28370			E:T9I,M:D3N,M:Q19E,M:A63T,N:P13L,N:R203K,N:G204R,N:S413R,ORF1a:S135R,ORF1a:T842I,ORF1a:G1307S,ORF1a:V1453I,ORF1a:L3027F,ORF1a:T3090I,ORF1a:T3255I,ORF1a:P3395H,ORF1b:P314L,ORF1b:R1315C,ORF1b:I1566V,ORF1b:T2163I,ORF3a:D27H,ORF3a:T223I,ORF9b:P10S,S:T19I,S:A27S,S:G142D,S:V213G,S:G339D,S:S371F,S:S373P,S:S375F,S:T376A,S:D405N,S:R408S,S:K417N,S:N440K,S:L452R,S:S477N,S:T478K,S:E484A,S:F486V,S:Q498R,S:N501Y,S:Y505H,S:D614G,S:H655Y,S:N679K,S:P681H,S:D796Y,S:Q954H,S:N969K	N:E31-,N:R32-,N:S33-,ORF1a:S3675-,ORF1a:G3676-,ORF1a:F3677-,ORF9b:E27-,ORF9b:N28-,ORF9b:A29-,S:L24-,S:P25-,S:P26-,S:H69-,S:V70-				G25471C	0	0	1	1	76,78,84-126,129,135,142,145,148,150,153-154,163,167,170,174-257,259-330,5022,23631-23639,23764,23770,23773,23790-23858	NODE_0000846	G4622A,T5653C,G25471C,T27438C		ORF1a:V1453I,ORF3a:D27H		BA.5.1.6	G25471C		ORF3a:D27H		N/A	N/A	N/A	N/A	N/A	N/A	N/A	N/A	N/A	N/A	ORF1a:1-22,ORF1a:1586,S:690-693,S:737,S:743-766		3000	0	good	294	10	0	good	0	24	-7	0	good	1		0	good	0		0		0	0	good		0	0	good	0	NA			NA	NA	F	35	No	NA	NA	NA	NA	NA	NA	NA	NA	<30	range	NA	7/21/22	NA	NA	Mexico	Chiapas	Nasopharyngeal swab	NA	NA	NA	Taboada_2023	30-39	NA
OR155646	22B	22B (BA.5)	Omicron	22B	BA.5.1.3	BA.5.1.3	0	good	67	33	0	0	9	0	52	14	0	5	87194	329	29528	0.97618968	FALSE	T670G,C2790T,C3037T,C3429T,G4184A,C4321T,T4930C,C9344T,A9424G,C9534T,C10029T,C10198T,G10447A,C10449A,G12160A,C12880T,C14408T,C15714T,C17410T,A18163G,C19955T,A20055G,C21618T,G21987A,T22200G,G22427A,G22578A,C22674T,T22679C,C22686T,A22688G,G22775A,A22786C,G22813T,T22882G,T22917G,G22992A,C22995A,A23013C,T23018G,A23055G,A23063T,T23075C,A23403G,C23525T,T23599G,C23604A,C23854A,G23948T,A24424T,T24469A,C25000T,C25584T,C26060T,C26270T,G26529A,C26577G,G26709A,T27438C,C27807T,C27889T,A28271T,C28311T,G28881A,G28882A,G28883C,A29510C	11288-11296,21633-21641,21765-21770,28362-28370			E:T9I,M:D3N,M:Q19E,M:A63T,N:P13L,N:R203K,N:G204R,N:S413R,ORF1a:S135R,ORF1a:T842I,ORF1a:T1055I,ORF1a:G1307S,ORF1a:L3027F,ORF1a:T3090I,ORF1a:T3255I,ORF1a:P3395H,ORF1b:P314L,ORF1b:R1315C,ORF1b:I1566V,ORF1b:T2163I,ORF3a:T223I,ORF9b:P10S,S:T19I,S:A27S,S:G142D,S:V213G,S:V289I,S:G339D,S:S371F,S:S373P,S:S375F,S:T376A,S:D405N,S:R408S,S:K417N,S:N440K,S:L452R,S:S477N,S:T478K,S:E484A,S:F486V,S:Q498R,S:N501Y,S:Y505H,S:D614G,S:H655Y,S:N679K,S:P681H,S:N764K,S:D796Y,S:Q954H,S:N969K	N:E31-,N:R32-,N:S33-,ORF1a:S3675-,ORF1a:G3676-,ORF1a:F3677-,ORF9b:E27-,ORF9b:N28-,ORF9b:A29-,S:L24-,S:P25-,S:P26-,S:H69-,S:V70-				C3429T,T4930C	0	0	2	2	3926-3928,23752,23769,23775,23779,23798,23826	NODE_0000846	C3429T,T4930C,G22427A,T27438C		ORF1a:T1055I,S:V289I		BA.5.1.3	C3429T,T4930C		ORF1a:T1055I		N/A	N/A	N/A	N/A	N/A	N/A	N/A	N/A	N/A	N/A	ORF1a:1221,S:736,S:738,S:746,S:755		3000	0	good	9	10	0	good	0	24	-6	0	good	2		0	good	0		0		0	0	good		0	0	good	0	NA			NA	NA	M	55	Yes	NA	NA	NA	NA	NA	NA	NA	NA	<30	range	NA	7/28/22	NA	NA	Mexico	Nuevo Leon	Nasopharyngeal swab	NA	NA	NA	Taboada_2023	50-59	NA
OR155647	22B	22B (BA.5)	Omicron	22B	BA.5.2.1	BA.5.2.1	1.301289	good	67	59	0	0	608	0	52	14	0	132	88302	40	29836	0.976122797	FALSE	T670G,C1627T,C2790T,C3037T,G4184A,C4321T,C6636T,C9344T,A9424G,C9534T,C10029T,C10198T,G10447A,C10449A,G12160A,C12880T,C14408T,C15714T,C16726T,C17410T,A18163G,C19955T,A20055G,C21618T,G21987A,T22200G,G22578A,C22674T,T22679C,C22686T,A22688G,G22775A,A22786C,G22813T,T22882G,T22917G,G22992A,C22995A,A23013C,T23018G,A23055G,A23063T,T23075C,A23403G,C23525T,T23599G,C23604A,G23948T,A24424T,T24469A,C25000T,C25584T,C26060T,C26270T,G26529A,C26577G,G26709A,A27038G,C27807T,C27889T,A28271T,C28311T,A28330G,G28881A,G28882A,G28883C,A29510C	11288-11296,21633-21641,21765-21770,28362-28370,29734-29759			E:T9I,M:D3N,M:Q19E,M:A63T,N:P13L,N:R203K,N:G204R,N:S413R,ORF1a:S135R,ORF1a:T842I,ORF1a:G1307S,ORF1a:T2124I,ORF1a:L3027F,ORF1a:T3090I,ORF1a:T3255I,ORF1a:P3395H,ORF1b:P314L,ORF1b:H1087Y,ORF1b:R1315C,ORF1b:I1566V,ORF1b:T2163I,ORF3a:T223I,ORF9b:P10S,ORF9b:D16G,S:T19I,S:A27S,S:G142D,S:V213G,S:G339D,S:S371F,S:S373P,S:S375F,S:T376A,S:D405N,S:R408S,S:K417N,S:N440K,S:L452R,S:S477N,S:T478K,S:E484A,S:F486V,S:Q498R,S:N501Y,S:Y505H,S:D614G,S:H655Y,S:N679K,S:P681H,S:D796Y,S:Q954H,S:N969K	N:E31-,N:R32-,N:S33-,ORF1a:S3675-,ORF1a:G3676-,ORF1a:F3677-,ORF9b:E27-,ORF9b:N28-,ORF9b:A29-,S:L24-,S:P25-,S:P26-,S:H69-,S:V70-				C6636T,C16726T	0	0	2	2	76-330,3913-3998,8835,23631-23862,29529-29547,29566-29579,29595	NODE_0000846	C1627T,C6636T,C16726T,A27038G,A28330G		ORF1a:T2124I,ORF1b:H1087Y,ORF9b:D16G		NODE_0000882	C6636T,C16726T		ORF1a:T2124I,ORF1b:H1087Y		N/A	N/A	N/A	N/A	N/A	N/A	N/A	N/A	N/A	N/A	ORF1a:1-22,ORF1a:1217-1245,ORF1a:2857,S:690-767,N:419-420		3000	11.407407	good	608	10	0	good	0	24	-6	0	good	2		0	good	0		0		0	0	good		0	0	good	0	NA			NA	NA	F	32	No	NA	NA	NA	NA	NA	NA	NA	NA	<30	range	NA	7/25/22	NA	NA	Mexico	State of Mexico	Nasopharyngeal swab	NA	NA	NA	Taboada_2023	30-39	NA
OR155648	22B	22B (BA.5)	Omicron	22B	BA.5.1.6	BA.5.1.6	56.267778	mediocre	71	33	0	0	336	0	50	14	0	106	87787	17	29528	0.975688058	FALSE	C241T,C364A,T670G,C815T,T2698C,C3037T,G4184A,C4321T,G4622A,T5653C,C9344T,A9424G,C9534T,C10029T,C10198T,G10447A,C10449A,G12160A,C12880T,C14184T,C14408T,C15222T,C15714T,C17410T,G17964T,A18163G,C19955T,A20055G,T21574C,C21618T,G21987A,T22200G,G22578A,T22679C,C22686T,A22688G,G22775A,A22786C,G22813T,T22882G,T22917G,G22992A,C22995A,A23013C,T23018G,A23055G,A23063T,T23075C,A23403G,C23525T,T23599G,C23604A,G23948T,A24424T,T24469A,C25000T,C25584T,T25959C,C26060T,G26529A,C26577G,G26709A,T27438C,C27807T,C27889T,A28271T,C28311T,G28881A,G28882A,G28883C,A29510C	11288-11296,21633-21641,21765-21770,28362-28370			M:D3N,M:Q19E,M:A63T,N:P13L,N:R203K,N:G204R,N:S413R,ORF1a:D33E,ORF1a:S135R,ORF1a:R184C,ORF1a:G1307S,ORF1a:V1453I,ORF1a:L3027F,ORF1a:T3090I,ORF1a:T3255I,ORF1a:P3395H,ORF1b:P314L,ORF1b:R1315C,ORF1b:M1499I,ORF1b:I1566V,ORF1b:T2163I,ORF3a:T223I,ORF9b:P10S,S:T19I,S:A27S,S:G142D,S:V213G,S:G339D,S:S373P,S:S375F,S:T376A,S:D405N,S:R408S,S:K417N,S:N440K,S:L452R,S:S477N,S:T478K,S:E484A,S:F486V,S:Q498R,S:N501Y,S:Y505H,S:D614G,S:H655Y,S:N679K,S:P681H,S:D796Y,S:Q954H,S:N969K	N:E31-,N:R32-,N:S33-,ORF1a:S3675-,ORF1a:G3676-,ORF1a:F3677-,ORF9b:E27-,ORF9b:N28-,ORF9b:A29-,S:L24-,S:P25-,S:P26-,S:H69-,S:V70-		T2790C,T22674C,T26270C		C364A,C815T,T2698C,C14184T,C15222T,G17964T,T21574C,T25959C	3	0	8	11	44,78-89,91,93-95,97,101,103,105-106,108-112,115-117,122,125,191,196,206,279,2567-2598,2601-2602,14201-14339,17799-17920,21929,23854,23858,24336,25506	NODE_0000846	C364A,C815T,T2698C,T2790C,G4622A,T5653C,C14184T,C15222T,G17964T,T21574C,T22674C,T25959C,T26270C,T27438C		E:I9T,ORF1a:D33E,ORF1a:R184C,ORF1a:I842T,ORF1a:V1453I,ORF1b:M1499I,S:F371S		BA.5.1.6	C364A,C815T,T2698C,T2790C,C14184T,C15222T,G17964T,T21574C,T22674C,T25959C,T26270C		E:I9T,ORF1a:D33E,ORF1a:R184C,ORF1a:I842T,ORF1b:M1499I,S:F371S		N/A	N/A	N/A	N/A	N/A	N/A	N/A	N/A	N/A	N/A	ORF1a:5,ORF1a:768-779,ORF1b:245-291,ORF1b:1445-1485,S:123,S:764,S:766,S:925,ORF3a:38		3000	1.333333	good	336	10	0	good	0	24	18	75	mediocre	26		0	good	0		0		0	0	good		0	0	good	0	NA			NA	NA	M	88	Yes	NA	NA	NA	NA	NA	NA	NA	NA	<30	range	NA	7/21/22	NA	NA	Mexico	Sinaloa	Nasopharyngeal swab	NA	NA	NA	Taboada_2023	80+	NA
OR155649	22B	22B (BA.5)	Omicron	22B	BA.5.1	BA.5.1	1.797586	good	68	59	0	0	662	0	50	14	0	162	88334	18	29844	0.975320202	FALSE	T78G,T670G,C2790T,C3037T,G4184A,C4321T,C9344T,A9424G,C9534T,C10029T,C10198T,G10447A,C10449A,G12160A,C12880T,C14408T,C15714T,G16852A,C17410T,A18163G,C19955T,A20055G,C21618T,G21987A,T22200G,G22578A,C22674T,T22679C,C22686T,A22688G,G22775A,A22786C,G22813T,T22882G,T22917G,G22992A,C22995A,A23013C,T23018G,A23055G,A23063T,T23075C,A23403G,C23525T,T23599G,C23604A,G23948T,A24424T,T24469A,C25000T,C25584T,C26060T,C26270T,G26529A,C26577G,G26709A,C27294T,T27438C,C27807T,C27889T,A28271T,C28311T,G28881A,G28882A,G28883C,A29510C,C29614T,C29666T	11288-11296,21633-21641,21765-21770,28362-28370,29734-29759			E:T9I,M:D3N,M:Q19E,M:A63T,N:P13L,N:R203K,N:G204R,N:S413R,ORF1a:S135R,ORF1a:T842I,ORF1a:G1307S,ORF1a:L3027F,ORF1a:T3090I,ORF1a:T3255I,ORF1a:P3395H,ORF1b:P314L,ORF1b:G1129S,ORF1b:R1315C,ORF1b:I1566V,ORF1b:T2163I,ORF3a:T223I,ORF9b:P10S,S:T19I,S:A27S,S:G142D,S:V213G,S:G339D,S:S371F,S:S373P,S:S375F,S:T376A,S:D405N,S:R408S,S:K417N,S:N440K,S:L452R,S:S477N,S:T478K,S:E484A,S:F486V,S:Q498R,S:N501Y,S:Y505H,S:D614G,S:H655Y,S:N679K,S:P681H,S:D796Y,S:Q954H,S:N969K	N:E31-,N:R32-,N:S33-,ORF1a:S3675-,ORF1a:G3676-,ORF1a:F3677-,ORF9b:E27-,ORF9b:N28-,ORF9b:A29-,S:L24-,S:P25-,S:P26-,S:H69-,S:V70-				T78G,G16852A,C27294T	0	0	3	3	76,84-330,6577-6758,23631-23862	NODE_0000846	T78G,G16852A,C27294T,T27438C,C29614T,C29666T		ORF1b:G1129S		NODE_0000855	T78G,G16852A,C27294T,C29614T		ORF1b:G1129S		N/A	N/A	N/A	N/A	N/A	N/A	N/A	N/A	N/A	N/A	ORF1a:1-22,ORF1a:2104-2165,S:690-767		3000	13.407407	good	662	10	0	good	0	24	-5	0	good	3		0	good	0		0		0	0	good		0	0	good	0	NA			NA	NA	M	79	Yes	NA	NA	NA	NA	NA	NA	NA	NA	<30	range	NA	7/25/22	NA	NA	Mexico	Sonora	Nasopharyngeal swab	NA	NA	NA	Taboada_2023	70-79	NA
OR155650	22A	22A (BA.4)	Omicron	22A	BA.4.2	BA.4.2	0.026557	good	75	68	0	0	344	0	56	17	0	122	87612	331	29831	0.97505267	FALSE	T670G,C2790T,C3037T,G4184A,C4321T,C5173A,G6320T,T8835C,C9344T,A9424G,C9534T,C10029T,C10198T,G10447A,C10449A,G12160A,C12880T,T13078C,C14408T,G15380A,C15714T,C16575T,C17410T,A18163G,C19024A,C19955T,A20055G,C21618T,G21987A,T22200G,G22578A,C22674T,T22679C,C22686T,A22688G,G22775A,A22786C,G22813T,T22882G,T22917G,G22992A,C22995A,A23013C,T23018G,A23055G,A23063T,T23075C,A23403G,C23525T,T23599G,C23604A,G23948T,A24424T,T24469A,C25000T,C25357T,C25584T,C26060T,C26270T,C26577G,G26709A,C26858T,A27259C,G27382C,A27383T,T27384C,G27788T,C27807T,A28271T,C28311T,C28724T,G28881A,G28882A,G28883C,A29510C	686-694,11288-11296,21633-21641,21765-21770,28362-28370,29734-29759			E:T9I,M:Q19E,M:A63T,N:P13L,N:P151S,N:R203K,N:G204R,N:S413R,ORF1a:S135R,ORF1a:T842I,ORF1a:G1307S,ORF1a:H1636Q,ORF1a:V2019F,ORF1a:V2857A,ORF1a:L3027F,ORF1a:T3090I,ORF1a:T3255I,ORF1a:P3395H,ORF1b:P314L,ORF1b:S638N,ORF1b:R1315C,ORF1b:I1566V,ORF1b:L1853I,ORF1b:T2163I,ORF3a:T223I,ORF6:D61L,ORF7b:L11F,ORF9b:P10S,S:T19I,S:A27S,S:G142D,S:V213G,S:G339D,S:S371F,S:S373P,S:S375F,S:T376A,S:D405N,S:R408S,S:K417N,S:N440K,S:L452R,S:S477N,S:T478K,S:E484A,S:F486V,S:Q498R,S:N501Y,S:Y505H,S:D614G,S:H655Y,S:N679K,S:P681H,S:D796Y,S:Q954H,S:N969K	N:E31-,N:R32-,N:S33-,ORF1a:K141-,ORF1a:S142-,ORF1a:F143-,ORF1a:S3675-,ORF1a:G3676-,ORF1a:F3677-,ORF9b:E27-,ORF9b:N28-,ORF9b:A29-,S:L24-,S:P25-,S:P26-,S:H69-,S:V70-				G6320T,T8835C,G15380A,C16575T,C19024A,C25357T	0	0	6	6	3914,3926,3930-3940,3942-3943,3946-3948,3950,3954-3955,3959-3961,3963-3964,3966-3968,3970,3982,3993-3997,6659-6730,6734-6736,6740,23631-23862	NODE_0000837	C5173A,G6320T,T8835C,T13078C,G15380A,C16575T,C19024A,C25357T,G27788T	686-694	ORF1a:H1636Q,ORF1a:V2019F,ORF1a:V2857A,ORF1b:S638N,ORF1b:L1853I,ORF7b:L11F	ORF1a:K141-,ORF1a:S142-,ORF1a:F143-	BA.4.2	G6320T,T8835C,G15380A,C16575T,C19024A,C25357T		ORF1a:V2019F,ORF1a:V2857A,ORF1b:S638N,ORF1b:L1853I		N/A	N/A	N/A	N/A	N/A	N/A	N/A	N/A	N/A	N/A	ORF1a:22,ORF1a:1217,ORF1a:1221-1230,ORF1a:1232-1235,ORF1a:1243-1244,ORF1a:2132-2155,ORF1a:2157,ORF1a:2159,S:690-767		3000	1.62963	good	344	10	0	good	0	24	-2	0	good	6		0	good	0		0		0	0	good		0	0	good	0	NA			NA	NA	F	29	No	NA	NA	NA	NA	NA	NA	NA	NA	<30	range	NA	7/25/22	NA	NA	Mexico	Sinaloa	Nasopharyngeal swab	NA	NA	NA	Taboada_2023	20-29	NA
OR155651	22B	22B (BA.5)	Omicron	22B	BA.5.1.23	BA.5.1.23	0	good	73	33	0	0	281	0	52	14	0	94	87507	331	29733	0.973882219	FALSE	T670G,A861C,C1170T,C2790T,C3037T,G4184A,C4321T,C9344T,A9424G,C9534T,C10029T,C10198T,G10447A,C10449A,C10582T,C12068T,G12160A,C12880T,C13821T,C14408T,C15714T,C17410T,A18163G,C19955T,A20055G,C21618T,G21987A,T22200G,G22578A,C22674T,T22679C,C22686T,A22688G,G22775A,A22786C,G22813T,T22882G,T22917G,G22992A,C22995A,A23013C,T23018G,A23055G,A23063T,T23075C,A23403G,C23525T,T23599G,C23604A,G23948T,C24023T,A24424T,T24469A,C25000T,G25540A,C25584T,C26060T,C26270T,G26529A,C26577G,G26709A,T27438C,T27696C,C27807T,C27889T,A28271T,C28311T,T28693C,G28881A,G28882A,G28883C,A29510C,C29666T	11288-11296,21633-21641,21765-21770,28362-28370			E:T9I,M:D3N,M:Q19E,M:A63T,N:P13L,N:R203K,N:G204R,N:S413R,ORF1a:S135R,ORF1a:E199A,ORF1a:S302F,ORF1a:T842I,ORF1a:G1307S,ORF1a:L3027F,ORF1a:T3090I,ORF1a:T3255I,ORF1a:P3395H,ORF1b:P314L,ORF1b:R1315C,ORF1b:I1566V,ORF1b:T2163I,ORF3a:V50I,ORF3a:T223I,ORF9b:P10S,S:T19I,S:A27S,S:G142D,S:V213G,S:G339D,S:S371F,S:S373P,S:S375F,S:T376A,S:D405N,S:R408S,S:K417N,S:N440K,S:L452R,S:S477N,S:T478K,S:E484A,S:F486V,S:Q498R,S:N501Y,S:Y505H,S:D614G,S:H655Y,S:N679K,S:P681H,S:D796Y,S:Q954H,S:N969K	N:E31-,N:R32-,N:S33-,ORF1a:S3675-,ORF1a:G3676-,ORF1a:F3677-,ORF9b:E27-,ORF9b:N28-,ORF9b:A29-,S:L24-,S:P25-,S:P26-,S:H69-,S:V70-				A861C,C10582T,C12068T,C13821T,C24023T,G25540A,T28693C	0	0	7	7	3913-3937,3940,3950,23631-23862,27001,27010,27021,29529-29546,29549	NODE_0000846	A861C,C1170T,C10582T,C12068T,C13821T,C24023T,G25540A,T27438C,T27696C,T28693C,C29666T		ORF1a:E199A,ORF1a:S302F,ORF3a:V50I		internal_bae4	A861C,C10582T,C12068T,C13821T,C24023T,G25540A,T27696C,T28693C		ORF1a:E199A,ORF3a:V50I		N/A	N/A	N/A	N/A	N/A	N/A	N/A	N/A	N/A	N/A	ORF1a:22,ORF1a:1217-1225,ORF1a:1229,S:690-767,M:160,M:163,M:167,N:419-420		3000	0	good	281	10	0	good	0	24	-1	0	good	7		0	good	0		0		0	0	good		0	0	good	0	NA			NA	NA	M	69	Yes	NA	NA	NA	NA	NA	NA	NA	NA	<30	range	NA	7/28/22	NA	NA	Mexico	State of Mexico	Nasopharyngeal swab	NA	NA	NA	Taboada_2023	60-69	NA
OR155652	22C	22C (BA.2.12.1)	Omicron	22C	BA.2.12.1	BA.2.12.1	0.771605	good	73	27	0	0	375	0	51	12	0	128	87802	5	29528	0.974785139	FALSE	C44T,C241T,T670G,C2790T,C3037T,G4184A,C4321T,A5371G,C9344T,A9424G,C9534T,C9866T,C10029T,C10198T,G10447A,C10449A,C11674T,G12131A,C12880T,C14408T,T15009C,C15714T,C17410T,A18163G,C19955T,A20055G,C21618T,C21721T,G21987A,T22200G,G22578A,C22674T,T22679C,C22686T,A22688G,G22775A,A22786C,G22813T,T22882G,T22917A,G22992A,C22995A,A23013C,A23055G,A23063T,T23075C,A23403G,C23525T,T23599G,C23604A,G23948T,A24424T,T24469A,C25000T,C25416T,C25584T,C25916T,C26060T,C26270T,C26577G,G26709A,C26858T,A27259C,G27382C,A27383T,T27384C,C27807T,A28271T,C28311T,G28881A,G28882A,G28883C,A29510C	11288-11296,21633-21641,28362-28370			E:T9I,M:Q19E,M:A63T,N:P13L,N:R203K,N:G204R,N:S413R,ORF1a:S135R,ORF1a:T842I,ORF1a:G1307S,ORF1a:L3027F,ORF1a:T3090I,ORF1a:L3201F,ORF1a:T3255I,ORF1a:P3395H,ORF1a:A3956T,ORF1b:P314L,ORF1b:R1315C,ORF1b:I1566V,ORF1b:T2163I,ORF3a:T175I,ORF3a:T223I,ORF6:D61L,ORF9b:P10S,S:T19I,S:A27S,S:G142D,S:V213G,S:G339D,S:S371F,S:S373P,S:S375F,S:T376A,S:D405N,S:R408S,S:K417N,S:N440K,S:L452Q,S:S477N,S:T478K,S:E484A,S:Q498R,S:N501Y,S:Y505H,S:D614G,S:H655Y,S:N679K,S:P681H,S:D796Y,S:Q954H,S:N969K	N:E31-,N:R32-,N:S33-,ORF1a:S3675-,ORF1a:G3676-,ORF1a:F3677-,ORF9b:E27-,ORF9b:N28-,ORF9b:A29-,S:L24-,S:P25-,S:P26-		G23040A		C44T,A5371G,G12131A,C25916T	1	0	4	5	84-113,115,229,253,262,270,275-328,3850-3851,3860,3874,3876,3878,3888-3889,3892-3893,3896-3897,3901,3903,3913-3924,3926-3934,3937,3939,3947,3950,3985,23631-23858,27089,27121,27123-27126,27129-27131,27134-27139,27148,27151-27152	NODE_0000738	C44T,A5371G,G12131A,T15009C,C21721T,G23040A,C25916T		ORF1a:A3956T,ORF3a:T175I,S:R493Q		NODE_0000738	C44T,A5371G,G12131A,T15009C,C21721T,G23040A,C25916T		ORF1a:A3956T,ORF3a:T175I,S:R493Q		N/A	N/A	N/A	N/A	N/A	N/A	N/A	N/A	N/A	N/A	ORF1a:2,ORF1a:4-21,ORF1a:1195-1196,ORF1a:1199,ORF1a:1203-1205,ORF1a:1208-1213,ORF1a:1217-1225,ORF1a:1228-1229,S:690-766,M:200-206,M:209-210		3000	2.777778	good	375	10	0	good	0	24	2	8.333333	good	10		0	good	0		0		0	0	good		0	0	good	0	NA			NA	NA	F	69	No	NA	NA	NA	NA	NA	NA	NA	NA	<30	range	NA	7/27/22	NA	NA	Mexico	Nuevo Leon	Nasopharyngeal swab	NA	NA	NA	Taboada_2023	60-69	NA
OR155653	22B	22B (BA.5)	Omicron	22B	BA.5.1	BA.5.1	1.96	good	72	59	0	0	678	0	53	14	0	215	88296	12	29836	0.974718256	FALSE	C44T,C241T,T670G,C2790T,C3037T,G4184A,G4288T,C4321T,T8835C,C9344T,A9424G,C9534T,C10029T,C10198T,G10447A,C10449A,G12160A,C12880T,C14408T,C15714T,C17410T,A18163G,G19009T,C19955T,A20055G,C21618T,G21987A,T22200G,G22578A,C22674T,T22679C,C22686T,A22688G,G22775A,A22786C,G22813T,T22882G,T22917G,G22992A,C22995A,A23013C,T23018G,A23055G,A23063T,T23075C,A23403G,C23525T,T23599G,C23604A,G23948T,A24424T,T24469A,C25000T,C25584T,C26060T,G26153T,C26270T,G26529A,C26577G,G26709A,C27294T,T27438C,C27807T,C27889T,A28271T,C28311T,G28881A,G28882A,G28883C,A29510C,C29614T,C29666T	11288-11296,21633-21641,21765-21770,28362-28370,29734-29759			E:T9I,M:D3N,M:Q19E,M:A63T,N:P13L,N:R203K,N:G204R,N:S413R,ORF1a:S135R,ORF1a:T842I,ORF1a:G1307S,ORF1a:E1341D,ORF1a:V2857A,ORF1a:L3027F,ORF1a:T3090I,ORF1a:T3255I,ORF1a:P3395H,ORF1b:P314L,ORF1b:R1315C,ORF1b:I1566V,ORF1b:D1848Y,ORF1b:T2163I,ORF3a:T223I,ORF3a:G254V,ORF9b:P10S,S:T19I,S:A27S,S:G142D,S:V213G,S:G339D,S:S371F,S:S373P,S:S375F,S:T376A,S:D405N,S:R408S,S:K417N,S:N440K,S:L452R,S:S477N,S:T478K,S:E484A,S:F486V,S:Q498R,S:N501Y,S:Y505H,S:D614G,S:H655Y,S:N679K,S:P681H,S:D796Y,S:Q954H,S:N969K	N:E31-,N:R32-,N:S33-,ORF1a:S3675-,ORF1a:G3676-,ORF1a:F3677-,ORF9b:E27-,ORF9b:N28-,ORF9b:A29-,S:L24-,S:P25-,S:P26-,S:H69-,S:V70-				C44T,G4288T,T8835C,G19009T,G26153T,C27294T	0	0	6	6	15-16,18,20,26-27,34,77-113,121,167,202,204,206-207,210-211,213,215,219-229,231,238-240,244,247,249,251-253,258-259,262-272,277-279,282-283,285-288,291,294-295,301,303,321,327,3823-3855,3861,3896-3932,3937,3950,3986,3988-3997,6577-6757,8767-8774,8777-8779,8784-8829,17152-17175,23139-23140,23142,23150,23158,23174,23182,23185,23198-23226,23634-23641,23710-23858,26981,27051-27076,27080,27089,27117-27118,27120-27121,27124	NODE_0000846	C44T,G4288T,T8835C,G19009T,G26153T,C27294T,T27438C,C29614T,C29666T		ORF1a:E1341D,ORF1a:V2857A,ORF1b:D1848Y,ORF3a:G254V		NODE_0000855	C44T,G4288T,T8835C,G19009T,G26153T,C27294T,C29614T		ORF1a:E1341D,ORF1a:V2857A,ORF1b:D1848Y,ORF3a:G254V		N/A	N/A	N/A	N/A	N/A	N/A	N/A	N/A	N/A	N/A	ORF1a:1-3,ORF1a:5-10,ORF1a:13,ORF1a:19,ORF1a:21,ORF1a:1187-1197,ORF1a:1199,ORF1a:1211-1224,ORF1a:1229,ORF1a:1241-1244,ORF1a:2104-2164,ORF1a:2834-2838,ORF1a:2840-2855,ORF1b:1229-1236,S:526-527,S:530,S:532,S:538,S:540-541,S:546-555,S:691-693,S:717-766,M:177-185,M:199-201		3000	14	good	678	10	0	good	0	24	-2	0	good	6		0	good	0		0		0	0	good		0	0	good	0	NA			NA	NA	F	45	No	NA	NA	NA	NA	NA	NA	NA	NA	<30	range	NA	7/23/22	NA	NA	Mexico	Guanajuato	Nasopharyngeal swab	NA	NA	NA	Taboada_2023	40-49	NA
OR155654	22B	22B (BA.5)	Omicron	22B	BA.5.1	BA.5.1	1.738491	good	67	59	0	0	656	0	50	14	0	164	88263	32	29831	0.974617931	FALSE	T76A,T670G,C1514T,C3037T,G4184A,C4321T,C9344T,A9424G,C9534T,C10029T,C10198T,G10447A,C10449A,C10507T,G12160A,C12880T,C14408T,C15714T,C17410T,A18163G,G19174A,C19955T,A20055G,C21618T,G21987A,T22200G,G22578A,C22674T,T22679C,C22686T,A22688G,G22775A,A22786C,G22813T,T22882G,T22917G,G22992A,C22995A,A23013C,T23018G,A23055G,A23063T,T23075C,A23403G,C23525T,T23599G,C23604A,G23948T,A24424T,T24469A,C25000T,C25584T,C26060T,C26270T,G26529A,C26577G,G26709A,T27438C,C27807T,C27889T,A28271T,C28311T,G28881A,G28882A,G28883C,A29510C,C29666T	11288-11296,21633-21641,21765-21770,28362-28370,29734-29759			E:T9I,M:D3N,M:Q19E,M:A63T,N:P13L,N:R203K,N:G204R,N:S413R,ORF1a:S135R,ORF1a:H417Y,ORF1a:G1307S,ORF1a:L3027F,ORF1a:T3090I,ORF1a:T3255I,ORF1a:P3395H,ORF1b:P314L,ORF1b:R1315C,ORF1b:I1566V,ORF1b:D1903N,ORF1b:T2163I,ORF3a:T223I,ORF9b:P10S,S:T19I,S:A27S,S:G142D,S:V213G,S:G339D,S:S371F,S:S373P,S:S375F,S:T376A,S:D405N,S:R408S,S:K417N,S:N440K,S:L452R,S:S477N,S:T478K,S:E484A,S:F486V,S:Q498R,S:N501Y,S:Y505H,S:D614G,S:H655Y,S:N679K,S:P681H,S:D796Y,S:Q954H,S:N969K	N:E31-,N:R32-,N:S33-,ORF1a:S3675-,ORF1a:G3676-,ORF1a:F3677-,ORF9b:E27-,ORF9b:N28-,ORF9b:A29-,S:L24-,S:P25-,S:P26-,S:H69-,S:V70-		T2790C		T76A,C1514T	1	0	2	3	78-330,3923-3924,3959,3979,3981,3986,6643-6644,6661-6741,8712-8728,8735-8736,8740-8744,8750,8760-8761,8763,8765-8780,8782-8799,23631-23862,27118,27123,27129,27141,27154,29531-29534,29537-29542,29544-29545,29547,29549,29827	NODE_0000846	T76A,C1514T,T2790C,C10507T,G19174A,T27438C,C29666T		ORF1a:H417Y,ORF1a:I842T,ORF1b:D1903N		NODE_0000855	T76A,C1514T,T2790C,C10507T,G19174A		ORF1a:H417Y,ORF1a:I842T,ORF1b:D1903N		N/A	N/A	N/A	N/A	N/A	N/A	N/A	N/A	N/A	N/A	ORF1a:1-22,ORF1a:1220,ORF1a:1232,ORF1a:1238-1239,ORF1a:1241,ORF1a:2127,ORF1a:2132-2159,ORF1a:2816-2821,ORF1a:2824,ORF1a:2826-2827,ORF1a:2829,ORF1a:2832-2845,S:690-767,M:199,M:201,M:203,M:207,M:211,N:420		3000	13.185185	good	656	10	0	good	0	24	0	0	good	8		0	good	0		0		0	0	good		0	0	good	0	NA			NA	NA	F	77	Yes	NA	NA	NA	NA	NA	NA	NA	NA	<30	range	NA	7/25/22	NA	NA	Mexico	Tamaulipas	Nasopharyngeal swab	NA	NA	NA	Taboada_2023	70-79	NA
OR155655	22B	22B (BA.5)	Omicron	22B	BA.5.1	BA.5.1	0	good	70	33	0	0	259	0	53	14	0	81	87541	331	29733	0.974617931	FALSE	T670G,C1514T,C2790T,C3037T,G4184A,C4321T,C9344T,A9424G,C9534T,C10029T,C10198T,G10447A,C10449A,C10507T,G12160A,C12880T,A13768G,C14408T,C14649T,C15714T,C17410T,A18163G,G19174A,C19955T,C20030T,A20055G,C21618T,G21987A,T22200G,G22578A,C22674T,T22679C,C22686T,A22688G,G22775A,A22786C,G22813T,T22882G,T22917G,G22992A,C22995A,A23013C,T23018G,A23055G,A23063T,T23075C,A23403G,C23525T,T23599G,C23604A,G23948T,A24424T,T24469A,C25000T,C25584T,C26060T,C26270T,G26529A,C26577G,G26709A,T27438C,C27807T,C27889T,A28271T,C28311T,G28881A,G28882A,G28883C,A29510C,C29666T	11288-11296,21633-21641,21765-21770,28362-28370			E:T9I,M:D3N,M:Q19E,M:A63T,N:P13L,N:R203K,N:G204R,N:S413R,ORF1a:S135R,ORF1a:H417Y,ORF1a:T842I,ORF1a:G1307S,ORF1a:L3027F,ORF1a:T3090I,ORF1a:T3255I,ORF1a:P3395H,ORF1b:M101V,ORF1b:P314L,ORF1b:R1315C,ORF1b:I1566V,ORF1b:D1903N,ORF1b:T2163I,ORF1b:A2188V,ORF3a:T223I,ORF9b:P10S,S:T19I,S:A27S,S:G142D,S:V213G,S:G339D,S:S371F,S:S373P,S:S375F,S:T376A,S:D405N,S:R408S,S:K417N,S:N440K,S:L452R,S:S477N,S:T478K,S:E484A,S:F486V,S:Q498R,S:N501Y,S:Y505H,S:D614G,S:H655Y,S:N679K,S:P681H,S:D796Y,S:Q954H,S:N969K	N:E31-,N:R32-,N:S33-,ORF1a:S3675-,ORF1a:G3676-,ORF1a:F3677-,ORF9b:E27-,ORF9b:N28-,ORF9b:A29-,S:L24-,S:P25-,S:P26-,S:H69-,S:V70-				C1514T,A13768G,C14649T,C20030T	0	0	4	4	3914,23631-23858,29529-29556,29559-29560	NODE_0000846	C1514T,C10507T,A13768G,C14649T,G19174A,C20030T,T27438C,C29666T		ORF1a:H417Y,ORF1b:M101V,ORF1b:D1903N,ORF1b:A2188V		NODE_0000855	C1514T,C10507T,A13768G,C14649T,G19174A,C20030T		ORF1a:H417Y,ORF1b:M101V,ORF1b:D1903N,ORF1b:A2188V		N/A	N/A	N/A	N/A	N/A	N/A	N/A	N/A	N/A	N/A	ORF1a:22,ORF1a:1217,S:690-766,N:419-420		3000	0	good	259	10	0	good	0	24	-4	0	good	4		0	good	0		0		0	0	good		0	0	good	0	NA			NA	NA	F	34	Yes	NA	NA	NA	NA	NA	NA	NA	NA	<30	range	NA	7/27/22	NA	NA	Mexico	Tamaulipas	Nasopharyngeal swab	NA	NA	NA	Taboada_2023	30-39	NA
OR155656	22B	22B (BA.5)	Omicron	22B	BA.5.1	BA.5.1	0.754198	good	68	59	0	0	366	0	50	14	0	135	87670	331	29837	0.974517607	FALSE	T670G,C2790T,C3037T,G4184A,C5467T,C9344T,A9424G,C9534T,C10029T,C10198T,G10447A,C10449A,G12160A,C12880T,C14408T,C15714T,C16178T,C17410T,A18163G,C19955T,A20055G,C21618T,G21987A,T22200G,G22578A,C22674T,T22679C,C22686T,A22688G,G22775A,A22786C,G22813T,T22882G,T22917G,G22992A,C22995A,A23013C,T23018G,A23055G,A23063T,T23075C,A23403G,C23525T,T23599G,C23604A,G23948T,T24397C,A24424T,T24469A,C25000T,C25584T,C26060T,C26270T,G26529A,C26577G,G26709A,C27294T,T27438C,C27807T,C27889T,A28271T,C28311T,G28881A,G28882A,G28883C,A29510C,C29614T,C29666T	11288-11296,21633-21641,21765-21770,28362-28370,29734-29759			E:T9I,M:D3N,M:Q19E,M:A63T,N:P13L,N:R203K,N:G204R,N:S413R,ORF1a:S135R,ORF1a:T842I,ORF1a:G1307S,ORF1a:L3027F,ORF1a:T3090I,ORF1a:T3255I,ORF1a:P3395H,ORF1b:P314L,ORF1b:S904L,ORF1b:R1315C,ORF1b:I1566V,ORF1b:T2163I,ORF3a:T223I,ORF9b:P10S,S:T19I,S:A27S,S:G142D,S:V213G,S:G339D,S:S371F,S:S373P,S:S375F,S:T376A,S:D405N,S:R408S,S:K417N,S:N440K,S:L452R,S:S477N,S:T478K,S:E484A,S:F486V,S:Q498R,S:N501Y,S:Y505H,S:D614G,S:H655Y,S:N679K,S:P681H,S:D796Y,S:Q954H,S:N969K	N:E31-,N:R32-,N:S33-,ORF1a:S3675-,ORF1a:G3676-,ORF1a:F3677-,ORF9b:E27-,ORF9b:N28-,ORF9b:A29-,S:L24-,S:P25-,S:P26-,S:H69-,S:V70-		T4321C		C5467T,C16178T,T24397C,C27294T	1	0	4	5	3918,3920-3925,6654-6655,6661,6665,6667,6674,6679,6683-6685,6688,6690,6692,6698,6703,6707,6714-6741,8721,8723,8741-8756,23631-23858,26986,27054,27082-27148	NODE_0000846	T4321C,C5467T,C16178T,T24397C,C27294T,T27438C,C29614T,C29666T		ORF1b:S904L		NODE_0000855	T4321C,C5467T,C16178T,T24397C,C27294T,C29614T		ORF1b:S904L		N/A	N/A	N/A	N/A	N/A	N/A	N/A	N/A	N/A	N/A	ORF1a:22,ORF1a:1218-1220,ORF1a:2130,ORF1a:2132,ORF1a:2134,ORF1a:2137-2138,ORF1a:2140-2143,ORF1a:2145,ORF1a:2148,ORF1a:2150-2159,ORF1a:2819-2820,ORF1a:2826-2831,S:690-766,M:155,M:178,M:187-209		3000	2.444444	good	366	10	0	good	0	24	2	8.333333	good	10		0	good	0		0		0	0	good		0	0	good	0	NA			NA	NA	M	50	No	NA	NA	NA	NA	NA	NA	NA	NA	<30	range	NA	7/21/22	NA	NA	Mexico	Sonora	Nasopharyngeal swab	NA	NA	NA	Taboada_2023	50-59	NA
OR155657	22A	22A (BA.4)	Omicron	22A	BA.4.2	BA.4.2	0.780055	good	72	68	0	0	379	0	53	17	0	132	87625	331	29843	0.974283517	FALSE	T670G,C2790T,C3037T,G4184A,C5173A,C9344T,A9424G,C9534T,C10029T,C10198T,G10447A,C10449A,G12160A,C12880T,T13078C,C14408T,C15714T,C17410T,A18163G,C19955T,A20055G,C21618T,G21987A,T22200G,G22578A,C22674T,T22679C,C22686T,A22688G,G22775A,A22786C,G22813T,T22882G,T22917G,G22992A,C22995A,A23013C,T23018G,A23055G,A23063T,T23075C,A23403G,C23525T,T23599G,C23604A,G23948T,A24424T,T24469A,A24955G,C25000T,C25584T,C26060T,C26270T,C26577G,G26709A,C26858T,T27257A,G27258A,A27259C,G27382C,A27383T,T27384C,T27484C,G27788T,C27807T,A28271T,C28311T,C28724T,G28881A,G28882A,G28883C,A29510C	686-694,11288-11296,21633-21641,21765-21770,28362-28370,29734-29759			E:T9I,M:Q19E,M:A63T,N:P13L,N:P151S,N:R203K,N:G204R,N:S413R,ORF1a:S135R,ORF1a:T842I,ORF1a:G1307S,ORF1a:H1636Q,ORF1a:L3027F,ORF1a:T3090I,ORF1a:T3255I,ORF1a:P3395H,ORF1b:P314L,ORF1b:R1315C,ORF1b:I1566V,ORF1b:T2163I,ORF3a:T223I,ORF6:M19K,ORF6:D61L,ORF7b:L11F,ORF9b:P10S,S:T19I,S:A27S,S:G142D,S:V213G,S:G339D,S:S371F,S:S373P,S:S375F,S:T376A,S:D405N,S:R408S,S:K417N,S:N440K,S:L452R,S:S477N,S:T478K,S:E484A,S:F486V,S:Q498R,S:N501Y,S:Y505H,S:D614G,S:H655Y,S:N679K,S:P681H,S:D796Y,S:Q954H,S:N969K	N:E31-,N:R32-,N:S33-,ORF1a:K141-,ORF1a:S142-,ORF1a:F143-,ORF1a:S3675-,ORF1a:G3676-,ORF1a:F3677-,ORF9b:E27-,ORF9b:N28-,ORF9b:A29-,S:L24-,S:P25-,S:P26-,S:H69-,S:V70-		T4321C		A24955G,T27257A,G27258A,T27484C	1	0	4	5	6582,6584-6646,6651-6730,6732,6734-6735,6737,6741,23631-23858,23860,27010	NODE_0000837	T4321C,C5173A,T13078C,A24955G,T27257A,G27258A,T27484C,G27788T	686-694	ORF1a:H1636Q,ORF6:M19K,ORF7b:L11F	ORF1a:K141-,ORF1a:S142-,ORF1a:F143-	BA.4.2	T4321C,A24955G,T27257A,G27258A,T27484C		ORF6:M19K		N/A	N/A	N/A	N/A	N/A	N/A	N/A	N/A	N/A	N/A	ORF1a:22,ORF1a:2106-2127,ORF1a:2129-2159,S:690-766,M:163		3000	2.925926	good	379	10	0	good	0	24	2	8.333333	good	10		0	good	0		0		0	0	good		0	0	good	0	NA			NA	NA	M	86	Yes	NA	NA	NA	NA	NA	NA	NA	NA	<30	range	NA	7/24/22	NA	NA	Mexico	Guanajuato	Nasopharyngeal swab	NA	NA	NA	Taboada_2023	80+	NA
OR155658	22B	22B (BA.5)	Omicron	22B	BA.5.1.3	BA.5.1.3	0.054444	good	69	33	0	0	363	0	51	14	0	114	87720	33	29528	0.974250075	FALSE	C241T,T670G,C2790T,C3037T,G4184A,C4321T,C4586T,T4930C,C9344T,A9424G,C9534T,C10029T,C10198T,G10447A,C10449A,G12160A,C12880T,C14408T,T15597C,C15714T,C17410T,A18163G,C19955T,A20055G,C21618T,G21987A,T22200G,G22427A,G22578A,C22674T,T22679C,C22686T,A22688G,G22775A,A22786C,G22813T,T22882G,T22917G,G22992A,C22995A,A23013C,T23018G,A23055G,A23063T,T23075C,A23403G,C23525T,T23599G,C23604A,G23948T,A24424T,T24469A,G24620T,C25000T,C25584T,C26060T,C26270T,G26529A,C26577G,G26709A,T27438C,C27807T,C27889T,A28271T,C28311T,G28881A,G28882A,G28883C,A29510C	11288-11296,21633-21641,21765-21770,28362-28370			E:T9I,M:D3N,M:Q19E,M:A63T,N:P13L,N:R203K,N:G204R,N:S413R,ORF1a:S135R,ORF1a:T842I,ORF1a:G1307S,ORF1a:L3027F,ORF1a:T3090I,ORF1a:T3255I,ORF1a:P3395H,ORF1b:P314L,ORF1b:R1315C,ORF1b:I1566V,ORF1b:T2163I,ORF3a:T223I,ORF9b:P10S,S:T19I,S:A27S,S:G142D,S:V213G,S:V289I,S:G339D,S:S371F,S:S373P,S:S375F,S:T376A,S:D405N,S:R408S,S:K417N,S:N440K,S:L452R,S:S477N,S:T478K,S:E484A,S:F486V,S:Q498R,S:N501Y,S:Y505H,S:D614G,S:H655Y,S:N679K,S:P681H,S:D796Y,S:Q954H,S:N969K,S:A1020S	N:E31-,N:R32-,N:S33-,ORF1a:S3675-,ORF1a:G3676-,ORF1a:F3677-,ORF9b:E27-,ORF9b:N28-,ORF9b:A29-,S:L24-,S:P25-,S:P26-,S:H69-,S:V70-			C4586T|22D&23C	T4930C,T15597C,G24620T	0	1	3	4	81-82,84-126,249,253,276-277,279,286,288,291,293,295,298-299,304,306,309-310,314,318,324,326,3913-3979,3984-3985,3994,23631-23858	NODE_0000846	C4586T,T4930C,T15597C,G22427A,G24620T,T27438C		S:V289I,S:A1020S		BA.5.1.3	C4586T,T4930C,T15597C,G24620T		S:A1020S		N/A	N/A	N/A	N/A	N/A	N/A	N/A	N/A	N/A	N/A	ORF1a:4-5,ORF1a:8-15,ORF1a:17-18,ORF1a:20-21,ORF1a:1217-1238,ORF1a:1240,S:690-766		3000	2.333333	good	363	10	0	good	0	24	-1	0	good	7		0	good	0		0		0	0	good		0	0	good	0	NA			NA	NA	F	19	No	NA	NA	NA	NA	NA	NA	NA	NA	<30	range	NA	7/29/22	NA	NA	Mexico	Yucatan	Nasopharyngeal swab	NA	NA	NA	Taboada_2023	Under 19	NA
OR155659	22B	22B (BA.5)	Omicron	22B	BA.5.1.30	BA.5.1.30	2.054444	good	67	59	0	0	687	0	52	14	0	174	88253	35	29841	0.973815336	FALSE	T670G,C2790T,C3037T,C3510T,G4184A,C9344T,A9424G,C9534T,C10029T,C10198T,G10447A,C10449A,G12160A,C12880T,C14408T,C15714T,C16323T,C17410T,A18163G,C19955T,A20055G,C21618T,G21987A,T22200G,G22578A,C22674T,T22679C,C22686T,A22688G,G22775A,A22786C,G22813T,T22882G,T22917G,G22992A,C22995A,A23013C,T23018G,A23055G,A23063T,T23075C,A23403G,C23525T,T23599G,C23604A,G23948T,A24424T,T24469A,C25000T,C25584T,C26060T,C26270T,G26529A,C26577G,G26709A,A27218G,A27298G,T27438C,C27807T,C27889T,A28271T,C28311T,G28881A,G28882A,G28883C,A29510C,C29666T	11288-11296,21633-21641,21765-21770,28362-28370,29734-29759			E:T9I,M:D3N,M:Q19E,M:A63T,N:P13L,N:R203K,N:G204R,N:S413R,ORF1a:S135R,ORF1a:T842I,ORF1a:A1082V,ORF1a:G1307S,ORF1a:L3027F,ORF1a:T3090I,ORF1a:T3255I,ORF1a:P3395H,ORF1b:P314L,ORF1b:R1315C,ORF1b:I1566V,ORF1b:T2163I,ORF3a:T223I,ORF6:D6G,ORF6:I33V,ORF9b:P10S,S:T19I,S:A27S,S:G142D,S:V213G,S:G339D,S:S371F,S:S373P,S:S375F,S:T376A,S:D405N,S:R408S,S:K417N,S:N440K,S:L452R,S:S477N,S:T478K,S:E484A,S:F486V,S:Q498R,S:N501Y,S:Y505H,S:D614G,S:H655Y,S:N679K,S:P681H,S:D796Y,S:Q954H,S:N969K	N:E31-,N:R32-,N:S33-,ORF1a:S3675-,ORF1a:G3676-,ORF1a:F3677-,ORF9b:E27-,ORF9b:N28-,ORF9b:A29-,S:L24-,S:P25-,S:P26-,S:H69-,S:V70-		T4321C		C3510T,A27298G	1	0	2	3	76,78-330,6577-6758,8869,23150,23181,23189,23197,23202,23631-23862,26986,26989-26990,26992-26993,26997,26999,27001-27002,27010,27013,27017,27022	NODE_0000846	C3510T,T4321C,C16323T,A27218G,A27298G,T27438C,C29666T		ORF1a:A1082V,ORF6:D6G,ORF6:I33V		BA.5.1.30	C3510T,T4321C,A27298G		ORF1a:A1082V,ORF6:I33V		N/A	N/A	N/A	N/A	N/A	N/A	N/A	N/A	N/A	N/A	ORF1a:1-22,ORF1a:2104-2165,S:530,S:540,S:543,S:547,S:690-767,M:155-157,M:159-160,M:163-164,M:167		3000	14.333333	good	687	10	0	good	0	24	0	0	good	8		0	good	0		0		0	0	good		0	0	good	0	NA			NA	NA	F	39	No	NA	NA	NA	NA	NA	NA	NA	NA	<30	range	NA	7/20/22	NA	NA	Mexico	Michoacan	Nasopharyngeal swab	NA	NA	NA	Taboada_2023	30-39	NA
OR155660	22A	22A (BA.4)	Omicron	22A	BA.4.1	BA.4.1	0	good	73	42	0	0	82	0	54	17	0	32	87060	330	29528	0.973715012	FALSE	T670G,C958T,C2790T,C3037T,G4184A,G4207T,C4321T,C9344T,A9424G,C9534T,C10029T,C10198T,G10447A,C10449A,G12160A,C12880T,C14408T,C15714T,C17410T,A18163G,C19955T,A20055G,T21570G,C21618T,G21987A,T22200G,A22296G,G22578A,C22674T,T22679C,C22686T,A22688G,G22775A,A22786C,G22813T,T22882G,G22894C,T22917G,G22992A,C22995A,A23013C,T23018G,A23055G,A23063T,T23075C,A23403G,C23525T,T23599G,C23604A,G23948T,A24424T,T24469A,C25000T,C25584T,C26004T,C26060T,C26270T,C26577G,G26709A,C26858T,A27259C,G27382C,A27383T,T27384C,G27788T,C27807T,A28271T,C28311T,C28724T,G28881A,G28882A,G28883C,A29510C	686-694,11288-11296,21633-21641,21765-21770,28362-28370			E:T9I,M:Q19E,M:A63T,N:P13L,N:P151S,N:R203K,N:G204R,N:S413R,ORF1a:S135R,ORF1a:T842I,ORF1a:G1307S,ORF1a:L3027F,ORF1a:T3090I,ORF1a:T3255I,ORF1a:P3395H,ORF1b:P314L,ORF1b:R1315C,ORF1b:I1566V,ORF1b:T2163I,ORF3a:T223I,ORF6:D61L,ORF7b:L11F,ORF9b:P10S,S:V3G,S:T19I,S:A27S,S:G142D,S:V213G,S:H245R,S:G339D,S:S371F,S:S373P,S:S375F,S:T376A,S:D405N,S:R408S,S:K417N,S:N440K,S:K444N,S:L452R,S:S477N,S:T478K,S:E484A,S:F486V,S:Q498R,S:N501Y,S:Y505H,S:D614G,S:H655Y,S:N679K,S:P681H,S:D796Y,S:Q954H,S:N969K	N:E31-,N:R32-,N:S33-,ORF1a:K141-,ORF1a:S142-,ORF1a:F143-,ORF1a:S3675-,ORF1a:G3676-,ORF1a:F3677-,ORF9b:E27-,ORF9b:N28-,ORF9b:A29-,S:L24-,S:P25-,S:P26-,S:H69-,S:V70-				C958T,G4207T,A22296G,G22894C,C26004T	0	0	5	5	3913,8788,23757-23759,23769,23773,23777-23778,23780,23787-23858	NODE_0000837	C958T,G4207T,T21570G,A22296G,G22894C,C26004T,G27788T	686-694	ORF7b:L11F,S:V3G,S:H245R,S:K444N	ORF1a:K141-,ORF1a:S142-,ORF1a:F143-	NODE_0000842	C958T,G4207T,A22296G,G22894C,C26004T		S:H245R,S:K444N		N/A	N/A	N/A	N/A	N/A	N/A	N/A	N/A	N/A	N/A	ORF1a:22,S:732-733,S:736-737,S:739-740,S:742-766		3000	0	good	82	10	0	good	0	24	-3	0	good	5		0	good	0		0		0	0	good		0	0	good	0	NA			NA	NA	F	68	No	NA	NA	NA	NA	NA	NA	NA	NA	<30	range	NA	7/26/22	NA	NA	Mexico	Mexico City	Nasopharyngeal swab	NA	NA	NA	Taboada_2023	60-69	NA
OR155661	22A	22A (BA.4)	Omicron	22A	BA.4.1.8	BA.4.1.8	2.065075	good	76	77	0	0	688	0	53	20	0	150	88133	35	29836	0.973614687	FALSE	T76A,T78G,T670G,C2790T,C3037T,G4184A,C4321T,C9344T,A9424G,C9534T,C10029T,C10198T,G10447A,C10449A,G12160A,C12880T,C14322T,C14408T,C15714T,C17304T,C17410T,A18163G,T18603C,C19955T,A20055G,T21570G,C21618T,G21987A,T22200G,G22578A,G22599C,C22674T,T22679C,C22686T,A22688G,G22775A,A22786C,G22813T,T22882G,T22917G,G22992A,C22995A,A23013C,T23018G,A23055G,A23063T,T23075C,C23191T,A23403G,C23525T,T23599G,C23604A,G23948T,A24424T,T24469A,C25000T,C25584T,C26060T,C26270T,C26577G,G26709A,C26858T,A27259C,G27382C,A27383T,T27384C,C27807T,A28271T,C28311T,C28720T,C28724T,G28851T,G28881A,G28882A,G28883C,A29510C	686-694,11288-11296,21633-21641,21765-21770,27786-27794,28362-28370,29734-29759			E:T9I,M:Q19E,M:A63T,N:P13L,N:P151S,N:S193I,N:R203K,N:G204R,N:S413R,ORF1a:S135R,ORF1a:T842I,ORF1a:G1307S,ORF1a:L3027F,ORF1a:T3090I,ORF1a:T3255I,ORF1a:P3395H,ORF1b:P314L,ORF1b:R1315C,ORF1b:I1566V,ORF1b:T2163I,ORF3a:T223I,ORF6:D61L,ORF9b:P10S,S:V3G,S:T19I,S:A27S,S:G142D,S:V213G,S:G339D,S:R346T,S:S371F,S:S373P,S:S375F,S:T376A,S:D405N,S:R408S,S:K417N,S:N440K,S:L452R,S:S477N,S:T478K,S:E484A,S:F486V,S:Q498R,S:N501Y,S:Y505H,S:D614G,S:H655Y,S:N679K,S:P681H,S:D796Y,S:Q954H,S:N969K	N:E31-,N:R32-,N:S33-,ORF1a:K141-,ORF1a:S142-,ORF1a:F143-,ORF1a:S3675-,ORF1a:G3676-,ORF1a:F3677-,ORF7b:L11-,ORF7b:C12-,ORF7b:F13-,ORF9b:E27-,ORF9b:N28-,ORF9b:A29-,S:L24-,S:P25-,S:P26-,S:H69-,S:V70-				T76A,T78G,C17304T,C23191T,G28851T	0	0	5	5	84-330,6579-6753,23634-23635,23648,23662,23665-23862,26993,29531-29542,29544,29546-29548,29551,29554,29556-29600	NODE_0000837	T76A,T78G,C14322T,C17304T,T18603C,T21570G,G22599C,C23191T,C28720T,G28851T	686-694,27786-27794	N:S193I,S:V3G,S:R346T	ORF1a:K141-,ORF1a:S142-,ORF1a:F143-,ORF7b:L11-,ORF7b:C12-,ORF7b:F13-	BA.4.1.8	T76A,T78G,C17304T,C23191T,G28851T	27794	N:S193I		N/A	N/A	N/A	N/A	N/A	N/A	N/A	N/A	N/A	N/A	ORF1a:1-22,ORF1a:2105-2163,S:691,S:696,S:702-767,N:420		3000	14.37037	good	688	10	0	good	0	24	-2	0	good	6		0	good	0		0		0	0	good		0	0	good	0	NA			NA	NA	M	77	Yes	NA	NA	NA	NA	NA	NA	NA	NA	<30	range	NA	7/25/22	NA	NA	Mexico	Sonora	Nasopharyngeal swab	NA	NA	NA	Taboada_2023	70-79	NA
OR155662	22B	22B (BA.5)	Omicron	22B	BA.5.1	BA.5.1	1.939314	good	68	59	0	0	676	0	51	14	0	151	88206	39	29827	0.973581246	FALSE	T670G,C1514T,C2790T,C3037T,G4184A,C4321T,C9344T,A9424G,C9534T,C10029T,C10198T,G10447A,C10449A,C10507T,G12160A,C12880T,C14408T,C15714T,C17410T,A18163G,G19174A,C19955T,A20055G,C21618T,G21987A,T22200G,G22578A,C22674T,T22679C,C22686T,A22688G,G22775A,A22786C,G22813T,T22882G,T22917G,G22992A,C22995A,A23013C,T23018G,A23055G,A23063T,T23075C,A23403G,C23525T,T23599G,C23604A,G23948T,A24424T,T24469A,C25000T,C25584T,C26060T,C26270T,G26529A,C26577G,G26709A,T27438C,C27807T,C27889T,A28271T,C28311T,G28881A,G28882A,G28883C,T29317C,A29510C,C29666T	11288-11296,21633-21641,21765-21770,28362-28370,29734-29759			E:T9I,M:D3N,M:Q19E,M:A63T,N:P13L,N:R203K,N:G204R,N:S413R,ORF1a:S135R,ORF1a:H417Y,ORF1a:T842I,ORF1a:G1307S,ORF1a:L3027F,ORF1a:T3090I,ORF1a:T3255I,ORF1a:P3395H,ORF1b:P314L,ORF1b:R1315C,ORF1b:I1566V,ORF1b:D1903N,ORF1b:T2163I,ORF3a:T223I,ORF9b:P10S,S:T19I,S:A27S,S:G142D,S:V213G,S:G339D,S:S371F,S:S373P,S:S375F,S:T376A,S:D405N,S:R408S,S:K417N,S:N440K,S:L452R,S:S477N,S:T478K,S:E484A,S:F486V,S:Q498R,S:N501Y,S:Y505H,S:D614G,S:H655Y,S:N679K,S:P681H,S:D796Y,S:Q954H,S:N969K	N:E31-,N:R32-,N:S33-,ORF1a:S3675-,ORF1a:G3676-,ORF1a:F3677-,ORF9b:E27-,ORF9b:N28-,ORF9b:A29-,S:L24-,S:P25-,S:P26-,S:H69-,S:V70-				C1514T,T29317C	0	0	2	2	68,74,76-329,3795-3937,3940,3942,3945-3947,3949,3951,3960,3964,3969,3971,3973-3997,23631-23633,23636,23641,23645-23647,23649,23654-23655,23657-23658,23662,23664,23670-23671,23697,23699,23702-23704,23707,23710,23713,23716-23717,23719-23720,23722,23725-23860,29531-29595,29600,29607-29608,29622,29625-29629,29826	NODE_0000846	C1514T,C10507T,G19174A,T27438C,T29317C,C29666T		ORF1a:H417Y,ORF1b:D1903N		NODE_0000855	C1514T,C10507T,G19174A,T29317C		ORF1a:H417Y,ORF1b:D1903N		N/A	N/A	N/A	N/A	N/A	N/A	N/A	N/A	N/A	N/A	ORF1a:1-22,ORF1a:1177-1229,ORF1a:1232-1233,ORF1a:1235-1244,S:690-693,S:695-696,S:698-699,S:701,S:703,S:712-714,S:717-766,N:420		3000	13.925926	good	676	10	0	good	0	24	-6	0	good	2		0	good	0		0		0	0	good		0	0	good	0	NA			NA	NA	F	28	No	NA	NA	NA	NA	NA	NA	NA	NA	<30	range	NA	7/27/22	NA	NA	Mexico	Nuevo Leon	Nasopharyngeal swab	NA	NA	NA	Taboada_2023	20-29	NA
OR155663	22B	22B (BA.5)	Omicron	22B	BA.5.1.1	BA.5.1.1	1.614623	good	68	36	0	0	559	0	49	15	0	126	88019	32	29696	0.973347156	FALSE	T76A,T78G,T670G,C3037T,G4184A,C4321T,C9344T,A9424G,C9534T,C10029T,C10198T,G10447A,C10449A,G12160A,C12880T,C13297T,C14408T,C15714T,C17410T,A18163G,C19955T,A20055G,C21618T,G21987A,T22200G,G22578A,C22674T,T22679C,C22686T,A22688G,G22775A,A22786C,G22813T,T22882G,T22917G,G22992A,C22995A,A23013C,T23018G,A23055G,A23063T,T23075C,A23403G,C23525T,T23599G,C23604A,G23948T,A24424T,T24469A,C25000T,C25584T,C25672A,C26060T,C26270T,G26529A,C26577G,G26709A,T27438C,C27807T,C27889T,A28271T,C28311T,G28881A,G28882A,G28883C,A29510C,C29614T,C29666T	11288-11296,21633-21641,21765-21770,21992-21994,28362-28370			E:T9I,M:D3N,M:Q19E,M:A63T,N:P13L,N:R203K,N:G204R,N:S413R,ORF1a:S135R,ORF1a:G1307S,ORF1a:L3027F,ORF1a:T3090I,ORF1a:T3255I,ORF1a:P3395H,ORF1b:P314L,ORF1b:R1315C,ORF1b:I1566V,ORF1b:T2163I,ORF3a:L94I,ORF3a:T223I,ORF9b:P10S,S:T19I,S:A27S,S:G142D,S:V213G,S:G339D,S:S371F,S:S373P,S:S375F,S:T376A,S:D405N,S:R408S,S:K417N,S:N440K,S:L452R,S:S477N,S:T478K,S:E484A,S:F486V,S:Q498R,S:N501Y,S:Y505H,S:D614G,S:H655Y,S:N679K,S:P681H,S:D796Y,S:Q954H,S:N969K	N:E31-,N:R32-,N:S33-,ORF1a:S3675-,ORF1a:G3676-,ORF1a:F3677-,ORF9b:E27-,ORF9b:N28-,ORF9b:A29-,S:L24-,S:P25-,S:P26-,S:H69-,S:V70-,S:Y144-		T2790C		T76A,T78G,C13297T	1	0	3	4	84-238,240-241,243-246,248-249,251-253,255-256,259-261,263-328,3913-3997,23631-23858,29638,29640,29645,29650,29652,29662,29664-29665,29684	NODE_0000846	T76A,T78G,T2790C,C13297T,C25672A,T27438C,C29614T,C29666T	21992-21994	ORF1a:I842T,ORF3a:L94I	S:Y144-	BA.5.1.1	T76A,T78G,T2790C,C13297T	21992-21994	ORF1a:I842T	S:Y144-	N/A	N/A	N/A	N/A	N/A	N/A	N/A	N/A	N/A	N/A	ORF1a:1-21,ORF1a:1217-1244,S:690-766		3000	9.592593	good	559	10	0	good	0	24	2	8.333333	good	10		0	good	0		0		0	0	good		0	0	good	0	NA			NA	NA	M	41	No	NA	NA	NA	NA	NA	NA	NA	NA	<30	range	NA	7/26/22	NA	NA	Mexico	Quintana Roo	Nasopharyngeal swab	NA	NA	NA	Taboada_2023	40-49	NA
OR155664	22B	22B (BA.5)	Omicron	22B	BA.5.1.1	BA.5.1.1	0.103827	good	70	33	0	0	387	0	53	14	0	110	87677	39	29529	0.973280273	FALSE	C241T,T670G,C1457T,C1471T,C2790T,C3037T,G4184A,C4321T,C9344T,A9424G,C9534T,C10029T,C10198T,G10447A,C10449A,A11246G,G12160A,A12306G,C12880T,C14408T,C15714T,C15810T,C17410T,A18163G,C19955T,A20055G,C21618T,G21987A,T22200G,G22578A,C22674T,T22679C,C22686T,A22688G,G22775A,A22786C,G22813T,T22882G,T22917G,G22992A,C22995A,A23013C,T23018G,A23055G,A23063T,T23075C,A23403G,C23525T,T23599G,C23604A,G23948T,A24424T,T24469A,C25000T,C25584T,C25672A,C26060T,C26270T,G26529A,C26577G,G26709A,T27438C,C27807T,C27889T,A28271T,C28311T,G28881A,G28882A,G28883C,A29510C	11288-11296,21633-21641,21765-21770,28362-28370			E:T9I,M:D3N,M:Q19E,M:A63T,N:P13L,N:R203K,N:G204R,N:S413R,ORF1a:S135R,ORF1a:R398C,ORF1a:T842I,ORF1a:G1307S,ORF1a:L3027F,ORF1a:T3090I,ORF1a:T3255I,ORF1a:P3395H,ORF1a:M3661V,ORF1a:K4014R,ORF1b:P314L,ORF1b:R1315C,ORF1b:I1566V,ORF1b:T2163I,ORF3a:L94I,ORF3a:T223I,ORF9b:P10S,S:T19I,S:A27S,S:G142D,S:V213G,S:G339D,S:S371F,S:S373P,S:S375F,S:T376A,S:D405N,S:R408S,S:K417N,S:N440K,S:L452R,S:S477N,S:T478K,S:E484A,S:F486V,S:Q498R,S:N501Y,S:Y505H,S:D614G,S:H655Y,S:N679K,S:P681H,S:D796Y,S:Q954H,S:N969K	N:E31-,N:R32-,N:S33-,ORF1a:S3675-,ORF1a:G3676-,ORF1a:F3677-,ORF9b:E27-,ORF9b:N28-,ORF9b:A29-,S:L24-,S:P25-,S:P26-,S:H69-,S:V70-				C1457T,C1471T,A11246G,A12306G,C15810T	0	0	5	5	49,67,76-122,124-125,128-129,131,133-135,137,139-141,143-147,149,151-154,170,214,231,238,242,244-245,247,253-330,3841,3845-3867,3877,3913-3998,8870,23632,23634-23635,23637,23639,23679-23681,23683,23687,23690,23692,23696,23698,23705-23706,23714,23716-23717,23719,23723-23724,23727-23728,23731,23735,23737-23738,23741-23758,23768-23769,23773,23778,23780,23792-23793,23798-23862	NODE_0000846	C1457T,C1471T,A11246G,A12306G,C15810T,C25672A,T27438C		ORF1a:R398C,ORF1a:M3661V,ORF1a:K4014R,ORF3a:L94I		BA.5.1.1	C1457T,C1471T,A11246G,A12306G,C15810T		ORF1a:R398C,ORF1a:M3661V,ORF1a:K4014R		N/A	N/A	N/A	N/A	N/A	N/A	N/A	N/A	N/A	N/A	ORF1a:1-22,ORF1a:1192,ORF1a:1194-1201,ORF1a:1217-1245,ORF1a:2869,S:690-693,S:706-707,S:709-710,S:712,S:715,S:718-719,S:721-722,S:725-732,S:736-737,S:739-740,S:744,S:746-767		3000	3.222222	good	387	10	0	good	0	24	-3	0	good	5		0	good	0		0		0	0	good		0	0	good	0	NA			NA	NA	M	41	No	NA	NA	NA	NA	NA	NA	NA	NA	<30	range	NA	7/22/22	NA	NA	Mexico	Quintana Roo	Nasopharyngeal swab	NA	NA	NA	Taboada_2023	40-49	NA
OR155665	22B	22B (BA.5)	Omicron	22B	BA.5.2.1.1	BF.1	0.108656	good	73	33	0	0	389	0	52	14	0	126	87669	36	29528	0.973280273	FALSE	C241T,T670G,C1627T,C2790T,C3037T,C3768T,G4184A,C4321T,T4690C,T6979G,C9344T,A9424G,C9534T,A9562G,C10029T,C10198T,G10447A,C10449A,G12160A,C12880T,C14408T,C15714T,C17410T,C17934T,C18647A,C19955T,A20055G,G21520T,C21618T,G21987A,T22200G,G22578A,C22674T,T22679C,C22686T,A22688G,G22775A,A22786C,G22813T,C22879T,T22882G,T22917G,G22992A,C22995A,A23013C,T23018G,A23055G,A23063T,T23075C,A23403G,C23525T,T23599G,C23604A,G23948T,A24424T,T24469A,C25000T,C25584T,C26060T,C26270T,G26529A,C26577G,G26709A,A27038G,C27807T,C27889T,A28271T,C28311T,A28330G,G28881A,G28882A,G28883C,A29510C	11288-11296,21633-21641,21765-21770,28362-28370			E:T9I,M:D3N,M:Q19E,M:A63T,N:P13L,N:R203K,N:G204R,N:S413R,ORF1a:S135R,ORF1a:T842I,ORF1a:T1168I,ORF1a:G1307S,ORF1a:L3027F,ORF1a:T3090I,ORF1a:T3255I,ORF1a:P3395H,ORF1b:P314L,ORF1b:R1315C,ORF1b:P1727H,ORF1b:T2163I,ORF1b:V2685F,ORF3a:T223I,ORF9b:P10S,ORF9b:D16G,S:T19I,S:A27S,S:G142D,S:V213G,S:G339D,S:S371F,S:S373P,S:S375F,S:T376A,S:D405N,S:R408S,S:K417N,S:N440K,S:L452R,S:S477N,S:T478K,S:E484A,S:F486V,S:Q498R,S:N501Y,S:Y505H,S:D614G,S:H655Y,S:N679K,S:P681H,S:D796Y,S:Q954H,S:N969K	N:E31-,N:R32-,N:S33-,ORF1a:S3675-,ORF1a:G3676-,ORF1a:F3677-,ORF9b:E27-,ORF9b:N28-,ORF9b:A29-,S:L24-,S:P25-,S:P26-,S:H69-,S:V70-				C3768T,A9562G,C17934T,C18647A	0	0	4	4	39,78-101,187,279,3915,3919,3922,18014-18251,23740,23742-23861	NODE_0000846	C1627T,C3768T,T4690C,T6979G,A9562G,C17934T,C18647A,G21520T,C22879T,A27038G,A28330G		ORF1a:T1168I,ORF1b:P1727H,ORF1b:V2685F,ORF9b:D16G		NODE_0000883	C3768T,A9562G,C17934T,C18647A		ORF1a:T1168I,ORF1b:P1727H		N/A	N/A	N/A	N/A	N/A	N/A	N/A	N/A	N/A	N/A	ORF1a:5,ORF1a:1217-1219,ORF1b:1516-1595,S:726-767		3000	3.296296	good	389	10	0	good	0	24	-4	0	good	4		0	good	0		0		0	0	good		0	0	good	0	NA			NA	NA	M	90	Yes	NA	NA	NA	NA	NA	NA	NA	NA	<30	range	NA	7/28/22	NA	NA	Mexico	Yucatan	Nasopharyngeal swab	NA	NA	NA	Taboada_2023	80+	NA
OR155666	22B	22B (BA.5)	Omicron	22B	BA.5.1.23	BA.5.1.23	0.257462	good	70	33	0	0	437	0	55	14	0	85	87687	19	29529	0.972277029	FALSE	T670G,C1170T,C2790T,C3037T,G4184A,C4321T,A8390G,T8835C,C9344T,A9424G,C9534T,C10029T,C10198T,G10447A,C10449A,G12160A,C12880T,C14408T,C15714T,C17410T,C17678T,A18163G,C19955T,A20055G,C21618T,G21987A,T22200G,G22578A,C22674T,T22679C,C22686T,A22688G,G22775A,A22786C,G22813T,T22882G,T22917G,G22992A,C22995A,A23013C,T23018G,A23055G,A23063T,T23075C,A23403G,C23525T,T23599G,C23604A,C23854A,G23948T,A24424T,T24469A,C25000T,C25584T,C26060T,C26270T,G26529A,C26577G,G26709A,T27438C,T27696C,C27807T,C27889T,A28271T,C28311T,T28414C,G28881A,G28882A,G28883C,A29510C	11288-11296,21633-21641,21765-21770,28362-28370			E:T9I,M:D3N,M:Q19E,M:A63T,N:P13L,N:R203K,N:G204R,N:S413R,ORF1a:S135R,ORF1a:S302F,ORF1a:T842I,ORF1a:G1307S,ORF1a:I2709V,ORF1a:V2857A,ORF1a:L3027F,ORF1a:T3090I,ORF1a:T3255I,ORF1a:P3395H,ORF1b:P314L,ORF1b:R1315C,ORF1b:T1404M,ORF1b:I1566V,ORF1b:T2163I,ORF3a:T223I,ORF9b:P10S,ORF9b:I44T,S:T19I,S:A27S,S:G142D,S:V213G,S:G339D,S:S371F,S:S373P,S:S375F,S:T376A,S:D405N,S:R408S,S:K417N,S:N440K,S:L452R,S:S477N,S:T478K,S:E484A,S:F486V,S:Q498R,S:N501Y,S:Y505H,S:D614G,S:H655Y,S:N679K,S:P681H,S:N764K,S:D796Y,S:Q954H,S:N969K	N:E31-,N:R32-,N:S33-,ORF1a:S3675-,ORF1a:G3676-,ORF1a:F3677-,ORF9b:E27-,ORF9b:N28-,ORF9b:A29-,S:L24-,S:P25-,S:P26-,S:H69-,S:V70-				A8390G,T8835C,C17678T,T28414C	0	0	4	4	20-21,25,27,78-326,329-330,23631-23792,23805,23826-23844	NODE_0000846	C1170T,A8390G,T8835C,C17678T,T27438C,T27696C,T28414C		ORF1a:S302F,ORF1a:I2709V,ORF1a:V2857A,ORF1b:T1404M,ORF9b:I44T		internal_bae4	A8390G,T8835C,C17678T,T27696C,T28414C		ORF1a:I2709V,ORF1a:V2857A,ORF1b:T1404M,ORF9b:I44T		N/A	N/A	N/A	N/A	N/A	N/A	N/A	N/A	N/A	N/A	ORF1a:1-22,S:690-744,S:748,S:755-761		3000	5.074074	good	437	10	0	good	0	24	-4	0	good	4		0	good	0		0		0	0	good		0	0	good	0	NA			NA	NA	F	32	No	NA	NA	NA	NA	NA	NA	NA	NA	<30	range	NA	7/25/22	NA	NA	Mexico	Morelos	Nasopharyngeal swab	NA	NA	NA	Taboada_2023	30-39	NA
OR155667	22B	22B (BA.5)	Omicron	22B	BA.5.3.1.1.4	BE.1.4	0	good	71	33	0	0	239	0	55	14	0	80	87365	189	29527	0.973146507	FALSE	C241T,G376A,T670G,C1931A,C2790T,C3037T,G4184A,C4321T,T8835C,C9344T,A9424G,C9534T,C10029T,C10198T,G10447A,C10449A,G12160A,C12880T,C14408T,C15714T,G16935A,C17410T,A18163G,G18826A,C19955T,A20055G,C21618T,G21987A,T22200G,G22578A,C22674T,T22679C,C22686T,A22688G,G22775A,A22786C,G22813T,T22882G,T22917G,G22992A,C22995A,A23013C,T23018G,A23055G,A23063T,T23075C,C23170T,A23403G,C23525T,T23599G,C23604A,G23948T,A24424T,T24469A,C25000T,C25584T,C26060T,C26270T,G26529A,C26577G,G26709A,C27807T,C27889T,A28271T,C28311T,C28435T,G28681T,G28881A,G28882A,G28883C,A29510C	11288-11296,21633-21641,21765-21770,28362-28370			E:T9I,M:D3N,M:Q19E,M:A63T,N:P13L,N:E136D,N:R203K,N:G204R,N:S413R,ORF1a:S135R,ORF1a:Q556K,ORF1a:T842I,ORF1a:G1307S,ORF1a:V2857A,ORF1a:L3027F,ORF1a:T3090I,ORF1a:T3255I,ORF1a:P3395H,ORF1b:P314L,ORF1b:M1156I,ORF1b:R1315C,ORF1b:I1566V,ORF1b:V1787I,ORF1b:T2163I,ORF3a:T223I,ORF9b:P10S,ORF9b:P51L,S:T19I,S:A27S,S:G142D,S:V213G,S:G339D,S:S371F,S:S373P,S:S375F,S:T376A,S:D405N,S:R408S,S:K417N,S:N440K,S:L452R,S:S477N,S:T478K,S:E484A,S:F486V,S:Q498R,S:N501Y,S:Y505H,S:D614G,S:H655Y,S:N679K,S:P681H,S:D796Y,S:Q954H,S:N969K	N:E31-,N:R32-,N:S33-,ORF1a:S3675-,ORF1a:G3676-,ORF1a:F3677-,ORF9b:E27-,ORF9b:N28-,ORF9b:A29-,S:L24-,S:P25-,S:P26-,S:H69-,S:V70-				T8835C,C23170T,C28435T	0	0	3	3	191-192,200,202,212,215,217-218,221,259,264-265,267-268,270-271,275,277-279,281-282,285-286,288-326,328,330,23631-23683,23686,23717,23741-23858,27089	NODE_0000846	G376A,C1931A,T8835C,G16935A,G18826A,C23170T,C28435T,G28681T		N:E136D,ORF1a:Q556K,ORF1a:V2857A,ORF1b:M1156I,ORF1b:V1787I,ORF9b:P51L		NODE_0000969	T8835C,C23170T,C28435T		ORF1a:V2857A,ORF9b:P51L		N/A	N/A	N/A	N/A	N/A	N/A	N/A	N/A	N/A	N/A	ORF1a:1-2,ORF1a:4-22,S:690-707,S:719,S:727-766		3000	0	good	239	10	0	good	0	24	-5	0	good	3		0	good	0		0		0	0	good		0	0	good	0	NA			NA	NA	F	59	No	NA	NA	NA	NA	NA	NA	NA	NA	<30	range	NA	7/21/22	NA	NA	Mexico	Puebla	Nasopharyngeal swab	NA	NA	NA	Taboada_2023	50-59	NA
OR155668	22B	22B (BA.5)	Omicron	22B	BA.5.2.1	BA.5.2.1	2.31716	good	69	59	0	0	711	0	52	14	0	180	88227	35	29843	0.973079624	FALSE	T670G,C1627T,C2790T,C3037T,A3859G,G4184A,C4321T,T6979G,C9344T,A9424G,C9534T,C10029T,C10198T,G10447A,C10449A,G12160A,C12880T,C14408T,C15714T,C17410T,A18163G,C19955T,A20055G,C21618T,C21774A,G21987A,T22200G,G22578A,C22674T,T22679C,C22686T,A22688G,G22775A,A22786C,G22813T,T22882G,T22917G,G22992A,C22995A,A23013C,T23018G,A23055G,A23063T,T23075C,A23403G,C23525T,T23599G,C23604A,G23948T,A24424T,T24469A,C25000T,C25584T,C26060T,G26172A,C26270T,G26529A,C26577G,G26709A,A27038G,C27807T,C27889T,A28271T,C28311T,A28330G,G28881A,G28882A,G28883C,A29510C	11288-11296,21633-21641,21765-21770,28362-28370,29734-29759			E:T9I,M:D3N,M:Q19E,M:A63T,N:P13L,N:R203K,N:G204R,N:S413R,ORF1a:S135R,ORF1a:T842I,ORF1a:G1307S,ORF1a:L3027F,ORF1a:T3090I,ORF1a:T3255I,ORF1a:P3395H,ORF1b:P314L,ORF1b:R1315C,ORF1b:I1566V,ORF1b:T2163I,ORF3a:T223I,ORF3a:M260I,ORF9b:P10S,ORF9b:D16G,S:T19I,S:A27S,S:S71Y,S:G142D,S:V213G,S:G339D,S:S371F,S:S373P,S:S375F,S:T376A,S:D405N,S:R408S,S:K417N,S:N440K,S:L452R,S:S477N,S:T478K,S:E484A,S:F486V,S:Q498R,S:N501Y,S:Y505H,S:D614G,S:H655Y,S:N679K,S:P681H,S:D796Y,S:Q954H,S:N969K	N:E31-,N:R32-,N:S33-,ORF1a:S3675-,ORF1a:G3676-,ORF1a:F3677-,ORF9b:E27-,ORF9b:N28-,ORF9b:A29-,S:L24-,S:P25-,S:P26-,S:H69-,S:V70-				C21774A,G26172A	0	0	2	2	78-330,6579-6683,6685,6689,6691-6714,6717,6725,6727,6735,23631-23858,27052-27145,27148	NODE_0000846	C1627T,A3859G,T6979G,C21774A,G26172A,A27038G,A28330G		ORF3a:M260I,ORF9b:D16G,S:S71Y		NODE_0000882	A3859G,T6979G,C21774A,G26172A		ORF3a:M260I,S:S71Y		N/A	N/A	N/A	N/A	N/A	N/A	N/A	N/A	N/A	N/A	ORF1a:1-22,ORF1a:2105-2140,ORF1a:2142-2151,ORF1a:2154,ORF1a:2157,S:690-766,M:177-209		3000	15.222222	good	711	10	0	good	0	24	-6	0	good	2		0	good	0		0		0	0	good		0	0	good	0	NA			NA	NA	M	54	No	NA	NA	NA	NA	NA	NA	NA	NA	<30	range	NA	7/25/22	NA	NA	Mexico	Jalisco	Nasopharyngeal swab	NA	NA	NA	Taboada_2023	50-59	NA
OR155669	22B	22B (BA.5)	Omicron	22B	BA.5.1	BA.5.1	0.131742	good	67	33	0	0	398	0	52	14	0	82	87690	34	29528	0.973046183	FALSE	T670G,C1514T,C2790T,C3037T,G4184A,C4321T,C9344T,A9424G,C9534T,C10029T,C10198T,G10447A,C10449A,C10507T,G12160A,C12880T,C14408T,C15714T,A16850T,C17410T,A18163G,G19174A,C19955T,A20055G,C21618T,G21987A,T22200G,G22578A,C22674T,T22679C,C22686T,A22688G,G22775A,A22786C,G22813T,T22882G,T22917G,G22992A,C22995A,A23013C,T23018G,A23055G,A23063T,T23075C,A23403G,C23525T,T23599G,C23604A,G23948T,A24424T,T24469A,C25000T,C25584T,C26060T,C26270T,G26529A,C26577G,G26709A,T27438C,C27807T,C27889T,A28271T,C28311T,G28881A,G28882A,G28883C,A29510C	11288-11296,21633-21641,21765-21770,28362-28370			E:T9I,M:D3N,M:Q19E,M:A63T,N:P13L,N:R203K,N:G204R,N:S413R,ORF1a:S135R,ORF1a:H417Y,ORF1a:T842I,ORF1a:G1307S,ORF1a:L3027F,ORF1a:T3090I,ORF1a:T3255I,ORF1a:P3395H,ORF1b:P314L,ORF1b:Y1128F,ORF1b:R1315C,ORF1b:I1566V,ORF1b:D1903N,ORF1b:T2163I,ORF3a:T223I,ORF9b:P10S,S:T19I,S:A27S,S:G142D,S:V213G,S:G339D,S:S371F,S:S373P,S:S375F,S:T376A,S:D405N,S:R408S,S:K417N,S:N440K,S:L452R,S:S477N,S:T478K,S:E484A,S:F486V,S:Q498R,S:N501Y,S:Y505H,S:D614G,S:H655Y,S:N679K,S:P681H,S:D796Y,S:Q954H,S:N969K	N:E31-,N:R32-,N:S33-,ORF1a:S3675-,ORF1a:G3676-,ORF1a:F3677-,ORF9b:E27-,ORF9b:N28-,ORF9b:A29-,S:L24-,S:P25-,S:P26-,S:H69-,S:V70-				C1514T,A16850T	0	0	2	2	76,78,84-154,158-246,249,251-253,256,259,261,270,272-273,275,279,282-283,286-288,291,295,301,306,3932,23634-23697,23707,23714-23862	NODE_0000846	C1514T,C10507T,A16850T,G19174A,T27438C		ORF1a:H417Y,ORF1b:Y1128F,ORF1b:D1903N		NODE_0000855	C1514T,C10507T,A16850T,G19174A		ORF1a:H417Y,ORF1b:Y1128F,ORF1b:D1903N		N/A	N/A	N/A	N/A	N/A	N/A	N/A	N/A	N/A	N/A	ORF1a:2-6,ORF1a:8-10,ORF1a:14,ORF1a:1223,S:691-712,S:718-767		3000	3.62963	good	398	10	0	good	0	24	-6	0	good	2		0	good	0		0		0	0	good		0	0	good	0	NA			NA	NA	F	24	Yes	NA	NA	NA	NA	NA	NA	NA	NA	<30	range	NA	7/27/22	NA	NA	Mexico	Coahuila	Nasopharyngeal swab	NA	NA	NA	Taboada_2023	20-29	NA
OR155670	22B	22B (BA.5)	Omicron	22B	BA.5.1.6	BA.5.1.6	0.228272	good	69	33	0	0	429	0	52	14	0	94	87708	216	29729	0.972644885	FALSE	C241T,T670G,C2790T,C3037T,G4184A,C4321T,G4622A,T5653C,C6990T,C9344T,A9424G,C9534T,C10029T,C10198T,G10447A,C10449A,G12160A,C12880T,C14184T,C14408T,C15714T,C17410T,A18163G,C19955T,A20055G,C21618T,G21987A,T22200G,G22578A,C22674T,T22679C,C22686T,A22688G,G22775A,A22786C,G22813T,T22882G,T22917G,G22992A,C22995A,A23013C,T23018G,A23055G,A23063T,T23075C,A23403G,C23525T,T23599G,C23604A,G23948T,A24424T,T24469A,C25000T,C25584T,C26060T,C26270T,G26529A,C26577G,G26709A,T27438C,A27675T,C27807T,C27889T,A28271T,C28311T,G28881A,G28882A,G28883C,A29510C	11288-11296,21633-21641,21765-21770,28362-28370			E:T9I,M:D3N,M:Q19E,M:A63T,N:P13L,N:R203K,N:G204R,N:S413R,ORF1a:S135R,ORF1a:T842I,ORF1a:G1307S,ORF1a:V1453I,ORF1a:S2242F,ORF1a:L3027F,ORF1a:T3090I,ORF1a:T3255I,ORF1a:P3395H,ORF1b:P314L,ORF1b:R1315C,ORF1b:I1566V,ORF1b:T2163I,ORF3a:T223I,ORF7a:Q94H,ORF9b:P10S,S:T19I,S:A27S,S:G142D,S:V213G,S:G339D,S:S371F,S:S373P,S:S375F,S:T376A,S:D405N,S:R408S,S:K417N,S:N440K,S:L452R,S:S477N,S:T478K,S:E484A,S:F486V,S:Q498R,S:N501Y,S:Y505H,S:D614G,S:H655Y,S:N679K,S:P681H,S:D796Y,S:Q954H,S:N969K	N:E31-,N:R32-,N:S33-,ORF1a:S3675-,ORF1a:G3676-,ORF1a:F3677-,ORF9b:E27-,ORF9b:N28-,ORF9b:A29-,S:L24-,S:P25-,S:P26-,S:H69-,S:V70-				C6990T,C14184T,A27675T	0	0	3	3	220,223,226,229,235,243,248-249,251-253,257,259,265,298,305,310,3825,3875,3900,3902,3921-3929,3957,3959,3967-3968,3991,23214,23631-23858,29529-29689,29702,29710,29716,29720	NODE_0000846	G4622A,T5653C,C6990T,C14184T,T27438C,A27675T		ORF1a:V1453I,ORF1a:S2242F,ORF7a:Q94H		BA.5.1.6	C6990T,C14184T,A27675T		ORF1a:S2242F,ORF7a:Q94H		N/A	N/A	N/A	N/A	N/A	N/A	N/A	N/A	N/A	N/A	ORF1a:11,ORF1a:14-15,ORF1a:1187,ORF1a:1204,ORF1a:1212-1213,ORF1a:1219-1222,ORF1a:1231-1232,ORF1a:1235,S:551,S:690-766,N:419-420		3000	4.777778	good	429	10	0	good	0	24	-5	0	good	3		0	good	0		0		0	0	good		0	0	good	0	NA			NA	NA	F	29	No	NA	NA	NA	NA	NA	NA	NA	NA	<30	range	NA	7/25/22	NA	NA	Mexico	Baja California	Nasopharyngeal swab	NA	NA	NA	Taboada_2023	20-29	NA
OR155671	22B	22B (BA.5)	Omicron	22B	BA.5.3.1.3	BE.3	0	good	72	33	0	0	234	0	54	14	0	86	87234	235	29529	0.97184229	FALSE	C241T,T670G,C1931A,A2697G,C2790T,C3037T,G4184A,C4321T,C9344T,A9424G,C9534T,C10029T,C10198T,G10447A,C10449A,T10891C,T11239C,G12160A,C12880T,C14408T,C15714T,A17207G,C17304T,C17410T,A18163G,C19955T,A20055G,C21618T,G21987A,T22200G,G22578A,C22674T,T22679C,C22686T,A22688G,G22775A,A22786C,G22813T,T22882G,T22917G,G22992A,C22995A,A23013C,T23018G,A23055G,A23063T,T23075C,A23403G,C23525T,T23599G,C23604A,G23948T,A24424T,C24442T,T24469A,C25000T,C25584T,C26060T,C26270T,G26529A,C26577G,G26709A,C27807T,C27889T,A28271T,C28311T,G28681T,C28724T,G28881A,G28882A,G28883C,A29510C	11288-11296,21633-21641,21765-21770,28362-28370			E:T9I,M:D3N,M:Q19E,M:A63T,N:P13L,N:E136D,N:P151S,N:R203K,N:G204R,N:S413R,ORF1a:S135R,ORF1a:Q556K,ORF1a:N811S,ORF1a:T842I,ORF1a:G1307S,ORF1a:L3027F,ORF1a:T3090I,ORF1a:T3255I,ORF1a:P3395H,ORF1b:P314L,ORF1b:Y1247C,ORF1b:R1315C,ORF1b:I1566V,ORF1b:T2163I,ORF3a:T223I,ORF9b:P10S,S:T19I,S:A27S,S:G142D,S:V213G,S:G339D,S:S371F,S:S373P,S:S375F,S:T376A,S:D405N,S:R408S,S:K417N,S:N440K,S:L452R,S:S477N,S:T478K,S:E484A,S:F486V,S:Q498R,S:N501Y,S:Y505H,S:D614G,S:H655Y,S:N679K,S:P681H,S:D796Y,S:Q954H,S:N969K	N:E31-,N:R32-,N:S33-,ORF1a:S3675-,ORF1a:G3676-,ORF1a:F3677-,ORF9b:E27-,ORF9b:N28-,ORF9b:A29-,S:L24-,S:P25-,S:P26-,S:H69-,S:V70-				A2697G,T10891C,T11239C,C24442T	0	0	4	4	245-284,286-288,291,293,295,299,3914,3916,3919,3921-3923,3926-3977,3979,3981-3982,3986,3993-3997,23635,23640,23647,23653,23662,23695,23697-23698,23702-23704,23709,23711-23727,23729,23736,23738-23739,23742-23743,23746,23750-23791,23794-23795,23800-23803,23810-23811,23814,23816,23818-23819,23822,23825-23827,23829,23832-23836,23839-23858	NODE_0000846	C1931A,A2697G,T10891C,T11239C,A17207G,C17304T,C24442T,G28681T,C28724T		N:E136D,N:P151S,ORF1a:Q556K,ORF1a:N811S,ORF1b:Y1247C		BE.3	A2697G,T10891C,T11239C,C24442T		ORF1a:N811S		N/A	N/A	N/A	N/A	N/A	N/A	N/A	N/A	N/A	N/A	ORF1a:1-10,ORF1a:12,ORF1a:1217-1239,ORF1a:1241,ORF1a:1243-1244,S:693,S:695,S:697,S:712,S:714,S:716-723,S:725-727,S:730-743,S:745,S:747,S:750-766		3000	0	good	234	10	0	good	0	24	-4	0	good	4		0	good	0		0		0	0	good		0	0	good	0	NA			NA	NA	M	67	Yes	NA	NA	NA	NA	NA	NA	NA	NA	<30	range	NA	7/22/22	NA	NA	Mexico	Quintana Roo	Nasopharyngeal swab	NA	NA	NA	Taboada_2023	60-69	NA
OR155672	22B	22B (BA.5)	Omicron	22B	BA.5.1.21	BA.5.1.21	0	good	69	33	0	0	118	0	52	14	0	41	87065	331	29526	0.972410795	FALSE	T670G,C2790T,C3037T,G4184A,C4321T,C9344T,A9424G,C9534T,C10029T,C10198T,G10447A,C10449A,C10507T,G12160A,C12880T,C14408T,G15451A,C15714T,C17410T,A18163G,G19174A,C19955T,A20055G,C21618T,G21987A,T22200G,G22578A,C22674T,T22679C,C22686T,A22688G,G22775A,A22786C,G22813T,T22882G,T22917G,G22992A,C22993T,C22995A,A23013C,T23018G,A23055G,A23063T,T23075C,A23403G,C23525T,T23599G,C23604A,G23948T,A24424T,T24469A,G24947T,C25000T,C25584T,C26060T,C26270T,G26529A,C26577G,G26709A,T27438C,C27807T,C27889T,A28271T,C28311T,G28881A,G28882A,G28883C,C29284T,A29510C	11288-11296,21633-21641,21765-21770,28362-28370			E:T9I,M:D3N,M:Q19E,M:A63T,N:P13L,N:R203K,N:G204R,N:S413R,ORF1a:S135R,ORF1a:T842I,ORF1a:G1307S,ORF1a:L3027F,ORF1a:T3090I,ORF1a:T3255I,ORF1a:P3395H,ORF1b:P314L,ORF1b:G662S,ORF1b:R1315C,ORF1b:I1566V,ORF1b:D1903N,ORF1b:T2163I,ORF3a:T223I,ORF9b:P10S,S:T19I,S:A27S,S:G142D,S:V213G,S:G339D,S:S371F,S:S373P,S:S375F,S:T376A,S:D405N,S:R408S,S:K417N,S:N440K,S:L452R,S:S477N,S:T478K,S:E484A,S:F486V,S:Q498R,S:N501Y,S:Y505H,S:D614G,S:H655Y,S:N679K,S:P681H,S:D796Y,S:Q954H,S:N969K,S:V1129L	N:E31-,N:R32-,N:S33-,ORF1a:S3675-,ORF1a:G3676-,ORF1a:F3677-,ORF9b:E27-,ORF9b:N28-,ORF9b:A29-,S:L24-,S:P25-,S:P26-,S:H69-,S:V70-			C22993T|24H	G24947T	0	1	1	2	23741-23858	NODE_0000846	C10507T,G15451A,G19174A,C22993T,G24947T,T27438C,C29284T		ORF1b:G662S,ORF1b:D1903N,S:V1129L		NODE_0000866	C22993T,G24947T		S:V1129L		N/A	N/A	N/A	N/A	N/A	N/A	N/A	N/A	N/A	N/A	ORF1a:22,S:727-766		3000	0	good	118	10	0	good	0	24	-3	0	good	5		0	good	0		0		0	0	good		0	0	good	0	NA			NA	NA	F	4	No	NA	NA	NA	NA	NA	NA	NA	NA	<30	range	NA	7/25/22	NA	NA	Mexico	State of Mexico	Nasopharyngeal swab	NA	NA	NA	Taboada_2023	Under 19	NA
OR155673	22B	22B (BA.5)	Omicron	22B	BA.5.1	BA.5.1	1.40E-05	good	68	33	0	0	301	0	52	14	0	101	87366	173	29528	0.971641641	FALSE	C241T,T670G,C1514T,C2790T,C3037T,G4184A,C4321T,C9344T,A9424G,C9534T,C10029T,C10198T,G10447A,C10449A,C10507T,G12160A,C12880T,C14408T,C15714T,C17285T,C17410T,A18163G,G19174A,C19955T,A20055G,C21618T,G21987A,T22200G,G22578A,C22674T,T22679C,C22686T,A22688G,G22775A,A22786C,G22813T,T22882G,T22917G,G22992A,C22995A,A23013C,T23018G,A23055G,A23063T,T23075C,A23403G,C23525T,T23599G,C23604A,G23948T,A24424T,T24469A,C25000T,C25584T,C26060T,C26270T,G26529A,C26577G,G26709A,T27438C,C27807T,C27889T,A28271T,C28311T,G28881A,G28882A,G28883C,A29510C	11288-11296,21633-21641,21765-21770,28362-28370			E:T9I,M:D3N,M:Q19E,M:A63T,N:P13L,N:R203K,N:G204R,N:S413R,ORF1a:S135R,ORF1a:H417Y,ORF1a:T842I,ORF1a:G1307S,ORF1a:L3027F,ORF1a:T3090I,ORF1a:T3255I,ORF1a:P3395H,ORF1b:P314L,ORF1b:S1273L,ORF1b:R1315C,ORF1b:I1566V,ORF1b:D1903N,ORF1b:T2163I,ORF3a:T223I,ORF9b:P10S,S:T19I,S:A27S,S:G142D,S:V213G,S:G339D,S:S371F,S:S373P,S:S375F,S:T376A,S:D405N,S:R408S,S:K417N,S:N440K,S:L452R,S:S477N,S:T478K,S:E484A,S:F486V,S:Q498R,S:N501Y,S:Y505H,S:D614G,S:H655Y,S:N679K,S:P681H,S:D796Y,S:Q954H,S:N969K	N:E31-,N:R32-,N:S33-,ORF1a:S3675-,ORF1a:G3676-,ORF1a:F3677-,ORF9b:E27-,ORF9b:N28-,ORF9b:A29-,S:L24-,S:P25-,S:P26-,S:H69-,S:V70-				C1514T,C17285T	0	0	2	2	201,205,215,226,228,249,253,262-265,267,271-272,275-330,3913-3914,3923,23631-23858	NODE_0000846	C1514T,C10507T,C17285T,G19174A,T27438C		ORF1a:H417Y,ORF1b:S1273L,ORF1b:D1903N		NODE_0000855	C1514T,C10507T,C17285T,G19174A		ORF1a:H417Y,ORF1b:S1273L,ORF1b:D1903N		N/A	N/A	N/A	N/A	N/A	N/A	N/A	N/A	N/A	N/A	ORF1a:1-22,ORF1a:1217,ORF1a:1220,S:690-766		3000	0.037037	good	301	10	0	good	0	24	-6	0	good	2		0	good	0		0		0	0	good		0	0	good	0	NA			NA	NA	M	43	No	NA	NA	NA	NA	NA	NA	NA	NA	<30	range	NA	7/29/22	NA	NA	Mexico	Nuevo Leon	Nasopharyngeal swab	NA	NA	NA	Taboada_2023	40-49	NA
OR155674	22B	22B (BA.5)	Omicron	22B	BA.5.2.1	BA.5.2.1	0.355024	good	73	33	0	0	415	0	56	14	0	80	87634	39	29528	0.972310471	FALSE	T78G,T670G,C1627T,C2790T,C3037T,G4184A,C4321T,G7387A,C9344T,A9424G,C9534T,C10029T,C10198T,G10447A,C10449A,C11704T,G12160A,C12880T,C14408T,C15714T,C17410T,A18163G,C19386T,C19955T,A20055G,C21618T,G21987A,T22200G,G22578A,C22674T,T22679C,C22686T,A22688G,G22775A,A22786C,G22813T,T22882G,G22894T,T22917G,G22992A,C22995A,A23013C,T23018G,A23055G,A23063T,T23075C,A23403G,C23525T,T23599G,C23604A,G23948T,A24424T,T24469A,C25000T,C25584T,C25658T,C26060T,C26270T,G26529A,C26577G,G26709A,A27038G,C27807T,C27889T,A28271T,C28311T,A28330G,G28361T,G28371T,G28881A,G28882A,G28883C,A29510C	11288-11296,21633-21641,21765-21770,28362-28370			E:T9I,M:D3N,M:Q19E,M:A63T,N:P13L,N:S33F,N:R203K,N:G204R,N:S413R,ORF1a:S135R,ORF1a:T842I,ORF1a:G1307S,ORF1a:M2374I,ORF1a:L3027F,ORF1a:T3090I,ORF1a:T3255I,ORF1a:P3395H,ORF1b:P314L,ORF1b:R1315C,ORF1b:I1566V,ORF1b:T2163I,ORF3a:T89I,ORF3a:T223I,ORF9b:P10S,ORF9b:D16G,ORF9b:A29I,ORF9b:V30L,S:T19I,S:A27S,S:G142D,S:V213G,S:G339D,S:S371F,S:S373P,S:S375F,S:T376A,S:D405N,S:R408S,S:K417N,S:N440K,S:K444N,S:L452R,S:S477N,S:T478K,S:E484A,S:F486V,S:Q498R,S:N501Y,S:Y505H,S:D614G,S:H655Y,S:N679K,S:P681H,S:D796Y,S:Q954H,S:N969K	N:G30-,N:E31-,N:R32-,ORF1a:S3675-,ORF1a:G3676-,ORF1a:F3677-,ORF9b:M26-,ORF9b:E27-,ORF9b:N28-,S:L24-,S:P25-,S:P26-,S:H69-,S:V70-			C25658T|23G&24I	T78G,G7387A,C11704T,C19386T,G22894T	0	1	5	6	76,84-330,23631-23659,23665-23686,23688,23691,23703,23750-23862	NODE_0000846	T78G,C1627T,G7387A,C11704T,C19386T,G22894T,C25658T,A27038G,A28330G,G28361T,G28371T		N:-33F,ORF1a:M2374I,ORF3a:T89I,ORF9b:D16G,ORF9b:-29I,ORF9b:V30L,S:K444N	N:G30-,ORF9b:M26-	NODE_0000882	T78G,G7387A,C11704T,C19386T,G22894T,C25658T,G28361T,G28371T		N:-33F,ORF1a:M2374I,ORF3a:T89I,ORF9b:-29I,ORF9b:V30L,S:K444N	N:G30-,ORF9b:M26-	N/A	N/A	N/A	N/A	N/A	N/A	N/A	N/A	N/A	N/A	ORF1a:1-22,S:690-699,S:702-710,S:714,S:730-767		3000	4.259259	good	415	10	0	good	0	24	1	4.166667	good	9		0	good	0		0		0	0	good		0	0	good	0	NA			NA	NA	F	30	No	NA	NA	NA	NA	NA	NA	NA	NA	<30	range	NA	7/27/22	NA	NA	Mexico	Campeche	Nasopharyngeal swab	NA	NA	NA	Taboada_2023	30-39	NA
OR155675	22A	22A (BA.4)	Omicron	22A	BA.4.4	BA.4.4	0.029026	good	72	42	3	0	346	0	55	17	1	97	87405	331	29733	0.971708524	FALSE	T670G,C2790T,C3037T,G4184A,C4321T,C4683T,C6401T,C9344T,A9424G,C9534T,C10029T,C10198T,G10447A,C10449A,G12160A,C12880T,C14408T,C15714T,C17410T,A18163G,C19955T,A20055G,C21618T,G21987A,T22200G,G22578A,C22674T,T22679C,C22686T,A22688G,G22775A,A22786C,G22813T,T22882G,T22917G,G22992A,C22995A,A23013C,T23018G,A23055G,A23063T,T23075C,A23403G,C23525T,A23535G,T23599G,C23604A,G23948T,A24424T,T24469A,C24616T,C25000T,C25584T,C25708T,C26060T,C26270T,C26577G,G26709A,C26858T,A27259C,G27382C,A27383T,T27384C,G27788T,C27807T,A28271T,C28311T,C28724T,G28881A,G28882A,G28883C,A29510C	686-694,11288-11296,21633-21641,21765-21770,28362-28370	25701:CCC		E:T9I,M:Q19E,M:A63T,N:P13L,N:P151S,N:R203K,N:G204R,N:S413R,ORF1a:S135R,ORF1a:T842I,ORF1a:G1307S,ORF1a:A1473V,ORF1a:P2046S,ORF1a:L3027F,ORF1a:T3090I,ORF1a:T3255I,ORF1a:P3395H,ORF1b:P314L,ORF1b:R1315C,ORF1b:I1566V,ORF1b:T2163I,ORF3a:L106F,ORF3a:T223I,ORF6:D61L,ORF7b:L11F,ORF9b:P10S,S:T19I,S:A27S,S:G142D,S:V213G,S:G339D,S:S371F,S:S373P,S:S375F,S:T376A,S:D405N,S:R408S,S:K417N,S:N440K,S:L452R,S:S477N,S:T478K,S:E484A,S:F486V,S:Q498R,S:N501Y,S:Y505H,S:D614G,S:H655Y,S:N658S,S:N679K,S:P681H,S:D796Y,S:Q954H,S:N969K	N:E31-,N:R32-,N:S33-,ORF1a:K141-,ORF1a:S142-,ORF1a:F143-,ORF1a:S3675-,ORF1a:G3676-,ORF1a:F3677-,ORF9b:E27-,ORF9b:N28-,ORF9b:A29-,S:L24-,S:P25-,S:P26-,S:H69-,S:V70-	ORF3a:103:P			C4683T,C6401T,C24616T	0	0	3	3	3860-3861,3863,3893,3913-3998,6727-6730,6732-6733,6735,6737-6738,6740-6741,6743,6745-6752,23631-23632,23639,23710-23862,29529-29607,29636	NODE_0000837	C4683T,C6401T,A23535G,C24616T,C25708T,G27788T	686-694	ORF1a:A1473V,ORF1a:P2046S,ORF3a:L106F,ORF7b:L11F,S:N658S	ORF1a:K141-,ORF1a:S142-,ORF1a:F143-	BA.4.4	C4683T,C6401T,C24616T		ORF1a:A1473V,ORF1a:P2046S		N/A	N/A	N/A	N/A	N/A	N/A	N/A	N/A	N/A	N/A	ORF1a:22,ORF1a:1199-1200,ORF1a:1210,ORF1a:1217-1245,ORF1a:2155-2163,S:690,S:693,S:717-767,N:419-420		3000	1.703704	good	346	10	0	good	0	24	-5	0	good	3		0	good	0		0		0	0	good		0	0	good	0	NA			NA	NA	F	41	No	NA	NA	NA	NA	NA	NA	NA	NA	<30	range	NA	7/27/22	NA	NA	Mexico	Coahuila	Nasopharyngeal swab	NA	NA	NA	Taboada_2023	40-49	NA
OR155676	22A	22A (BA.4)	Omicron	22A	BA.4.4	BA.4.4	0	good	73	42	3	0	197	0	56	17	1	71	86959	325	29530	0.970103334	FALSE	T670G,C2790T,C3037T,G4184A,C4321T,C4683T,C6401T,C9344T,A9424G,C9534T,C10029T,C10198T,G10447A,C10449A,G12160A,C12880T,C14408T,C15714T,C17410T,A18163G,C19955T,A20055G,C21618T,G21987A,T22200G,G22578A,C22674T,T22679C,C22686T,A22688G,G22775A,A22786C,G22813T,T22882G,T22917G,G22992A,C22995A,A23013C,T23018G,A23055G,A23063T,T23075C,A23403G,C23525T,A23535G,T23599G,C23604A,G23948T,A24424T,T24469A,C24616T,C25000T,C25584T,C25708T,C26060T,C26270T,C26577G,G26709A,C26858T,A27259C,G27382C,A27383T,T27384C,C27739T,G27788T,C27807T,A28271T,C28311T,C28724T,G28881A,G28882A,G28883C,A29510C	686-694,11288-11296,21633-21641,21765-21770,28362-28370	25701:CCC		E:T9I,M:Q19E,M:A63T,N:P13L,N:P151S,N:R203K,N:G204R,N:S413R,ORF1a:S135R,ORF1a:T842I,ORF1a:G1307S,ORF1a:A1473V,ORF1a:P2046S,ORF1a:L3027F,ORF1a:T3090I,ORF1a:T3255I,ORF1a:P3395H,ORF1b:P314L,ORF1b:R1315C,ORF1b:I1566V,ORF1b:T2163I,ORF3a:L106F,ORF3a:T223I,ORF6:D61L,ORF7a:L116F,ORF7b:L11F,ORF9b:P10S,S:T19I,S:A27S,S:G142D,S:V213G,S:G339D,S:S371F,S:S373P,S:S375F,S:T376A,S:D405N,S:R408S,S:K417N,S:N440K,S:L452R,S:S477N,S:T478K,S:E484A,S:F486V,S:Q498R,S:N501Y,S:Y505H,S:D614G,S:H655Y,S:N658S,S:N679K,S:P681H,S:D796Y,S:Q954H,S:N969K	N:E31-,N:R32-,N:S33-,ORF1a:K141-,ORF1a:S142-,ORF1a:F143-,ORF1a:S3675-,ORF1a:G3676-,ORF1a:F3677-,ORF9b:E27-,ORF9b:N28-,ORF9b:A29-,S:L24-,S:P25-,S:P26-,S:H69-,S:V70-	ORF3a:103:P		C27739T|21A	C4683T,C6401T,C24616T	0	1	3	4	3926-3998,23718,23722-23733,23742,23747,23750-23858	NODE_0000837	C4683T,C6401T,A23535G,C24616T,C25708T,C27739T,G27788T	686-694	ORF1a:A1473V,ORF1a:P2046S,ORF3a:L106F,ORF7a:L116F,ORF7b:L11F,S:N658S	ORF1a:K141-,ORF1a:S142-,ORF1a:F143-	BA.4.4	C4683T,C6401T,C24616T,C27739T		ORF1a:A1473V,ORF1a:P2046S,ORF7a:L116F		N/A	N/A	N/A	N/A	N/A	N/A	N/A	N/A	N/A	N/A	ORF1a:20,ORF1a:1221-1245,S:719-724,S:727,S:729-766		3000	0	good	197	10	0	good	0	24	-1	0	good	7		0	good	0		0		0	0	good		0	0	good	0	NA			NA	NA	M	46	No	NA	NA	NA	NA	NA	NA	NA	NA	<30	range	NA	7/26/22	NA	NA	Mexico	Coahuila	Nasopharyngeal swab	NA	NA	NA	Taboada_2023	40-49	NA
OR155677	22A	22A (BA.4)	Omicron	22A	BA.4.1	BA.4.1	2.740864	good	72	68	0	0	747	0	53	17	0	189	88127	34	29836	0.971675083	FALSE	T670G,C2790T,C3037T,G4184A,C4321T,C9344T,A9424G,C9448T,C9534T,C10029T,C10036T,C10198T,G10447A,C10449A,G12160A,C12880T,C14408T,C15714T,C17410T,A18163G,C19955T,A20055G,T21570G,C21618T,G21987A,T22200G,G22578A,C22674T,T22679C,C22686T,A22688G,G22775A,A22786C,G22813T,T22882G,T22917G,G22992A,C22995A,A23013C,T23018G,A23055G,A23063T,T23075C,A23403G,C23525T,T23599G,C23604A,G23948T,A24424T,T24469A,C25000T,C25584T,C25916T,C26060T,C26270T,C26577G,G26709A,C26858T,A27259C,G27382C,A27383T,T27384C,G27788T,C27807T,A28271T,C28311T,C28609T,C28724T,G28881A,G28882A,G28883C,A29510C	686-694,11288-11296,21633-21641,21765-21770,28362-28370,29734-29759			E:T9I,M:Q19E,M:A63T,N:P13L,N:P151S,N:R203K,N:G204R,N:S413R,ORF1a:S135R,ORF1a:T842I,ORF1a:G1307S,ORF1a:L3027F,ORF1a:T3090I,ORF1a:T3255I,ORF1a:P3395H,ORF1b:P314L,ORF1b:R1315C,ORF1b:I1566V,ORF1b:T2163I,ORF3a:T175I,ORF3a:T223I,ORF6:D61L,ORF7b:L11F,ORF9b:P10S,S:V3G,S:T19I,S:A27S,S:G142D,S:V213G,S:G339D,S:S371F,S:S373P,S:S375F,S:T376A,S:D405N,S:R408S,S:K417N,S:N440K,S:L452R,S:S477N,S:T478K,S:E484A,S:F486V,S:Q498R,S:N501Y,S:Y505H,S:D614G,S:H655Y,S:N679K,S:P681H,S:D796Y,S:Q954H,S:N969K	N:E31-,N:R32-,N:S33-,ORF1a:K141-,ORF1a:S142-,ORF1a:F143-,ORF1a:S3675-,ORF1a:G3676-,ORF1a:F3677-,ORF9b:E27-,ORF9b:N28-,ORF9b:A29-,S:L24-,S:P25-,S:P26-,S:H69-,S:V70-				C9448T,C10036T,C25916T,C28609T	0	0	4	4	70-330,6579-6616,6619,6625,6643,6654,6675,6701,6707-6709,6714-6741,8712,8768-8770,8772,23631-23862,26985-27158	NODE_0000837	C9448T,C10036T,T21570G,C25916T,G27788T,C28609T	686-694	ORF3a:T175I,ORF7b:L11F,S:V3G	ORF1a:K141-,ORF1a:S142-,ORF1a:F143-	NODE_0000842	C9448T,C10036T,C25916T,C28609T		ORF3a:T175I		N/A	N/A	N/A	N/A	N/A	N/A	N/A	N/A	N/A	N/A	ORF1a:1-22,ORF1a:2105-2117,ORF1a:2120,ORF1a:2130,ORF1a:2137,ORF1a:2146,ORF1a:2148,ORF1a:2150-2159,ORF1a:2816,ORF1a:2835-2836,S:690-767,M:155-212		3000	16.555556	good	747	10	0	good	0	24	-4	0	good	4		0	good	0		0		0	0	good		0	0	good	0	NA			NA	NA	F	51	No	NA	NA	NA	NA	NA	NA	NA	NA	<30	range	NA	7/20/22	NA	NA	Mexico	Sonora	Nasopharyngeal swab	NA	NA	NA	Taboada_2023	50-59	NA
OR155678	22B	22B (BA.5)	Omicron	22B	BA.5.2.9	BA.5.2.9	0.253717	good	67	33	0	0	436	0	51	14	0	85	87637	39	29528	0.9716082	FALSE	T670G,C1627T,C2790T,C3037T,G4184A,C4321T,C9344T,A9424G,C9534T,C10029T,C10198T,C10369T,G10447A,C10449A,G12160A,G12310A,C12880T,C14408T,A15002G,C15714T,C17410T,A18163G,C19955T,A20055G,C21618T,G21987A,T22200G,G22578A,C22674T,T22679C,C22686T,A22688G,G22775A,A22786C,G22813T,T22882G,T22917G,G22992A,C22995A,A23013C,T23018G,A23055G,A23063T,T23075C,A23403G,C23525T,T23599G,C23604A,G23948T,A24424T,T24469A,C25000T,C25584T,C26060T,C26270T,G26529A,C26577G,G26709A,C27807T,C27889T,A28271T,C28311T,A28330G,G28881A,G28882A,G28883C,A29510C	11288-11296,21633-21641,21765-21770,28362-28370			E:T9I,M:D3N,M:Q19E,M:A63T,N:P13L,N:R203K,N:G204R,N:S413R,ORF1a:S135R,ORF1a:T842I,ORF1a:G1307S,ORF1a:L3027F,ORF1a:T3090I,ORF1a:T3255I,ORF1a:P3395H,ORF1b:P314L,ORF1b:Y512C,ORF1b:R1315C,ORF1b:I1566V,ORF1b:T2163I,ORF3a:T223I,ORF9b:P10S,ORF9b:D16G,S:T19I,S:A27S,S:G142D,S:V213G,S:G339D,S:S371F,S:S373P,S:S375F,S:T376A,S:D405N,S:R408S,S:K417N,S:N440K,S:L452R,S:S477N,S:T478K,S:E484A,S:F486V,S:Q498R,S:N501Y,S:Y505H,S:D614G,S:H655Y,S:N679K,S:P681H,S:D796Y,S:Q954H,S:N969K	N:E31-,N:R32-,N:S33-,ORF1a:S3675-,ORF1a:G3676-,ORF1a:F3677-,ORF9b:E27-,ORF9b:N28-,ORF9b:A29-,S:L24-,S:P25-,S:P26-,S:H69-,S:V70-					0	0	0	0	44,78-330,3926-3928,3932,6579-6676,23631-23646,23794,23796-23858	NODE_0000846	C1627T,C10369T,G12310A,A15002G,A28330G		ORF1b:Y512C,ORF9b:D16G		BA.5.2.9					N/A	N/A	N/A	N/A	N/A	N/A	N/A	N/A	N/A	N/A	ORF1a:1-22,ORF1a:1221,ORF1a:1223,ORF1a:2105-2137,S:690-695,S:745-766		3000	5.037037	good	436	10	0	good	0	24	-8	0	good	0		0	good	0		0		0	0	good		0	0	good	0	NA			NA	NA	F	43	No	NA	NA	NA	NA	NA	NA	NA	NA	<30	range	NA	7/25/22	NA	NA	Mexico	State of Mexico	Nasopharyngeal swab	NA	NA	NA	Taboada_2023	40-49	NA
OR155679	22A	22A (BA.4)	Omicron	22A	BA.4.1	BA.4.1	0.358193	good	70	42	0	0	416	0	52	17	0	124	87350	331	29733	0.969367622	FALSE	T670G,C3037T,G4184A,C4321T,C9344T,A9424G,C9430T,C9534T,C10029T,C10198T,G10447A,C10449A,G12160A,C12880T,C14408T,C15714T,C17410T,A18163G,C19089T,C19955T,A20055G,T21570G,C21618T,G21987A,T22200G,G22578A,C22674T,T22679C,C22686T,A22688G,G22775A,A22786C,G22813T,T22882G,T22917G,G22992A,C22995A,A23013C,T23018G,A23055G,A23063T,T23075C,C23202T,A23403G,C23525T,T23599G,C23604A,G23948T,A24424T,T24469A,C25000T,C25584T,C26060T,C26270T,C26577G,G26709A,C26858T,A27259C,G27382C,A27383T,T27384C,G27788T,C27807T,A28271T,C28311T,C28724T,G28881A,G28882A,G28883C,A29510C	686-694,11288-11296,21633-21641,21765-21770,28362-28370			E:T9I,M:Q19E,M:A63T,N:P13L,N:P151S,N:R203K,N:G204R,N:S413R,ORF1a:S135R,ORF1a:G1307S,ORF1a:L3027F,ORF1a:T3090I,ORF1a:T3255I,ORF1a:P3395H,ORF1b:P314L,ORF1b:R1315C,ORF1b:I1566V,ORF1b:T2163I,ORF3a:T223I,ORF6:D61L,ORF7b:L11F,ORF9b:P10S,S:V3G,S:T19I,S:A27S,S:G142D,S:V213G,S:G339D,S:S371F,S:S373P,S:S375F,S:T376A,S:D405N,S:R408S,S:K417N,S:N440K,S:L452R,S:S477N,S:T478K,S:E484A,S:F486V,S:Q498R,S:N501Y,S:Y505H,S:T547I,S:D614G,S:H655Y,S:N679K,S:P681H,S:D796Y,S:Q954H,S:N969K	N:E31-,N:R32-,N:S33-,ORF1a:K141-,ORF1a:S142-,ORF1a:F143-,ORF1a:S3675-,ORF1a:G3676-,ORF1a:F3677-,ORF9b:E27-,ORF9b:N28-,ORF9b:A29-,S:L24-,S:P25-,S:P26-,S:H69-,S:V70-		T2790C		C9430T,C19089T,C23202T	1	0	3	4	3913-3964,3968,8771-8774,8777,8784,8787-8788,8791-8792,8794-8797,8800,8802-8805,8808,8811-8829,8835,23631-23858,26975,26981,26983-26985,27118,27131,27135,27142,27146,27148,29530-29596,29598,29609,29612,29615-29616,29618,29622,29625,29627,29629-29631,29641,29644-29645,29647,29650	NODE_0000837	T2790C,C9430T,C19089T,T21570G,C23202T,G27788T	686-694	ORF1a:I842T,ORF7b:L11F,S:V3G,S:T547I	ORF1a:K141-,ORF1a:S142-,ORF1a:F143-	NODE_0000842	T2790C,C9430T,C19089T,C23202T		ORF1a:I842T,S:T547I		N/A	N/A	N/A	N/A	N/A	N/A	N/A	N/A	N/A	N/A	ORF1a:22,ORF1a:1217-1233,ORF1a:1235,ORF1a:2836-2838,ORF1a:2840-2841,ORF1a:2843-2855,ORF1a:2857,S:690-766,M:151,M:154-155,M:199,M:203,M:205,M:207,M:209,N:420		3000	4.296296	good	416	10	0	good	0	24	1	4.166667	good	9		0	good	0		0		0	0	good		0	0	good	0	NA			NA	NA	M	24	No	NA	NA	NA	NA	NA	NA	NA	NA	<30	range	NA	7/26/22	NA	NA	Mexico	Michoacan	Nasopharyngeal swab	NA	NA	NA	Taboada_2023	20-29	NA
OR155680	22B	22B (BA.5)	Omicron	22B	BA.5.1.6	BA.5.1.6	0.038532	good	71	33	0	0	353	0	53	14	0	131	87170	218	29529	0.968431261	FALSE	C241T,T670G,C2790T,C3037T,G4184A,C4321T,G4622A,T5653C,A8547G,C9344T,A9424G,C9534T,C10029T,C10198T,G10447A,C10449A,C11704T,G12160A,C12789T,C12880T,C14408T,C15714T,C17410T,A18163G,C19955T,A20055G,C21618T,G21987A,A22161G,T22200G,G22578A,C22674T,T22679C,C22686T,A22688G,G22775A,A22786C,G22813T,T22882G,T22917G,G22992A,C22995A,A23013C,T23018G,A23055G,A23063T,T23075C,A23403G,C23525T,T23599G,C23604A,G23948T,A24424T,T24469A,C25000T,C25584T,C26060T,C26270T,G26529A,C26577G,G26709A,C27393T,T27438C,C27807T,C27889T,A28271T,C28311T,G28881A,G28882A,G28883C,A29510C	11288-11296,21633-21641,21765-21770,28362-28370			E:T9I,M:D3N,M:Q19E,M:A63T,N:P13L,N:R203K,N:G204R,N:S413R,ORF1a:S135R,ORF1a:T842I,ORF1a:G1307S,ORF1a:V1453I,ORF1a:K2761R,ORF1a:L3027F,ORF1a:T3090I,ORF1a:T3255I,ORF1a:P3395H,ORF1a:T4175I,ORF1b:P314L,ORF1b:R1315C,ORF1b:I1566V,ORF1b:T2163I,ORF3a:T223I,ORF9b:P10S,S:T19I,S:A27S,S:G142D,S:Y200C,S:V213G,S:G339D,S:S371F,S:S373P,S:S375F,S:T376A,S:D405N,S:R408S,S:K417N,S:N440K,S:L452R,S:S477N,S:T478K,S:E484A,S:F486V,S:Q498R,S:N501Y,S:Y505H,S:D614G,S:H655Y,S:N679K,S:P681H,S:D796Y,S:Q954H,S:N969K	N:E31-,N:R32-,N:S33-,ORF1a:S3675-,ORF1a:G3676-,ORF1a:F3677-,ORF9b:E27-,ORF9b:N28-,ORF9b:A29-,S:L24-,S:P25-,S:P26-,S:H69-,S:V70-			C12789T|24A&23F&23D&24E&24C&23H&24B&23I&24G&24F&24H&24I	A8547G,C11704T,A22161G,C27393T	0	1	4	5	219-220,226,229-231,233,235,238,240,243,249,267,276-277,279,287-288,291,295,3795-3796,3799,3803,3806,3810,3812,3819,3821,3825-3826,3842,3861,3909,3917,3922-3924,3926,3929,3931-3932,3934,3944,3946-3947,3979,3982-3997,6579-6678,6682,6690,6694,6697-6699,6703,8791,8825,23732-23860,27571-27621,27624	NODE_0000846	G4622A,T5653C,A8547G,C11704T,C12789T,A22161G,C27393T,T27438C		ORF1a:V1453I,ORF1a:K2761R,ORF1a:T4175I,S:Y200C		BA.5.1.6	A8547G,C11704T,C12789T,A22161G,C27393T		ORF1a:K2761R,ORF1a:T4175I,S:Y200C		N/A	N/A	N/A	N/A	N/A	N/A	N/A	N/A	N/A	N/A	ORF1a:1,ORF1a:4-5,ORF1a:8-10,ORF1a:1177-1178,ORF1a:1180-1183,ORF1a:1185-1187,ORF1a:1193,ORF1a:1199,ORF1a:1215,ORF1a:1218-1223,ORF1a:1227-1228,ORF1a:1238,ORF1a:1240-1244,ORF1a:2105-2138,ORF1a:2142-2143,ORF1a:2145,ORF1a:2854,S:724-766,ORF7a:60-77		3000	1.962963	good	353	10	0	good	0	24	0	0	good	8		0	good	0		0		0	0	good		0	0	good	0	NA			NA	NA	M	26	No	NA	NA	NA	NA	NA	NA	NA	NA	<30	range	NA	7/27/22	NA	NA	Mexico	Quintana Roo	Nasopharyngeal swab	NA	NA	NA	Taboada_2023	20-29	NA
OR155681	22B	22B (BA.5)	Omicron	22B	BA.5.1.8	BA.5.1.8	4.980278	good	66	33	0	0	516	0	50	14	0	176	87537	252	29733	0.968665351	FALSE	T670G,C2790T,C3037T,G4184A,C5806T,C9344T,A9424G,C9534T,C10029T,C10198T,G10447A,C10449A,C10798T,G12160A,C12747T,C12880T,C14408T,C15714T,C17410T,A18163G,C19955T,A20055G,C21618T,G21987A,T22200G,G22578A,C22674T,T22679C,C22686T,A22688G,G22775A,A22786C,G22813T,T22882G,T22917G,G22992A,C22995A,A23013C,T23018G,A23055G,A23063T,T23075C,A23403G,C23525T,T23599G,C23604A,G23948T,A24424T,T24469A,C25000T,C25584T,C26060T,C26270T,G26529A,C26577G,G26709A,T27438C,C27807T,C27889T,A28271T,C28311T,G28881A,G28882A,G28883C,A29510C,C29666T	11288-11296,21633-21641,21765-21770,28362-28370			E:T9I,M:D3N,M:Q19E,M:A63T,N:P13L,N:R203K,N:G204R,N:S413R,ORF1a:S135R,ORF1a:T842I,ORF1a:G1307S,ORF1a:L3027F,ORF1a:T3090I,ORF1a:T3255I,ORF1a:P3395H,ORF1a:T4161I,ORF1b:P314L,ORF1b:R1315C,ORF1b:I1566V,ORF1b:T2163I,ORF3a:T223I,ORF9b:P10S,S:T19I,S:A27S,S:G142D,S:V213G,S:G339D,S:S371F,S:S373P,S:S375F,S:T376A,S:D405N,S:R408S,S:K417N,S:N440K,S:L452R,S:S477N,S:T478K,S:E484A,S:F486V,S:Q498R,S:N501Y,S:Y505H,S:D614G,S:H655Y,S:N679K,S:P681H,S:D796Y,S:Q954H,S:N969K	N:E31-,N:R32-,N:S33-,ORF1a:S3675-,ORF1a:G3676-,ORF1a:F3677-,ORF9b:E27-,ORF9b:N28-,ORF9b:A29-,S:L24-,S:P25-,S:P26-,S:H69-,S:V70-		T4321C,T21110C		C5806T	2	0	1	3	263-267,269-272,274-277,279,281-284,286,288-290,293-327,3930-3998,6577,6581,6586,6591,6596,6602,6608,6615,6626-6638,6640-6753,23631-23862,29529-29551	NODE_0000846	T4321C,C5806T,C10798T,C12747T,T27438C,C29666T		ORF1a:T4161I		BA.5.1.8	T4321C,C5806T,T21110C		ORF1b:I2548T		N/A	N/A	N/A	N/A	N/A	N/A	N/A	N/A	N/A	N/A	ORF1a:1-21,ORF1a:1222-1245,ORF1a:2104,ORF1a:2106-2107,ORF1a:2109,ORF1a:2111,ORF1a:2113,ORF1a:2115,ORF1a:2117,ORF1a:2121-2163,S:690-767,N:419-420		3000	8	good	516	10	0	good	0	24	5	20.833333	good	13		0	good	0		0		0	0	good		0	0	good	0	NA			NA	NA	F	33	No	NA	NA	NA	NA	NA	NA	NA	NA	<30	range	NA	7/26/22	NA	NA	Mexico	Michoacan	Nasopharyngeal swab	NA	NA	NA	Taboada_2023	30-39	NA
OR155682	22B	22B (BA.5)	Omicron	22B	BA.5.1	BA.5.1	0.67929	good	71	33	0	0	492	0	55	14	0	105	87580	35	29529	0.969902685	FALSE	T670G,C1514T,C2790T,C3037T,C3369T,G4184A,C4321T,C9344T,A9424G,C9534T,C10029T,C10198T,G10447A,C10449A,C10507T,G12160A,C12880T,C14408T,C15714T,C17285T,C17410T,A18163G,G19174A,C19955T,A20055G,C21618T,G21987A,T22200G,G22578A,C22674T,T22679C,C22686T,A22688G,G22775A,A22786C,G22813T,T22882G,T22917G,G22992A,C22995A,A23013C,T23018G,A23055G,A23063T,T23075C,A23403G,C23525T,T23599G,C23604A,G23948T,A24424T,T24469A,C25000T,C25584T,C26060T,C26270T,G26529A,C26577G,G26709A,T27438C,C27807T,C27889T,T28251G,C28253T,A28254C,A28271T,C28311T,G28881A,G28882A,G28883C,A29510C	11288-11296,21633-21641,21765-21770,28362-28370			E:T9I,M:D3N,M:Q19E,M:A63T,N:P13L,N:R203K,N:G204R,N:S413R,ORF1a:S135R,ORF1a:H417Y,ORF1a:T842I,ORF1a:T1035I,ORF1a:G1307S,ORF1a:L3027F,ORF1a:T3090I,ORF1a:T3255I,ORF1a:P3395H,ORF1b:P314L,ORF1b:S1273L,ORF1b:R1315C,ORF1b:I1566V,ORF1b:D1903N,ORF1b:T2163I,ORF3a:T223I,ORF8:F120V,ORF8:I121L,ORF9b:P10S,S:T19I,S:A27S,S:G142D,S:V213G,S:G339D,S:S371F,S:S373P,S:S375F,S:T376A,S:D405N,S:R408S,S:K417N,S:N440K,S:L452R,S:S477N,S:T478K,S:E484A,S:F486V,S:Q498R,S:N501Y,S:Y505H,S:D614G,S:H655Y,S:N679K,S:P681H,S:D796Y,S:Q954H,S:N969K	N:E31-,N:R32-,N:S33-,ORF1a:S3675-,ORF1a:G3676-,ORF1a:F3677-,ORF9b:E27-,ORF9b:N28-,ORF9b:A29-,S:L24-,S:P25-,S:P26-,S:H69-,S:V70-			C28253T|20H&21G	C1514T,C3369T,C17285T,T28251G,A28254C	0	1	5	6	78-329,3919,8763-8764,8767-8774,23631-23858,23860	NODE_0000846	C1514T,C3369T,C10507T,C17285T,G19174A,T27438C,T28251G,C28253T,A28254C		ORF1a:H417Y,ORF1a:T1035I,ORF1b:S1273L,ORF1b:D1903N,ORF8:F120V,ORF8:I121L		NODE_0000855	C1514T,C3369T,C10507T,C17285T,G19174A,T28251G,C28253T,A28254C		ORF1a:H417Y,ORF1a:T1035I,ORF1b:S1273L,ORF1b:D1903N,ORF8:F120V,ORF8:I121L		N/A	N/A	N/A	N/A	N/A	N/A	N/A	N/A	N/A	N/A	ORF1a:1-22,ORF1a:1218,ORF1a:2833-2837,S:690-766		3000	7.111111	good	492	10	0	good	0	24	1	4.166667	good	9		0	good	0		0		0	0	good		0	0	good	0	NA			NA	NA	F	28	No	NA	NA	NA	NA	NA	NA	NA	NA	<30	range	NA	7/27/22	NA	NA	Mexico	Nuevo Leon	Nasopharyngeal swab	NA	NA	NA	Taboada_2023	20-29	NA
OR155683	22B	22B (BA.5)	Omicron	22B	BA.5.1.10	BA.5.1.10	0.516269	good	68	33	0	0	494	0	52	14	0	106	87587	32	29525	0.969802361	FALSE	T76A,T78G,T670G,C2790T,C3037T,G4184A,C4321T,C9344T,A9424G,C9534T,C10029T,C10198T,G10447A,C10449A,A11781G,G12160A,C12880T,C14408T,C15714T,C17410T,A18163G,C19955T,A20055G,C21618T,G21987A,T22200G,C22458T,G22578A,C22674T,T22679C,C22686T,A22688G,G22775A,A22786C,G22813T,T22882G,T22917G,G22992A,C22995A,A23013C,T23018G,A23055G,A23063T,T23075C,A23403G,C23525T,T23599G,C23604A,G23948T,A24424T,T24469A,C25000T,C25584T,C26060T,C26270T,G26529A,C26577G,G26709A,T27438C,C27807T,C27889T,A28271T,C28311T,C28462T,G28881A,G28882A,G28883C,A29510C	11288-11296,21633-21641,21765-21770,28362-28370			E:T9I,M:D3N,M:Q19E,M:A63T,N:P13L,N:R203K,N:G204R,N:S413R,ORF1a:S135R,ORF1a:T842I,ORF1a:G1307S,ORF1a:L3027F,ORF1a:T3090I,ORF1a:T3255I,ORF1a:P3395H,ORF1a:K3839R,ORF1b:P314L,ORF1b:R1315C,ORF1b:I1566V,ORF1b:T2163I,ORF3a:T223I,ORF9b:P10S,ORF9b:T60I,S:T19I,S:A27S,S:G142D,S:V213G,S:T299I,S:G339D,S:S371F,S:S373P,S:S375F,S:T376A,S:D405N,S:R408S,S:K417N,S:N440K,S:L452R,S:S477N,S:T478K,S:E484A,S:F486V,S:Q498R,S:N501Y,S:Y505H,S:D614G,S:H655Y,S:N679K,S:P681H,S:D796Y,S:Q954H,S:N969K	N:E31-,N:R32-,N:S33-,ORF1a:S3675-,ORF1a:G3676-,ORF1a:F3677-,ORF9b:E27-,ORF9b:N28-,ORF9b:A29-,S:L24-,S:P25-,S:P26-,S:H69-,S:V70-				T76A,T78G,C22458T	0	0	3	3	84-328,3913-3928,6661,6663-6665,6667,23631-23858	NODE_0000846	T76A,T78G,A11781G,C22458T,T27438C,C28462T		ORF1a:K3839R,ORF9b:T60I,S:T299I		NODE_0000856	T76A,T78G,C22458T		S:T299I		N/A	N/A	N/A	N/A	N/A	N/A	N/A	N/A	N/A	N/A	ORF1a:1-21,ORF1a:1217-1221,ORF1a:2132-2134,S:690-766		3000	7.185185	good	494	10	0	good	0	24	-5	0	good	3		0	good	0		0		0	0	good		0	0	good	0	NA			NA	NA	F	14	No	NA	NA	NA	NA	NA	NA	NA	NA	<30	range	NA	7/28/22	NA	NA	Mexico	Yucatan	Nasopharyngeal swab	NA	NA	NA	Taboada_2023	Under 19	NA
OR155684	22B	22B (BA.5)	Omicron	22B	BA.5.2.1	BA.5.2.1	18.00346	good	66	59	0	0	836	0	52	14	0	235	88171	9	29836	0.969534829	FALSE	T670G,C1627T,C3037T,G4184A,C6636T,T8835C,C9344T,A9424G,C9534T,C10029T,C10198T,G10447A,C10449A,G12160A,C12880T,C14408T,C15714T,C16726T,C17410T,A18366G,T19110G,C19955T,A20055G,C21618T,G21987A,T22200G,G22578A,C22674T,T22679C,C22686T,A22688G,G22775A,A22786C,G22813T,T22882G,T22917G,G22992A,C22995A,A23013C,T23018G,A23055G,A23063T,T23075C,A23403G,C23525T,T23599G,C23604A,G23948T,A24424T,T24469A,C25000T,C25584T,C26060T,C26270T,G26529A,C26577G,G26709A,C27807T,C27889T,A28271T,C28311T,A28330G,G28881A,G28882A,G28883C,A29510C	11288-11296,21633-21641,21765-21770,28362-28370,29734-29759			E:T9I,M:D3N,M:Q19E,M:A63T,N:P13L,N:R203K,N:G204R,N:S413R,ORF1a:S135R,ORF1a:G1307S,ORF1a:T2124I,ORF1a:V2857A,ORF1a:L3027F,ORF1a:T3090I,ORF1a:T3255I,ORF1a:P3395H,ORF1b:P314L,ORF1b:H1087Y,ORF1b:R1315C,ORF1b:S1881R,ORF1b:T2163I,ORF3a:T223I,ORF9b:P10S,ORF9b:D16G,S:T19I,S:A27S,S:G142D,S:V213G,S:G339D,S:S371F,S:S373P,S:S375F,S:T376A,S:D405N,S:R408S,S:K417N,S:N440K,S:L452R,S:S477N,S:T478K,S:E484A,S:F486V,S:Q498R,S:N501Y,S:Y505H,S:D614G,S:H655Y,S:N679K,S:P681H,S:D796Y,S:Q954H,S:N969K	N:E31-,N:R32-,N:S33-,ORF1a:S3675-,ORF1a:G3676-,ORF1a:F3677-,ORF9b:E27-,ORF9b:N28-,ORF9b:A29-,S:L24-,S:P25-,S:P26-,S:H69-,S:V70-		T2790C,T4321C		C6636T,T8835C,C16726T,A18366G,T19110G	2	0	5	7	44,76-330,3932,3946,3968,3972-3973,3993-3994,5124-5139,5143-5144,5152,5156-5157,5159,5161,6579-6588,8712-8830,8833,18014-18019,18027-18042,18045,18049,18068,18071,18076,18092,18095,18114-18121,18126-18190,18194,18197,23138,23140-23142,23146-23152,23157,23159,23164-23165,23168,23171,23177,23187,23194,23631-23862,26975-27038	NODE_0000846	C1627T,T2790C,T4321C,C6636T,T8835C,C16726T,A18366G,T19110G,A28330G		ORF1a:I842T,ORF1a:T2124I,ORF1a:V2857A,ORF1b:H1087Y,ORF1b:S1881R,ORF9b:D16G		NODE_0000882	T2790C,T4321C,C6636T,T8835C,C16726T,A18366G,T19110G		ORF1a:I842T,ORF1a:T2124I,ORF1a:V2857A,ORF1b:H1087Y,ORF1b:S1881R		N/A	N/A	N/A	N/A	N/A	N/A	N/A	N/A	N/A	N/A	ORF1a:1-22,ORF1a:1223,ORF1a:1227,ORF1a:1235-1236,ORF1a:1243,ORF1a:1620-1625,ORF1a:1627,ORF1a:1631-1632,ORF1a:2105-2108,ORF1a:2816-2855,ORF1b:1516-1518,ORF1b:1521-1526,ORF1b:1528,ORF1b:1534-1535,ORF1b:1537,ORF1b:1542-1543,ORF1b:1550-1552,ORF1b:1554-1577,S:526-530,S:532-533,S:535-537,S:539,S:542,S:544,S:690-767,M:151-172		3000	19.851852	good	836	10	0	good	0	24	9	37.5	mediocre	17		0	good	0		0		0	0	good		0	0	good	0	NA			NA	NA	M	52	Yes	NA	NA	NA	NA	NA	NA	NA	NA	<30	range	NA	7/25/22	NA	NA	Mexico	Jalisco	Nasopharyngeal swab	NA	NA	NA	Taboada_2023	50-59	NA
OR155685	22B	22B (BA.5)	Omicron	22B	BA.5.3.1.1.4	BE.1.4	0.722308	good	69	33	0	0	500	0	54	14	0	108	87562	41	29529	0.969434505	FALSE	G376A,T670G,C1931A,C3037T,G4184A,C4321T,T8835C,C9344T,A9424G,C9534T,C10029T,C10198T,G10447A,C10449A,G12160A,C12880T,C14408T,C15714T,G16935A,C17410T,A18163G,G18826A,C19955T,A20055G,C21618T,G21987A,T22200G,G22578A,C22674T,T22679C,C22686T,A22688G,G22775A,A22786C,G22813T,T22882G,T22917G,G22992A,C22995A,A23013C,T23018G,A23055G,A23063T,T23075C,C23170T,A23403G,C23525T,T23599G,C23604A,G23948T,A24424T,T24469A,C25000T,C25584T,C26060T,C26270T,G26529A,C26577G,G26709A,C27807T,C27889T,A28271T,C28311T,C28435T,G28681T,G28881A,G28882A,G28883C,A29510C	11288-11296,21633-21641,21765-21770,28362-28370			E:T9I,M:D3N,M:Q19E,M:A63T,N:P13L,N:E136D,N:R203K,N:G204R,N:S413R,ORF1a:S135R,ORF1a:Q556K,ORF1a:G1307S,ORF1a:V2857A,ORF1a:L3027F,ORF1a:T3090I,ORF1a:T3255I,ORF1a:P3395H,ORF1b:P314L,ORF1b:M1156I,ORF1b:R1315C,ORF1b:I1566V,ORF1b:V1787I,ORF1b:T2163I,ORF3a:T223I,ORF9b:P10S,ORF9b:P51L,S:T19I,S:A27S,S:G142D,S:V213G,S:G339D,S:S371F,S:S373P,S:S375F,S:T376A,S:D405N,S:R408S,S:K417N,S:N440K,S:L452R,S:S477N,S:T478K,S:E484A,S:F486V,S:Q498R,S:N501Y,S:Y505H,S:D614G,S:H655Y,S:N679K,S:P681H,S:D796Y,S:Q954H,S:N969K	N:E31-,N:R32-,N:S33-,ORF1a:S3675-,ORF1a:G3676-,ORF1a:F3677-,ORF9b:E27-,ORF9b:N28-,ORF9b:A29-,S:L24-,S:P25-,S:P26-,S:H69-,S:V70-		T2790C		T8835C,C23170T,C28435T	1	0	3	4	78-330,6665,6669,6694-6709,23632,23634,23636-23862	NODE_0000846	G376A,C1931A,T2790C,T8835C,G16935A,G18826A,C23170T,C28435T,G28681T		N:E136D,ORF1a:Q556K,ORF1a:I842T,ORF1a:V2857A,ORF1b:M1156I,ORF1b:V1787I,ORF9b:P51L		NODE_0000969	T2790C,T8835C,C23170T,C28435T		ORF1a:I842T,ORF1a:V2857A,ORF9b:P51L		N/A	N/A	N/A	N/A	N/A	N/A	N/A	N/A	N/A	N/A	ORF1a:1-22,ORF1a:2134-2135,ORF1a:2143-2148,S:690-767		3000	7.407407	good	500	10	0	good	0	24	1	4.166667	good	9		0	good	0		0		0	0	good		0	0	good	0	NA			NA	NA	F	56	No	NA	NA	NA	NA	NA	NA	NA	NA	<30	range	NA	7/19/22	NA	NA	Mexico	Puebla	Nasopharyngeal swab	NA	NA	NA	Taboada_2023	50-59	NA
OR155686	22B	22B (BA.5)	Omicron	22B	BA.5.1.6	BA.5.1.6	13.133827	good	68	33	0	0	684	0	50	14	0	167	87928	29	29699	0.969367622	FALSE	T76A,T78G,T670G,C3037T,G4184A,G4622A,T5653C,T8835C,C9344T,A9424G,C9534T,C10029T,C10198T,G10447A,C10449A,G12160A,C12880T,C14184T,C14408T,C15714T,C17410T,A18163G,C19955T,A20055G,C21618T,G21987A,T22200G,G22578A,C22674T,T22679C,C22686T,A22688G,G22775A,A22786C,G22813T,T22882G,T22917G,G22992A,C22995A,A23013C,T23018G,A23055G,A23063T,T23075C,A23403G,C23525T,T23599G,C23604A,G23948T,A24424T,T24469A,C25000T,C25584T,C26060T,C26270T,G26529A,C26577G,G26709A,T27438C,C27807T,C27889T,A28271T,C28311T,G28881A,G28882A,G28883C,A29510C,C29666T	11288-11296,21633-21641,21765-21770,28362-28370			E:T9I,M:D3N,M:Q19E,M:A63T,N:P13L,N:R203K,N:G204R,N:S413R,ORF1a:S135R,ORF1a:G1307S,ORF1a:V1453I,ORF1a:V2857A,ORF1a:L3027F,ORF1a:T3090I,ORF1a:T3255I,ORF1a:P3395H,ORF1b:P314L,ORF1b:R1315C,ORF1b:I1566V,ORF1b:T2163I,ORF3a:T223I,ORF9b:P10S,S:T19I,S:A27S,S:G142D,S:V213G,S:G339D,S:S371F,S:S373P,S:S375F,S:T376A,S:D405N,S:R408S,S:K417N,S:N440K,S:L452R,S:S477N,S:T478K,S:E484A,S:F486V,S:Q498R,S:N501Y,S:Y505H,S:D614G,S:H655Y,S:N679K,S:P681H,S:D796Y,S:Q954H,S:N969K	N:E31-,N:R32-,N:S33-,ORF1a:S3675-,ORF1a:G3676-,ORF1a:F3677-,ORF9b:E27-,ORF9b:N28-,ORF9b:A29-,S:L24-,S:P25-,S:P26-,S:H69-,S:V70-		T2790C,T4321C		T76A,T78G,T8835C,C14184T	2	0	4	6	30-31,84-330,3882,3885,3889,3891,3900,3904,3907,3909-3911,3913,3915,3928,3930,3932,3945,3947,3950,3954,3959,3964,3966,3968,3976,3981,3993-3998,6594-6646,6659-6675,23631-23861,26987-26988,26991,26994,26997-26998,27000-27001,27008,27010,27029,27051-27052,27054,27056,27058,27062,27064-27066,27069,27075,27078-27079,29529-29603,29613,29628,29633,29682	NODE_0000846	T76A,T78G,T2790C,T4321C,G4622A,T5653C,T8835C,C14184T,T27438C,C29666T		ORF1a:I842T,ORF1a:V1453I,ORF1a:V2857A		BA.5.1.6	T76A,T78G,T2790C,T4321C,T8835C,C14184T		ORF1a:I842T,ORF1a:V2857A		N/A	N/A	N/A	N/A	N/A	N/A	N/A	N/A	N/A	N/A	ORF1a:1-22,ORF1a:1206-1209,ORF1a:1212,ORF1a:1214-1217,ORF1a:1222-1223,ORF1a:1227-1230,ORF1a:1232-1235,ORF1a:1237,ORF1a:1239,ORF1a:1243-1245,ORF1a:2110-2127,ORF1a:2132-2137,S:690-767,M:155-160,M:162-163,M:177-183,M:185-186,N:419-420		3000	14.222222	good	684	10	0	good	0	24	8	33.333333	mediocre	16		0	good	0		0		0	0	good		0	0	good	0	NA			NA	NA	F	32	No	NA	NA	NA	NA	NA	NA	NA	NA	<30	range	NA	7/26/22	NA	NA	Mexico	Mexico City	Nasopharyngeal swab	NA	NA	NA	Taboada_2023	30-39	NA
OR155687	22C	22C (BA.2.12.1)	Omicron	22C	BA.2.12.1	BA.2.12.1	8.697946	good	70	27	0	0	418	0	50	12	0	131	87408	331	29733	0.969300739	FALSE	T670G,C3037T,C3874T,G4184A,C4321T,T8835C,C9344T,A9424G,C9534T,C9866T,C10029T,C10198T,G10447A,C10449A,C11674T,C12880T,C14408T,T15009C,C15714T,C17410T,A18163G,C19955T,A20055G,C21618T,C21721T,G21987A,T22200G,G22578A,C22674T,T22679C,C22686T,A22688G,G22775A,A22786C,G22813T,T22882G,T22917A,G22992A,C22995A,A23013C,A23055G,A23063T,T23075C,A23403G,C23525T,T23599G,C23604A,G23948T,A24424T,T24469A,C25000T,C25416T,C25584T,C26060T,C26270T,C26408T,C26577G,G26709A,C26858T,A27259C,G27382C,A27383T,T27384C,C27807T,A28271T,C28311T,G28881A,G28882A,G28883C,A29510C	11288-11296,21633-21641,28362-28370			E:T9I,E:S55F,M:Q19E,M:A63T,N:P13L,N:R203K,N:G204R,N:S413R,ORF1a:S135R,ORF1a:G1307S,ORF1a:V2857A,ORF1a:L3027F,ORF1a:T3090I,ORF1a:L3201F,ORF1a:T3255I,ORF1a:P3395H,ORF1b:P314L,ORF1b:R1315C,ORF1b:I1566V,ORF1b:T2163I,ORF3a:T223I,ORF6:D61L,ORF9b:P10S,S:T19I,S:A27S,S:G142D,S:V213G,S:G339D,S:S371F,S:S373P,S:S375F,S:T376A,S:D405N,S:R408S,S:K417N,S:N440K,S:L452Q,S:S477N,S:T478K,S:E484A,S:Q498R,S:N501Y,S:Y505H,S:D614G,S:H655Y,S:N679K,S:P681H,S:D796Y,S:Q954H,S:N969K	N:E31-,N:R32-,N:S33-,ORF1a:S3675-,ORF1a:G3676-,ORF1a:F3677-,ORF9b:E27-,ORF9b:N28-,ORF9b:A29-,S:L24-,S:P25-,S:P26-		T2790C,G23040A		C3874T,T8835C,C26408T	2	0	3	5	3947,3950,3955,3960,3972-3973,3976,3982-3998,6661-6699,6714-6741,23635-23858,26985-27036,29531-29547,29549,29552-29553,29556,29564,29569,29571,29573-29574,29578,29580-29581,29585-29586,29588-29589,29591-29592,29594,29598,29617,29620,29623,29626,29628-29629,29636-29637,29639,29642,29700,29713,29718,29722	NODE_0000738	T2790C,C3874T,T8835C,T15009C,C21721T,G23040A,C26408T		E:S55F,ORF1a:I842T,ORF1a:V2857A,S:R493Q		NODE_0000738	T2790C,C3874T,T8835C,T15009C,C21721T,G23040A,C26408T		E:S55F,ORF1a:I842T,ORF1a:V2857A,S:R493Q		N/A	N/A	N/A	N/A	N/A	N/A	N/A	N/A	N/A	N/A	ORF1a:22,ORF1a:1228-1230,ORF1a:1232,ORF1a:1236-1237,ORF1a:1240-1245,ORF1a:2132-2145,ORF1a:2150-2159,S:692-766,M:155-172,N:420		3000	4.37037	good	418	10	0	good	0	24	7	29.166667	good	15		0	good	0		0		0	0	good		0	0	good	0	NA			NA	NA	F	36	No	NA	NA	NA	NA	NA	NA	NA	NA	<30	range	NA	7/25/22	NA	NA	Mexico	Guerrero	Nasopharyngeal swab	NA	NA	NA	Taboada_2023	30-39	NA
OR155688	22B	22B (BA.5)	Omicron	22B	BA.5.1.1	BA.5.1.1	0.616516	good	68	33	0	0	512	0	52	14	0	115	87578	31	29527	0.969300739	FALSE	C44T,C635T,T670G,C2790T,C3037T,G4184A,C4321T,C9344T,A9424G,C9534T,C10029T,C10198T,G10447A,C10449A,G12160A,C12880T,C14408T,C15714T,C17410T,A18163G,C19955T,A20055G,C21618T,G21987A,T22200G,G22578A,C22674T,T22679C,C22686T,A22688G,G22775A,A22786C,G22813T,T22882G,T22917G,G22992A,C22995A,A23013C,T23018G,A23055G,A23063T,T23075C,A23403G,C23525T,T23599G,C23604A,G23948T,A24424T,T24469A,C25000T,G25269T,C25584T,C25672A,C26060T,C26270T,G26529A,C26577G,G26709A,T27438C,T27484C,C27807T,C27889T,A28271T,C28311T,G28881A,G28882A,G28883C,A29510C	11288-11296,21633-21641,21765-21770,28362-28370			E:T9I,M:D3N,M:Q19E,M:A63T,N:P13L,N:R203K,N:G204R,N:S413R,ORF1a:R124C,ORF1a:S135R,ORF1a:T842I,ORF1a:G1307S,ORF1a:L3027F,ORF1a:T3090I,ORF1a:T3255I,ORF1a:P3395H,ORF1b:P314L,ORF1b:R1315C,ORF1b:I1566V,ORF1b:T2163I,ORF3a:L94I,ORF3a:T223I,ORF9b:P10S,S:T19I,S:A27S,S:G142D,S:V213G,S:G339D,S:S371F,S:S373P,S:S375F,S:T376A,S:D405N,S:R408S,S:K417N,S:N440K,S:L452R,S:S477N,S:T478K,S:E484A,S:F486V,S:Q498R,S:N501Y,S:Y505H,S:D614G,S:H655Y,S:N679K,S:P681H,S:D796Y,S:Q954H,S:N969K,S:C1236F	N:E31-,N:R32-,N:S33-,ORF1a:S3675-,ORF1a:G3676-,ORF1a:F3677-,ORF9b:E27-,ORF9b:N28-,ORF9b:A29-,S:L24-,S:P25-,S:P26-,S:H69-,S:V70-				C44T,C635T,G25269T,T27484C	0	0	4	4	76-330,3913-3936,3939,3942-3944,3946-3948,3950,3959-3960,3963-3964,23631-23632,23634-23636,23638-23639,23642-23643,23646-23647,23649,23651,23654-23659,23661-23862	NODE_0000846	C44T,C635T,G25269T,C25672A,T27438C,T27484C		ORF1a:R124C,ORF3a:L94I,S:C1236F		BA.5.1.1	C44T,C635T,G25269T,T27484C		ORF1a:R124C,S:C1236F		N/A	N/A	N/A	N/A	N/A	N/A	N/A	N/A	N/A	N/A	ORF1a:1-22,ORF1a:1217-1229,ORF1a:1232-1233,S:690-767		3000	7.851852	good	512	10	0	good	0	24	-4	0	good	4		0	good	0		0		0	0	good		0	0	good	0	NA			NA	NA	F	31	No	NA	NA	NA	NA	NA	NA	NA	NA	<30	range	NA	7/28/22	NA	NA	Mexico	Yucatan	Nasopharyngeal swab	NA	NA	NA	Taboada_2023	30-39	NA
OR155689	22A	22A (BA.4)	Omicron	22A	BA.4.1	BA.4.1	0.007901	good	68	42	0	0	324	0	51	17	0	104	87159	327	29632	0.969200415	FALSE	T670G,C958T,C3037T,G4184A,C4321T,C9344T,A9424G,C9534T,C10029T,C10198T,G10447A,C10449A,G12160A,C12880T,C14408T,C15714T,C17410T,A18163G,C19955T,A20055G,T21570G,C21618T,G21987A,T22200G,G22578A,C22674T,T22679C,C22686T,A22688G,G22775A,A22786C,G22813T,T22882G,T22917G,G22992A,C22995A,A23013C,T23018G,A23055G,A23063T,T23075C,A23403G,C23525T,T23599G,C23604A,G23948T,A24424T,T24469A,C25000T,C25584T,C26060T,C26270T,C26577G,G26709A,C26858T,A27259C,G27382C,A27383T,T27384C,G27788T,C27807T,A28271T,C28311T,C28724T,G28881A,G28882A,G28883C,A29510C	686-694,11288-11296,21633-21641,21765-21770,28362-28370			E:T9I,M:Q19E,M:A63T,N:P13L,N:P151S,N:R203K,N:G204R,N:S413R,ORF1a:S135R,ORF1a:G1307S,ORF1a:L3027F,ORF1a:T3090I,ORF1a:T3255I,ORF1a:P3395H,ORF1b:P314L,ORF1b:R1315C,ORF1b:I1566V,ORF1b:T2163I,ORF3a:T223I,ORF6:D61L,ORF7b:L11F,ORF9b:P10S,S:V3G,S:T19I,S:A27S,S:G142D,S:V213G,S:G339D,S:S371F,S:S373P,S:S375F,S:T376A,S:D405N,S:R408S,S:K417N,S:N440K,S:L452R,S:S477N,S:T478K,S:E484A,S:F486V,S:Q498R,S:N501Y,S:Y505H,S:D614G,S:H655Y,S:N679K,S:P681H,S:D796Y,S:Q954H,S:N969K	N:E31-,N:R32-,N:S33-,ORF1a:K141-,ORF1a:S142-,ORF1a:F143-,ORF1a:S3675-,ORF1a:G3676-,ORF1a:F3677-,ORF9b:E27-,ORF9b:N28-,ORF9b:A29-,S:L24-,S:P25-,S:P26-,S:H69-,S:V70-		T2790C		C958T	1	0	1	2	3913-3914,3917,3919,3926-3997,23631-23858,29534-29547,29560,29585,29592,29622,29628,29631	NODE_0000837	C958T,T2790C,T21570G,G27788T	686-694	ORF1a:I842T,ORF7b:L11F,S:V3G	ORF1a:K141-,ORF1a:S142-,ORF1a:F143-	NODE_0000842	C958T,T2790C		ORF1a:I842T		N/A	N/A	N/A	N/A	N/A	N/A	N/A	N/A	N/A	N/A	ORF1a:21,ORF1a:1217-1218,ORF1a:1221-1244,S:690-766		3000	0.888889	good	324	10	0	good	0	24	-1	0	good	7		0	good	0		0		0	0	good		0	0	good	0	NA			NA	NA	F	52	No	NA	NA	NA	NA	NA	NA	NA	NA	<30	range	NA	7/25/22	NA	NA	Mexico	Mexico City	Nasopharyngeal swab	NA	NA	NA	Taboada_2023	50-59	NA
OR155690	22B	22B (BA.5)	Omicron	22B	BA.5.1	BA.5.1	0.210919	good	67	33	0	0	424	0	51	14	0	121	87388	331	29733	0.96910009	FALSE	T670G,C2790T,C3037T,G4184A,C4321T,C9344T,A9424G,C9534T,C10029T,C10198T,G10447A,C10449A,G12160A,C12880T,T13375C,C14408T,C15714T,C17410T,A18163G,C19955T,A20055G,A21137G,C21618T,G21987A,T22200G,G22578A,C22674T,T22679C,C22686T,A22688G,G22775A,A22786C,G22813T,T22882G,T22917G,G22992A,C22995A,A23013C,T23018G,A23055G,A23063T,T23075C,A23403G,C23525T,T23599G,C23604A,G23948T,A24424T,T24469A,C25000T,C25584T,C26060T,C26270T,G26529A,C26577G,G26709A,T27438C,C27807T,C27889T,A28271T,C28311T,C28531T,G28881A,G28882A,G28883C,A29510C,C29666T	11288-11296,21633-21641,21765-21770,28362-28370			E:T9I,M:D3N,M:Q19E,M:A63T,N:P13L,N:R203K,N:G204R,N:S413R,ORF1a:S135R,ORF1a:T842I,ORF1a:G1307S,ORF1a:L3027F,ORF1a:T3090I,ORF1a:T3255I,ORF1a:P3395H,ORF1b:P314L,ORF1b:R1315C,ORF1b:I1566V,ORF1b:T2163I,ORF1b:K2557R,ORF3a:T223I,ORF9b:P10S,ORF9b:T83I,S:T19I,S:A27S,S:G142D,S:V213G,S:G339D,S:S371F,S:S373P,S:S375F,S:T376A,S:D405N,S:R408S,S:K417N,S:N440K,S:L452R,S:S477N,S:T478K,S:E484A,S:F486V,S:Q498R,S:N501Y,S:Y505H,S:D614G,S:H655Y,S:N679K,S:P681H,S:D796Y,S:Q954H,S:N969K	N:E31-,N:R32-,N:S33-,ORF1a:S3675-,ORF1a:G3676-,ORF1a:F3677-,ORF9b:E27-,ORF9b:N28-,ORF9b:A29-,S:L24-,S:P25-,S:P26-,S:H69-,S:V70-			A21137G|24I	T13375C,C28531T	0	1	2	3	3790-3997,23715-23858,29530-29600,29633	NODE_0000846	T13375C,A21137G,T27438C,C28531T,C29666T		ORF1b:K2557R,ORF9b:T83I		NODE_0000855	T13375C,A21137G,C28531T		ORF1b:K2557R,ORF9b:T83I		N/A	N/A	N/A	N/A	N/A	N/A	N/A	N/A	N/A	N/A	ORF1a:22,ORF1a:1175-1244,S:718-766,N:420		3000	4.592593	good	424	10	0	good	0	24	-2	0	good	6		0	good	0		0		0	0	good		0	0	good	0	NA			NA	NA	M	14	No	NA	NA	NA	NA	NA	NA	NA	NA	<30	range	NA	7/25/22	NA	NA	Mexico	State of Mexico	Nasopharyngeal swab	NA	NA	NA	Taboada_2023	Under 19	NA
OR155691	22B	22B (BA.5)	Omicron	22B	BA.5.5	BA.5.5	0	good	69	33	0	0	235	0	52	14	0	83	86975	325	29529	0.968799117	FALSE	T670G,C2790T,C3037T,G4184A,C4321T,C4540T,T8835C,C9344T,A9424G,C9534T,C10029T,C10198T,G10447A,C10449A,G12160A,C12880T,C14408T,C15714T,C17410T,A18163G,C19955T,C19983T,A20055G,C21618T,T21784C,C21789T,G21987A,T22200G,G22578A,C22674T,T22679C,C22686T,A22688G,G22775A,A22786C,G22813T,T22882G,T22917G,G22992A,C22995A,A23013C,T23018G,A23055G,A23063T,T23075C,A23403G,C23525T,T23599G,C23604A,G23948T,A24424T,T24469A,C25000T,C25584T,C26060T,C26228A,C26270T,G26529A,C26577G,G26709A,C27807T,C27889T,A28049T,A28271T,C28311T,G28881A,G28882A,G28883C,A29510C	11288-11296,21633-21641,21765-21770,28362-28370			E:T9I,M:D3N,M:Q19E,M:A63T,N:P13L,N:R203K,N:G204R,N:S413R,ORF1a:S135R,ORF1a:T842I,ORF1a:G1307S,ORF1a:V2857A,ORF1a:L3027F,ORF1a:T3090I,ORF1a:T3255I,ORF1a:P3395H,ORF1b:P314L,ORF1b:R1315C,ORF1b:I1566V,ORF1b:T2163I,ORF3a:T223I,ORF8:R52S,ORF9b:P10S,S:T19I,S:A27S,S:T76I,S:G142D,S:V213G,S:G339D,S:S371F,S:S373P,S:S375F,S:T376A,S:D405N,S:R408S,S:K417N,S:N440K,S:L452R,S:S477N,S:T478K,S:E484A,S:F486V,S:Q498R,S:N501Y,S:Y505H,S:D614G,S:H655Y,S:N679K,S:P681H,S:D796Y,S:Q954H,S:N969K	N:E31-,N:R32-,N:S33-,ORF1a:S3675-,ORF1a:G3676-,ORF1a:F3677-,ORF9b:E27-,ORF9b:N28-,ORF9b:A29-,S:L24-,S:P25-,S:P26-,S:H69-,S:V70-				C4540T,T8835C,C19983T,T21784C,C26228A,A28049T	0	0	6	6	23631-23858,27010,27054,27056-27057,27061,27063,27068	NODE_0000846	C4540T,T8835C,C19983T,T21784C,C21789T,C26228A,A28049T		ORF1a:V2857A,ORF8:R52S,S:T76I		NODE_0000848	C4540T,T8835C,C19983T,T21784C,C26228A,A28049T		ORF1a:V2857A,ORF8:R52S		N/A	N/A	N/A	N/A	N/A	N/A	N/A	N/A	N/A	N/A	ORF1a:20,S:690-766,M:163,M:178-181		3000	0	good	235	10	0	good	0	24	-2	0	good	6		0	good	0		0		0	0	good		0	0	good	0	NA			NA	NA	F	68	No	NA	NA	NA	NA	NA	NA	NA	NA	<30	range	NA	7/25/22	NA	NA	Mexico	Guerrero	Nasopharyngeal swab	NA	NA	NA	Taboada_2023	60-69	NA
OR155692	22B	22B (BA.5)	Omicron	22B	BA.5.6	BA.5.6	0.823388	good	71	33	0	0	545	0	54	14	0	125	87596	11	29528	0.968899442	FALSE	C44T,T670G,C813T,C2790T,C3037T,G4184A,C4321T,T4906C,A6656G,C9344T,A9424G,C9534T,C10029T,C10198T,G10447A,C10449A,G12160A,C12880T,C14408T,C15714T,C17402T,C17410T,A18163G,T18957C,G18984T,C19955T,A20055G,C21077T,C21618T,G21987A,T22200G,G22578A,C22674T,T22679C,C22686T,A22688G,G22775A,A22786C,G22813T,T22882G,T22917G,G22992A,C22995A,A23013C,T23018G,A23055G,A23063T,T23075C,A23403G,C23525T,T23599G,C23604A,G23948T,A24424T,T24469A,C25000T,C25584T,C26060T,C26208T,C26270T,G26529A,C26577G,G26709A,C27807T,C27889T,A28271T,C28311T,G28881A,G28882A,G28883C,A29510C	11288-11296,21633-21641,21765-21770,28362-28370			E:T9I,M:D3N,M:Q19E,M:A63T,N:P13L,N:R203K,N:G204R,N:S413R,ORF1a:S135R,ORF1a:T183I,ORF1a:T842I,ORF1a:G1307S,ORF1a:N2131D,ORF1a:L3027F,ORF1a:T3090I,ORF1a:T3255I,ORF1a:P3395H,ORF1b:P314L,ORF1b:A1312V,ORF1b:R1315C,ORF1b:I1566V,ORF1b:M1839I,ORF1b:T2163I,ORF1b:T2537I,ORF3a:T223I,ORF9b:P10S,S:T19I,S:A27S,S:G142D,S:V213G,S:G339D,S:S371F,S:S373P,S:S375F,S:T376A,S:D405N,S:R408S,S:K417N,S:N440K,S:L452R,S:S477N,S:T478K,S:E484A,S:F486V,S:Q498R,S:N501Y,S:Y505H,S:D614G,S:H655Y,S:N679K,S:P681H,S:D796Y,S:Q954H,S:N969K	N:E31-,N:R32-,N:S33-,ORF1a:S3675-,ORF1a:G3676-,ORF1a:F3677-,ORF9b:E27-,ORF9b:N28-,ORF9b:A29-,S:L24-,S:P25-,S:P26-,S:H69-,S:V70-				C44T,C813T,A6656G,C26208T	0	0	4	4	78-329,3799,3853,3865,3869,3877,3884-3886,3888,3893-3895,3898,3901,3903-3907,3910,3913-3997,8778,23637-23641,23677-23858	NODE_0000846	C44T,C813T,T4906C,A6656G,C17402T,T18957C,G18984T,C21077T,C26208T		ORF1a:T183I,ORF1a:N2131D,ORF1b:A1312V,ORF1b:M1839I,ORF1b:T2537I		NODE_0000850	C44T,C813T,A6656G,G18984T,C26208T		ORF1a:T183I,ORF1a:N2131D,ORF1b:M1839I		N/A	N/A	N/A	N/A	N/A	N/A	N/A	N/A	N/A	N/A	ORF1a:1-22,ORF1a:1178,ORF1a:1196,ORF1a:1200,ORF1a:1202,ORF1a:1207-1208,ORF1a:1210,ORF1a:1212-1215,ORF1a:1217-1244,ORF1a:2838,S:692-693,S:706-766		3000	9.074074	good	545	10	0	good	0	24	-4	0	good	4		0	good	0		0		0	0	good		0	0	good	0	NA			NA	NA	F	31	No	NA	NA	NA	NA	NA	NA	NA	NA	<30	range	NA	7/28/22	NA	NA	Mexico	Yucatan	Nasopharyngeal swab	NA	NA	NA	Taboada_2023	30-39	NA
OR155693	22B	22B (BA.5)	Omicron	22B	BA.5.1.6	BA.5.1.6	0	good	69	33	0	0	230	0	53	14	0	79	86959	331	29528	0.968732234	FALSE	T670G,C2790T,C3037T,G4184A,C4321T,G4622A,T5653C,T8835C,C9344T,A9424G,C9534T,C10029T,C10198T,G10447A,C10449A,G12160A,C12880T,C14408T,C15714T,C17410T,A18163G,C19955T,A20055G,C21618T,G21987A,T22200G,G22578A,C22674T,T22679C,C22686T,A22688G,G22775A,A22786C,G22813T,T22882G,T22917G,G22992A,C22995A,A23013C,T23018G,A23055G,A23063T,T23075C,A23403G,C23525T,T23599G,C23604A,G23948T,A24424T,T24469A,G24933T,C25000T,C25584T,C25614T,C25721T,C26060T,C26270T,G26529A,C26577G,G26709A,T27438C,C27807T,C27889T,A28271T,C28311T,G28881A,G28882A,G28883C,A29510C	11288-11296,21633-21641,21765-21770,28362-28370			E:T9I,M:D3N,M:Q19E,M:A63T,N:P13L,N:R203K,N:G204R,N:S413R,ORF1a:S135R,ORF1a:T842I,ORF1a:G1307S,ORF1a:V1453I,ORF1a:V2857A,ORF1a:L3027F,ORF1a:T3090I,ORF1a:T3255I,ORF1a:P3395H,ORF1b:P314L,ORF1b:R1315C,ORF1b:I1566V,ORF1b:T2163I,ORF3a:A110V,ORF3a:T223I,ORF9b:P10S,S:T19I,S:A27S,S:G142D,S:V213G,S:G339D,S:S371F,S:S373P,S:S375F,S:T376A,S:D405N,S:R408S,S:K417N,S:N440K,S:L452R,S:S477N,S:T478K,S:E484A,S:F486V,S:Q498R,S:N501Y,S:Y505H,S:D614G,S:H655Y,S:N679K,S:P681H,S:D796Y,S:Q954H,S:N969K,S:G1124V	N:E31-,N:R32-,N:S33-,ORF1a:S3675-,ORF1a:G3676-,ORF1a:F3677-,ORF9b:E27-,ORF9b:N28-,ORF9b:A29-,S:L24-,S:P25-,S:P26-,S:H69-,S:V70-			C25721T|23C	T8835C,G24933T,C25614T	0	1	3	4	6703,6753,23631-23858	NODE_0000846	G4622A,T5653C,T8835C,G24933T,C25614T,C25721T,T27438C		ORF1a:V1453I,ORF1a:V2857A,ORF3a:A110V,S:G1124V		BA.5.1.6	T8835C,G24933T,C25614T,C25721T		ORF1a:V2857A,ORF3a:A110V,S:G1124V		N/A	N/A	N/A	N/A	N/A	N/A	N/A	N/A	N/A	N/A	ORF1a:22,ORF1a:2163,S:690-766		3000	0	good	230	10	0	good	0	24	-1	0	good	7		0	good	0		0		0	0	good		0	0	good	0	NA			NA	NA	F	41	No	NA	NA	NA	NA	NA	NA	NA	NA	<30	range	NA	7/25/22	NA	NA	Mexico	Guerrero	Nasopharyngeal swab	NA	NA	NA	Taboada_2023	40-49	NA
OR155694	22B	22B (BA.5)	Omicron	22B	BA.5.1.8	BA.5.1.8	0.81668	good	67	33	0	0	544	0	51	14	0	127	87595	17	29528	0.968732234	FALSE	C44T,T670G,C2790T,C3037T,G4184A,C4321T,C9344T,A9424G,C9534T,C10029T,C10198T,G10447A,C10449A,C10798T,G12160A,C12747T,C12880T,C14408T,C15714T,C17410T,A18163G,C19955T,A20055G,C21618T,G21987A,T22200G,G22578A,C22674T,T22679C,C22686T,A22688G,G22775A,A22786C,G22813T,T22882G,T22917G,G22992A,C22995A,A23013C,T23018G,A23055G,A23063T,T23075C,A23403G,C23525T,T23599G,C23604A,C23854A,G23948T,A24424T,T24469A,C25000T,C25584T,C26060T,C26270T,G26529A,C26577G,G26709A,T27438C,C27807T,C27889T,A28271T,C28311T,G28881A,G28882A,G28883C,A29510C	11288-11296,21633-21641,21765-21770,28362-28370			E:T9I,M:D3N,M:Q19E,M:A63T,N:P13L,N:R203K,N:G204R,N:S413R,ORF1a:S135R,ORF1a:T842I,ORF1a:G1307S,ORF1a:L3027F,ORF1a:T3090I,ORF1a:T3255I,ORF1a:P3395H,ORF1a:T4161I,ORF1b:P314L,ORF1b:R1315C,ORF1b:I1566V,ORF1b:T2163I,ORF3a:T223I,ORF9b:P10S,S:T19I,S:A27S,S:G142D,S:V213G,S:G339D,S:S371F,S:S373P,S:S375F,S:T376A,S:D405N,S:R408S,S:K417N,S:N440K,S:L452R,S:S477N,S:T478K,S:E484A,S:F486V,S:Q498R,S:N501Y,S:Y505H,S:D614G,S:H655Y,S:N679K,S:P681H,S:N764K,S:D796Y,S:Q954H,S:N969K	N:E31-,N:R32-,N:S33-,ORF1a:S3675-,ORF1a:G3676-,ORF1a:F3677-,ORF9b:E27-,ORF9b:N28-,ORF9b:A29-,S:L24-,S:P25-,S:P26-,S:H69-,S:V70-		T21110C		C44T	1	0	1	2	61-259,270,272,276-284,286-295,300,303-306,315,6592,6594-6602,6609,6611,6614,6619-6724,23631-23794,26985-27008,27010,27047,27055,27057,27059,27061,27065-27066,27071,27118,29527	NODE_0000846	C44T,C10798T,C12747T,T27438C		ORF1a:T4161I		BA.5.1.8	C44T,T21110C		ORF1b:I2548T		N/A	N/A	N/A	N/A	N/A	N/A	N/A	N/A	N/A	N/A	ORF1a:2-10,ORF1a:12-14,ORF1a:17,ORF1a:2109-2113,ORF1a:2115-2117,ORF1a:2119-2153,S:690-744,M:155-163,M:178-182,M:199,N:418		3000	9.037037	good	544	10	0	good	0	24	-1	0	good	7		0	good	0		0		0	0	good		0	0	good	0	NA			NA	NA	F	25	No	NA	NA	NA	NA	NA	NA	NA	NA	<30	range	NA	7/25/22	NA	NA	Mexico	Mexico City	Nasopharyngeal swab	NA	NA	NA	Taboada_2023	20-29	NA
OR155695	22B	22B (BA.5)	Omicron	22B	BA.5.2.1.1	BF.1	2.512812	good	70	33	0	0	728	0	51	14	0	180	87948	39	29733	0.968698793	FALSE	T78G,T670G,C1627T,C3037T,G4184A,C4321T,T4690C,T6979G,T8835C,C9344T,A9424G,C9534T,C10029T,C10198T,G10447A,C10449A,G12160A,C12880T,C14408T,C15714T,C17410T,A18163G,C19955T,A20055G,G21520T,C21618T,G21987A,T22200G,G22578A,C22674T,T22679C,C22686T,A22688G,G22775A,A22786C,G22813T,C22879T,T22882G,T22917G,G22992A,C22995A,A23013C,T23018G,A23055G,A23063T,T23075C,A23403G,C23525T,T23599G,C23604A,G23948T,A24424T,T24469A,C25000T,C25584T,C26060T,C26270T,G26529A,C26577G,G26709A,A27038G,C27807T,C27889T,A28271T,C28311T,A28330G,G28881A,G28882A,G28883C,A29510C	11288-11296,21633-21641,21765-21770,28362-28370			E:T9I,M:D3N,M:Q19E,M:A63T,N:P13L,N:R203K,N:G204R,N:S413R,ORF1a:S135R,ORF1a:G1307S,ORF1a:V2857A,ORF1a:L3027F,ORF1a:T3090I,ORF1a:T3255I,ORF1a:P3395H,ORF1b:P314L,ORF1b:R1315C,ORF1b:I1566V,ORF1b:T2163I,ORF1b:V2685F,ORF3a:T223I,ORF9b:P10S,ORF9b:D16G,S:T19I,S:A27S,S:G142D,S:V213G,S:G339D,S:S371F,S:S373P,S:S375F,S:T376A,S:D405N,S:R408S,S:K417N,S:N440K,S:L452R,S:S477N,S:T478K,S:E484A,S:F486V,S:Q498R,S:N501Y,S:Y505H,S:D614G,S:H655Y,S:N679K,S:P681H,S:D796Y,S:Q954H,S:N969K	N:E31-,N:R32-,N:S33-,ORF1a:S3675-,ORF1a:G3676-,ORF1a:F3677-,ORF9b:E27-,ORF9b:N28-,ORF9b:A29-,S:L24-,S:P25-,S:P26-,S:H69-,S:V70-		T2790C		T78G,T8835C	1	0	2	3	76,84-243,245-246,248-253,259,262-275,277-279,282-283,287-288,291-295,298-299,301-303,306,310,313-316,319-321,328,5016-5017,5041,5095,5101,5104-5108,5110-5111,5113,5115-5237,6604,6607,6620,6626-6631,6638,6656,6661,6664,6666-6668,6670,8712,8714,8719,8721,8729-8829,23215,23631-23710,23714,23716-23718,23720,23725-23727,23742,23751,23753,23755-23756,23758,23760-23762,23774-23775,23778-23779,23798-23799,23809-23810,23823,23833,23837,23839,23841,23843-23858,26989,26993,26997,27001,27003,27005-27007,27054-27076,27080,29529-29600,29602,29612,29615-29626,29629,29633,29635,29639,29650-29652,29654,29681,29688,29692,29710,29720,29727	NODE_0000846	T78G,C1627T,T2790C,T4690C,T6979G,T8835C,G21520T,C22879T,A27038G,A28330G		ORF1a:I842T,ORF1a:V2857A,ORF1b:V2685F,ORF9b:D16G		NODE_0000883	T78G,T2790C,T8835C		ORF1a:I842T,ORF1a:V2857A		N/A	N/A	N/A	N/A	N/A	N/A	N/A	N/A	N/A	N/A	ORF1a:1-6,ORF1a:8-15,ORF1a:17-19,ORF1a:21,ORF1a:1584,ORF1a:1592,ORF1a:1610,ORF1a:1613-1658,ORF1a:2113,ORF1a:2119,ORF1a:2121-2122,ORF1a:2125,ORF1a:2131-2132,ORF1a:2134-2135,ORF1a:2816-2817,ORF1a:2819,ORF1a:2822-2855,S:690-716,S:718-722,S:727,S:730-734,S:738-739,S:746,S:749-750,S:754,S:759-766,M:156,M:159-162,M:178-185,N:419-420		3000	15.851852	good	728	10	0	good	0	24	0	0	good	8		0	good	0		0		0	0	good		0	0	good	0	NA			NA	NA	F	22	No	NA	NA	NA	NA	NA	NA	NA	NA	<30	range	NA	7/21/22	NA	NA	Mexico	Baja California	Nasopharyngeal swab	NA	NA	NA	Taboada_2023	20-29	NA
OR155696	22B	22B (BA.5)	Omicron	22B	BA.5.6	BA.5.6	0	good	69	33	0	0	232	0	53	14	0	80	86960	331	29529	0.968698793	FALSE	T670G,C2790T,C3037T,G4184A,C4321T,T4906C,C9344T,A9424G,C9534T,C10029T,C10198T,G10447A,C10449A,G12160A,C12880T,G13960A,C14408T,C15714T,T17067C,C17402T,C17410T,A18163G,T18957C,C19955T,A20055G,C21077T,C21618T,G21987A,T22200G,G22578A,C22674T,T22679C,C22686T,A22688G,G22775A,A22786C,G22813T,T22882G,T22917G,G22992A,C22995A,A23013C,T23018G,A23055G,A23063T,T23075C,A23403G,C23525T,T23599G,C23604A,G23948T,A24424T,T24469A,C25000T,C25584T,C26060T,C26270T,G26529A,C26577G,G26709A,C27725T,C27807T,C27889T,A28271T,C28311T,G28881A,G28882A,G28883C,A29510C	11288-11296,21633-21641,21765-21770,28362-28370			E:T9I,M:D3N,M:Q19E,M:A63T,N:P13L,N:R203K,N:G204R,N:S413R,ORF1a:S135R,ORF1a:T842I,ORF1a:G1307S,ORF1a:L3027F,ORF1a:T3090I,ORF1a:T3255I,ORF1a:P3395H,ORF1b:V165I,ORF1b:P314L,ORF1b:A1312V,ORF1b:R1315C,ORF1b:I1566V,ORF1b:T2163I,ORF1b:T2537I,ORF3a:T223I,ORF7a:T111I,ORF9b:P10S,S:T19I,S:A27S,S:G142D,S:V213G,S:G339D,S:S371F,S:S373P,S:S375F,S:T376A,S:D405N,S:R408S,S:K417N,S:N440K,S:L452R,S:S477N,S:T478K,S:E484A,S:F486V,S:Q498R,S:N501Y,S:Y505H,S:D614G,S:H655Y,S:N679K,S:P681H,S:D796Y,S:Q954H,S:N969K	N:E31-,N:R32-,N:S33-,ORF1a:S3675-,ORF1a:G3676-,ORF1a:F3677-,ORF9b:E27-,ORF9b:N28-,ORF9b:A29-,S:L24-,S:P25-,S:P26-,S:H69-,S:V70-				G13960A,T17067C,C27725T	0	0	3	3	8777-8778,8797,8902,23631-23858	NODE_0000846	T4906C,G13960A,T17067C,C17402T,T18957C,C21077T,C27725T		ORF1b:V165I,ORF1b:A1312V,ORF1b:T2537I,ORF7a:T111I		NODE_0000850	G13960A,T17067C,C27725T		ORF1b:V165I,ORF7a:T111I		N/A	N/A	N/A	N/A	N/A	N/A	N/A	N/A	N/A	N/A	ORF1a:22,ORF1a:2838,ORF1a:2844,S:690-766		3000	0	good	232	10	0	good	0	24	-5	0	good	3		0	good	0		0		0	0	good		0	0	good	0	NA			NA	NA	M	0	No	NA	NA	NA	NA	NA	NA	NA	NA	<30	range	NA	7/26/22	NA	NA	Mexico	Zacatecas	Nasopharyngeal swab	NA	NA	NA	Taboada_2023	Under 19	NA
OR155697	22B	22B (BA.5)	Omicron	22B	BA.5.1	BA.5.1	0.1238	good	66	33	0	0	395	0	49	14	0	114	87196	325	29652	0.967561783	FALSE	T670G,C2790T,C3037T,G4184A,C4321T,A4801G,C9344T,A9424G,C9534T,C10029T,C10198T,G10447A,C10449A,G12160A,C12880T,C14408T,C15714T,C17410T,A18163G,C19955T,A20055G,C21618T,G21987A,T22200G,G22578A,C22674T,T22679C,C22686T,A22688G,G22775A,A22786C,G22813T,T22882G,T22917G,G22992A,C22995A,A23013C,T23018G,A23055G,A23063T,T23075C,A23403G,C23525T,T23599G,C23604A,G23948T,A24424T,T24469A,C25000T,C25584T,C26060T,C26270T,G26529A,C26577G,G26709A,C27294T,T27438C,C27807T,C27889T,A28271T,C28311T,G28881A,G28882A,G28883C,A29510C,C29614T	11288-11296,21633-21641,21765-21770,28362-28370			E:T9I,M:D3N,M:Q19E,M:A63T,N:P13L,N:R203K,N:G204R,N:S413R,ORF1a:S135R,ORF1a:T842I,ORF1a:G1307S,ORF1a:L3027F,ORF1a:T3090I,ORF1a:T3255I,ORF1a:P3395H,ORF1b:P314L,ORF1b:R1315C,ORF1b:I1566V,ORF1b:T2163I,ORF3a:T223I,ORF9b:P10S,S:T19I,S:A27S,S:G142D,S:V213G,S:G339D,S:S371F,S:S373P,S:S375F,S:T376A,S:D405N,S:R408S,S:K417N,S:N440K,S:L452R,S:S477N,S:T478K,S:E484A,S:F486V,S:Q498R,S:N501Y,S:Y505H,S:D614G,S:H655Y,S:N679K,S:P681H,S:D796Y,S:Q954H,S:N969K	N:E31-,N:R32-,N:S33-,ORF1a:S3675-,ORF1a:G3676-,ORF1a:F3677-,ORF9b:E27-,ORF9b:N28-,ORF9b:A29-,S:L24-,S:P25-,S:P26-,S:H69-,S:V70-				A4801G,C27294T	0	0	2	2	3913-3997,6581,6587,6590,6592,6594-6595,6598,6626,23631-23858,29529-29600,29615,29622	NODE_0000846	A4801G,C27294T,T27438C,C29614T				NODE_0000855	A4801G,C27294T,C29614T				N/A	N/A	N/A	N/A	N/A	N/A	N/A	N/A	N/A	N/A	ORF1a:20,ORF1a:1217-1244,ORF1a:2106,ORF1a:2108-2111,ORF1a:2121,S:690-766,N:419-420		3000	3.518519	good	395	10	0	good	0	24	-6	0	good	2		0	good	0		0		0	0	good		0	0	good	0	NA			NA	NA	M	24	No	NA	NA	NA	NA	NA	NA	NA	NA	<30	range	NA	7/25/22	NA	NA	Mexico	Jalisco	Nasopharyngeal swab	NA	NA	NA	Taboada_2023	20-29	NA
OR155698	22B	22B (BA.5)	Omicron	22B	BA.5.2.1.35	BF.35	5.757411	good	68	62	0	0	853	0	50	15	0	239	88055	35	29837	0.968130288	FALSE	T76A,T78G,C379T,T670G,C1627T,C2790T,C3037T,G4184A,T6979G,C9344T,A9424G,C9534T,C10029T,C10198T,G10447A,C10449A,G12160A,C12880T,C14408T,C15714T,C17410T,A18163G,C19955T,A20055G,C21618T,G21987A,T22200G,G22578A,C22674T,T22679C,C22686T,A22688G,G22775A,A22786C,G22813T,T22882G,T22917G,G22992A,C22995A,A23013C,T23018G,A23055G,A23063T,T23075C,A23403G,C23525T,T23599G,C23604A,G23948T,A24424T,T24469A,C25000T,C25584T,C26060T,C26270T,G26529A,C26577G,G26709A,C27807T,C27889T,A28271T,C28310T,C28311T,A28330G,G28881A,G28882A,G28883C,A29510C	11288-11296,21633-21641,21765-21770,21992-21994,28362-28370,29734-29759			E:T9I,M:D3N,M:Q19E,M:A63T,N:P13F,N:R203K,N:G204R,N:S413R,ORF1a:S135R,ORF1a:T842I,ORF1a:G1307S,ORF1a:L3027F,ORF1a:T3090I,ORF1a:T3255I,ORF1a:P3395H,ORF1b:P314L,ORF1b:R1315C,ORF1b:I1566V,ORF1b:T2163I,ORF3a:T223I,ORF9b:P10S,ORF9b:D16G,S:T19I,S:A27S,S:G142D,S:V213G,S:G339D,S:S371F,S:S373P,S:S375F,S:T376A,S:D405N,S:R408S,S:K417N,S:N440K,S:L452R,S:S477N,S:T478K,S:E484A,S:F486V,S:Q498R,S:N501Y,S:Y505H,S:D614G,S:H655Y,S:N679K,S:P681H,S:D796Y,S:Q954H,S:N969K	N:E31-,N:R32-,N:S33-,ORF1a:S3675-,ORF1a:G3676-,ORF1a:F3677-,ORF9b:E27-,ORF9b:N28-,ORF9b:A29-,S:L24-,S:P25-,S:P26-,S:H69-,S:V70-,S:Y144-		T4321C		T76A,T78G,C379T,C28310T	1	0	4	5	84-329,6592,6598,6601,6603-6604,6606,6617,6619-6623,6626-6627,6629,6632-6640,6642-6644,6646,6661-6753,8763-8926,18013-18019,18169,18186-18187,18216,18243,23139-23140,23145,23163,23197,23214,23631-23858,26973-27039,27041,27043-27045,27049-27052,27066	NODE_0000846	T76A,T78G,C379T,C1627T,T4321C,T6979G,C28310T,A28330G	21992-21994	N:L13F,ORF9b:D16G	S:Y144-	BF.35	T76A,T78G,C379T,T4321C,C28310T	21992-21994	N:L13F	S:Y144-	N/A	N/A	N/A	N/A	N/A	N/A	N/A	N/A	N/A	N/A	ORF1a:1-22,ORF1a:2109,ORF1a:2111-2114,ORF1a:2118-2127,ORF1a:2132-2163,ORF1a:2833-2887,ORF1b:1516-1518,ORF1b:1568,ORF1b:1573-1574,S:526,S:528,S:534,S:551,S:690-766,M:151-177,M:182		3000	20.481481	good	853	10	0	good	0	24	3	12.5	good	11		0	good	0		0		0	0	good		0	0	good	0	NA			NA	NA	M	69	Yes	NA	NA	NA	NA	NA	NA	NA	NA	<30	range	NA	7/24/22	NA	NA	Mexico	Guanajuato	Nasopharyngeal swab	NA	NA	NA	Taboada_2023	60-69	NA
OR155699	22A	22A (BA.4)	Omicron	22A	BA.4.1.6	BA.4.1.6	1.072596	good	71	68	0	0	556	0	53	17	0	189	87431	331	29836	0.968130288	FALSE	T670G,C3037T,G4184A,C4321T,C8982T,C9344T,A9424G,C9534T,C10029T,C10198T,G10447A,C10449A,C10615T,G12160A,C12880T,C13329T,C14408T,C15714T,C17410T,A18163G,C19955T,A20055G,T21570G,C21618T,G21987A,T22200G,G22578A,C22674T,T22679C,C22686T,A22688G,G22775A,A22786C,G22813T,T22882G,T22917G,G22992A,C22995A,A23013C,T23018G,A23055G,A23063T,T23075C,A23403G,C23525T,T23599G,C23604A,G23948T,A24424T,T24469A,C25000T,C25584T,C26060T,C26270T,C26577G,G26709A,C26858T,A27259C,G27382C,A27383T,T27384C,G27788T,C27807T,A28271T,C28311T,C28724T,G28881A,G28882A,G28883C,C29095T,A29510C	686-694,11288-11296,21633-21641,21765-21770,28362-28370,29734-29759			E:T9I,M:Q19E,M:A63T,N:P13L,N:P151S,N:R203K,N:G204R,N:S413R,ORF1a:S135R,ORF1a:G1307S,ORF1a:T2906I,ORF1a:L3027F,ORF1a:T3090I,ORF1a:T3255I,ORF1a:P3395H,ORF1a:T4355I,ORF1b:P314L,ORF1b:R1315C,ORF1b:I1566V,ORF1b:T2163I,ORF3a:T223I,ORF6:D61L,ORF7b:L11F,ORF9b:P10S,S:V3G,S:T19I,S:A27S,S:G142D,S:V213G,S:G339D,S:S371F,S:S373P,S:S375F,S:T376A,S:D405N,S:R408S,S:K417N,S:N440K,S:L452R,S:S477N,S:T478K,S:E484A,S:F486V,S:Q498R,S:N501Y,S:Y505H,S:D614G,S:H655Y,S:N679K,S:P681H,S:D796Y,S:Q954H,S:N969K	N:E31-,N:R32-,N:S33-,ORF1a:K141-,ORF1a:S142-,ORF1a:F143-,ORF1a:S3675-,ORF1a:G3676-,ORF1a:F3677-,ORF9b:E27-,ORF9b:N28-,ORF9b:A29-,S:L24-,S:P25-,S:P26-,S:H69-,S:V70-		T2790C		C8982T,C10615T,C29095T	1	0	3	4	6577-6754,8710,8728,23631-23862,26981,26983-27003,27010,27017,27036-27048,27052-27158	NODE_0000837	T2790C,C8982T,C10615T,C13329T,T21570G,G27788T,C29095T	686-694	ORF1a:I842T,ORF1a:T2906I,ORF1a:T4355I,ORF7b:L11F,S:V3G	ORF1a:K141-,ORF1a:S142-,ORF1a:F143-	BA.4.1.6	T2790C,C8982T,C10615T,C29095T		ORF1a:I842T,ORF1a:T2906I		N/A	N/A	N/A	N/A	N/A	N/A	N/A	N/A	N/A	N/A	ORF1a:22,ORF1a:2104-2163,S:690-767,M:154-161,M:163,M:172-212		3000	9.481481	good	556	10	0	good	0	24	1	4.166667	good	9		0	good	0		0		0	0	good		0	0	good	0	NA			NA	NA	M	35	No	NA	NA	NA	NA	NA	NA	NA	NA	<30	range	NA	7/20/22	NA	NA	Mexico	Sonora	Nasopharyngeal swab	NA	NA	NA	Taboada_2023	30-39	NA
OR155700	22B	22B (BA.5)	Omicron	22B	BA.5.3.1.3	BE.3	0.308642	good	70	33	0	0	450	0	54	14	0	145	87341	127	29526	0.968130288	FALSE	C241T,T670G,C1931A,C2790T,C3037T,G4184A,C4321T,C9344T,A9424G,C9534T,C10029T,C10198T,G10447A,C10449A,G12160A,C12880T,C13620T,C14408T,C15714T,A17207G,C17304T,C17410T,G18088A,A18163G,C19955T,A20055G,C21618T,G21987A,T22200G,G22578A,C22674T,T22679C,C22686T,A22688G,G22775A,A22786C,G22813T,T22882G,T22917G,G22992A,C22995A,A23013C,T23018G,A23055G,A23063T,T23075C,A23403G,C23525T,T23599G,C23604A,G23948T,A24424T,T24469A,C25000T,C25584T,C26060T,C26270T,G26529A,C26577G,G26709A,C27807T,C27889T,A28271T,C28311T,G28681T,C28724T,G28881A,G28882A,G28883C,A29510C	11288-11296,21633-21641,21765-21770,28362-28370			E:T9I,M:D3N,M:Q19E,M:A63T,N:P13L,N:E136D,N:P151S,N:R203K,N:G204R,N:S413R,ORF1a:S135R,ORF1a:Q556K,ORF1a:T842I,ORF1a:G1307S,ORF1a:L3027F,ORF1a:T3090I,ORF1a:T3255I,ORF1a:P3395H,ORF1b:P314L,ORF1b:Y1247C,ORF1b:R1315C,ORF1b:G1541R,ORF1b:I1566V,ORF1b:T2163I,ORF3a:T223I,ORF9b:P10S,S:T19I,S:A27S,S:G142D,S:V213G,S:G339D,S:S371F,S:S373P,S:S375F,S:T376A,S:D405N,S:R408S,S:K417N,S:N440K,S:L452R,S:S477N,S:T478K,S:E484A,S:F486V,S:Q498R,S:N501Y,S:Y505H,S:D614G,S:H655Y,S:N679K,S:P681H,S:D796Y,S:Q954H,S:N969K	N:E31-,N:R32-,N:S33-,ORF1a:S3675-,ORF1a:G3676-,ORF1a:F3677-,ORF9b:E27-,ORF9b:N28-,ORF9b:A29-,S:L24-,S:P25-,S:P26-,S:H69-,S:V70-				C13620T,G18088A	0	0	2	2	135-136,146,153,156,158,161,163,166,179,184,187-191,194,196,198-203,205-207,212,214,216,219-220,224,227,229,232,235,251,267,286-287,3913-3998,6619,6643,6659-6663,6670,6684-6747,6751-6752,8784,8791,8794,8806,8808,8810,23631-23862,26975-26985	NODE_0000846	C1931A,C13620T,A17207G,C17304T,G18088A,G28681T,C28724T		N:E136D,N:P151S,ORF1a:Q556K,ORF1b:Y1247C,ORF1b:G1541R		BE.3	C13620T,G18088A		ORF1b:G1541R		N/A	N/A	N/A	N/A	N/A	N/A	N/A	N/A	N/A	N/A	ORF1a:1,ORF1a:8,ORF1a:1217-1245,ORF1a:2132-2133,ORF1a:2135,ORF1a:2140-2163,ORF1a:2840,ORF1a:2847-2849,S:690-767,M:151-155		3000	5.555556	good	450	10	0	good	0	24	-6	0	good	2		0	good	0		0		0	0	good		0	0	good	0	NA			NA	NA	F	21	No	NA	NA	NA	NA	NA	NA	NA	NA	<30	range	NA	7/27/22	NA	NA	Mexico	Tamaulipas	Nasopharyngeal swab	NA	NA	NA	Taboada_2023	20-29	NA
OR155701	22A	22A (BA.4)	Omicron	22A	BA.4.4	BA.4.4	0.351166	good	71	42	0	0	460	0	54	17	0	117	87302	331	29733	0.967896198	FALSE	T670G,C2790T,C3037T,G4184A,C4321T,C6401T,C9344T,A9424G,C9534T,C10029T,C10198T,G10447A,C10449A,G12160A,C12880T,C14408T,C15714T,C16111T,C17410T,A18163G,C19955T,A20055G,C21618T,G21987A,T22200G,G22578A,C22674T,T22679C,C22686T,A22688G,G22775A,A22786C,G22813T,T22882G,T22917G,G22992A,C22995A,A23013C,T23018G,A23055G,A23063T,T23075C,A23403G,C23525T,A23535G,T23599G,C23604A,G23948T,A24424T,T24469A,C25000T,C25584T,C25708T,C26060T,C26270T,C26577G,G26709A,C26858T,A27259C,G27382C,A27383T,T27384C,G27788T,C27807T,A28271T,C28311T,C28724T,G28881A,G28882A,G28883C,A29510C	686-694,11288-11296,21633-21641,21765-21770,28362-28370			E:T9I,M:Q19E,M:A63T,N:P13L,N:P151S,N:R203K,N:G204R,N:S413R,ORF1a:S135R,ORF1a:T842I,ORF1a:G1307S,ORF1a:P2046S,ORF1a:L3027F,ORF1a:T3090I,ORF1a:T3255I,ORF1a:P3395H,ORF1b:P314L,ORF1b:R1315C,ORF1b:I1566V,ORF1b:T2163I,ORF3a:L106F,ORF3a:T223I,ORF6:D61L,ORF7b:L11F,ORF9b:P10S,S:T19I,S:A27S,S:G142D,S:V213G,S:G339D,S:S371F,S:S373P,S:S375F,S:T376A,S:D405N,S:R408S,S:K417N,S:N440K,S:L452R,S:S477N,S:T478K,S:E484A,S:F486V,S:Q498R,S:N501Y,S:Y505H,S:D614G,S:H655Y,S:N658S,S:N679K,S:P681H,S:D796Y,S:Q954H,S:N969K	N:E31-,N:R32-,N:S33-,ORF1a:K141-,ORF1a:S142-,ORF1a:F143-,ORF1a:S3675-,ORF1a:G3676-,ORF1a:F3677-,ORF9b:E27-,ORF9b:N28-,ORF9b:A29-,S:L24-,S:P25-,S:P26-,S:H69-,S:V70-				C6401T,C16111T	0	0	2	2	3913-3921,3925,3928-3932,3949-3950,3966,3968,3972,3976-3977,3981,3988-3989,3991-3997,6711-6712,6716-6729,8786,8788,8801-8829,8831,8834-8835,8837-8838,8842-8843,8854,8869,23631-23862,27098,29531-29633,29636-29650,29652,29654-29661,29678-29679,29682,29684,29694,29701-29702,29713,29722,29729,29731-29732	NODE_0000837	C6401T,C16111T,A23535G,C25708T,G27788T	686-694	ORF1a:P2046S,ORF3a:L106F,ORF7b:L11F,S:N658S	ORF1a:K141-,ORF1a:S142-,ORF1a:F143-	BA.4.4	C6401T,C16111T		ORF1a:P2046S		N/A	N/A	N/A	N/A	N/A	N/A	N/A	N/A	N/A	N/A	ORF1a:22,ORF1a:1217-1219,ORF1a:1222-1223,ORF1a:1228-1229,ORF1a:1234-1239,ORF1a:1242-1244,ORF1a:2149,ORF1a:2151-2155,ORF1a:2841,ORF1a:2846-2858,ORF1a:2860,S:690-767,N:420		3000	5.925926	good	460	10	0	good	0	24	-6	0	good	2		0	good	0		0		0	0	good		0	0	good	0	NA			NA	NA	M	62	Yes	NA	NA	NA	NA	NA	NA	NA	NA	<30	range	NA	7/25/22	NA	NA	Mexico	Nuevo Leon	Nasopharyngeal swab	NA	NA	NA	Taboada_2023	60-69	NA
OR155702	22B	22B (BA.5)	Omicron	22B	BA.5.1	BA.5.1	3.347287	good	66	33	0	0	781	0	49	14	0	196	87983	9	29727	0.96772899	FALSE	T76A,T78G,T670G,C2790T,C3037T,G4184A,C4321T,C9344T,A9424G,C9534T,C10029T,C10198T,G10447A,C10449A,G12160A,C12880T,C14408T,C15714T,C17410T,A18163G,C19955T,A20055G,C21618T,G21987A,T22200G,G22578A,C22674T,T22679C,C22686T,A22688G,G22775A,A22786C,G22813T,T22882G,T22917G,G22992A,C22995A,A23013C,T23018G,A23055G,A23063T,T23075C,A23403G,C23525T,T23599G,C23604A,G23948T,A24424T,T24469A,C25000T,C25584T,C26060T,C26270T,G26529A,C26577G,G26709A,C27294T,T27438C,C27807T,A28271T,C28311T,G28881A,G28882A,G28883C,A29510C,C29666T	11288-11296,21633-21641,21765-21770,28362-28370			E:T9I,M:D3N,M:Q19E,M:A63T,N:P13L,N:R203K,N:G204R,N:S413R,ORF1a:S135R,ORF1a:T842I,ORF1a:G1307S,ORF1a:L3027F,ORF1a:T3090I,ORF1a:T3255I,ORF1a:P3395H,ORF1b:P314L,ORF1b:R1315C,ORF1b:I1566V,ORF1b:T2163I,ORF3a:T223I,ORF9b:P10S,S:T19I,S:A27S,S:G142D,S:V213G,S:G339D,S:S371F,S:S373P,S:S375F,S:T376A,S:D405N,S:R408S,S:K417N,S:N440K,S:L452R,S:S477N,S:T478K,S:E484A,S:F486V,S:Q498R,S:N501Y,S:Y505H,S:D614G,S:H655Y,S:N679K,S:P681H,S:D796Y,S:Q954H,S:N969K	N:E31-,N:R32-,N:S33-,ORF1a:S3675-,ORF1a:G3676-,ORF1a:F3677-,ORF9b:E27-,ORF9b:N28-,ORF9b:A29-,S:L24-,S:P25-,S:P26-,S:H69-,S:V70-		T27889C		T76A,T78G,C27294T	1	0	3	4	84-114,117-118,122,128,135,139,143,148,150-151,153,158,161,175,187,189-191,198-218,220-221,226,234-241,243,245,249,251,259,262,264,266-267,269-271,273,275-277,279-280,283,286-288,290-291,293-296,299,301,306,308-324,3793-3997,8714,8767-8879,23631-23708,23710-23756,23762,23764,23768,23772,23784,23793-23858,29531-29654,29656,29661,29665,29667,29671,29675,29691-29693,29702-29703,29708,29714	NODE_0000846	T76A,T78G,C27294T,T27438C,T27889C,C29666T				NODE_0000855	T76A,T78G,C27294T,T27889C				N/A	N/A	N/A	N/A	N/A	N/A	N/A	N/A	N/A	N/A	ORF1a:1-5,ORF1a:8-12,ORF1a:14-20,ORF1a:1177-1244,ORF1a:2817,ORF1a:2834-2872,S:690-732,S:734,S:736-737,S:741,S:744-766,N:420		3000	17.814815	good	781	10	0	good	0	24	1	4.166667	good	9		0	good	0		0		0	0	good		0	0	good	0	NA			NA	NA	M	51	No	NA	NA	NA	NA	NA	NA	NA	NA	<30	range	NA	7/27/22	NA	NA	Mexico	Zacatecas	Nasopharyngeal swab	NA	NA	NA	Taboada_2023	50-59	NA
OR155703	22B	22B (BA.5)	Omicron	22B	BA.5.1	BA.5.1	0.027778	good	65	33	0	0	345	0	51	14	0	125	87115	325	29607	0.96772899	FALSE	T670G,C1514T,C2790T,C3037T,G4184A,C9344T,A9424G,C9534T,C10029T,C10198T,G10447A,C10449A,C10507T,G12160A,C12880T,C14408T,C15714T,C17410T,A18163G,G19174A,C19955T,A20055G,C21618T,G21987A,T22200G,G22578A,C22674T,T22679C,C22686T,A22688G,G22775A,A22786C,G22813T,T22882G,T22917G,G22992A,C22995A,A23013C,T23018G,A23055G,A23063T,T23075C,A23403G,C23525T,T23599G,C23604A,G23948T,A24424T,T24469A,C25000T,C25584T,C26060T,C26270T,G26529A,C26577G,G26709A,T27438C,C27807T,C27889T,A28271T,C28311T,G28881A,G28882A,G28883C,A29510C	11288-11296,21633-21641,21765-21770,28362-28370			E:T9I,M:D3N,M:Q19E,M:A63T,N:P13L,N:R203K,N:G204R,N:S413R,ORF1a:S135R,ORF1a:H417Y,ORF1a:T842I,ORF1a:G1307S,ORF1a:L3027F,ORF1a:T3090I,ORF1a:T3255I,ORF1a:P3395H,ORF1b:P314L,ORF1b:R1315C,ORF1b:I1566V,ORF1b:D1903N,ORF1b:T2163I,ORF3a:T223I,ORF9b:P10S,S:T19I,S:A27S,S:G142D,S:V213G,S:G339D,S:S371F,S:S373P,S:S375F,S:T376A,S:D405N,S:R408S,S:K417N,S:N440K,S:L452R,S:S477N,S:T478K,S:E484A,S:F486V,S:Q498R,S:N501Y,S:Y505H,S:D614G,S:H655Y,S:N679K,S:P681H,S:D796Y,S:Q954H,S:N969K	N:E31-,N:R32-,N:S33-,ORF1a:S3675-,ORF1a:G3676-,ORF1a:F3677-,ORF9b:E27-,ORF9b:N28-,ORF9b:A29-,S:L24-,S:P25-,S:P26-,S:H69-,S:V70-		T4321C		C1514T	1	0	1	2	328,3932,3937-3939,3943-3945,3947-3950,3954-3955,3959-3984,3997,6698,6720,6727-6730,8834-8835,8841,8843,8848-8849,8854-8856,8862,8869-8870,8875-8926,23631-23858,29542,29544,29547,29554,29559,29581	NODE_0000846	C1514T,T4321C,C10507T,G19174A,T27438C		ORF1a:H417Y,ORF1b:D1903N		NODE_0000855	C1514T,T4321C,C10507T,G19174A		ORF1a:H417Y,ORF1b:D1903N		N/A	N/A	N/A	N/A	N/A	N/A	N/A	N/A	N/A	N/A	ORF1a:20-21,ORF1a:1223-1230,ORF1a:1232-1240,ORF1a:1244,ORF1a:2145,ORF1a:2152,ORF1a:2155,ORF1a:2857,ORF1a:2859-2862,ORF1a:2864,ORF1a:2866,ORF1a:2869,ORF1a:2871-2887,S:690-766		3000	1.666667	good	345	10	0	good	0	24	-1	0	good	7		0	good	0		0		0	0	good		0	0	good	0	NA			NA	NA	M	58	Yes	NA	NA	NA	NA	NA	NA	NA	NA	<30	range	NA	7/26/22	NA	NA	Mexico	Nuevo Leon	Nasopharyngeal swab	NA	NA	NA	Taboada_2023	50-59	NA
OR155704	22B	22B (BA.5)	Omicron	22B	BA.5.1.8	BA.5.1.8	0.173611	good	68	33	0	0	262	0	53	14	0	90	86931	331	29528	0.967662107	FALSE	T670G,C2790T,C3037T,G4184A,C4321T,T8835C,C9344T,A9424G,C9534T,C10029T,C10198T,G10447A,C10449A,C10798T,G12160A,C12747T,C12880T,G13617T,C14408T,C15714T,C17410T,A18163G,C19955T,A20055G,C21618T,G21987A,T22200G,G22578A,C22674T,T22679C,C22686T,A22688G,G22775A,A22786C,G22813T,T22882G,T22917G,G22992A,C22995A,A23013C,T23018G,A23055G,A23063T,T23075C,A23403G,C23525T,T23599G,C23604A,G23948T,A24424T,T24469A,C25000T,C25584T,G25690T,C26060T,C26270T,G26529A,C26577G,G26709A,T27438C,C27807T,C27889T,A28271T,C28311T,G28881A,G28882A,G28883C,A29510C	11288-11296,21633-21641,21765-21770,28362-28370			E:T9I,M:D3N,M:Q19E,M:A63T,N:P13L,N:R203K,N:G204R,N:S413R,ORF1a:S135R,ORF1a:T842I,ORF1a:G1307S,ORF1a:V2857A,ORF1a:L3027F,ORF1a:T3090I,ORF1a:T3255I,ORF1a:P3395H,ORF1a:T4161I,ORF1b:K50N,ORF1b:P314L,ORF1b:R1315C,ORF1b:I1566V,ORF1b:T2163I,ORF3a:G100C,ORF3a:T223I,ORF9b:P10S,S:T19I,S:A27S,S:G142D,S:V213G,S:G339D,S:S371F,S:S373P,S:S375F,S:T376A,S:D405N,S:R408S,S:K417N,S:N440K,S:L452R,S:S477N,S:T478K,S:E484A,S:F486V,S:Q498R,S:N501Y,S:Y505H,S:D614G,S:H655Y,S:N679K,S:P681H,S:D796Y,S:Q954H,S:N969K	N:E31-,N:R32-,N:S33-,ORF1a:S3675-,ORF1a:G3676-,ORF1a:F3677-,ORF9b:E27-,ORF9b:N28-,ORF9b:A29-,S:L24-,S:P25-,S:P26-,S:H69-,S:V70-		T21110C		T8835C,G13617T,G25690T	1	0	3	4	6714-6715,6719-6721,6724,6726-6753,23631-23858	NODE_0000846	T8835C,C10798T,C12747T,G13617T,G25690T,T27438C		ORF1a:V2857A,ORF1a:T4161I,ORF1b:K50N,ORF3a:G100C		BA.5.1.8	T8835C,G13617T,T21110C,G25690T		ORF1a:V2857A,ORF1b:K50N,ORF1b:I2548T,ORF3a:G100C		N/A	N/A	N/A	N/A	N/A	N/A	N/A	N/A	N/A	N/A	ORF1a:22,ORF1a:2150,ORF1a:2152,ORF1a:2154-2163,S:690-766		3000	0	good	262	10	0	good	0	24	1	4.166667	good	9		0	good	0		0		0	0	good		0	0	good	0	NA			NA	NA	F	66	No	NA	NA	NA	NA	NA	NA	NA	NA	<30	range	NA	7/22/22	NA	NA	Mexico	Puebla	Nasopharyngeal swab	NA	NA	NA	Taboada_2023	60-69	NA
OR155705	22B	22B (BA.5)	Omicron	22B	BA.5.1	BA.5.1	0.941619	good	70	33	0	0	562	0	52	14	0	127	87511	35	29528	0.967528342	FALSE	T78G,T670G,C1514T,C2790T,C3037T,G4184A,C4321T,C9344T,A9424G,C9534T,C10029T,C10198T,G10447A,C10449A,C10507T,G12160A,C12880T,C14408T,T15186C,C15714T,A16850T,C17410T,A18163G,G19174A,C19955T,A20055G,C21618T,G21987A,T22200G,G22578A,C22674T,T22679C,C22686T,A22688G,G22775A,A22786C,G22813T,T22882G,T22917G,G22992A,C22995A,A23013C,T23018G,A23055G,A23063T,T23075C,A23403G,C23525T,T23599G,C23604A,G23948T,A24424T,T24469A,C25000T,C25584T,C26060T,C26270T,G26529A,C26577G,G26709A,C26873T,T27438C,C27807T,C27889T,A28271T,C28311T,G28881A,G28882A,G28883C,A29510C	11288-11296,21633-21641,21765-21770,28362-28370			E:T9I,M:D3N,M:Q19E,M:A63T,N:P13L,N:R203K,N:G204R,N:S413R,ORF1a:S135R,ORF1a:H417Y,ORF1a:T842I,ORF1a:G1307S,ORF1a:L3027F,ORF1a:T3090I,ORF1a:T3255I,ORF1a:P3395H,ORF1b:P314L,ORF1b:Y1128F,ORF1b:R1315C,ORF1b:I1566V,ORF1b:D1903N,ORF1b:T2163I,ORF3a:T223I,ORF9b:P10S,S:T19I,S:A27S,S:G142D,S:V213G,S:G339D,S:S371F,S:S373P,S:S375F,S:T376A,S:D405N,S:R408S,S:K417N,S:N440K,S:L452R,S:S477N,S:T478K,S:E484A,S:F486V,S:Q498R,S:N501Y,S:Y505H,S:D614G,S:H655Y,S:N679K,S:P681H,S:D796Y,S:Q954H,S:N969K	N:E31-,N:R32-,N:S33-,ORF1a:S3675-,ORF1a:G3676-,ORF1a:F3677-,ORF9b:E27-,ORF9b:N28-,ORF9b:A29-,S:L24-,S:P25-,S:P26-,S:H69-,S:V70-				T78G,C1514T,T15186C,A16850T,C26873T	0	0	5	5	37,39,84-330,3913-3997,23631-23858	NODE_0000846	T78G,C1514T,C10507T,T15186C,A16850T,G19174A,C26873T,T27438C		ORF1a:H417Y,ORF1b:Y1128F,ORF1b:D1903N		NODE_0000855	T78G,C1514T,C10507T,T15186C,A16850T,G19174A,C26873T		ORF1a:H417Y,ORF1b:Y1128F,ORF1b:D1903N		N/A	N/A	N/A	N/A	N/A	N/A	N/A	N/A	N/A	N/A	ORF1a:1-22,ORF1a:1217-1244,S:690-766		3000	9.703704	good	562	10	0	good	0	24	-3	0	good	5		0	good	0		0		0	0	good		0	0	good	0	NA			NA	NA	M	23	Yes	NA	NA	NA	NA	NA	NA	NA	NA	<30	range	NA	7/26/22	NA	NA	Mexico	Nuevo Leon	Nasopharyngeal swab	NA	NA	NA	Taboada_2023	20-29	NA
OR155706	22B	22B (BA.5)	Omicron	22B	BA.5.1.6	BA.5.1.6	0.694444	good	68	33	0	0	274	0	52	14	0	105	86922	331	29529	0.967294251	FALSE	G370A,T670G,C1758T,C3037T,G4184A,C4321T,G4622A,T5653C,T8835C,C9344T,A9424G,C9534T,C10029T,C10198T,G10447A,C10449A,G12160A,C12880T,C14408T,C15714T,C17410T,A18163G,C19955T,A20055G,C21618T,G21987A,T22200G,G22578A,C22674T,T22679C,C22686T,A22688G,G22775A,A22786C,G22813T,T22882G,T22917G,G22992A,C22995A,A23013C,T23018G,A23055G,A23063T,T23075C,A23403G,C23525T,T23599G,C23604A,G23948T,A24424T,T24469A,C25000T,C25584T,C26060T,C26270T,G26529A,C26577G,G26709A,T27438C,C27493T,C27807T,C27889T,A28271T,C28311T,G28881A,G28882A,G28883C,A29510C	11288-11296,21633-21641,21765-21770,28362-28370			E:T9I,M:D3N,M:Q19E,M:A63T,N:P13L,N:R203K,N:G204R,N:S413R,ORF1a:S135R,ORF1a:A498V,ORF1a:G1307S,ORF1a:V1453I,ORF1a:V2857A,ORF1a:L3027F,ORF1a:T3090I,ORF1a:T3255I,ORF1a:P3395H,ORF1b:P314L,ORF1b:R1315C,ORF1b:I1566V,ORF1b:T2163I,ORF3a:T223I,ORF7a:P34S,ORF9b:P10S,S:T19I,S:A27S,S:G142D,S:V213G,S:G339D,S:S371F,S:S373P,S:S375F,S:T376A,S:D405N,S:R408S,S:K417N,S:N440K,S:L452R,S:S477N,S:T478K,S:E484A,S:F486V,S:Q498R,S:N501Y,S:Y505H,S:D614G,S:H655Y,S:N679K,S:P681H,S:D796Y,S:Q954H,S:N969K	N:E31-,N:R32-,N:S33-,ORF1a:S3675-,ORF1a:G3676-,ORF1a:F3677-,ORF9b:E27-,ORF9b:N28-,ORF9b:A29-,S:L24-,S:P25-,S:P26-,S:H69-,S:V70-		T2790C		G370A,C1758T,T8835C,C27493T	1	0	4	5	3981,5088,6661-6679,6730,8786-8787,8789,8791-8793,8795-8809,8811,8813,8815,8819-8820,8824-8826,8829,23632,23634,23643,23653,23656,23660-23661,23667-23668,23687,23689,23695,23697,23699-23858,27097,27099-27101,27103-27104,27113,27117-27158	NODE_0000846	G370A,C1758T,T2790C,G4622A,T5653C,T8835C,T27438C,C27493T		ORF1a:A498V,ORF1a:I842T,ORF1a:V1453I,ORF1a:V2857A,ORF7a:P34S		BA.5.1.6	G370A,C1758T,T2790C,T8835C,C27493T		ORF1a:A498V,ORF1a:I842T,ORF1a:V2857A,ORF7a:P34S		N/A	N/A	N/A	N/A	N/A	N/A	N/A	N/A	N/A	N/A	ORF1a:22,ORF1a:1239,ORF1a:1608,ORF1a:2132-2138,ORF1a:2155,ORF1a:2841-2850,ORF1a:2852-2855,S:690-691,S:694,S:697,S:700,S:702,S:709,S:712-766,M:192-194,M:197,M:199-212		3000	0	good	274	10	0	good	0	24	2	8.333333	good	10		0	good	0		0		0	0	good		0	0	good	0	NA			NA	NA	F	36	No	NA	NA	NA	NA	NA	NA	NA	NA	<30	range	NA	7/22/22	NA	NA	Mexico	Guerrero	Nasopharyngeal swab	NA	NA	NA	Taboada_2023	30-39	NA
OR155707	22B	22B (BA.5)	Omicron	22B	BA.5.5	BA.5.5	1.361111	good	69	33	0	0	615	0	54	14	0	151	87558	5	29530	0.966826071	FALSE	C44T,T670G,C2790T,C2973T,C3037T,C3411T,G4184A,C4321T,C5512T,C9344T,A9424G,C9534T,C10029T,C10198T,G10447A,C10449A,G12160A,C12880T,C14408T,C15714T,C17410T,A18163G,C19955T,A20055G,C21618T,C21789T,G21987A,T22200G,G22578A,C22674T,T22679C,C22686T,A22688G,G22775A,A22786C,G22813T,T22882G,T22917G,G22992A,C22995A,A23013C,T23018G,A23055G,A23063T,T23075C,A23403G,C23525T,T23599G,C23604A,G23948T,A24424T,T24469A,C25000T,C25584T,C25613T,C26060T,C26270T,G26529A,C26577G,G26709A,C27807T,C27889T,A28271T,C28311T,C28333T,G28881A,G28882A,G28883C,A29510C	11288-11296,21633-21641,21765-21770,28362-28370			E:T9I,M:D3N,M:Q19E,M:A63T,N:P13L,N:R203K,N:G204R,N:S413R,ORF1a:S135R,ORF1a:T842I,ORF1a:A903V,ORF1a:A1049V,ORF1a:G1307S,ORF1a:L3027F,ORF1a:T3090I,ORF1a:T3255I,ORF1a:P3395H,ORF1b:P314L,ORF1b:R1315C,ORF1b:I1566V,ORF1b:T2163I,ORF3a:S74F,ORF3a:T223I,ORF9b:P10S,ORF9b:P17L,S:T19I,S:A27S,S:T76I,S:G142D,S:V213G,S:G339D,S:S371F,S:S373P,S:S375F,S:T376A,S:D405N,S:R408S,S:K417N,S:N440K,S:L452R,S:S477N,S:T478K,S:E484A,S:F486V,S:Q498R,S:N501Y,S:Y505H,S:D614G,S:H655Y,S:N679K,S:P681H,S:D796Y,S:Q954H,S:N969K	N:E31-,N:R32-,N:S33-,ORF1a:S3675-,ORF1a:G3676-,ORF1a:F3677-,ORF9b:E27-,ORF9b:N28-,ORF9b:A29-,S:L24-,S:P25-,S:P26-,S:H69-,S:V70-				C44T,C2973T,C3411T,C25613T,C28333T	0	0	5	5	78-330,8712,8714-8715,8717,8741-8742,8744,8748,8751,8754,8759-8760,8763-8879,8881,8889,8891,8893-8894,23631-23858	NODE_0000846	C44T,C2973T,C3411T,C5512T,C21789T,C25613T,C28333T		ORF1a:A903V,ORF1a:A1049V,ORF3a:S74F,ORF9b:P17L,S:T76I		NODE_0000848	C44T,C2973T,C3411T,C5512T,C25613T,C28333T		ORF1a:A903V,ORF1a:A1049V,ORF3a:S74F,ORF9b:P17L		N/A	N/A	N/A	N/A	N/A	N/A	N/A	N/A	N/A	N/A	ORF1a:1-22,ORF1a:2816-2818,ORF1a:2826-2830,ORF1a:2832-2872,ORF1a:2875-2877,S:690-766		3000	11.666667	good	615	10	0	good	0	24	-3	0	good	5		0	good	0		0		0	0	good		0	0	good	0	NA			NA	NA	M	27	No	NA	NA	NA	NA	NA	NA	NA	NA	<30	range	NA	7/27/22	NA	NA	Mexico	Zacatecas	Nasopharyngeal swab	NA	NA	NA	Taboada_2023	20-29	NA
OR155708	22B	22B (BA.5)	Omicron	22B	BA.5.3.1.1.4	BE.1.4	1.534722	good	69	33	0	0	615	0	54	14	0	156	87552	5	29528	0.966759188	FALSE	G376A,T670G,C1931A,C3037T,G4184A,C4321T,T8835C,C9344T,A9424G,C9534T,C10029T,C10198T,G10447A,C10449A,C10741T,G12160A,C12880T,C14408T,C15714T,G16935A,C17410T,A18163G,G18826A,C19955T,A20055G,C21618T,G21987A,T22200G,G22578A,C22674T,T22679C,C22686T,A22688G,G22775A,A22786C,G22813T,T22882G,T22917G,G22992A,C22995A,A23013C,T23018G,A23055G,A23063T,T23075C,A23403G,C23525T,T23599G,C23604A,G23948T,A24424T,T24469A,C25000T,C25584T,C26060T,C26270T,G26529A,C26577G,G26709A,C27807T,C27889T,A28271T,C28311T,G28681T,G28881A,G28882A,G28883C,C29370T,A29510C	11288-11296,21633-21641,21765-21770,28362-28370			E:T9I,M:D3N,M:Q19E,M:A63T,N:P13L,N:E136D,N:R203K,N:G204R,N:T366I,N:S413R,ORF1a:S135R,ORF1a:Q556K,ORF1a:G1307S,ORF1a:V2857A,ORF1a:L3027F,ORF1a:T3090I,ORF1a:T3255I,ORF1a:P3395H,ORF1b:P314L,ORF1b:M1156I,ORF1b:R1315C,ORF1b:I1566V,ORF1b:V1787I,ORF1b:T2163I,ORF3a:T223I,ORF9b:P10S,S:T19I,S:A27S,S:G142D,S:V213G,S:G339D,S:S371F,S:S373P,S:S375F,S:T376A,S:D405N,S:R408S,S:K417N,S:N440K,S:L452R,S:S477N,S:T478K,S:E484A,S:F486V,S:Q498R,S:N501Y,S:Y505H,S:D614G,S:H655Y,S:N679K,S:P681H,S:D796Y,S:Q954H,S:N969K	N:E31-,N:R32-,N:S33-,ORF1a:S3675-,ORF1a:G3676-,ORF1a:F3677-,ORF9b:E27-,ORF9b:N28-,ORF9b:A29-,S:L24-,S:P25-,S:P26-,S:H69-,S:V70-		T2790C		T8835C,C10741T,C29370T	1	0	3	4	44,76-329,3930-3997,5054,5073,5125,5131,5135,5139-5140,5145,5147,5151-5174,5176,5178,5181,5183-5184,5187,5190-5192,5194-5195,5199-5203,5205-5210,5213,5217,5219,5221,5224,5228-5229,5231-5232,6662,6666,6669,6673,23634-23857	NODE_0000846	G376A,C1931A,T2790C,T8835C,C10741T,G16935A,G18826A,G28681T,C29370T		N:E136D,N:T366I,ORF1a:Q556K,ORF1a:I842T,ORF1a:V2857A,ORF1b:M1156I,ORF1b:V1787I		NODE_0000969	T2790C,T8835C,C10741T,C29370T		N:T366I,ORF1a:I842T,ORF1a:V2857A		N/A	N/A	N/A	N/A	N/A	N/A	N/A	N/A	N/A	N/A	ORF1a:1-22,ORF1a:1222-1244,ORF1a:1597,ORF1a:1603,ORF1a:1624-1625,ORF1a:1627-1652,ORF1a:1655-1656,ORF1a:2133-2136,S:691-765		3000	11.666667	good	615	10	0	good	0	24	1	4.166667	good	9		0	good	0		0		0	0	good		0	0	good	0	NA			NA	NA	M	25	No	NA	NA	NA	NA	NA	NA	NA	NA	<30	range	NA	7/20/22	NA	NA	Mexico	Puebla	Nasopharyngeal swab	NA	NA	NA	Taboada_2023	20-29	NA
OR155709	22B	22B (BA.5)	Omicron	22B	BA.5.6	BA.5.6	4.662401	good	66	59	0	0	883	0	51	14	0	248	88016	40	29831	0.966759188	FALSE	T670G,C3037T,G4184A,C4321T,T4906C,C9344T,A9424G,C9534T,C10029T,C10198T,G10447A,C10449A,G12160A,C12880T,C14408T,C15714T,C17402T,C17410T,A18163G,T18957C,C19955T,A20055G,C21077T,C21618T,G21987A,T22200G,G22578A,C22674T,T22679C,C22686T,A22688G,G22775A,A22786C,G22813T,T22882G,T22917G,G22992A,C22995A,A23013C,T23018G,A23055G,A23063T,T23075C,A23403G,C23525T,T23599G,C23604A,G23948T,A24424T,T24469A,C25000T,C25584T,C26060T,C26270T,G26529A,C26577G,G26709A,C27807T,C27889T,A28271T,C28311T,C28432T,G28881A,G28882A,G28883C,A29510C	11288-11296,21633-21641,21765-21770,28362-28370,29734-29759			E:T9I,M:D3N,M:Q19E,M:A63T,N:P13L,N:R203K,N:G204R,N:S413R,ORF1a:S135R,ORF1a:G1307S,ORF1a:L3027F,ORF1a:T3090I,ORF1a:T3255I,ORF1a:P3395H,ORF1b:P314L,ORF1b:A1312V,ORF1b:R1315C,ORF1b:I1566V,ORF1b:T2163I,ORF1b:T2537I,ORF3a:T223I,ORF9b:P10S,ORF9b:S50L,S:T19I,S:A27S,S:G142D,S:V213G,S:G339D,S:S371F,S:S373P,S:S375F,S:T376A,S:D405N,S:R408S,S:K417N,S:N440K,S:L452R,S:S477N,S:T478K,S:E484A,S:F486V,S:Q498R,S:N501Y,S:Y505H,S:D614G,S:H655Y,S:N679K,S:P681H,S:D796Y,S:Q954H,S:N969K	N:E31-,N:R32-,N:S33-,ORF1a:S3675-,ORF1a:G3676-,ORF1a:F3677-,ORF9b:E27-,ORF9b:N28-,ORF9b:A29-,S:L24-,S:P25-,S:P26-,S:H69-,S:V70-		T2790C		C28432T	1	0	1	2	72,78-330,3928,3930-3943,3946-3950,3952,3954-3955,3959-3960,3963-3964,3966-3968,3970,3973,3976,3979,3981-3982,3984-3985,3988-3989,3991,3994,3996,6579-6755,8715,8719,8740-8752,8754,8758-8759,8763,8767-8802,23631-23862,26975-27001,27034,27045,27050,27052,27058,27062-27066,27072,27074-27075,27078-27159	NODE_0000846	T2790C,T4906C,C17402T,T18957C,C21077T,C28432T		ORF1a:I842T,ORF1b:A1312V,ORF1b:T2537I,ORF9b:S50L		NODE_0000850	T2790C,C28432T		ORF1a:I842T,ORF9b:S50L		N/A	N/A	N/A	N/A	N/A	N/A	N/A	N/A	N/A	N/A	ORF1a:1-22,ORF1a:1222-1230,ORF1a:1232-1235,ORF1a:1237-1240,ORF1a:1242,ORF1a:1244,ORF1a:2105-2164,ORF1a:2817,ORF1a:2826-2846,S:690-767,M:151-160,M:171,M:175,M:177,M:179-182,M:184-213		3000	21.592593	good	883	10	0	good	0	24	-1	0	good	7		0	good	0		0		0	0	good		0	0	good	0	NA			NA	NA	M	27	No	NA	NA	NA	NA	NA	NA	NA	NA	<30	range	NA	7/25/22	NA	NA	Mexico	Jalisco	Nasopharyngeal swab	NA	NA	NA	Taboada_2023	20-29	NA
OR155710	22A	22A (BA.4)	Omicron	22A	BA.4.1	BA.4.1	1.276063	good	73	42	0	0	605	0	54	17	0	147	87482	16	29529	0.966759188	FALSE	C21T,T670G,C2790T,C3037T,G4184A,C4321T,C6781T,C9344T,A9424G,C9534T,C10029T,C10036T,C10198T,G10447A,C10449A,G12160A,C12880T,C14408T,C15714T,C17410T,A18163G,C19955T,A20055G,T21570G,C21618T,G21987A,T22200G,G22578A,C22674T,T22679C,C22686T,A22688G,G22775A,A22786C,G22813T,T22882G,T22917G,G22992A,C22995A,A23013C,T23018G,A23055G,A23063T,T23075C,A23403G,C23525T,T23599G,C23604A,G23948T,A24424T,T24469A,C25000T,C25584T,C25916T,C26060T,C26270T,C26533T,C26577G,G26709A,C26858T,A27259C,G27382C,A27383T,T27384C,G27788T,C27807T,A28271T,C28311T,C28724T,G28881A,G28882A,G28883C,A29510C	686-694,11288-11296,21633-21641,21765-21770,28362-28370			E:T9I,M:S4F,M:Q19E,M:A63T,N:P13L,N:P151S,N:R203K,N:G204R,N:S413R,ORF1a:S135R,ORF1a:T842I,ORF1a:G1307S,ORF1a:L3027F,ORF1a:T3090I,ORF1a:T3255I,ORF1a:P3395H,ORF1b:P314L,ORF1b:R1315C,ORF1b:I1566V,ORF1b:T2163I,ORF3a:T175I,ORF3a:T223I,ORF6:D61L,ORF7b:L11F,ORF9b:P10S,S:V3G,S:T19I,S:A27S,S:G142D,S:V213G,S:G339D,S:S371F,S:S373P,S:S375F,S:T376A,S:D405N,S:R408S,S:K417N,S:N440K,S:L452R,S:S477N,S:T478K,S:E484A,S:F486V,S:Q498R,S:N501Y,S:Y505H,S:D614G,S:H655Y,S:N679K,S:P681H,S:D796Y,S:Q954H,S:N969K	N:E31-,N:R32-,N:S33-,ORF1a:K141-,ORF1a:S142-,ORF1a:F143-,ORF1a:S3675-,ORF1a:G3676-,ORF1a:F3677-,ORF9b:E27-,ORF9b:N28-,ORF9b:A29-,S:L24-,S:P25-,S:P26-,S:H69-,S:V70-				C21T,C6781T,C10036T,C25916T,C26533T	0	0	5	5	76-327,3913-3997,6597,6599,6602,6613,6619-6620,6626,8767,8769,8879,8881,8923,23631-23858,26983,26996-27002,27008-27010,27033,27049,27057,27089,27093-27104,27118	NODE_0000837	C21T,C6781T,C10036T,T21570G,C25916T,C26533T,G27788T	686-694	M:S4F,ORF3a:T175I,ORF7b:L11F,S:V3G	ORF1a:K141-,ORF1a:S142-,ORF1a:F143-	NODE_0000842	C21T,C6781T,C10036T,C25916T,C26533T		M:S4F,ORF3a:T175I		N/A	N/A	N/A	N/A	N/A	N/A	N/A	N/A	N/A	N/A	ORF1a:1-21,ORF1a:1217-1244,ORF1a:2111-2113,ORF1a:2119,ORF1a:2121,ORF1a:2834-2835,ORF1a:2872,S:690-766,M:154,M:159-160,M:162-163,M:171,M:176,M:179,M:191-194,M:199		3000	11.296296	good	605	10	0	good	0	24	-3	0	good	5		0	good	0		0		0	0	good		0	0	good	0	NA			NA	NA	M	46	Yes	NA	NA	NA	NA	NA	NA	NA	NA	<30	range	NA	7/26/22	NA	NA	Mexico	Coahuila	Nasopharyngeal swab	NA	NA	NA	Taboada_2023	40-49	NA
OR155711	22B	22B (BA.5)	Omicron	22B	BA.5.1	BA.5.1	1.326763	good	70	33	0	0	611	0	52	14	0	157	87534	12	29529	0.966692305	FALSE	C44T,T670G,C1514T,C2790T,C3037T,G4184A,C4321T,C9344T,A9424G,C9534T,C10029T,C10198T,G10447A,C10449A,C10507T,G12160A,C12880T,C14408T,C15714T,A16850T,C17410T,A18163G,G19174A,C19955T,A20055G,T20466C,A21336T,C21618T,G21987A,T22200G,G22578A,C22674T,T22679C,C22686T,A22688G,G22775A,A22786C,G22813T,T22882G,T22917G,G22992A,C22995A,A23013C,T23018G,A23055G,A23063T,T23075C,A23403G,C23525T,T23599G,C23604A,G23948T,A24424T,T24469A,C25000T,C25584T,C26060T,C26270T,G26529A,C26577G,G26709A,T27438C,C27807T,C27889T,A28271T,C28311T,G28881A,G28882A,G28883C,A29510C	11288-11296,21633-21641,21765-21770,28362-28370			E:T9I,M:D3N,M:Q19E,M:A63T,N:P13L,N:R203K,N:G204R,N:S413R,ORF1a:S135R,ORF1a:H417Y,ORF1a:T842I,ORF1a:G1307S,ORF1a:L3027F,ORF1a:T3090I,ORF1a:T3255I,ORF1a:P3395H,ORF1b:P314L,ORF1b:Y1128F,ORF1b:R1315C,ORF1b:I1566V,ORF1b:D1903N,ORF1b:T2163I,ORF3a:T223I,ORF9b:P10S,S:T19I,S:A27S,S:G142D,S:V213G,S:G339D,S:S371F,S:S373P,S:S375F,S:T376A,S:D405N,S:R408S,S:K417N,S:N440K,S:L452R,S:S477N,S:T478K,S:E484A,S:F486V,S:Q498R,S:N501Y,S:Y505H,S:D614G,S:H655Y,S:N679K,S:P681H,S:D796Y,S:Q954H,S:N969K	N:E31-,N:R32-,N:S33-,ORF1a:S3675-,ORF1a:G3676-,ORF1a:F3677-,ORF9b:E27-,ORF9b:N28-,ORF9b:A29-,S:L24-,S:P25-,S:P26-,S:H69-,S:V70-				C44T,C1514T,A16850T,T20466C,A21336T	0	0	5	5	76-243,247,249-251,253-256,258-259,261,263-264,266-268,270-272,275-276,279,282,286,288,290,292-295,298-330,3913-3915,8710,8712-8728,8739-8857,8859,8869-8870,8872,8876,8878-8924,23631-23655,23659,23664,23667,23669,23672,23676-23678,23687,23697,23700,23703-23704,23708,23710-23858	NODE_0000846	C44T,C1514T,C10507T,A16850T,G19174A,T20466C,A21336T,T27438C		ORF1a:H417Y,ORF1b:Y1128F,ORF1b:D1903N		NODE_0000855	C44T,C1514T,C10507T,A16850T,G19174A,T20466C,A21336T		ORF1a:H417Y,ORF1b:Y1128F,ORF1b:D1903N		N/A	N/A	N/A	N/A	N/A	N/A	N/A	N/A	N/A	N/A	ORF1a:1-6,ORF1a:8-22,ORF1a:1217,ORF1a:2816-2821,ORF1a:2825-2865,ORF1a:2869,ORF1a:2871-2887,S:690-698,S:701-706,S:709,S:712-714,S:716-766		3000	11.518519	good	611	10	0	good	0	24	-3	0	good	5		0	good	0		0		0	0	good		0	0	good	0	NA			NA	NA	F	34	No	NA	NA	NA	NA	NA	NA	NA	NA	<30	range	NA	7/24/22	NA	NA	Mexico	Zacatecas	Nasopharyngeal swab	NA	NA	NA	Taboada_2023	30-39	NA
OR155712	22B	22B (BA.5)	Omicron	22B	BA.5.1.6	BA.5.1.6	0	good	67	33	0	0	298	0	52	14	0	105	86899	331	29528	0.966458215	FALSE	T670G,C2790T,C3037T,G4184A,C4321T,G4622A,T5653C,T8835C,C9344T,A9424G,C9534T,C10029T,C10198T,G10447A,C10449A,G12160A,C12880T,C14408T,C15714T,C17410T,A18163G,C19955T,A20055G,C21618T,C21627T,G21987A,T22200G,G22578A,C22674T,T22679C,C22686T,A22688G,G22775A,A22786C,G22813T,T22882G,T22917G,G22992A,C22995A,A23013C,T23018G,A23055G,A23063T,T23075C,A23403G,C23525T,T23599G,C23604A,G23948T,A24424T,T24469A,C25000T,C25584T,C26060T,C26270T,G26529A,C26577G,G26709A,T27438C,C27807T,C27889T,A28271T,C28311T,G28881A,G28882A,G28883C,A29510C	11288-11296,21633-21641,21765-21770,28362-28370			E:T9I,M:D3N,M:Q19E,M:A63T,N:P13L,N:R203K,N:G204R,N:S413R,ORF1a:S135R,ORF1a:T842I,ORF1a:G1307S,ORF1a:V1453I,ORF1a:V2857A,ORF1a:L3027F,ORF1a:T3090I,ORF1a:T3255I,ORF1a:P3395H,ORF1b:P314L,ORF1b:R1315C,ORF1b:I1566V,ORF1b:T2163I,ORF3a:T223I,ORF9b:P10S,S:T19I,S:T22I,S:A27S,S:G142D,S:V213G,S:G339D,S:S371F,S:S373P,S:S375F,S:T376A,S:D405N,S:R408S,S:K417N,S:N440K,S:L452R,S:S477N,S:T478K,S:E484A,S:F486V,S:Q498R,S:N501Y,S:Y505H,S:D614G,S:H655Y,S:N679K,S:P681H,S:D796Y,S:Q954H,S:N969K	N:E31-,N:R32-,N:S33-,ORF1a:S3675-,ORF1a:G3676-,ORF1a:F3677-,ORF9b:E27-,ORF9b:N28-,ORF9b:A29-,S:L24-,S:P25-,S:P26-,S:H69-,S:V70-				T8835C,C21627T	0	0	2	2	6652,6661-6731,6736,8808,8820,23631-23708,23713,23715-23858	NODE_0000846	G4622A,T5653C,T8835C,C21627T,T27438C		ORF1a:V1453I,ORF1a:V2857A,S:T22I		BA.5.1.6	T8835C,C21627T		ORF1a:V2857A,S:T22I		N/A	N/A	N/A	N/A	N/A	N/A	N/A	N/A	N/A	N/A	ORF1a:22,ORF1a:2132-2156,ORF1a:2848,ORF1a:2852,S:690-766		3000	0	good	298	10	0	good	0	24	-6	0	good	2		0	good	0		0		0	0	good		0	0	good	0	NA			NA	NA	F	41	No	NA	NA	NA	NA	NA	NA	NA	NA	<30	range	NA	7/25/22	NA	NA	Mexico	Guerrero	Nasopharyngeal swab	NA	NA	NA	Taboada_2023	40-49	NA
OR155713	22A	22A (BA.4)	Omicron	22A	BA.4.1	BA.4.1	1.177627	good	69	68	0	0	593	0	53	17	0	202	87318	331	29808	0.965956593	FALSE	T670G,C3037T,G4184A,C4321T,C9344T,A9424G,C9534T,C10029T,C10198T,G10447A,C10449A,G12160A,C12880T,C14408T,C15714T,C17410T,A18163G,C19955T,A20055G,C21077T,T21570G,C21618T,G21987A,T22200G,G22578A,C22674T,T22679C,C22686T,A22688G,G22775A,A22786C,G22813T,T22882G,T22917G,G22992A,C22995A,A23013C,T23018G,A23055G,A23063T,T23075C,A23403G,C23525T,T23599G,C23604A,G23948T,A24424T,T24469A,C25000T,C25317T,C25584T,C26060T,C26270T,C26577G,G26709A,C26858T,A27259C,G27382C,A27383T,T27384C,G27788T,C27807T,A28271T,C28311T,C28724T,G28881A,G28882A,G28883C,A29510C	686-694,11288-11296,21633-21641,21765-21770,28362-28370,29734-29759			E:T9I,M:Q19E,M:A63T,N:P13L,N:P151S,N:R203K,N:G204R,N:S413R,ORF1a:S135R,ORF1a:G1307S,ORF1a:L3027F,ORF1a:T3090I,ORF1a:T3255I,ORF1a:P3395H,ORF1b:P314L,ORF1b:R1315C,ORF1b:I1566V,ORF1b:T2163I,ORF1b:T2537I,ORF3a:T223I,ORF6:D61L,ORF7b:L11F,ORF9b:P10S,S:V3G,S:T19I,S:A27S,S:G142D,S:V213G,S:G339D,S:S371F,S:S373P,S:S375F,S:T376A,S:D405N,S:R408S,S:K417N,S:N440K,S:L452R,S:S477N,S:T478K,S:E484A,S:F486V,S:Q498R,S:N501Y,S:Y505H,S:D614G,S:H655Y,S:N679K,S:P681H,S:D796Y,S:Q954H,S:N969K,S:S1252F	N:E31-,N:R32-,N:S33-,ORF1a:K141-,ORF1a:S142-,ORF1a:F143-,ORF1a:S3675-,ORF1a:G3676-,ORF1a:F3677-,ORF9b:E27-,ORF9b:N28-,ORF9b:A29-,S:L24-,S:P25-,S:P26-,S:H69-,S:V70-		T2790C		C21077T,C25317T	1	0	2	3	3864,3918,6604,6614,6616-6617,6619-6656,6658-6659,6661-6703,6706-6714,8710-8774,8777-8778,8783-8784,8786-8819,8821-8824,8829,8835,23632-23650,23653,23660-23684,23710-23862,26981,26985-27033,27035-27037,27041-27158,29535-29547,29585,29621,29631,29700	NODE_0000837	T2790C,C21077T,T21570G,C25317T,G27788T	686-694	ORF1a:I842T,ORF1b:T2537I,ORF7b:L11F,S:V3G,S:S1252F	ORF1a:K141-,ORF1a:S142-,ORF1a:F143-	NODE_0000842	T2790C,C21077T,C25317T		ORF1a:I842T,ORF1b:T2537I,S:S1252F		N/A	N/A	N/A	N/A	N/A	N/A	N/A	N/A	N/A	N/A	ORF1a:22,ORF1a:1200,ORF1a:1218,ORF1a:2113,ORF1a:2117-2150,ORF1a:2816-2838,ORF1a:2840-2853,ORF1a:2855,ORF1a:2857,S:690-697,S:700-708,S:717-767,M:155-172,M:174-212		3000	10.851852	good	593	10	0	good	0	24	0	0	good	8		0	good	0		0		0	0	good		0	0	good	0	NA			NA	NA	F	30	No	NA	NA	NA	NA	NA	NA	NA	NA	<30	range	NA	7/26/22	NA	NA	Mexico	Mexico City	Nasopharyngeal swab	NA	NA	NA	Taboada_2023	30-39	NA
OR155714	22B	22B (BA.5)	Omicron	22B	BA.5.2	BA.5.2	0.009273	good	71	33	0	0	326	0	52	14	0	116	86861	331	29530	0.965588737	FALSE	T670G,C1627T,C2790T,C3037T,G4184A,C4321T,C5365T,T7284C,C9344T,A9424G,C9534T,C10029T,C10198T,G10447A,C10449A,G12160A,G12310A,A12334T,C12880T,C14408T,C15714T,C16616A,C17410T,A18163G,C19955T,A20055G,C21618T,G21987A,T22200G,G22578A,C22674T,T22679C,C22686T,A22688G,G22775A,A22786C,G22813T,T22882G,T22917G,G22992A,C22995A,A23013C,T23018G,A23055G,A23063T,T23075C,A23403G,C23525T,T23599G,C23604A,G23948T,A24424T,T24469A,C25000T,C25584T,C26060T,C26270T,G26529A,C26577G,G26709A,C27012T,C27513T,C27807T,C27889T,A28271T,C28311T,A28330G,G28881A,G28882A,G28883C,A29510C	11288-11296,21633-21641,21765-21770,28362-28370			E:T9I,M:D3N,M:Q19E,M:A63T,N:P13L,N:R203K,N:G204R,N:S413R,ORF1a:S135R,ORF1a:T842I,ORF1a:G1307S,ORF1a:V2340A,ORF1a:L3027F,ORF1a:T3090I,ORF1a:T3255I,ORF1a:P3395H,ORF1b:P314L,ORF1b:T1050N,ORF1b:R1315C,ORF1b:I1566V,ORF1b:T2163I,ORF3a:T223I,ORF9b:P10S,ORF9b:D16G,S:T19I,S:A27S,S:G142D,S:V213G,S:G339D,S:S371F,S:S373P,S:S375F,S:T376A,S:D405N,S:R408S,S:K417N,S:N440K,S:L452R,S:S477N,S:T478K,S:E484A,S:F486V,S:Q498R,S:N501Y,S:Y505H,S:D614G,S:H655Y,S:N679K,S:P681H,S:D796Y,S:Q954H,S:N969K	N:E31-,N:R32-,N:S33-,ORF1a:S3675-,ORF1a:G3676-,ORF1a:F3677-,ORF9b:E27-,ORF9b:N28-,ORF9b:A29-,S:L24-,S:P25-,S:P26-,S:H69-,S:V70-				C5365T,T7284C,A12334T	0	0	3	3	3792-3844,3846-3847,3854,3856-3857,3859-3861,3863,3867,3869,3871,3877,3880-3881,3883-3928,3930,3932-3997,23662,23673-23691,23741-23862,26979,26981,26983	NODE_0000846	C1627T,C5365T,T7284C,G12310A,A12334T,C16616A,C27012T,C27513T,A28330G		ORF1a:V2340A,ORF1b:T1050N,ORF9b:D16G		NODE_0000881	C5365T,T7284C,G12310A,A12334T,C16616A,C27012T,C27513T		ORF1a:V2340A,ORF1b:T1050N		N/A	N/A	N/A	N/A	N/A	N/A	N/A	N/A	N/A	N/A	ORF1a:22,ORF1a:1176-1194,ORF1a:1197-1202,ORF1a:1205-1244,S:704-710,S:727-767,M:153-154		3000	0.962963	good	326	10	0	good	0	24	-5	0	good	3		0	good	0		0		0	0	good		0	0	good	0	NA			NA	NA	F	45	Yes	NA	NA	NA	NA	NA	NA	NA	NA	<30	range	NA	7/23/22	NA	NA	Mexico	Chihuahua	Nasopharyngeal swab	NA	NA	NA	Taboada_2023	40-49	NA
OR155715	22B	22B (BA.5)	Omicron	22B	BA.5.2.1	BA.5.2.1	5.982473	good	67	59	0	0	646	0	49	14	0	223	87367	331	29828	0.964853025	FALSE	T670G,C1627T,C3037T,G4184A,C4321T,C7528T,C9344T,A9424G,C9534T,C10029T,C10198T,G10447A,C10449A,G12160A,C12880T,C14408T,C15714T,C17410T,G17721T,A18163G,C19955T,A20055G,C21618T,G21987A,T22200G,G22578A,C22674T,T22679C,C22686T,A22688G,G22775A,A22786C,C22792T,G22813T,T22882G,T22917G,G22992A,C22995A,A23013C,T23018G,A23055G,A23063T,T23075C,A23403G,C23525T,T23599G,C23604A,G23948T,A24424T,T24469A,C25000T,C25584T,C26060T,C26270T,G26529A,C26577G,G26709A,G27390T,C27807T,C27889T,A28271T,C28311T,A28330G,G28881A,G28882A,G28883C,A29510C	11288-11296,21633-21641,21765-21770,28362-28370,29734-29759			E:T9I,M:D3N,M:Q19E,M:A63T,N:P13L,N:R203K,N:G204R,N:S413R,ORF1a:S135R,ORF1a:G1307S,ORF1a:L3027F,ORF1a:T3090I,ORF1a:T3255I,ORF1a:P3395H,ORF1b:P314L,ORF1b:R1315C,ORF1b:I1566V,ORF1b:T2163I,ORF3a:T223I,ORF9b:P10S,ORF9b:D16G,S:T19I,S:A27S,S:G142D,S:V213G,S:G339D,S:S371F,S:S373P,S:S375F,S:T376A,S:D405N,S:R408S,S:K417N,S:N440K,S:L452R,S:S477N,S:T478K,S:E484A,S:F486V,S:Q498R,S:N501Y,S:Y505H,S:D614G,S:H655Y,S:N679K,S:P681H,S:D796Y,S:Q954H,S:N969K	N:E31-,N:R32-,N:S33-,ORF1a:S3675-,ORF1a:G3676-,ORF1a:F3677-,ORF9b:E27-,ORF9b:N28-,ORF9b:A29-,S:L24-,S:P25-,S:P26-,S:H69-,S:V70-		T2790C	C22792T|21L&21I&24H	C7528T,G17721T,G27390T	1	1	3	5	6578-6721,6727,8790-8835,18142-18144,18147-18148,18150-18151,18160-18162,18166-18190,18202,18220,18237,18248,18250,23135-23137,23152,23155,23631-23862,26975,26977,26979,26981,26983-27155,29818	NODE_0000846	C1627T,T2790C,C7528T,G17721T,C22792T,G27390T,A28330G		ORF1a:I842T,ORF9b:D16G		NODE_0000882	T2790C,C7528T,G17721T,C22792T,G27390T		ORF1a:I842T		N/A	N/A	N/A	N/A	N/A	N/A	N/A	N/A	N/A	N/A	ORF1a:22,ORF1a:2105-2152,ORF1a:2842-2857,ORF1b:1559-1562,ORF1b:1565,ORF1b:1567-1575,ORF1b:1579,ORF1b:1585,ORF1b:1594-1595,S:525,S:690-767,M:151-211		3000	12.814815	good	646	10	0	good	0	24	5	20.833333	good	13		0	good	0		0		0	0	good		0	0	good	0	NA			NA	NA	F	23	No	NA	NA	NA	NA	NA	NA	NA	NA	<30	range	NA	7/23/22	NA	NA	Mexico	Guanajuato	Nasopharyngeal swab	NA	NA	NA	Taboada_2023	20-29	NA
OR155716	22A	22A (BA.4)	Omicron	22A	BA.4	BA.4	4.381773	good	70	33	0	0	355	0	51	14	0	122	86830	331	29528	0.964552052	FALSE	T670G,C3037T,G4184A,C4321T,C6286T,C9344T,A9424G,C9534T,C10029T,C10198T,G10447A,C10449A,G12160A,C12880T,T13078C,C14408T,C15714T,C17410T,A18163G,C19955T,A20055G,T20989C,C21618T,G21987A,T22200G,G22578A,C22674T,T22679C,C22686T,A22688G,G22775A,A22786C,G22813T,T22882G,T22917G,G22992A,C22995A,A23013C,T23018G,A23055G,A23063T,T23075C,A23403G,C23525T,T23599G,C23604A,G23948T,A24424T,T24469A,C25000T,C25584T,C26060T,C26270T,C26577G,G26709A,C26858T,A27259C,G27382C,A27383T,T27384C,T27580C,G27788T,C27807T,A28271T,C28311T,C28724T,G28881A,G28882A,G28883C,A29510C	11288-11296,21633-21641,21765-21770,28362-28370			E:T9I,M:Q19E,M:A63T,N:P13L,N:P151S,N:R203K,N:G204R,N:S413R,ORF1a:S135R,ORF1a:G1307S,ORF1a:L3027F,ORF1a:T3090I,ORF1a:T3255I,ORF1a:P3395H,ORF1b:P314L,ORF1b:R1315C,ORF1b:I1566V,ORF1b:T2163I,ORF3a:T223I,ORF6:D61L,ORF7a:F63L,ORF7b:L11F,ORF9b:P10S,S:T19I,S:A27S,S:G142D,S:V213G,S:G339D,S:S371F,S:S373P,S:S375F,S:T376A,S:D405N,S:R408S,S:K417N,S:N440K,S:L452R,S:S477N,S:T478K,S:E484A,S:F486V,S:Q498R,S:N501Y,S:Y505H,S:D614G,S:H655Y,S:N679K,S:P681H,S:D796Y,S:Q954H,S:N969K	N:E31-,N:R32-,N:S33-,ORF1a:S3675-,ORF1a:G3676-,ORF1a:F3677-,ORF9b:E27-,ORF9b:N28-,ORF9b:A29-,S:L24-,S:P25-,S:P26-,S:H69-,S:V70-		T2790C	C6286T|20E	T13078C,T20989C,T27580C	1	1	3	5	3790,3793-3879,3913-3924,3930-3997,23704-23860,27025,27128-27156	NODE_0000837	T2790C,C6286T,T13078C,T20989C,T27580C,G27788T		ORF1a:I842T,ORF7a:F63L,ORF7b:L11F		NODE_0000837	T2790C,C6286T,T13078C,T20989C,T27580C,G27788T		ORF1a:I842T,ORF7a:F63L,ORF7b:L11F		N/A	N/A	N/A	N/A	N/A	N/A	N/A	N/A	N/A	N/A	ORF1a:22,ORF1a:1175,ORF1a:1177-1205,ORF1a:1217-1220,ORF1a:1222-1244,S:714-766,M:168,M:203-212		3000	2.037037	good	355	10	0	good	0	24	5	20.833333	good	13		0	good	0		0		0	0	good		0	0	good	0	NA			NA	NA	M	34	Yes	NA	NA	NA	NA	NA	NA	NA	NA	<30	range	NA	7/22/22	NA	NA	Mexico	Baja California	Nasopharyngeal swab	NA	NA	NA	Taboada_2023	30-39	NA
OR155717	22B	22B (BA.5)	Omicron	22B	BA.5.1	BA.5.1	0.04	good	67	33	0	0	354	0	51	14	0	140	86843	331	29528	0.964585493	FALSE	T670G,C1514T,C2790T,C3037T,G4184A,C4321T,C9344T,A9424G,C9534T,C10029T,C10198T,G10447A,C10449A,C10507T,G12160A,C12880T,C14408T,C15714T,C17410T,A18163G,G19174A,C19955T,A20055G,C21618T,G21987A,T22200G,G22578A,C22674T,T22679C,C22686T,A22688G,G22775A,A22786C,G22813T,T22882G,T22917G,G22992A,C22995A,A23013C,T23018G,A23055G,A23063T,T23075C,A23403G,C23525T,T23599G,C23604A,G23948T,A24424T,T24469A,C25000T,C25584T,C26060T,C26270T,G26529A,C26577G,G26709A,T27438C,C27807T,C27889T,A28271T,C28311T,G28881A,G28882A,G28883C,C29245T,A29510C	11288-11296,21633-21641,21765-21770,28362-28370			E:T9I,M:D3N,M:Q19E,M:A63T,N:P13L,N:R203K,N:G204R,N:S413R,ORF1a:S135R,ORF1a:H417Y,ORF1a:T842I,ORF1a:G1307S,ORF1a:L3027F,ORF1a:T3090I,ORF1a:T3255I,ORF1a:P3395H,ORF1b:P314L,ORF1b:R1315C,ORF1b:I1566V,ORF1b:D1903N,ORF1b:T2163I,ORF3a:T223I,ORF9b:P10S,S:T19I,S:A27S,S:G142D,S:V213G,S:G339D,S:S371F,S:S373P,S:S375F,S:T376A,S:D405N,S:R408S,S:K417N,S:N440K,S:L452R,S:S477N,S:T478K,S:E484A,S:F486V,S:Q498R,S:N501Y,S:Y505H,S:D614G,S:H655Y,S:N679K,S:P681H,S:D796Y,S:Q954H,S:N969K	N:E31-,N:R32-,N:S33-,ORF1a:S3675-,ORF1a:G3676-,ORF1a:F3677-,ORF9b:E27-,ORF9b:N28-,ORF9b:A29-,S:L24-,S:P25-,S:P26-,S:H69-,S:V70-				C1514T,C29245T	0	0	2	2	3930,3932,3936,3938-3939,3943,3946,3949-3950,3952,3954,3960,3972-3973,3976-3977,3979-3980,3984-3986,3993-3997,6591,6601-6602,6605-6606,6609,6611,6615,6617,6619,6622,6625,6629-6630,6632-6633,6635-6646,6648-6649,6651-6654,6657,6659,6661-6722,6725,6732,23631-23858	NODE_0000846	C1514T,C10507T,G19174A,T27438C,C29245T		ORF1a:H417Y,ORF1b:D1903N		NODE_0000855	C1514T,C10507T,G19174A,C29245T		ORF1a:H417Y,ORF1b:D1903N		N/A	N/A	N/A	N/A	N/A	N/A	N/A	N/A	N/A	N/A	ORF1a:22,ORF1a:1222-1230,ORF1a:1232,ORF1a:1236-1241,ORF1a:1243-1244,ORF1a:2109,ORF1a:2112-2120,ORF1a:2122-2154,ORF1a:2156,S:690-766		3000	2	good	354	10	0	good	0	24	-6	0	good	2		0	good	0		0		0	0	good		0	0	good	0	NA			NA	NA	F	3	Yes	NA	NA	NA	NA	NA	NA	NA	NA	<30	range	NA	7/29/22	NA	NA	Mexico	Nuevo Leon	Nasopharyngeal swab	NA	NA	NA	Taboada_2023	Under 19	NA
OR155718	22B	22B (BA.5)	Omicron	22B	BA.5.2.1	BA.5.2.1	1.709314	good	68	33	0	0	653	0	52	14	0	169	87416	39	29528	0.964351403	FALSE	T670G,C1627T,C3037T,G4184A,C4321T,C5284T,C9344T,A9424G,C9534T,C10029T,C10198T,G10447A,C10449A,G12160A,C12880T,C14408T,C15714T,G16377A,C17410T,A18163G,C19955T,A20055G,C21618T,G21987A,T22200G,G22578A,C22674T,T22679C,C22686T,A22688G,G22775A,A22786C,G22813T,T22882G,T22917G,G22992A,C22995A,A23013C,T23018G,A23055G,A23063T,T23075C,A23403G,C23525T,T23599G,C23604A,G23948T,A24424T,T24469A,C25000T,C25584T,C26060T,C26270T,G26529A,C26577G,G26709A,A27038G,C27807T,C27889T,A28271T,C28311T,A28330G,G28361T,G28371T,G28881A,G28882A,G28883C,A29510C	11288-11296,21633-21641,21765-21770,28362-28370			E:T9I,M:D3N,M:Q19E,M:A63T,N:P13L,N:S33F,N:R203K,N:G204R,N:S413R,ORF1a:S135R,ORF1a:G1307S,ORF1a:L3027F,ORF1a:T3090I,ORF1a:T3255I,ORF1a:P3395H,ORF1b:P314L,ORF1b:R1315C,ORF1b:I1566V,ORF1b:T2163I,ORF3a:T223I,ORF9b:P10S,ORF9b:D16G,ORF9b:A29I,ORF9b:V30L,S:T19I,S:A27S,S:G142D,S:V213G,S:G339D,S:S371F,S:S373P,S:S375F,S:T376A,S:D405N,S:R408S,S:K417N,S:N440K,S:L452R,S:S477N,S:T478K,S:E484A,S:F486V,S:Q498R,S:N501Y,S:Y505H,S:D614G,S:H655Y,S:N679K,S:P681H,S:D796Y,S:Q954H,S:N969K	N:G30-,N:E31-,N:R32-,ORF1a:S3675-,ORF1a:G3676-,ORF1a:F3677-,ORF9b:M26-,ORF9b:E27-,ORF9b:N28-,S:L24-,S:P25-,S:P26-,S:H69-,S:V70-		T2790C		G16377A	1	0	1	2	76,78-330,3913-3932,3934-3935,3939-3940,3942,3945-3946,3950,3957,3961,3964-3968,6586,6619,6626,6636-6637,6639,6641-6642,6649-6658,6661-6752,8710,8767-8769,8771-8772,8774,8780,8784-8793,8797,8803,23140-23141,23152,23164,23166,23631-23858,27036	NODE_0000846	C1627T,T2790C,C5284T,G16377A,A27038G,A28330G,G28361T,G28371T		N:-33F,ORF1a:I842T,ORF9b:D16G,ORF9b:-29I,ORF9b:V30L	N:G30-,ORF9b:M26-	NODE_0000882	T2790C,C5284T,G16377A,G28361T,G28371T		N:-33F,ORF1a:I842T,ORF9b:-29I,ORF9b:V30L	N:G30-,ORF9b:M26-	N/A	N/A	N/A	N/A	N/A	N/A	N/A	N/A	N/A	N/A	ORF1a:1-22,ORF1a:1217-1227,ORF1a:1229,ORF1a:1231-1235,ORF1a:2107,ORF1a:2121,ORF1a:2124-2126,ORF1a:2129-2163,ORF1a:2834-2837,ORF1a:2839-2844,S:527,S:535,S:690-766,M:172		3000	13.074074	good	653	10	0	good	0	24	-1	0	good	7		0	good	0		0		0	0	good		0	0	good	0	NA			NA	NA	M	80	No	NA	NA	NA	NA	NA	NA	NA	NA	<30	range	NA	7/21/22	NA	NA	Mexico	Tamaulipas	Nasopharyngeal swab	NA	NA	NA	Taboada_2023	80+	NA
OR155719	22B	22B (BA.5)	Omicron	22B	BA.5.3.1.1.4	BE.1.4	0.756022	good	70	33	0	0	367	0	55	14	0	129	86821	330	29528	0.964184196	FALSE	G376A,T670G,C1931A,C2790T,C3037T,G4184A,C9344T,A9424G,C9534T,C10029T,C10198T,G10447A,C10449A,G12160A,C12880T,C14408T,C15714T,G16935A,C17410T,A18163G,G18826A,A19188G,C19955T,A20055G,C21618T,G21987A,T22200G,C22347T,G22578A,C22674T,T22679C,C22686T,A22688G,G22775A,A22786C,G22813T,T22882G,T22917G,G22992A,C22995A,A23013C,T23018G,A23055G,A23063T,T23075C,A23403G,C23525T,T23599G,C23604A,G23948T,G24348T,A24424T,T24469A,G24535T,C25000T,C25584T,C26060T,C26270T,G26529A,C26577G,G26709A,C27807T,C27889T,A28271T,C28311T,G28681T,G28881A,G28882A,G28883C,A29510C	11288-11296,21633-21641,21765-21770,28362-28370			E:T9I,M:D3N,M:Q19E,M:A63T,N:P13L,N:E136D,N:R203K,N:G204R,N:S413R,ORF1a:S135R,ORF1a:Q556K,ORF1a:T842I,ORF1a:G1307S,ORF1a:L3027F,ORF1a:T3090I,ORF1a:T3255I,ORF1a:P3395H,ORF1b:P314L,ORF1b:M1156I,ORF1b:R1315C,ORF1b:I1566V,ORF1b:V1787I,ORF1b:T2163I,ORF3a:T223I,ORF9b:P10S,S:T19I,S:A27S,S:G142D,S:V213G,S:A262V,S:G339D,S:S371F,S:S373P,S:S375F,S:T376A,S:D405N,S:R408S,S:K417N,S:N440K,S:L452R,S:S477N,S:T478K,S:E484A,S:F486V,S:Q498R,S:N501Y,S:Y505H,S:D614G,S:H655Y,S:N679K,S:P681H,S:D796Y,S:S929I,S:Q954H,S:N969K	N:E31-,N:R32-,N:S33-,ORF1a:S3675-,ORF1a:G3676-,ORF1a:F3677-,ORF9b:E27-,ORF9b:N28-,ORF9b:A29-,S:L24-,S:P25-,S:P26-,S:H69-,S:V70-		T4321C		A19188G,C22347T,G24348T,G24535T	1	0	4	5	6643-6646,23631-23858,26989-27036,27049-27124,27126-27127,27132,27134,27136,27138,27148,27150-27152,27154	NODE_0000846	G376A,C1931A,T4321C,G16935A,G18826A,A19188G,C22347T,G24348T,G24535T,G28681T		N:E136D,ORF1a:Q556K,ORF1b:M1156I,ORF1b:V1787I,S:A262V,S:S929I		NODE_0000969	T4321C,A19188G,C22347T,G24348T,G24535T		S:A262V,S:S929I		N/A	N/A	N/A	N/A	N/A	N/A	N/A	N/A	N/A	N/A	ORF1a:22,ORF1a:2127,S:690-766,M:156-172,M:176-202,M:204-206,M:209-211		3000	2.481481	good	367	10	0	good	0	24	2	8.333333	good	10		0	good	0		0		0	0	good		0	0	good	0	NA			NA	NA	M	39	No	NA	NA	NA	NA	NA	NA	NA	NA	<30	range	NA	7/19/22	NA	NA	Mexico	Puebla	Nasopharyngeal swab	NA	NA	NA	Taboada_2023	30-39	NA
OR155720	22B	22B (BA.5)	Omicron	22B	BA.5.1	BA.5.1	1.797586	good	68	33	0	0	662	0	52	14	0	178	87419	35	29528	0.964184196	FALSE	C241T,T670G,C1514T,C2790T,C3037T,G4184A,C4321T,C9344T,A9424G,C9534T,C10029T,C10198T,G10447A,C10449A,C10507T,G12160A,C12880T,C14408T,C15714T,C17410T,A18163G,G19174A,C19955T,A20055G,C21618T,G21987A,T22200G,G22578A,C22674T,T22679C,C22686T,A22688G,G22775A,A22786C,G22813T,T22882G,T22917G,G22992A,C22995G,A23013C,T23018G,A23055G,A23063T,T23075C,A23403G,C23525T,T23599G,C23604A,G23948T,A24424T,T24469A,C25000T,C25584T,G25617T,C26060T,C26270T,G26529A,C26577G,G26709A,T27438C,C27807T,C27889T,A28271T,C28311T,G28881A,G28882A,G28883C,A29510C	11288-11296,21633-21641,21765-21770,28362-28370			E:T9I,M:D3N,M:Q19E,M:A63T,N:P13L,N:R203K,N:G204R,N:S413R,ORF1a:S135R,ORF1a:H417Y,ORF1a:T842I,ORF1a:G1307S,ORF1a:L3027F,ORF1a:T3090I,ORF1a:T3255I,ORF1a:P3395H,ORF1b:P314L,ORF1b:R1315C,ORF1b:I1566V,ORF1b:D1903N,ORF1b:T2163I,ORF3a:K75N,ORF3a:T223I,ORF9b:P10S,S:T19I,S:A27S,S:G142D,S:V213G,S:G339D,S:S371F,S:S373P,S:S375F,S:T376A,S:D405N,S:R408S,S:K417N,S:N440K,S:L452R,S:S477N,S:T478R,S:E484A,S:F486V,S:Q498R,S:N501Y,S:Y505H,S:D614G,S:H655Y,S:N679K,S:P681H,S:D796Y,S:Q954H,S:N969K	N:E31-,N:R32-,N:S33-,ORF1a:S3675-,ORF1a:G3676-,ORF1a:F3677-,ORF9b:E27-,ORF9b:N28-,ORF9b:A29-,S:L24-,S:P25-,S:P26-,S:H69-,S:V70-			A22995G|23B&23E	C1514T,G25617T	0	1	2	3	44,76-215,235,238-239,243,249,251-253,255,259-329,3798-3799,3801-3803,3807,3810,3817-3997,8726,8755,8757-8761,8767-8780,8783,8785,8790,8808,23631-23858	NODE_0000846	C1514T,C10507T,G19174A,A22995G,G25617T,T27438C		ORF1a:H417Y,ORF1b:D1903N,ORF3a:K75N,S:K478R		NODE_0000855	C1514T,C10507T,G19174A,A22995G,G25617T		ORF1a:H417Y,ORF1b:D1903N,ORF3a:K75N,S:K478R		N/A	N/A	N/A	N/A	N/A	N/A	N/A	N/A	N/A	N/A	ORF1a:1-22,ORF1a:1178-1182,ORF1a:1184-1244,ORF1a:2821,ORF1a:2830-2832,ORF1a:2834-2840,ORF1a:2842,ORF1a:2848,S:690-766		3000	13.407407	good	662	10	0	good	0	24	-2	0	good	6		0	good	0		0		0	0	good		0	0	good	0	NA			NA	NA	F	32	Yes	NA	NA	NA	NA	NA	NA	NA	NA	<30	range	NA	7/27/22	NA	NA	Mexico	Coahuila	Nasopharyngeal swab	NA	NA	NA	Taboada_2023	30-39	NA
OR155721	22B	22B (BA.5)	Omicron	22B	BA.5.1.25	BA.5.1.25	35.852226	mediocre	69	59	0	0	989	0	51	14	0	245	87964	33	29846	0.963950105	FALSE	T78G,T670G,C3037T,A3048G,G4184A,C9344T,A9424G,C9534T,C10029T,C10198T,G10447A,C10449A,C11494T,G12160A,C12880T,C14408T,C15714T,C17410T,A18163G,C19955T,A20055G,C21618T,G21987A,T22200G,G22578A,C22674T,T22679C,C22686T,A22688G,G22775A,A22786C,G22813T,T22882G,T22917G,G22992A,C22995A,A23013C,T23018G,A23055G,A23063T,T23075C,A23403G,C23525T,T23599G,C23604A,G23948T,A24424T,T24469A,C25000T,C25584T,C26060T,C26208T,C26270T,G26529A,C26577G,C26681T,G26709A,T27438C,C27807T,C27879T,C27889T,A28271T,C28310T,C28311T,C28677T,G28881A,G28882A,G28883C,A29510C	11288-11296,21633-21641,21765-21770,28362-28370,29734-29759			E:T9I,M:D3N,M:Q19E,M:A63T,N:P13F,N:T135I,N:R203K,N:G204R,N:S413R,ORF1a:S135R,ORF1a:D928G,ORF1a:G1307S,ORF1a:L3027F,ORF1a:T3090I,ORF1a:T3255I,ORF1a:P3395H,ORF1b:P314L,ORF1b:R1315C,ORF1b:I1566V,ORF1b:T2163I,ORF3a:T223I,ORF7b:H42Y,ORF9b:P10S,S:T19I,S:A27S,S:G142D,S:V213G,S:G339D,S:S371F,S:S373P,S:S375F,S:T376A,S:D405N,S:R408S,S:K417N,S:N440K,S:L452R,S:S477N,S:T478K,S:E484A,S:F486V,S:Q498R,S:N501Y,S:Y505H,S:D614G,S:H655Y,S:N679K,S:P681H,S:D796Y,S:Q954H,S:N969K	N:E31-,N:R32-,N:S33-,ORF1a:S3675-,ORF1a:G3676-,ORF1a:F3677-,ORF9b:E27-,ORF9b:N28-,ORF9b:A29-,S:L24-,S:P25-,S:P26-,S:H69-,S:V70-		T2790C,T4321C	C26681T|24A&21C&24E&24C&24B&23I&24G&24F&21B&24D&24H&24I	T78G,A3048G,C26208T,C28310T,C28677T	2	1	5	8	84-330,3917,3919,3922,3924,3926-3998,6577,6579-6753,14211,23142,23165,23170,23182,23216,23220,23631-23862,26975-27121,29530-29615,29622,29641,29651,29655-29668	NODE_0000846	T78G,T2790C,A3048G,T4321C,C11494T,C26208T,C26681T,T27438C,C27879T,C28310T,C28677T		N:L13F,N:T135I,ORF1a:I842T,ORF1a:D928G,ORF7b:H42Y		internal_2d50	T78G,T2790C,A3048G,T4321C,C26208T,C26681T,C28310T,C28677T		N:L13F,N:T135I,ORF1a:I842T,ORF1a:D928G		N/A	N/A	N/A	N/A	N/A	N/A	N/A	N/A	N/A	N/A	ORF1a:1-22,ORF1a:1218-1245,ORF1a:2104-2163,S:527,S:535-536,S:540,S:552-553,S:690-767,M:151-200,N:420		3000	25.518519	good	989	10	0	good	0	24	13	54.166667	mediocre	21		0	good	0		0		0	0	good		0	0	good	0	NA			NA	NA	M	37	No	NA	NA	NA	NA	NA	NA	NA	NA	<30	range	NA	7/25/22	NA	NA	Mexico	Guanajuato	Nasopharyngeal swab	NA	NA	NA	Taboada_2023	30-39	NA
OR155722	22A	22A (BA.4)	Omicron	22A	BA.4.4	BA.4.4	1.817503	good	74	42	0	0	664	0	56	17	0	168	87344	40	29528	0.963950105	FALSE	T670G,C2790T,C3037T,G4184A,C4321T,C6401T,C9344T,A9424G,C9534T,C10029T,C10198T,G10447A,C10449A,G12160A,C12880T,C14408T,C15714T,C16323T,C17410T,A18163G,C18647T,C19955T,A20055G,C21618T,G21987A,T22200G,G22578A,C22674T,T22679C,C22686T,A22688G,G22775A,A22786C,G22813T,T22882G,T22917G,G22992A,C22995A,A23013C,T23018G,A23055G,A23063T,T23075C,A23403G,C23525T,A23535G,T23599G,C23604A,G23948T,A24424T,T24469A,C25000T,G25494T,C25584T,C25708T,C26060T,C26270T,C26577G,G26709A,C26858T,A27259C,G27382C,A27383T,T27384C,G27788T,C27807T,A28271T,C28311T,C28724T,G28727T,G28881A,G28882A,G28883C,A29510C	686-694,11288-11296,21633-21641,21765-21770,28362-28370			E:T9I,M:Q19E,M:A63T,N:P13L,N:P151S,N:A152S,N:R203K,N:G204R,N:S413R,ORF1a:S135R,ORF1a:T842I,ORF1a:G1307S,ORF1a:P2046S,ORF1a:L3027F,ORF1a:T3090I,ORF1a:T3255I,ORF1a:P3395H,ORF1b:P314L,ORF1b:R1315C,ORF1b:I1566V,ORF1b:P1727L,ORF1b:T2163I,ORF3a:L106F,ORF3a:T223I,ORF6:D61L,ORF7b:L11F,ORF9b:P10S,S:T19I,S:A27S,S:G142D,S:V213G,S:G339D,S:S371F,S:S373P,S:S375F,S:T376A,S:D405N,S:R408S,S:K417N,S:N440K,S:L452R,S:S477N,S:T478K,S:E484A,S:F486V,S:Q498R,S:N501Y,S:Y505H,S:D614G,S:H655Y,S:N658S,S:N679K,S:P681H,S:D796Y,S:Q954H,S:N969K	N:E31-,N:R32-,N:S33-,ORF1a:K141-,ORF1a:S142-,ORF1a:F143-,ORF1a:S3675-,ORF1a:G3676-,ORF1a:F3677-,ORF9b:E27-,ORF9b:N28-,ORF9b:A29-,S:L24-,S:P25-,S:P26-,S:H69-,S:V70-				C6401T,C16323T,C18647T,G25494T,G28727T	0	0	5	5	83-330,3846,3913-3918,3924,3926-3997,6665,6722-6724,6727-6729,8770,8778-8779,8784-8809,8815,8826,8850,8854,8862,8866-8867,8869,8871,8875-8879,8881,8902,23631-23858,27101-27156	NODE_0000837	C6401T,C16323T,C18647T,A23535G,G25494T,C25708T,G27788T,G28727T	686-694	N:A152S,ORF1a:P2046S,ORF1b:P1727L,ORF3a:L106F,ORF7b:L11F,S:N658S	ORF1a:K141-,ORF1a:S142-,ORF1a:F143-	BA.4.4	C6401T,C16323T,C18647T,G25494T,G28727T		N:A152S,ORF1a:P2046S,ORF1b:P1727L		N/A	N/A	N/A	N/A	N/A	N/A	N/A	N/A	N/A	N/A	ORF1a:1-22,ORF1a:1194,ORF1a:1217-1218,ORF1a:1220-1244,ORF1a:2134,ORF1a:2153,ORF1a:2155,ORF1a:2835,ORF1a:2838,ORF1a:2840-2848,ORF1a:2854,ORF1a:2862,ORF1a:2866,ORF1a:2868-2869,ORF1a:2871-2872,S:690-766,M:193-212		3000	13.481481	good	664	10	0	good	0	24	-3	0	good	5		0	good	0		0		0	0	good		0	0	good	0	NA			NA	NA	F	39	No	NA	NA	NA	NA	NA	NA	NA	NA	<30	range	NA	7/25/22	NA	NA	Mexico	Coahuila	Nasopharyngeal swab	NA	NA	NA	Taboada_2023	30-39	NA
OR155723	22B	22B (BA.5)	Omicron	22B	BA.5.1.23	BA.5.1.23	0.26811	good	67	33	0	0	383	0	51	14	0	132	86832	325	29528	0.963816339	FALSE	T670G,C1170T,A3019G,C3037T,G4184A,C4321T,A8390G,T8835C,C9344T,A9424G,C9534T,C10029T,C10198T,G10447A,C10449A,G12160A,C12880T,C14408T,C15714T,C17410T,A18163G,C19955T,A20055G,C21618T,G21987A,T22200G,G22578A,C22674T,T22679C,C22686T,A22688G,G22775A,A22786C,G22813T,T22882G,T22917G,G22992A,C22995A,A23013C,T23018G,A23055G,A23063T,T23075C,A23403G,C23525T,T23599G,C23604A,G23948T,A24424T,T24469A,C25000T,C25584T,C26060T,C26270T,G26529A,C26577G,G26709A,T27438C,T27696C,C27807T,C27889T,A28271T,C28311T,G28881A,G28882A,G28883C,A29510C	11288-11296,21633-21641,21765-21770,28362-28370			E:T9I,M:D3N,M:Q19E,M:A63T,N:P13L,N:R203K,N:G204R,N:S413R,ORF1a:S135R,ORF1a:S302F,ORF1a:G1307S,ORF1a:I2709V,ORF1a:V2857A,ORF1a:L3027F,ORF1a:T3090I,ORF1a:T3255I,ORF1a:P3395H,ORF1b:P314L,ORF1b:R1315C,ORF1b:I1566V,ORF1b:T2163I,ORF3a:T223I,ORF9b:P10S,S:T19I,S:A27S,S:G142D,S:V213G,S:G339D,S:S371F,S:S373P,S:S375F,S:T376A,S:D405N,S:R408S,S:K417N,S:N440K,S:L452R,S:S477N,S:T478K,S:E484A,S:F486V,S:Q498R,S:N501Y,S:Y505H,S:D614G,S:H655Y,S:N679K,S:P681H,S:D796Y,S:Q954H,S:N969K	N:E31-,N:R32-,N:S33-,ORF1a:S3675-,ORF1a:G3676-,ORF1a:F3677-,ORF9b:E27-,ORF9b:N28-,ORF9b:A29-,S:L24-,S:P25-,S:P26-,S:H69-,S:V70-		T2790C		A3019G,A8390G,T8835C	1	0	3	4	3913-3997,6676-6712,23150,23199-23223,23631-23858,26993,27117,27119-27120,27123-27124,27126	NODE_0000846	C1170T,T2790C,A3019G,A8390G,T8835C,T27438C,T27696C		ORF1a:S302F,ORF1a:I842T,ORF1a:I2709V,ORF1a:V2857A		internal_bae4	T2790C,A3019G,A8390G,T8835C,T27696C		ORF1a:I842T,ORF1a:I2709V,ORF1a:V2857A		N/A	N/A	N/A	N/A	N/A	N/A	N/A	N/A	N/A	N/A	ORF1a:20,ORF1a:1217-1244,ORF1a:2138-2149,S:530,S:546-554,S:690-766,M:199-202		3000	3.074074	good	383	10	0	good	0	24	1	4.166667	good	9		0	good	0		0		0	0	good		0	0	good	0	NA			NA	NA	F	42	No	NA	NA	NA	NA	NA	NA	NA	NA	<30	range	NA	7/27/22	NA	NA	Mexico	Mexico City	Nasopharyngeal swab	NA	NA	NA	Taboada_2023	40-49	NA
OR155724	22B	22B (BA.5)	Omicron	22B	BA.5.1.1	BA.5.1.1	4.134444	good	68	33	0	0	849	0	50	14	0	209	87745	32	29696	0.963649132	FALSE	T78G,T670G,C2790T,C3037T,G4184A,C4321T,C9344T,A9424G,C9534T,C10029T,C10198T,G10447A,C10449A,C10969T,G12160A,C12880T,C14408T,C15714T,C17410T,A18163G,C19955T,A20055G,C21618T,G21987A,T22200G,G22578A,C22674T,T22679C,C22686T,A22688G,G22775A,A22786C,G22813T,T22882G,T22917G,G22992A,C22995A,A23013C,T23018G,A23055G,A23063T,T23075C,A23403G,C23525T,T23599G,C23604A,G23948T,A24424T,T24469A,C25000T,C25584T,C25672A,C26060T,C26270T,G26529A,C26577G,G26709A,T27438C,C27807T,C27889T,A28271T,C28311T,G28881A,G28882A,G28883C,A29510C,C29614T,C29666T	11288-11296,21633-21641,21765-21770,28362-28370			E:T9I,M:D3N,M:Q19E,M:A63T,N:P13L,N:R203K,N:G204R,N:S413R,ORF1a:S135R,ORF1a:T842I,ORF1a:G1307S,ORF1a:L3027F,ORF1a:T3090I,ORF1a:T3255I,ORF1a:P3395H,ORF1b:P314L,ORF1b:R1315C,ORF1b:I1566V,ORF1b:T2163I,ORF3a:L94I,ORF3a:T223I,ORF9b:P10S,S:T19I,S:A27S,S:G142D,S:V213G,S:G339D,S:S371F,S:S373P,S:S375F,S:T376A,S:D405N,S:R408S,S:K417N,S:N440K,S:L452R,S:S477N,S:T478K,S:E484A,S:F486V,S:Q498R,S:N501Y,S:Y505H,S:D614G,S:H655Y,S:N679K,S:P681H,S:D796Y,S:Q954H,S:N969K	N:E31-,N:R32-,N:S33-,ORF1a:S3675-,ORF1a:G3676-,ORF1a:F3677-,ORF9b:E27-,ORF9b:N28-,ORF9b:A29-,S:L24-,S:P25-,S:P26-,S:H69-,S:V70-				T78G,C10969T	0	0	2	2	76,84-330,3901,3903,3909,3912-3998,6663,6665,6670-6676,6678,6680,6687,6694,6696-6697,6704-6728,8710,8712-8926,23676,23684-23862,29529-29600,29681,29684,29691	NODE_0000846	T78G,C10969T,C25672A,T27438C,C29614T,C29666T		ORF3a:L94I		BA.5.1.1	T78G,C10969T				N/A	N/A	N/A	N/A	N/A	N/A	N/A	N/A	N/A	N/A	ORF1a:1-22,ORF1a:1212-1213,ORF1a:1215-1245,ORF1a:2133-2139,ORF1a:2141,ORF1a:2143-2144,ORF1a:2147-2155,ORF1a:2816-2887,S:705,S:708-767,N:419-420		3000	20.333333	good	849	10	0	good	0	24	-6	0	good	2		0	good	0		0		0	0	good		0	0	good	0	NA			NA	NA	M	27	No	NA	NA	NA	NA	NA	NA	NA	NA	<30	range	NA	7/28/22	NA	NA	Mexico	Yucatan	Nasopharyngeal swab	NA	NA	NA	Taboada_2023	20-29	NA
OR155725	21L	21L (BA.2)	Omicron	21L	BA.2.9	BA.2.9	14.18892	good	73	27	0	0	396	0	54	12	0	137	86803	331	29528	0.963180952	FALSE	T670G,C2790T,C3037T,G4184A,C4321T,G4963T,C9344T,A9397G,A9424G,C9534T,C9866T,C10029T,C10198T,G10447A,C10449A,C11020T,C12880T,C14408T,C15714T,C17410T,A18163G,C19955T,A20055G,C21618T,G21777A,G21987A,T22200G,G22331A,G22578A,C22674T,T22679C,C22686T,A22688G,G22775A,A22786C,C22792T,G22813T,T22882G,T22907A,G22992A,C22995A,A23013C,A23055G,A23063T,T23075C,A23403G,C23525T,T23599G,C23604A,G23948T,A24424T,A24433G,T24469A,C25000T,C25584T,C25624T,C26060T,C26270T,C26577G,G26709A,C26858T,A27259C,G27382C,A27383T,T27384C,C27807T,A28271T,C28311T,G28881A,G28882A,G28883C,A28967G,A29510C	11288-11296,21633-21641,28362-28370			E:T9I,M:Q19E,M:A63T,N:P13L,N:R203K,N:G204R,N:S232G,N:S413R,ORF1a:S135R,ORF1a:T842I,ORF1a:G1307S,ORF1a:R1566S,ORF1a:L3027F,ORF1a:T3090I,ORF1a:L3201F,ORF1a:T3255I,ORF1a:P3395H,ORF1b:P314L,ORF1b:R1315C,ORF1b:I1566V,ORF1b:T2163I,ORF3a:H78Y,ORF3a:T223I,ORF6:D61L,ORF9b:P10S,S:T19I,S:A27S,S:G72E,S:G142D,S:V213G,S:G257S,S:G339D,S:S371F,S:S373P,S:S375F,S:T376A,S:D405N,S:R408S,S:K417N,S:N440K,S:Y449N,S:S477N,S:T478K,S:E484A,S:Q498R,S:N501Y,S:Y505H,S:D614G,S:H655Y,S:N679K,S:P681H,S:D796Y,S:Q954H,S:N969K	N:E31-,N:R32-,N:S33-,ORF1a:S3675-,ORF1a:G3676-,ORF1a:F3677-,ORF9b:E27-,ORF9b:N28-,ORF9b:A29-,S:L24-,S:P25-,S:P26-		G23040A	G22331A|22D&23C&rec	G4963T,A9397G,C11020T,G21777A,T22907A,A24433G,A28967G	1	1	7	9	6579-6741,11112,11114,11118,11120,11134,23631-23858	NODE_0000695	G4963T,A9397G,C9866T,C11020T,G21777A,G22331A,C22792T,T22907A,G23040A,A24433G,C25624T,A28967G		N:S232G,ORF1a:R1566S,ORF1a:L3201F,ORF3a:H78Y,S:G72E,S:G257S,S:Y449N,S:R493Q		NODE_0000710	G4963T,A9397G,C11020T,G21777A,G22331A,T22907A,G23040A,A24433G,A28967G		N:S232G,ORF1a:R1566S,S:G72E,S:G257S,S:Y449N,S:R493Q		N/A	N/A	N/A	N/A	N/A	N/A	N/A	N/A	N/A	N/A	ORF1a:22,ORF1a:2105-2159,ORF1a:3616-3619,S:690-766		3000	3.555556	good	396	10	0	good	0	24	9	37.5	mediocre	17		0	good	0		0		0	0	good		0	0	good	0	NA			NA	NA	F	31	No	NA	NA	NA	NA	NA	NA	NA	NA	<30	range	NA	7/24/22	NA	NA	Mexico	Guanajuato	Nasopharyngeal swab	NA	NA	NA	Taboada_2023	30-39	NA
OR155726	22B	22B (BA.5)	Omicron	22B	BA.5.1.23	BA.5.1.23	8.544664	good	69	33	0	0	709	0	52	14	0	171	87440	12	29529	0.963415042	FALSE	C44T,T670G,C1170T,C3037T,G4184A,C4321T,A8390G,T8835C,C9344T,A9424G,C9534T,C10029T,C10198T,G10447A,C10449A,G12160A,C12789T,C12880T,C14408T,C15714T,C17410T,A18163G,T19389C,C19955T,A20055G,C21618T,G21987A,T22200G,G22578A,C22674T,T22679C,C22686T,A22688G,G22775A,A22786C,G22813T,T22882G,T22917G,G22992A,C22995A,A23013C,T23018G,A23055G,A23063T,T23075C,A23403G,C23525T,T23599G,C23604A,G23948T,A24424T,T24469A,C25000T,C25584T,C26060T,C26270T,G26529A,C26577G,G26709A,T27438C,T27696C,C27807T,C27889T,A28271T,C28311T,G28881A,G28882A,G28883C,A29510C	11288-11296,21633-21641,21765-21770,28362-28370			E:T9I,M:D3N,M:Q19E,M:A63T,N:P13L,N:R203K,N:G204R,N:S413R,ORF1a:S135R,ORF1a:S302F,ORF1a:G1307S,ORF1a:I2709V,ORF1a:V2857A,ORF1a:L3027F,ORF1a:T3090I,ORF1a:T3255I,ORF1a:P3395H,ORF1a:T4175I,ORF1b:P314L,ORF1b:R1315C,ORF1b:I1566V,ORF1b:T2163I,ORF3a:T223I,ORF9b:P10S,S:T19I,S:A27S,S:G142D,S:V213G,S:G339D,S:S371F,S:S373P,S:S375F,S:T376A,S:D405N,S:R408S,S:K417N,S:N440K,S:L452R,S:S477N,S:T478K,S:E484A,S:F486V,S:Q498R,S:N501Y,S:Y505H,S:D614G,S:H655Y,S:N679K,S:P681H,S:D796Y,S:Q954H,S:N969K	N:E31-,N:R32-,N:S33-,ORF1a:S3675-,ORF1a:G3676-,ORF1a:F3677-,ORF9b:E27-,ORF9b:N28-,ORF9b:A29-,S:L24-,S:P25-,S:P26-,S:H69-,S:V70-		T2790C	C12789T|24A&23F&23D&24E&24C&23H&24B&23I&24G&24F&24H&24I	C44T,A8390G,T8835C,T19389C	1	1	4	6	13,17,20-21,23-26,28,31,35,38,41-42,62,68,70,73,77-330,3908-3909,3911,3913-3931,5014-5197,5211,5230,6668,23631-23858	NODE_0000846	C44T,C1170T,T2790C,A8390G,T8835C,C12789T,T19389C,T27438C,T27696C		ORF1a:S302F,ORF1a:I842T,ORF1a:I2709V,ORF1a:V2857A,ORF1a:T4175I		internal_bae4	C44T,T2790C,A8390G,T8835C,C12789T,T19389C,T27696C		ORF1a:I842T,ORF1a:I2709V,ORF1a:V2857A,ORF1a:T4175I		N/A	N/A	N/A	N/A	N/A	N/A	N/A	N/A	N/A	N/A	ORF1a:1-22,ORF1a:1215-1222,ORF1a:1584-1644,ORF1a:1649,ORF1a:1655,ORF1a:2135,S:690-766		3000	15.148148	good	709	10	0	good	0	24	6	25	good	14		0	good	0		0		0	0	good		0	0	good	0	NA			NA	NA	F	31	No	NA	NA	NA	NA	NA	NA	NA	NA	<30	range	NA	7/23/22	NA	NA	Mexico	Morelos	Nasopharyngeal swab	NA	NA	NA	Taboada_2023	30-39	NA
OR155727	22B	22B (BA.5)	Omicron	22B	BA.5.2.1	BA.5.2.1	2.396763	good	70	33	0	0	718	0	54	14	0	179	87406	18	29528	0.962879979	FALSE	C44T,T670G,C1627T,C2790T,C3037T,G4184A,C4321T,C5284T,C9344T,A9424G,C9534T,C10029T,C10198T,G10447A,C10449A,G12160A,C12880T,C14408T,C15714T,C17410T,A18163G,C19955T,A20055G,C21618T,G21987A,T22200G,G22578A,C22674T,T22679C,C22686T,A22688G,G22775A,A22786C,G22813T,T22882G,G22895A,T22917G,G22992A,C22995A,A23013C,T23018G,A23055G,A23063T,T23075C,A23403G,C23525T,T23599G,C23604A,G23948T,A24424T,T24469A,C25000T,C25584T,C26060T,C26270T,G26529A,C26577G,G26709A,A27038G,C27807T,C27889T,A28271T,C28311T,A28330G,G28361T,G28371T,G28881A,G28882A,G28883C,A29510C	11288-11296,21633-21641,21765-21770,28362-28370			E:T9I,M:D3N,M:Q19E,M:A63T,N:P13L,N:S33F,N:R203K,N:G204R,N:S413R,ORF1a:S135R,ORF1a:T842I,ORF1a:G1307S,ORF1a:L3027F,ORF1a:T3090I,ORF1a:T3255I,ORF1a:P3395H,ORF1b:P314L,ORF1b:R1315C,ORF1b:I1566V,ORF1b:T2163I,ORF3a:T223I,ORF9b:P10S,ORF9b:D16G,ORF9b:A29I,ORF9b:V30L,S:T19I,S:A27S,S:G142D,S:V213G,S:G339D,S:S371F,S:S373P,S:S375F,S:T376A,S:D405N,S:R408S,S:K417N,S:N440K,S:V445I,S:L452R,S:S477N,S:T478K,S:E484A,S:F486V,S:Q498R,S:N501Y,S:Y505H,S:D614G,S:H655Y,S:N679K,S:P681H,S:D796Y,S:Q954H,S:N969K	N:G30-,N:E31-,N:R32-,ORF1a:S3675-,ORF1a:G3676-,ORF1a:F3677-,ORF9b:M26-,ORF9b:E27-,ORF9b:N28-,S:L24-,S:P25-,S:P26-,S:H69-,S:V70-				C44T,G22895A	0	0	2	2	20,33,35,39,78-329,3793-3898,3900-3901,3904,3906-3909,3913-3997,6645,6664,6668-6669,6674,6676,8854,8861-8862,8868-8869,8874,8876-8883,8902,8924-8925,23212-23223,23631-23859	NODE_0000846	C44T,C1627T,C5284T,G22895A,A27038G,A28330G,G28361T,G28371T		N:-33F,ORF9b:D16G,ORF9b:-29I,ORF9b:V30L,S:V445I	N:G30-,ORF9b:M26-	NODE_0000882	C44T,C5284T,G22895A,G28361T,G28371T		N:-33F,ORF9b:-29I,ORF9b:V30L,S:V445I	N:G30-,ORF9b:M26-	N/A	N/A	N/A	N/A	N/A	N/A	N/A	N/A	N/A	N/A	ORF1a:1-22,ORF1a:1177-1212,ORF1a:1214-1215,ORF1a:1217-1244,ORF1a:2127,ORF1a:2135,ORF1a:2137,ORF1a:2866,ORF1a:2868,ORF1a:2870-2873,ORF1a:2887,S:551-554,S:690-766		3000	15.481481	good	718	10	0	good	0	24	-6	0	good	2		0	good	0		0		0	0	good		0	0	good	0	NA			NA	NA	F	4	No	NA	NA	NA	NA	NA	NA	NA	NA	<30	range	NA	7/25/22	NA	NA	Mexico	Quintana Roo	Nasopharyngeal swab	NA	NA	NA	Taboada_2023	Under 19	NA
OR155728	22B	22B (BA.5)	Omicron	22B	BA.5.2.1	BA.5.2.1	0.16	good	69	33	0	0	408	0	54	14	0	149	86784	331	29529	0.962813096	FALSE	T670G,C1627T,C2790T,C3037T,G4184A,C4321T,C5284T,C9344T,A9424G,C9534T,C10029T,C10198T,G10447A,C10449A,G12160A,C12880T,T13270C,C14408T,C15714T,C17410T,A18163G,C19955T,A20055G,C21618T,G21987A,T22200G,G22578A,C22674T,T22679C,C22686T,A22688G,G22775A,A22786C,G22813T,T22882G,T22917G,G22992A,C22995A,A23013C,T23018G,A23055G,A23063T,T23075C,A23403G,C23525T,T23599G,C23604A,G23948T,A24424T,T24469A,C25000T,C25584T,C26060T,C26270T,G26529A,C26577G,G26709A,C27807T,C27889T,A28271T,C28311T,A28330G,G28361T,G28371T,G28436T,G28881A,G28882A,G28883C,A29510C	11288-11296,21633-21641,21765-21770,28362-28370			E:T9I,M:D3N,M:Q19E,M:A63T,N:P13L,N:S33F,N:A55S,N:R203K,N:G204R,N:S413R,ORF1a:S135R,ORF1a:T842I,ORF1a:G1307S,ORF1a:L3027F,ORF1a:T3090I,ORF1a:T3255I,ORF1a:P3395H,ORF1b:P314L,ORF1b:R1315C,ORF1b:I1566V,ORF1b:T2163I,ORF3a:T223I,ORF9b:P10S,ORF9b:D16G,ORF9b:A29I,ORF9b:V30L,S:T19I,S:A27S,S:G142D,S:V213G,S:G339D,S:S371F,S:S373P,S:S375F,S:T376A,S:D405N,S:R408S,S:K417N,S:N440K,S:L452R,S:S477N,S:T478K,S:E484A,S:F486V,S:Q498R,S:N501Y,S:Y505H,S:D614G,S:H655Y,S:N679K,S:P681H,S:D796Y,S:Q954H,S:N969K	N:G30-,N:E31-,N:R32-,ORF1a:S3675-,ORF1a:G3676-,ORF1a:F3677-,ORF9b:M26-,ORF9b:E27-,ORF9b:N28-,S:L24-,S:P25-,S:P26-,S:H69-,S:V70-				T13270C,G28436T	0	0	2	2	3926-3997,6592,6595-6633,8784-8838,8840,8843,8848,8850,8852,8854-8856,8858,8860-8879,8891-8924,23635-23636,23638,23641,23643,23652-23653,23660,23663,23665,23668,23670,23677,23680,23706,23709-23859,26973-26979,26981,26983,26993,26997,27038	NODE_0000846	C1627T,C5284T,T13270C,A28330G,G28361T,G28371T,G28436T		N:-33F,N:A55S,ORF9b:D16G,ORF9b:-29I,ORF9b:V30L	N:G30-,ORF9b:M26-	NODE_0000882	C5284T,T13270C,G28361T,G28371T,G28436T		N:-33F,N:A55S,ORF9b:-29I,ORF9b:V30L	N:G30-,ORF9b:M26-	N/A	N/A	N/A	N/A	N/A	N/A	N/A	N/A	N/A	N/A	ORF1a:22,ORF1a:1221-1244,ORF1a:2109,ORF1a:2111-2123,ORF1a:2840-2872,ORF1a:2876-2887,S:692-694,S:697,S:700-703,S:715-766,M:151-154,M:159		3000	4	good	408	10	0	good	0	24	-6	0	good	2		0	good	0		0		0	0	good		0	0	good	0	NA			NA	NA	F	21	No	NA	NA	NA	NA	NA	NA	NA	NA	<30	range	NA	7/28/22	NA	NA	Mexico	Tamaulipas	Nasopharyngeal swab	NA	NA	NA	Taboada_2023	20-29	NA
OR155729	22B	22B (BA.5)	Omicron	22B	BA.5.1	BA.5.1	9.968121	good	69	59	0	0	1024	0	51	14	0	282	87914	35	29843	0.962612447	FALSE	T76A,T78G,T670G,C2790T,C3037T,G4184A,C9344T,A9424G,C9534T,C10029T,C10198T,G10447A,C10449A,G12160A,C12880T,C14408T,C15714T,C17410T,T17687C,C19955T,A20055G,C21618T,G21987A,T22200G,G22578A,C22674T,T22679C,C22686T,A22688G,G22775A,A22786C,G22813T,T22882G,T22917G,G22992A,C22995A,A23013C,T23018G,A23055G,A23063T,T23075C,A23403G,C23525T,T23599G,C23604A,G23948T,A24424T,T24469A,C25000T,C25584T,C25889T,C26060T,C26270T,G26529A,C26577G,G26709A,C27294T,T27438C,C27673T,C27807T,C27889T,A28271T,C28311T,G28881A,G28882A,G28883C,A29510C,C29614T,C29666T	11288-11296,21633-21641,21765-21770,28362-28370,29734-29759			E:T9I,M:D3N,M:Q19E,M:A63T,N:P13L,N:R203K,N:G204R,N:S413R,ORF1a:S135R,ORF1a:T842I,ORF1a:G1307S,ORF1a:L3027F,ORF1a:T3090I,ORF1a:T3255I,ORF1a:P3395H,ORF1b:P314L,ORF1b:R1315C,ORF1b:V1407A,ORF1b:T2163I,ORF3a:S166L,ORF3a:T223I,ORF7a:Q94*,ORF9b:P10S,S:T19I,S:A27S,S:G142D,S:V213G,S:G339D,S:S371F,S:S373P,S:S375F,S:T376A,S:D405N,S:R408S,S:K417N,S:N440K,S:L452R,S:S477N,S:T478K,S:E484A,S:F486V,S:Q498R,S:N501Y,S:Y505H,S:D614G,S:H655Y,S:N679K,S:P681H,S:D796Y,S:Q954H,S:N969K	N:E31-,N:R32-,N:S33-,ORF1a:S3675-,ORF1a:G3676-,ORF1a:F3677-,ORF9b:E27-,ORF9b:N28-,ORF9b:A29-,S:L24-,S:P25-,S:P26-,S:H69-,S:V70-		T4321C		T76A,T78G,T17687C,C25889T,C27294T,C27673T	1	0	6	7	80-330,6577-6765,6773,18076-18251,23631-23862,25914,26985-27158	NODE_0000846	T76A,T78G,T4321C,T17687C,C25889T,C27294T,T27438C,C27673T,C29614T,C29666T		ORF1b:V1407A,ORF3a:S166L,ORF7a:Q94*		NODE_0000855	T76A,T78G,T4321C,T17687C,C25889T,C27294T,C27673T,C29614T		ORF1b:V1407A,ORF3a:S166L,ORF7a:Q94*		N/A	N/A	N/A	N/A	N/A	N/A	N/A	N/A	N/A	N/A	ORF1a:1-22,ORF1a:2104-2167,ORF1a:2170,ORF1b:1537-1595,S:690-767,M:155-212		3000	26.814815	good	1024	10	0	good	0	24	4	16.666667	good	12		0	good	0		0		0	0	good		0	0	good	0	NA			NA	NA	M	42	No	NA	NA	NA	NA	NA	NA	NA	NA	<30	range	NA	7/24/22	NA	NA	Mexico	Zacatecas	Nasopharyngeal swab	NA	NA	NA	Taboada_2023	40-49	NA
OR155730	22A	22A (BA.4)	Omicron	22A	BA.4.1	BA.4.1	32.111111	mediocre	71	68	0	0	1020	0	53	17	0	280	87861	5	29808	0.962579005	FALSE	C21T,C44T,T670G,C3037T,G4184A,C9344T,A9424G,C9534T,C10029T,C10036T,C10198T,G10447A,C10449A,G12160A,C12880T,C14408T,C15714T,C17410T,A18163G,C19955T,A20055G,T21570G,C21618T,G21987A,T22200G,G22578A,C22674T,T22679C,C22686T,A22688G,G22775A,A22786C,G22813T,T22882G,A22893G,T22917G,G22992A,C22995A,A23013C,T23018G,A23055G,A23063T,T23075C,A23403G,C23525T,T23599G,C23604A,G23948T,A24424T,T24469A,C25000T,C25584T,C25916T,C26060T,C26270T,C26577G,G26709A,C26858T,A27259C,G27382C,A27383T,T27384C,G27788T,C27807T,A28271T,C28311T,C28724T,G28881A,G28882A,G28883C,A29510C	686-694,11288-11296,21633-21641,21765-21770,28362-28370,29734-29759			E:T9I,M:Q19E,M:A63T,N:P13L,N:P151S,N:R203K,N:G204R,N:S413R,ORF1a:S135R,ORF1a:G1307S,ORF1a:L3027F,ORF1a:T3090I,ORF1a:T3255I,ORF1a:P3395H,ORF1b:P314L,ORF1b:R1315C,ORF1b:I1566V,ORF1b:T2163I,ORF3a:T175I,ORF3a:T223I,ORF6:D61L,ORF7b:L11F,ORF9b:P10S,S:V3G,S:T19I,S:A27S,S:G142D,S:V213G,S:G339D,S:S371F,S:S373P,S:S375F,S:T376A,S:D405N,S:R408S,S:K417N,S:N440K,S:K444R,S:L452R,S:S477N,S:T478K,S:E484A,S:F486V,S:Q498R,S:N501Y,S:Y505H,S:D614G,S:H655Y,S:N679K,S:P681H,S:D796Y,S:Q954H,S:N969K	N:E31-,N:R32-,N:S33-,ORF1a:K141-,ORF1a:S142-,ORF1a:F143-,ORF1a:S3675-,ORF1a:G3676-,ORF1a:F3677-,ORF9b:E27-,ORF9b:N28-,ORF9b:A29-,S:L24-,S:P25-,S:P26-,S:H69-,S:V70-		T2790C,T4321C	A22893G|24H	C21T,C44T,C10036T,C25916T	2	1	4	7	76-330,3928,3930-3934,3993,6578-6759,8836-8926,18181,18189-18251,23215,23221-23223,23631-23862,26975-27159	NODE_0000837	C21T,C44T,T2790C,T4321C,C10036T,T21570G,A22893G,C25916T,G27788T	686-694	ORF1a:I842T,ORF3a:T175I,ORF7b:L11F,S:V3G,S:K444R	ORF1a:K141-,ORF1a:S142-,ORF1a:F143-	NODE_0000842	C21T,C44T,T2790C,T4321C,C10036T,A22893G,C25916T		ORF1a:I842T,ORF3a:T175I,S:K444R		N/A	N/A	N/A	N/A	N/A	N/A	N/A	N/A	N/A	N/A	ORF1a:1-22,ORF1a:1222-1223,ORF1a:1243,ORF1a:2105-2165,ORF1a:2858-2887,ORF1b:1572,ORF1b:1575-1595,S:554,S:690-767,M:151-213		3000	26.666667	good	1020	10	0	good	0	24	12	50	mediocre	20		0	good	0		0		0	0	good		0	0	good	0	NA			NA	NA	M	64	Yes	NA	NA	NA	NA	NA	NA	NA	NA	<30	range	NA	7/24/22	NA	NA	Mexico	Jalisco	Nasopharyngeal swab	NA	NA	NA	Taboada_2023	60-69	NA
OR155731	22B	22B (BA.5)	Omicron	22B	BA.5.1.30	BA.5.1.30	7.63716	good	66	33	0	0	618	0	50	14	0	192	87021	331	29674	0.960639401	FALSE	T670G,C3037T,C3040T,C3510T,G4184A,C9344T,A9424G,C9534T,C10029T,C10198T,G10447A,C10449A,G12160A,C12880T,C14408T,C15714T,C16323T,C17410T,A18163G,C19955T,A20055G,C21618T,G21987A,T22200G,G22578A,C22674T,T22679C,C22686T,A22688G,G22775A,A22786C,G22813T,T22882G,T22917G,G22992A,C22995A,A23013C,T23018G,A23055G,A23063T,T23075C,A23403G,C23525T,T23599G,C23604A,G23948T,A24424T,T24469A,C25000T,C25584T,C26060T,C26270T,G26529A,C26577G,G26709A,A27218G,T27438C,C27807T,C27889T,A28271T,C28311T,G28881A,G28882A,G28883C,A29510C,C29666T	11288-11296,21633-21641,21765-21770,28362-28370			E:T9I,M:D3N,M:Q19E,M:A63T,N:P13L,N:R203K,N:G204R,N:S413R,ORF1a:S135R,ORF1a:A1082V,ORF1a:G1307S,ORF1a:L3027F,ORF1a:T3090I,ORF1a:T3255I,ORF1a:P3395H,ORF1b:P314L,ORF1b:R1315C,ORF1b:I1566V,ORF1b:T2163I,ORF3a:T223I,ORF6:D6G,ORF9b:P10S,S:T19I,S:A27S,S:G142D,S:V213G,S:G339D,S:S371F,S:S373P,S:S375F,S:T376A,S:D405N,S:R408S,S:K417N,S:N440K,S:L452R,S:S477N,S:T478K,S:E484A,S:F486V,S:Q498R,S:N501Y,S:Y505H,S:D614G,S:H655Y,S:N679K,S:P681H,S:D796Y,S:Q954H,S:N969K	N:E31-,N:R32-,N:S33-,ORF1a:S3675-,ORF1a:G3676-,ORF1a:F3677-,ORF9b:E27-,ORF9b:N28-,ORF9b:A29-,S:L24-,S:P25-,S:P26-,S:H69-,S:V70-		T2790C,T4321C		C3040T,C3510T	2	0	2	4	6577,6579-6754,6756-6758,8791,8812,8815-8828,8830,14286,14310,14316,14321,23631-23862,26984,26988,26992-26993,26997,27006,27010,27015,27019,27028,27034-27047,27053,27055,27058,27064,27068,27070,27072,27076,27079,27082,27089,27091,27098-27099,27104-27105,27107,27113,27116-27158,29529-29606,29611,29616,29622-29623,29633,29635,29637,29639-29642,29644-29646,29648-29649,29652,29654-29655,29658-29659,29662	NODE_0000846	T2790C,C3040T,C3510T,T4321C,C16323T,A27218G,T27438C,C29666T		ORF1a:I842T,ORF1a:A1082V,ORF6:D6G		BA.5.1.30	T2790C,C3040T,C3510T,T4321C		ORF1a:I842T,ORF1a:A1082V		N/A	N/A	N/A	N/A	N/A	N/A	N/A	N/A	N/A	N/A	ORF1a:22,ORF1a:2104-2165,ORF1a:2849,ORF1a:2851-2855,ORF1b:281,ORF1b:283,ORF1b:285,S:690-767,M:154,M:156-157,M:159,M:162-163,M:165-166,M:169,M:171-175,M:178-179,M:181,M:183-187,M:190,M:193,M:195,M:197,M:199-212,N:419-420		3000	11.777778	good	618	10	0	good	0	24	6	25	good	14		0	good	0		0		0	0	good		0	0	good	0	NA			NA	NA	M	24	No	NA	NA	NA	NA	NA	NA	NA	NA	<30	range	NA	7/22/22	NA	NA	Mexico	Guanajuato	Nasopharyngeal swab	NA	NA	NA	Taboada_2023	20-29	NA
OR155732	22B	22B (BA.5)	Omicron	22B	BA.5.2.1.1	BF.1	2.991619	good	71	33	0	0	767	0	52	14	0	200	87389	6	29528	0.961642645	FALSE	T670G,C1627T,C2790T,C3037T,G4184A,C4321T,T4690C,T6979G,C9344T,A9424G,C9534T,C10029T,C10198T,C10416T,G10447A,C10449A,G12160A,C12880T,C14408T,C15714T,C17410T,C17934T,C18647A,C19955T,A20055G,G21520T,C21618T,G21987A,T22200G,G22578A,C22674T,T22679C,C22686T,A22688G,G22775A,A22786C,G22813T,C22879T,T22882G,T22917G,G22992A,C22995A,A23013C,T23018G,A23055G,A23063T,T23075C,A23403G,C23525T,T23599G,C23604A,G23948T,A24424T,T24469A,C25000T,C25584T,C26060T,C26270T,G26529A,C26577G,G26709A,A27038G,C27807T,C27889T,A28271T,C28311T,A28330G,G28881A,G28882A,G28883C,A29510C	11288-11296,21633-21641,21765-21770,28362-28370			E:T9I,M:D3N,M:Q19E,M:A63T,N:P13L,N:R203K,N:G204R,N:S413R,ORF1a:S135R,ORF1a:T842I,ORF1a:G1307S,ORF1a:L3027F,ORF1a:T3090I,ORF1a:T3255I,ORF1a:S3384L,ORF1a:P3395H,ORF1b:P314L,ORF1b:R1315C,ORF1b:P1727H,ORF1b:T2163I,ORF1b:V2685F,ORF3a:T223I,ORF9b:P10S,ORF9b:D16G,S:T19I,S:A27S,S:G142D,S:V213G,S:G339D,S:S371F,S:S373P,S:S375F,S:T376A,S:D405N,S:R408S,S:K417N,S:N440K,S:L452R,S:S477N,S:T478K,S:E484A,S:F486V,S:Q498R,S:N501Y,S:Y505H,S:D614G,S:H655Y,S:N679K,S:P681H,S:D796Y,S:Q954H,S:N969K	N:E31-,N:R32-,N:S33-,ORF1a:S3675-,ORF1a:G3676-,ORF1a:F3677-,ORF9b:E27-,ORF9b:N28-,ORF9b:A29-,S:L24-,S:P25-,S:P26-,S:H69-,S:V70-				C10416T,C17934T,C18647A	0	0	3	3	9,25,27,30,76,78,84-326,3913-3932,3934,3936-3939,3942-3947,3949-3950,3952,3954-3955,3959-3960,3963-3964,3968,3970,3972,3974-3977,3979-3983,3985-3986,18014-18250,23631-23857	NODE_0000846	C1627T,T4690C,T6979G,C10416T,C17934T,C18647A,G21520T,C22879T,A27038G,A28330G		ORF1a:S3384L,ORF1b:P1727H,ORF1b:V2685F,ORF9b:D16G		NODE_0000883	C10416T,C17934T,C18647A		ORF1a:S3384L,ORF1b:P1727H		N/A	N/A	N/A	N/A	N/A	N/A	N/A	N/A	N/A	N/A	ORF1a:1-21,ORF1a:1217-1230,ORF1a:1232-1233,ORF1a:1235-1241,ORF1b:1516-1595,S:690-765		3000	17.296296	good	767	10	0	good	0	24	-5	0	good	3		0	good	0		0		0	0	good		0	0	good	0	NA			NA	NA	F	44	No	NA	NA	NA	NA	NA	NA	NA	NA	<30	range	NA	7/26/22	NA	NA	Mexico	Campeche	Nasopharyngeal swab	NA	NA	NA	Taboada_2023	40-49	NA
OR155733	22B	22B (BA.5)	Omicron	22B	BA.5.1	BA.5.1	0.308642	good	68	33	0	0	450	0	53	14	0	156	86743	331	29528	0.961375113	FALSE	T670G,C1514T,C2790T,C3037T,G4184A,C4321T,C9344T,A9424G,C9534T,C10029T,C10198T,G10447A,C10449A,C10507T,G12160A,C12880T,C14408T,C15714T,C17410T,A18163G,G19174A,C19955T,A20055G,C21618T,G21987A,T22200G,G22578A,C22674T,T22679C,C22686T,A22688G,G22775A,A22786C,G22813T,T22882G,T22917G,G22992A,C22995A,A23013C,T23018G,A23055G,A23063T,T23075C,A23403G,C23525T,T23599G,C23604A,G23948T,A24424T,T24469A,C25000T,C25584T,C26060T,C26270T,G26529A,C26577G,G26709A,T27438C,C27807T,C27889T,A28271T,C28311T,A28359G,G28881A,G28882A,G28883C,T29404C,A29510C	11288-11296,21633-21641,21765-21770,28362-28370			E:T9I,M:D3N,M:Q19E,M:A63T,N:P13L,N:N29S,N:R203K,N:G204R,N:S413R,ORF1a:S135R,ORF1a:H417Y,ORF1a:T842I,ORF1a:G1307S,ORF1a:L3027F,ORF1a:T3090I,ORF1a:T3255I,ORF1a:P3395H,ORF1b:P314L,ORF1b:R1315C,ORF1b:I1566V,ORF1b:D1903N,ORF1b:T2163I,ORF3a:T223I,ORF9b:P10S,ORF9b:A29V,S:T19I,S:A27S,S:G142D,S:V213G,S:G339D,S:S371F,S:S373P,S:S375F,S:T376A,S:D405N,S:R408S,S:K417N,S:N440K,S:L452R,S:S477N,S:T478K,S:E484A,S:F486V,S:Q498R,S:N501Y,S:Y505H,S:D614G,S:H655Y,S:N679K,S:P681H,S:D796Y,S:Q954H,S:N969K	N:E31-,N:R32-,N:S33-,ORF1a:S3675-,ORF1a:G3676-,ORF1a:F3677-,ORF9b:M26-,ORF9b:E27-,ORF9b:N28-,S:L24-,S:P25-,S:P26-,S:H69-,S:V70-				C1514T,A28359G,T29404C	0	0	3	3	3930,3934-3935,3946,3973,3981,3985,6665,8712,8714-8924,23631-23860	NODE_0000846	C1514T,C10507T,G19174A,T27438C,A28359G,T29404C		N:N29S,ORF1a:H417Y,ORF1b:D1903N,ORF9b:-29V	ORF9b:M26-	NODE_0000855	C1514T,C10507T,G19174A,A28359G,T29404C		N:N29S,ORF1a:H417Y,ORF1b:D1903N,ORF9b:-29V	ORF9b:M26-	N/A	N/A	N/A	N/A	N/A	N/A	N/A	N/A	N/A	N/A	ORF1a:22,ORF1a:1222-1224,ORF1a:1227,ORF1a:1239,ORF1a:2134,ORF1a:2816-2887,S:690-766		3000	5.555556	good	450	10	0	good	0	24	-5	0	good	3		0	good	0		0		0	0	good		0	0	good	0	NA			NA	NA	M	35	No	NA	NA	NA	NA	NA	NA	NA	NA	<30	range	NA	7/22/22	NA	NA	Mexico	San Luis Potosi	Nasopharyngeal swab	NA	NA	NA	Taboada_2023	30-39	NA
OR155734	22B	22B (BA.5)	Omicron	22B	BA.5.1.30	BA.5.1.30	16.326217	good	67	59	0	0	1055	0	50	14	0	314	87858	40	29837	0.961207906	FALSE	T670G,C2065T,C3037T,C3510T,G4184A,C9344T,A9424G,C9534T,C10029T,C10198T,G10447A,C10449A,G12160A,C12880T,C14408T,C15714T,C16323T,C17410T,A18163G,C19185T,C19955T,A20055G,C21618T,G21987A,T22200G,G22578A,C22674T,T22679C,C22686T,A22688G,G22775A,A22786C,G22813T,T22882G,T22917G,G22992A,C22995A,A23013C,T23018G,A23055G,A23063T,T23075C,A23403G,C23525T,T23599G,C23604A,G23948T,A24424T,T24469A,C25000T,C25584T,C26060T,C26270T,G26529A,C26577G,G26709A,A27218G,T27438C,C27807T,C27889T,A28271T,C28311T,G28881A,G28882A,G28883C,A29510C,C29666T	11288-11296,21633-21641,21765-21770,28362-28370,29734-29759			E:T9I,M:D3N,M:Q19E,M:A63T,N:P13L,N:R203K,N:G204R,N:S413R,ORF1a:S135R,ORF1a:A1082V,ORF1a:G1307S,ORF1a:L3027F,ORF1a:T3090I,ORF1a:T3255I,ORF1a:P3395H,ORF1b:P314L,ORF1b:R1315C,ORF1b:I1566V,ORF1b:T2163I,ORF3a:T223I,ORF6:D6G,ORF9b:P10S,S:T19I,S:A27S,S:G142D,S:V213G,S:G339D,S:S371F,S:S373P,S:S375F,S:T376A,S:D405N,S:R408S,S:K417N,S:N440K,S:L452R,S:S477N,S:T478K,S:E484A,S:F486V,S:Q498R,S:N501Y,S:Y505H,S:D614G,S:H655Y,S:N679K,S:P681H,S:D796Y,S:Q954H,S:N969K	N:E31-,N:R32-,N:S33-,ORF1a:S3675-,ORF1a:G3676-,ORF1a:F3677-,ORF9b:E27-,ORF9b:N28-,ORF9b:A29-,S:L24-,S:P25-,S:P26-,S:H69-,S:V70-		T2790C,T4321C		C2065T,C3510T,C19185T	2	0	3	5	78-330,5054,5060,5064,5118-5139,5141,6577-6765,8721,8729,8731-8732,8756-8757,8760,8767,8769,8771,8773-8835,8869,14204,14208-14209,14212-14213,14215-14219,14221-14233,18014-18114,18118-18119,18123,18125-18127,18138,18141,18146,18158,18180-18189,18195-18233,23630-23867,26974-27037,27039-27040,27044-27045,27048,27051,27055,27060,27062,27066,27071,27074,27081,27083,27089,27091,27104,27107,27111,27113-27114,27116-27119,27123,27128,27133	NODE_0000846	C2065T,T2790C,C3510T,T4321C,C16323T,C19185T,A27218G,T27438C,C29666T		ORF1a:I842T,ORF1a:A1082V,ORF6:D6G		BA.5.1.30	C2065T,T2790C,C3510T,T4321C,C19185T		ORF1a:I842T,ORF1a:A1082V		N/A	N/A	N/A	N/A	N/A	N/A	N/A	N/A	N/A	N/A	ORF1a:1-22,ORF1a:1597,ORF1a:1599-1600,ORF1a:1618-1626,ORF1a:2104-2167,ORF1a:2819,ORF1a:2822-2823,ORF1a:2831-2832,ORF1a:2834-2857,ORF1b:246-256,ORF1b:1516-1549,ORF1b:1551-1554,ORF1b:1557-1558,ORF1b:1560,ORF1b:1564,ORF1b:1571-1574,ORF1b:1576-1589,S:690-769,M:151-173,M:175-178,M:180,M:182,M:187,M:190,M:197-199,M:201,M:204		3000	27.962963	good	1055	10	0	good	0	24	7	29.166667	good	15		0	good	0		0		0	0	good		0	0	good	0	NA			NA	NA	M	60	No	NA	NA	NA	NA	NA	NA	NA	NA	<30	range	NA	7/25/22	NA	NA	Mexico	Jalisco	Nasopharyngeal swab	NA	NA	NA	Taboada_2023	60-69	NA
OR155735	22B	22B (BA.5)	Omicron	22B	BA.5.1	BA.5.1	9.517545	good	67	59	0	0	1102	0	48	14	0	284	87919	2	29835	0.960840049	FALSE	C44T,T76A,T78G,T670G,C3037T,G4184A,C4321T,C9344T,A9424G,C9534T,C10029T,C10198T,G10447A,C10449A,G12160A,C12880T,C14408T,C15714T,C17410T,A18163G,C19955T,A20055G,C21618T,G21987A,T22200G,G22578A,C22674T,T22679C,C22686T,A22688G,G22775A,A22786C,G22813T,T22882G,T22917G,G22992A,C22995A,A23013C,T23018G,A23055G,A23063T,T23075C,A23403G,C23525T,T23599G,C23604A,G23948T,A24424T,T24469A,C25000T,C25584T,C26060T,C26270T,G26529A,C26577G,G26709A,C27294T,T27438C,C27807T,C27889T,A28271T,C28311T,G28881A,G28882A,G28883C,A29510C,C29666T	11288-11296,21633-21641,21765-21770,28362-28370,29734-29759			E:T9I,M:D3N,M:Q19E,M:A63T,N:P13L,N:R203K,N:G204R,N:S413R,ORF1a:S135R,ORF1a:G1307S,ORF1a:L3027F,ORF1a:T3090I,ORF1a:T3255I,ORF1a:P3395H,ORF1b:P314L,ORF1b:R1315C,ORF1b:I1566V,ORF1b:T2163I,ORF3a:T223I,ORF9b:P10S,S:T19I,S:A27S,S:G142D,S:V213G,S:G339D,S:S371F,S:S373P,S:S375F,S:T376A,S:D405N,S:R408S,S:K417N,S:N440K,S:L452R,S:S477N,S:T478K,S:E484A,S:F486V,S:Q498R,S:N501Y,S:Y505H,S:D614G,S:H655Y,S:N679K,S:P681H,S:D796Y,S:Q954H,S:N969K	N:E31-,N:R32-,N:S33-,ORF1a:S3675-,ORF1a:G3676-,ORF1a:F3677-,ORF9b:E27-,ORF9b:N28-,ORF9b:A29-,S:L24-,S:P25-,S:P26-,S:H69-,S:V70-		T2790C		C44T,T76A,T78G,C27294T	1	0	4	5	79-80,82,84-330,3913-3937,3939-3997,6579-6752,8773-8835,17103-17106,17111,17114,17116-17117,17120,17123,17126,17128,17131-17137,17140,17143-17144,17147-17150,17153-17175,23631-23862,26965-26980,26993,27010,27012,27030,27032,27037-27158,29529-29599,29601-29604,29606,29611-29612,29614-29620,29624-29627,29633,29637-29653	NODE_0000846	C44T,T76A,T78G,T2790C,C27294T,T27438C,C29666T		ORF1a:I842T		NODE_0000855	C44T,T76A,T78G,T2790C,C27294T		ORF1a:I842T		N/A	N/A	N/A	N/A	N/A	N/A	N/A	N/A	N/A	N/A	ORF1a:1-22,ORF1a:1217-1244,ORF1a:2105-2163,ORF1a:2837-2857,ORF1b:1212-1213,ORF1b:1215-1236,S:690-767,M:148-153,M:163-164,M:170,M:172-212,N:419-420		3000	29.703704	good	1102	10	0	good	0	24	2	8.333333	good	10		0	good	0		0		0	0	good		0	0	good	0	NA			NA	NA	F	25	No	NA	NA	NA	NA	NA	NA	NA	NA	<30	range	NA	7/27/22	NA	NA	Mexico	Nuevo Leon	Nasopharyngeal swab	NA	NA	NA	Taboada_2023	20-29	NA
OR155736	22B	22B (BA.5)	Omicron	22B	BA.5.2.1.10	BF.10	10.074198	good	67	59	0	0	828	0	50	14	0	289	87215	330	29837	0.959101094	FALSE	T670G,C1627T,C3037T,G4184A,T6979G,C9344T,A9424G,C9534T,C10029T,C10198T,G10447A,C10449A,G12160A,C12880T,C14408T,C15714T,C17339T,C17410T,A18163G,C19955T,A20055G,C21618T,G21987A,T22200G,G22578A,C22674T,T22679C,C22686T,A22688G,G22775A,A22786C,G22813T,T22882G,T22917G,G22992A,C22995A,A23013C,T23018G,A23055G,A23063T,T23075C,A23403G,C23525T,T23599G,C23604A,G23948T,A24424T,T24469A,C25000T,C25584T,C25665T,C26060T,C26270T,G26529A,C26577G,G26709A,C27807T,C27889T,A28271T,C28310T,C28311T,A28330G,C28748T,G28881A,G28882A,G28883C,A29510C	11288-11296,21633-21641,21765-21770,28362-28370,29734-29759			E:T9I,M:D3N,M:Q19E,M:A63T,N:P13F,N:R203K,N:G204R,N:S413R,ORF1a:S135R,ORF1a:G1307S,ORF1a:L3027F,ORF1a:T3090I,ORF1a:T3255I,ORF1a:P3395H,ORF1b:P314L,ORF1b:A1291V,ORF1b:R1315C,ORF1b:I1566V,ORF1b:T2163I,ORF3a:T223I,ORF9b:P10S,ORF9b:D16G,S:T19I,S:A27S,S:G142D,S:V213G,S:G339D,S:S371F,S:S373P,S:S375F,S:T376A,S:D405N,S:R408S,S:K417N,S:N440K,S:L452R,S:S477N,S:T478K,S:E484A,S:F486V,S:Q498R,S:N501Y,S:Y505H,S:D614G,S:H655Y,S:N679K,S:P681H,S:D796Y,S:Q954H,S:N969K	N:E31-,N:R32-,N:S33-,ORF1a:S3675-,ORF1a:G3676-,ORF1a:F3677-,ORF9b:E27-,ORF9b:N28-,ORF9b:A29-,S:L24-,S:P25-,S:P26-,S:H69-,S:V70-		T2790C,T4321C		C25665T,C28748T	2	0	2	4	3871,3879,3899-3997,6577-6752,8777,8783,8802-8803,8806,8808,8815,8829,8835,18214,18239,18242,18245,19276,19278-19308,23139-23223,23631-23861,26967-27156	NODE_0000846	C1627T,T2790C,T4321C,T6979G,C17339T,C25665T,C28310T,A28330G,C28748T		N:L13F,ORF1a:I842T,ORF1b:A1291V,ORF9b:D16G		NODE_0000884	T2790C,T4321C,C25665T,C28748T		ORF1a:I842T		N/A	N/A	N/A	N/A	N/A	N/A	N/A	N/A	N/A	N/A	ORF1a:22,ORF1a:1202,ORF1a:1205,ORF1a:1212-1244,ORF1a:2104-2163,ORF1a:2838,ORF1a:2840,ORF1a:2846-2848,ORF1a:2855,ORF1a:2857,ORF1b:1583,ORF1b:1591-1593,ORF1b:1937-1947,S:526-554,S:690-767,M:149-212		3000	19.555556	good	828	10	0	good	0	24	6	25	good	14		0	good	0		0		0	0	good		0	0	good	0	NA			NA	NA	M	2	Yes	NA	NA	NA	NA	NA	NA	NA	NA	<30	range	NA	7/22/22	NA	NA	Mexico	Sinaloa	Nasopharyngeal swab	NA	NA	NA	Taboada_2023	Under 19	NA
OR155737	22B	22B (BA.5)	Omicron	22B	BA.5.2.1	BA.5.2.1	10.210456	good	71	59	0	0	1094	0	56	14	0	318	87827	36	29841	0.96017122	FALSE	T670G,C1457T,C1627T,C2790T,C3037T,G3838A,G4184A,C5284T,C9344T,A9424G,C9534T,C10029T,C10198T,G10447A,C10449A,G12160A,C12880T,C14408T,C15714T,C17410T,G18079A,A18163G,C19955T,A20055G,C21618T,G21987A,T22200G,G22578A,C22674T,T22679C,C22686T,A22688G,G22775A,A22786C,G22813T,T22882G,T22917G,G22992A,C22995A,A23013C,T23018G,A23055G,A23063T,T23075C,A23403G,C23525T,T23599G,C23604A,G23948T,A24424T,T24469A,C25000T,C25357T,C25584T,C26060T,C26270T,G26529A,C26577G,G26709A,T27484G,C27807T,C27889T,A28271T,C28311T,A28330G,G28361T,G28371T,G28881A,G28882A,G28883C,A29510C	11288-11296,21633-21641,21765-21770,28362-28370,29734-29759			E:T9I,M:D3N,M:Q19E,M:A63T,N:P13L,N:S33F,N:R203K,N:G204R,N:S413R,ORF1a:S135R,ORF1a:R398C,ORF1a:T842I,ORF1a:G1307S,ORF1a:L3027F,ORF1a:T3090I,ORF1a:T3255I,ORF1a:P3395H,ORF1b:P314L,ORF1b:R1315C,ORF1b:V1538I,ORF1b:I1566V,ORF1b:T2163I,ORF3a:T223I,ORF7a:L31V,ORF9b:P10S,ORF9b:D16G,ORF9b:A29I,ORF9b:V30L,S:T19I,S:A27S,S:G142D,S:V213G,S:G339D,S:S371F,S:S373P,S:S375F,S:T376A,S:D405N,S:R408S,S:K417N,S:N440K,S:L452R,S:S477N,S:T478K,S:E484A,S:F486V,S:Q498R,S:N501Y,S:Y505H,S:D614G,S:H655Y,S:N679K,S:P681H,S:D796Y,S:Q954H,S:N969K	N:G30-,N:E31-,N:R32-,ORF1a:S3675-,ORF1a:G3676-,ORF1a:F3677-,ORF9b:M26-,ORF9b:E27-,ORF9b:N28-,S:L24-,S:P25-,S:P26-,S:H69-,S:V70-		T4321C		C1457T,G3838A,G18079A,C25357T,T27484G	1	0	5	6	44,76-330,5021-5030,5045,5055,5062,5080-5113,6579-6813,8767,8778,8781-8835,14201,14205-14224,14228,18014-18019,18022,18027-18032,18035,18044,18047,18056-18057,18060,18062,18085-18086,18090,18249,23631-23862,25813-25838,25888,25904,25911,25919,25921,25937,25946-25959,26985-27159	NODE_0000846	C1457T,C1627T,G3838A,T4321C,C5284T,G18079A,C25357T,T27484G,A28330G,G28361T,G28371T		N:-33F,ORF1a:R398C,ORF1b:V1538I,ORF7a:L31V,ORF9b:D16G,ORF9b:-29I,ORF9b:V30L	N:G30-,ORF9b:M26-	NODE_0000882	C1457T,G3838A,T4321C,C5284T,G18079A,C25357T,T27484G,G28361T,G28371T		N:-33F,ORF1a:R398C,ORF1b:V1538I,ORF7a:L31V,ORF9b:-29I,ORF9b:V30L	N:G30-,ORF9b:M26-	N/A	N/A	N/A	N/A	N/A	N/A	N/A	N/A	N/A	N/A	ORF1a:1-22,ORF1a:1586-1589,ORF1a:1594,ORF1a:1597,ORF1a:1599,ORF1a:1606-1616,ORF1a:2105-2183,ORF1a:2834,ORF1a:2838-2857,ORF1b:245,ORF1b:247-254,ORF1b:1516-1519,ORF1b:1521-1523,ORF1b:1526-1527,ORF1b:1530,ORF1b:1532,ORF1b:1540,S:690-767,ORF3a:141-149,ORF3a:166,ORF3a:171,ORF3a:173,ORF3a:176-177,ORF3a:182,ORF3a:185-189,M:155-213		3000	29.407407	good	1094	10	0	good	0	24	3	12.5	good	11		0	good	0		0		0	0	good		0	0	good	0	NA			NA	NA	F	46	No	NA	NA	NA	NA	NA	NA	NA	NA	<30	range	NA	7/21/22	NA	NA	Mexico	San Luis Potosi	Nasopharyngeal swab	NA	NA	NA	Taboada_2023	40-49	NA
OR155738	22A	22A (BA.4)	Omicron	22A	BA.4.6	BA.4.6	3.616698	good	76	71	0	0	801	0	53	18	0	279	87155	331	29838	0.960004013	FALSE	T670G,C2790T,C3037T,G4184A,C4321T,T5941C,C8140T,C9344T,A9424G,C9534T,C10029T,C10198T,G10447A,C10449A,G12160A,C12880T,C13536T,C14408T,C14599T,C15714T,C17410T,G17592T,A18163G,C19955T,A20055G,A21336G,C21618T,G21987A,T22200G,G22578A,G22599C,C22674T,T22679C,C22686T,A22688G,G22775A,A22786C,G22813T,T22882G,T22917G,G22992A,C22995A,A23013C,T23018G,A23055G,A23063T,T23075C,A23403G,C23525T,A23535G,T23599G,C23604A,G23948T,A24424T,T24469A,C25000T,C25584T,C26060T,C26270T,C26577G,G26709A,C26858T,A26864T,A27259C,G27382C,A27383T,T27384C,G27788T,C27807T,A28271T,C28311T,C28724T,G28881A,G28882A,G28883C,A29510C	516-518,686-694,11288-11296,21633-21641,21765-21770,28362-28370,29734-29759			E:T9I,M:Q19E,M:A63T,N:P13L,N:P151S,N:R203K,N:G204R,N:S413R,ORF1a:S135R,ORF1a:T842I,ORF1a:G1307S,ORF1a:L3027F,ORF1a:T3090I,ORF1a:T3255I,ORF1a:P3395H,ORF1b:P314L,ORF1b:R1315C,ORF1b:I1566V,ORF1b:T2163I,ORF3a:T223I,ORF6:D61L,ORF7b:L11F,ORF9b:P10S,S:T19I,S:A27S,S:G142D,S:V213G,S:G339D,S:R346T,S:S371F,S:S373P,S:S375F,S:T376A,S:D405N,S:R408S,S:K417N,S:N440K,S:L452R,S:S477N,S:T478K,S:E484A,S:F486V,S:Q498R,S:N501Y,S:Y505H,S:D614G,S:H655Y,S:N658S,S:N679K,S:P681H,S:D796Y,S:Q954H,S:N969K	N:E31-,N:R32-,N:S33-,ORF1a:M85-,ORF1a:K141-,ORF1a:S142-,ORF1a:F143-,ORF1a:S3675-,ORF1a:G3676-,ORF1a:F3677-,ORF9b:E27-,ORF9b:N28-,ORF9b:A29-,S:L24-,S:P25-,S:P26-,S:H69-,S:V70-			C13536T|20D&21G	T5941C,G17592T,A21336G,A26864T	0	1	4	5	3914-3915,3993-3997,6577-6758,8737,8740-8835,18171,18180,18185-18214,18216,18219,18230,18232,18235,18245,18249-18251,23135-23187,23190,23197,23202,23205,23631-23862,26975-27159	NODE_0000837	T5941C,C8140T,C13536T,C14599T,G17592T,A21336G,G22599C,A23535G,A26864T,G27788T	516-518,686-694	ORF7b:L11F,S:R346T,S:N658S	ORF1a:M85-,ORF1a:K141-,ORF1a:S142-,ORF1a:F143-	NODE_0000840	T5941C,C13536T,G17592T,A21336G,A26864T	516-518		ORF1a:M85-	N/A	N/A	N/A	N/A	N/A	N/A	N/A	N/A	N/A	N/A	ORF1a:22,ORF1a:1217,ORF1a:1243-1244,ORF1a:2104-2165,ORF1a:2824,ORF1a:2826-2857,ORF1b:1571,ORF1b:1573-1584,ORF1b:1588-1590,ORF1b:1593,ORF1b:1595,S:525-543,S:547-548,S:690-767,M:151-213		3000	18.555556	good	801	10	0	good	0	24	1	4.166667	good	9		0	good	0		0		0	0	good		0	0	good	0	NA			NA	NA	F	50	No	NA	NA	NA	NA	NA	NA	NA	NA	<30	range	NA	7/26/22	NA	NA	Mexico	Zacatecas	Nasopharyngeal swab	NA	NA	NA	Taboada_2023	50-59	NA
OR155739	22B	22B (BA.5)	Omicron	22B	BA.5.1	BA.5.1	0.784324	good	66	45	0	0	511	0	51	18	0	182	86653	329	29528	0.959402067	FALSE	T670G,C1514T,C3037T,G4184A,C4321T,C9344T,A9424G,C9534T,C10029T,C10198T,G10447A,C10449A,C10507T,G12160A,C12880T,C14408T,C15714T,A16850T,C17410T,A18163G,G19174A,C19955T,A20055G,C21618T,G21987A,T22200G,G22578A,C22674T,T22679C,C22686T,A22688G,G22775A,A22786C,G22813T,T22882G,T22917G,G22992A,C22995A,A23013C,T23018G,A23055G,A23063T,T23075C,A23403G,C23525T,T23599G,C23604A,G23948T,A24424T,T24469A,C25000T,C25584T,C26060T,C26270T,G26529A,C26577G,G26709A,T27438C,C27807T,C27889T,A28271T,C28311T,G28881A,G28882A,G28883C,A29510C	512-523,11288-11296,21633-21641,21765-21770,28362-28370			E:T9I,M:D3N,M:Q19E,M:A63T,N:P13L,N:R203K,N:G204R,N:S413R,ORF1a:S135R,ORF1a:H417Y,ORF1a:G1307S,ORF1a:L3027F,ORF1a:T3090I,ORF1a:T3255I,ORF1a:P3395H,ORF1b:P314L,ORF1b:Y1128F,ORF1b:R1315C,ORF1b:I1566V,ORF1b:D1903N,ORF1b:T2163I,ORF3a:T223I,ORF9b:P10S,S:T19I,S:A27S,S:G142D,S:V213G,S:G339D,S:S371F,S:S373P,S:S375F,S:T376A,S:D405N,S:R408S,S:K417N,S:N440K,S:L452R,S:S477N,S:T478K,S:E484A,S:F486V,S:Q498R,S:N501Y,S:Y505H,S:D614G,S:H655Y,S:N679K,S:P681H,S:D796Y,S:Q954H,S:N969K	N:E31-,N:R32-,N:S33-,ORF1a:H83-,ORF1a:V84-,ORF1a:M85-,ORF1a:V86-,ORF1a:S3675-,ORF1a:G3676-,ORF1a:F3677-,ORF9b:E27-,ORF9b:N28-,ORF9b:A29-,S:L24-,S:P25-,S:P26-,S:H69-,S:V70-		T2790C		C1514T,A16850T	1	0	2	3	3913-3985,6579,6581,6618-6619,6635,6638-6639,6642-6644,6652,6659,6661-6758,8797,8862,8866,8869-8871,8875,8879,8891-8926,23631-23860,27010,27051-27089,27093,27099,27102,27104-27105,27107,27115,27117,27119,27121,27124,27126,27131,27155	NODE_0000846	C1514T,T2790C,C10507T,A16850T,G19174A,T27438C	512-523	ORF1a:H417Y,ORF1a:I842T,ORF1b:Y1128F,ORF1b:D1903N	ORF1a:H83-,ORF1a:V84-,ORF1a:M85-,ORF1a:V86-	NODE_0000855	C1514T,T2790C,C10507T,A16850T,G19174A	512-523	ORF1a:H417Y,ORF1a:I842T,ORF1b:Y1128F,ORF1b:D1903N	ORF1a:H83-,ORF1a:V84-,ORF1a:M85-,ORF1a:V86-	N/A	N/A	N/A	N/A	N/A	N/A	N/A	N/A	N/A	N/A	ORF1a:1217-1240,ORF1a:2105-2106,ORF1a:2118,ORF1a:2124-2127,ORF1a:2132-2165,ORF1a:2844,ORF1a:2866,ORF1a:2869,ORF1a:2872,ORF1a:2876-2887,S:690-766,M:163,M:177-189,M:191,M:193-195,M:198-203		3000	7.814815	good	511	10	0	good	0	24	1	4.166667	good	9		0	good	0		0		0	0	good		0	0	good	0	NA			NA	NA	F	62	Yes	NA	NA	NA	NA	NA	NA	NA	NA	<30	range	NA	7/27/22	NA	NA	Mexico	Coahuila	Nasopharyngeal swab	NA	NA	NA	Taboada_2023	60-69	NA
OR155740	recombinant	Recombinant	recombinant	recombinant	XAS	XAS	7.797123	good	65	59	0	0	802	0	50	14	0	276	87228	331	29831	0.959736481	FALSE	T670G,C3037T,G4184A,T8835C,C9344T,A9424G,C9534T,C10029T,C10198T,G10447A,C10449A,G12160A,C12880T,C14408T,C15714T,C17410T,A18163G,C19955T,A20055G,C21618T,G21987A,T22200G,G22578A,C22674T,T22679C,C22686T,A22688G,G22775A,A22786C,G22813T,T22882G,T22917G,G22992A,C22995A,A23013C,T23018G,A23055G,A23063T,T23075C,A23403G,C23525T,T23599G,C23604A,G23948T,A24424T,T24469A,C25000T,C25584T,C26060T,C26270T,C26577G,G26709A,C26858T,A27259C,G27382C,A27383T,T27384C,C27807T,C27945T,A28271T,C28311T,G28881A,G28882A,G28883C,A29510C	11288-11296,21633-21641,21765-21770,28362-28370,29734-29759			E:T9I,M:Q19E,M:A63T,N:P13L,N:R203K,N:G204R,N:S413R,ORF1a:S135R,ORF1a:G1307S,ORF1a:V2857A,ORF1a:L3027F,ORF1a:T3090I,ORF1a:T3255I,ORF1a:P3395H,ORF1b:P314L,ORF1b:R1315C,ORF1b:I1566V,ORF1b:T2163I,ORF3a:T223I,ORF6:D61L,ORF8:Q18*,ORF9b:P10S,S:T19I,S:A27S,S:G142D,S:V213G,S:G339D,S:S371F,S:S373P,S:S375F,S:T376A,S:D405N,S:R408S,S:K417N,S:N440K,S:L452R,S:S477N,S:T478K,S:E484A,S:F486V,S:Q498R,S:N501Y,S:Y505H,S:D614G,S:H655Y,S:N679K,S:P681H,S:D796Y,S:Q954H,S:N969K	N:E31-,N:R32-,N:S33-,ORF1a:S3675-,ORF1a:G3676-,ORF1a:F3677-,ORF9b:E27-,ORF9b:N28-,ORF9b:A29-,S:L24-,S:P25-,S:P26-,S:H69-,S:V70-		T2790C,T4321C		T8835C	2	0	1	3	3926,6577-6716,6725,6740,6750,8716-8829,17705-17725,17733,17758,23128-23167,23175,23179-23180,23184,23186-23187,23195-23196,23198,23201-23203,23219,23631-23862,26943-26945,26947-26948,26950-26953,26956-27159,29526-29547,29574	XAS	T2790C,T4321C,T8835C		ORF1a:I842T,ORF1a:V2857A		XAS	T2790C,T4321C,T8835C		ORF1a:I842T,ORF1a:V2857A		JN.1	A897C,T2790C,T3431G,C3565T,T4321C,G6183A,G7842A,T8293C,A8393G,T8835C,T11042G,A11727G,G12160A,T12789C,T12815C,C13339T,A15756T,G18492A,T18894C,T21622C,C21624G,T21711C,T21941G,C22032T,A22033C,G22034A,T22208C,A22295C,A22353C,G22556A,C22577G,C22629A,A22770G,C22895G,A22896T,A22898G,G22910A,T22916C,C22926T,A22942T,A23005T,A23012G,A23013C,C23018G,C23019T,A23222G,T23271C,T23423C,G23604A,T24378C,T24990C,T25207C,C26529G,G26610A,T26681C,T26833C,C27810T,C27945T,A28958C		M:H3D,M:A30T,M:V104A,N:K229Q,ORF1a:D211A,ORF1a:I842T,ORF1a:L1056V,ORF1a:R1973K,ORF1a:S2526N,ORF1a:T2710A,ORF1a:V2857A,ORF1a:F3593V,ORF1a:K3821R,ORF1a:I4175T,ORF7b:L19F,ORF8:Q18*,S:T21R,S:L50S,S:F127V,S:-144Y,S:S157F,S:G158R,S:-211N,S:I212L,S:F216L,S:N245H,S:D264A,S:V332I,S:H339D,S:T356K,S:K403R,S:H445V,S:S446G,S:D450N,S:W452R,S:S455L,S:K460N,S:K481N,S:-483V,S:K484A,S:P486V,S:K554E,S:V570A,S:S621P,S:R681H,S:F939S,S:L1143P		XBB.1.5	G405A,T2790C,T4321C,T8835C,T9866C,G12160A,A15451G,T15738C,C15939T,C16342T,C17859T,G19326A,C21810T,A22000C,G22109C,A22200G,T22317G,C22577G,C22599G,A22664C,C22895G,C22896T,A22898G,T22917G,G22942T,C23018G,C23019T,C23031T,T25416C,G26275A,T27915G,C27945T	21765-21770	E:A11T,ORF1a:R47K,ORF1a:I842T,ORF1a:V2857A,ORF1a:F3201L,ORF1b:S662G,ORF1b:P959S,ORF8:*8G,ORF8:Q18*,S:A83V,S:-144Y,S:Q146H,S:E183Q,S:E213G,S:V252G,S:H339D,S:T346R,S:I368L,S:P445V,S:S446G,S:L452R,S:K460N,S:P486V,S:S490F	S:H69-,S:V70-	ORF1a:22,ORF1a:1221,ORF1a:2104-2151,ORF1a:2154,ORF1a:2159,ORF1a:2162,ORF1a:2818-2855,ORF1b:1413-1420,ORF1b:1422,ORF1b:1431,S:523-535,S:538,S:540-542,S:545-547,S:553,S:690-767,M:141-213,N:418-420		3000	18.592593	good	802	10	0	good	0	24	5	20.833333	good	13		0	good	0		0		0	0	good		0	0	good	0	NA			NA	NA	F	27	No	NA	NA	NA	NA	NA	NA	NA	NA	<30	range	NA	7/25/22	NA	NA	Mexico	Jalisco	Nasopharyngeal swab	NA	NA	NA	Taboada_2023	20-29	NA
OR155741	22B	22B (BA.5)	Omicron	22B	BA.5.2.1	BA.5.2.1	9.691979	good	66	59	0	0	1133	0	51	14	0	328	87868	11	29836	0.959535833	FALSE	C44T,T670G,C1627T,C3037T,G4184A,C4321T,C9344T,A9424G,C9534T,C10029T,C10198T,G10447A,C10449A,G12160A,C12880T,C14408T,C15714T,C17410T,A18163G,C19955T,A20055G,C21618T,G21987A,T22200G,G22317A,G22578A,C22674T,T22679C,C22686T,A22688G,G22775A,A22786C,G22813T,T22882G,T22917G,G22992A,C22995A,A23013C,T23018G,A23055G,A23063T,T23075C,A23403G,C23525T,T23599G,C23604A,G23948T,A24424T,T24469A,C25000T,A25579G,C25584T,C26060T,C26270T,G26529A,C26577G,G26709A,C27807T,C27889T,A28271T,C28311T,A28330G,G28881A,G28882A,G28883C,A29510C	11288-11296,21633-21641,21765-21770,28362-28370,29734-29759			E:T9I,M:D3N,M:Q19E,M:A63T,N:P13L,N:R203K,N:G204R,N:S413R,ORF1a:S135R,ORF1a:G1307S,ORF1a:L3027F,ORF1a:T3090I,ORF1a:T3255I,ORF1a:P3395H,ORF1b:P314L,ORF1b:R1315C,ORF1b:I1566V,ORF1b:T2163I,ORF3a:I63V,ORF3a:T223I,ORF9b:P10S,ORF9b:D16G,S:T19I,S:A27S,S:G142D,S:V213G,S:G252D,S:G339D,S:S371F,S:S373P,S:S375F,S:T376A,S:D405N,S:R408S,S:K417N,S:N440K,S:L452R,S:S477N,S:T478K,S:E484A,S:F486V,S:Q498R,S:N501Y,S:Y505H,S:D614G,S:H655Y,S:N679K,S:P681H,S:D796Y,S:Q954H,S:N969K	N:E31-,N:R32-,N:S33-,ORF1a:S3675-,ORF1a:G3676-,ORF1a:F3677-,ORF9b:E27-,ORF9b:N28-,ORF9b:A29-,S:L24-,S:P25-,S:P26-,S:H69-,S:V70-		T2790C		C44T,G22317A,A25579G	1	0	3	4	78-330,3914,3916-3919,3924-3926,3928,3930,3932-3933,3935-3998,6579-6753,8736-8737,8741-8742,8744,8755,8787,8789,8794,8798,8803-8879,8881,8888,8893-8894,8897-8921,18015,18037,18091,18116,23133-23225,23631-23862,26975-27158	NODE_0000846	C44T,C1627T,T2790C,G22317A,A25579G,A28330G		ORF1a:I842T,ORF3a:I63V,ORF9b:D16G,S:G252D		NODE_0000882	C44T,T2790C,G22317A,A25579G		ORF1a:I842T,ORF3a:I63V,S:G252D		N/A	N/A	N/A	N/A	N/A	N/A	N/A	N/A	N/A	N/A	ORF1a:1-22,ORF1a:1217-1218,ORF1a:1220-1245,ORF1a:2105-2163,ORF1a:2824,ORF1a:2826-2827,ORF1a:2830,ORF1a:2841-2842,ORF1a:2845,ORF1a:2847-2872,ORF1a:2875,ORF1a:2877-2886,ORF1b:1524,ORF1b:1542,ORF1b:1550,S:524-555,S:690-767,M:151-212		3000	30.851852	mediocre	1133	10	0	good	0	24	1	4.166667	good	9		0	good	0		0		0	0	good		0	0	good	0	NA			NA	NA	M	51	No	NA	NA	NA	NA	NA	NA	NA	NA	<30	range	NA	7/22/22	NA	NA	Mexico	San Luis Potosi	Nasopharyngeal swab	NA	NA	NA	Taboada_2023	50-59	NA
OR155742	22B	22B (BA.5)	Omicron	22B	BA.5.1.1	BA.5.1.1	18.00346	good	67	33	0	0	836	0	54	14	0	245	87336	6	29528	0.959335184	FALSE	T670G,C1593T,C3037T,G4184A,T8835C,C9344T,A9424G,C9534T,C10029T,C10198T,G10447A,C10449A,C11414T,G12160A,C12880T,G14050A,C14408T,C15714T,C17410T,C17747T,A18163G,C19955T,A20055G,C21618T,G21987A,T22200G,G22578A,C22674T,T22679C,C22686T,A22688G,G22775A,A22786C,G22813T,T22882G,T22917G,G22992A,C22995A,A23013C,T23018G,A23055G,A23063T,T23075C,A23403G,C23525T,T23599G,C23604A,G23948T,A24424T,T24469A,C25000T,C25584T,C25672A,C26060T,C26270T,G26529A,C26577G,G26709A,T27438C,C27807T,C27889T,A28271T,C28311T,G28881A,G28882A,G28883C,A29510C	11288-11296,21633-21641,21765-21770,28362-28370			E:T9I,M:D3N,M:Q19E,M:A63T,N:P13L,N:R203K,N:G204R,N:S413R,ORF1a:S135R,ORF1a:S443F,ORF1a:G1307S,ORF1a:V2857A,ORF1a:L3027F,ORF1a:T3090I,ORF1a:T3255I,ORF1a:P3395H,ORF1a:L3717F,ORF1b:V195I,ORF1b:P314L,ORF1b:R1315C,ORF1b:P1427L,ORF1b:I1566V,ORF1b:T2163I,ORF3a:L94I,ORF3a:T223I,ORF9b:P10S,S:T19I,S:A27S,S:G142D,S:V213G,S:G339D,S:S371F,S:S373P,S:S375F,S:T376A,S:D405N,S:R408S,S:K417N,S:N440K,S:L452R,S:S477N,S:T478K,S:E484A,S:F486V,S:Q498R,S:N501Y,S:Y505H,S:D614G,S:H655Y,S:N679K,S:P681H,S:D796Y,S:Q954H,S:N969K	N:E31-,N:R32-,N:S33-,ORF1a:S3675-,ORF1a:G3676-,ORF1a:F3677-,ORF9b:E27-,ORF9b:N28-,ORF9b:A29-,S:L24-,S:P25-,S:P26-,S:H69-,S:V70-		T2790C,T4321C		C1593T,T8835C,C11414T,G14050A,C17747T	2	0	5	7	9,44,76-267,269-270,272-275,277,279,281-283,285-293,295,298-299,301,303,306,311,317,319,325-326,3793-3815,3993-3996,5017,5025,5029,5031,5036,5045,5050,5054,5063,5068,5071,5088-5089,5092,5094-5095,5097,5101,5106-5120,5168,5173,5177,5201,5209-5237,6577,6579-6730,6732,6735-6738,6740,14144,14149,14163,14170,14174,14178,14182,14201-14237,14242-14243,14247,23142-23143,23155,23165,23174,23631-23862,26975-27043,27073,27117,27124,27132,27144,27147	NODE_0000846	C1593T,T2790C,T4321C,T8835C,C11414T,G14050A,C17747T,C25672A,T27438C		ORF1a:S443F,ORF1a:I842T,ORF1a:V2857A,ORF1a:L3717F,ORF1b:V195I,ORF1b:P1427L,ORF3a:L94I		BA.5.1.1	C1593T,T2790C,T4321C,T8835C,C11414T,G14050A,C17747T		ORF1a:S443F,ORF1a:I842T,ORF1a:V2857A,ORF1a:L3717F,ORF1b:V195I,ORF1b:P1427L		N/A	N/A	N/A	N/A	N/A	N/A	N/A	N/A	N/A	N/A	ORF1a:1-14,ORF1a:16,ORF1a:18,ORF1a:21,ORF1a:1177-1184,ORF1a:1243-1244,ORF1a:1587-1589,ORF1a:1591,ORF1a:1594,ORF1a:1597,ORF1a:1600,ORF1a:1608,ORF1a:1610-1611,ORF1a:1614-1619,ORF1a:1635-1636,ORF1a:1638,ORF1a:1646,ORF1a:1649-1658,ORF1a:2104-2159,ORF1b:226,ORF1b:228,ORF1b:232,ORF1b:235-236,ORF1b:239,ORF1b:245-257,ORF1b:259-260,S:527,S:535,S:538,S:690-767,M:151-174,M:184,M:199,M:201,M:204,M:208-209		3000	19.851852	good	836	10	0	good	0	24	9	37.5	mediocre	17		0	good	0		0		0	0	good		0	0	good	0	NA			NA	NA	F	45	No	NA	NA	NA	NA	NA	NA	NA	NA	<30	range	NA	7/20/22	NA	NA	Mexico	Chiapas	Nasopharyngeal swab	NA	NA	NA	Taboada_2023	40-49	NA
OR155743	22B	22B (BA.5)	Omicron	22B	BA.5.1.25	BA.5.1.25	2.547493	good	68	33	0	0	716	0	50	14	0	254	86990	330	29698	0.958198174	FALSE	T670G,C3037T,G4184A,C4321T,C6385T,T8835C,C8950T,C9344T,A9424G,C9534T,C10029T,C10198T,G10447A,C10449A,C11494T,G12160A,C12880T,C14408T,C15714T,C17410T,A18163G,C19955T,A20055G,C21618T,G21987A,T22200G,G22578A,C22674T,T22679C,C22686T,A22688G,G22775A,A22786C,G22813T,T22882G,T22917G,G22992A,C22995A,A23013C,T23018G,A23055G,A23063T,T23075C,A23403G,C23525T,T23599G,C23604A,G23948T,A24424T,T24469A,C25000T,C25584T,C26060T,C26270T,G26529A,C26577G,G26709A,T27438C,C27807T,C27879T,C27889T,A28271T,C28311T,G28881A,G28882A,G28883C,A29510C,C29666T	11288-11296,21633-21641,21765-21770,28362-28370			E:T9I,M:D3N,M:Q19E,M:A63T,N:P13L,N:R203K,N:G204R,N:S413R,ORF1a:S135R,ORF1a:G1307S,ORF1a:V2857A,ORF1a:L3027F,ORF1a:T3090I,ORF1a:T3255I,ORF1a:P3395H,ORF1b:P314L,ORF1b:R1315C,ORF1b:I1566V,ORF1b:T2163I,ORF3a:T223I,ORF7b:H42Y,ORF9b:P10S,S:T19I,S:A27S,S:G142D,S:V213G,S:G339D,S:S371F,S:S373P,S:S375F,S:T376A,S:D405N,S:R408S,S:K417N,S:N440K,S:L452R,S:S477N,S:T478K,S:E484A,S:F486V,S:Q498R,S:N501Y,S:Y505H,S:D614G,S:H655Y,S:N679K,S:P681H,S:D796Y,S:Q954H,S:N969K	N:E31-,N:R32-,N:S33-,ORF1a:S3675-,ORF1a:G3676-,ORF1a:F3677-,ORF9b:E27-,ORF9b:N28-,ORF9b:A29-,S:L24-,S:P25-,S:P26-,S:H69-,S:V70-		T2790C		C6385T,T8835C,C8950T	1	0	3	4	3793-3866,3869-3871,3873,3875,3880-3881,3883,3885-3887,3889-3895,3900,3903-3904,3907-3909,3912-3998,6608,6659-6758,6760,8763-8829,17148-17149,17152,17154,17156,17158-17159,17161-17163,17168,17173,17175,23210,23215-23216,23631-23858,27032-27036,27043-27155	NODE_0000846	T2790C,C6385T,T8835C,C8950T,C11494T,T27438C,C27879T,C29666T		ORF1a:I842T,ORF1a:V2857A,ORF7b:H42Y		internal_2d50	T2790C,C6385T,T8835C,C8950T		ORF1a:I842T,ORF1a:V2857A		N/A	N/A	N/A	N/A	N/A	N/A	N/A	N/A	N/A	N/A	ORF1a:22,ORF1a:1177-1210,ORF1a:1212-1245,ORF1a:2115,ORF1a:2132-2165,ORF1a:2833-2855,ORF1b:1227-1232,ORF1b:1234,ORF1b:1236,S:550,S:552,S:690-766,M:171-172,M:174-211		3000	15.407407	good	716	10	0	good	0	24	1	4.166667	good	9		0	good	0		0		0	0	good		0	0	good	0	NA			NA	NA	M	74	Yes	NA	NA	NA	NA	NA	NA	NA	NA	<30	range	NA	7/25/22	NA	NA	Mexico	Sonora	Nasopharyngeal swab	NA	NA	NA	Taboada_2023	70-79	NA
OR155744	22A	22A (BA.4)	Omicron	22A	BA.4.2	BA.4.2	1.867778	good	70	42	0	0	669	0	51	17	0	252	86869	199	29525	0.958365381	FALSE	C241T,T670G,C3037T,G3467A,G4184A,C4321T,C9344T,A9424G,C9534T,C10029T,C10198T,G10447A,C10449A,G12160A,C12880T,T13078C,C14408T,C15714T,C17410T,A18163G,C19955T,A20055G,C21618T,G21987A,T22200G,G22578A,C22674T,T22679C,C22686T,A22688G,G22775A,A22786C,G22813T,T22882G,T22917G,G22992A,C22995A,A23013C,T23018G,A23055G,A23063T,T23075C,A23403G,C23525T,T23599G,C23604A,G23948T,A24424T,T24469A,A24955G,C25000T,C25584T,C26060T,C26270T,C26577G,G26709A,C26858T,A27259C,G27382C,A27383T,T27384C,G27788T,C27807T,A28271T,C28311T,C28724T,G28881A,G28882A,G28883C,A29510C	686-694,11288-11296,21633-21641,21765-21770,28362-28370			E:T9I,M:Q19E,M:A63T,N:P13L,N:P151S,N:R203K,N:G204R,N:S413R,ORF1a:S135R,ORF1a:G1068R,ORF1a:G1307S,ORF1a:L3027F,ORF1a:T3090I,ORF1a:T3255I,ORF1a:P3395H,ORF1b:P314L,ORF1b:R1315C,ORF1b:I1566V,ORF1b:T2163I,ORF3a:T223I,ORF6:D61L,ORF7b:L11F,ORF9b:P10S,S:T19I,S:A27S,S:G142D,S:V213G,S:G339D,S:S371F,S:S373P,S:S375F,S:T376A,S:D405N,S:R408S,S:K417N,S:N440K,S:L452R,S:S477N,S:T478K,S:E484A,S:F486V,S:Q498R,S:N501Y,S:Y505H,S:D614G,S:H655Y,S:N679K,S:P681H,S:D796Y,S:Q954H,S:N969K	N:E31-,N:R32-,N:S33-,ORF1a:K141-,ORF1a:S142-,ORF1a:F143-,ORF1a:S3675-,ORF1a:G3676-,ORF1a:F3677-,ORF9b:E27-,ORF9b:N28-,ORF9b:A29-,S:L24-,S:P25-,S:P26-,S:H69-,S:V70-		T2790C		G3467A,A24955G	1	0	2	3	200,249,272,275-330,3790,3794-3795,3800,3819,3829,3832-3833,3838,3846,3858-3859,3861,3869-3870,3872-3878,3880-3881,3893-3896,3901-3903,3907,3913-3928,3930-3932,3937,3939,3941,3946,3949-3950,3954,3964,3968,3973,3976,3993-3997,5113-5114,5117-5119,5123-5198,5213,5216,6579,6592,6595,6598,6601,6625-6626,6632-6633,6641,6643,6645,6652,6661-6703,6706,6708,6711-6713,23634-23858,26985-27158	NODE_0000837	T2790C,G3467A,T13078C,A24955G,G27788T	686-694	ORF1a:I842T,ORF1a:G1068R,ORF7b:L11F	ORF1a:K141-,ORF1a:S142-,ORF1a:F143-	BA.4.2	T2790C,G3467A,A24955G		ORF1a:I842T,ORF1a:G1068R		N/A	N/A	N/A	N/A	N/A	N/A	N/A	N/A	N/A	N/A	ORF1a:3-22,ORF1a:1175,ORF1a:1177,ORF1a:1179,ORF1a:1185,ORF1a:1189-1191,ORF1a:1194,ORF1a:1198-1199,ORF1a:1202-1206,ORF1a:1210-1214,ORF1a:1217-1230,ORF1a:1233,ORF1a:1235,ORF1a:1237,ORF1a:1243-1244,ORF1a:1616-1618,ORF1a:1620-1645,ORF1a:1650-1651,ORF1a:2105,ORF1a:2109,ORF1a:2111-2112,ORF1a:2120-2121,ORF1a:2123,ORF1a:2126-2127,ORF1a:2132-2150,S:691-766,M:155-212		3000	13.666667	good	669	10	0	good	0	24	0	0	good	8		0	good	0		0		0	0	good		0	0	good	0	NA			NA	NA	M	49	No	NA	NA	NA	NA	NA	NA	NA	NA	<30	range	NA	7/22/22	NA	NA	Mexico	Baja California	Nasopharyngeal swab	NA	NA	NA	Taboada_2023	40-49	NA
OR155745	recombinant	Recombinant	recombinant	recombinant	XAS	XAS	13.185353	good	67	33	0	0	884	0	50	14	0	245	87291	5	29528	0.957763435	FALSE	C44T,T670G,C3037T,G4184A,C4320T,C9344T,A9424G,C9534T,C10029T,C10198T,G10447A,C10449A,G12160A,C12880T,C14408T,G14712T,C15714T,C17410T,A18163G,C19955T,A20055G,C21618T,G21987A,T22200G,G22578A,C22674T,T22679C,C22686T,A22688G,G22775A,A22786C,G22813T,T22882G,T22917G,G22992A,C22995A,A23013C,T23018G,A23055G,A23063T,T23075C,A23403G,C23525T,T23599G,C23604A,G23948T,A24424T,T24469A,C25000T,C25584T,C26060T,C26270T,C26577G,G26709A,C26858T,A27259C,G27382C,A27383T,T27384C,C27807T,C27945T,A28271T,C28311T,G28881A,G28882A,G28883C,A29510C	11288-11296,21633-21641,21765-21770,28362-28370			E:T9I,M:Q19E,M:A63T,N:P13L,N:R203K,N:G204R,N:S413R,ORF1a:S135R,ORF1a:G1307S,ORF1a:A1352V,ORF1a:L3027F,ORF1a:T3090I,ORF1a:T3255I,ORF1a:P3395H,ORF1b:P314L,ORF1b:R1315C,ORF1b:I1566V,ORF1b:T2163I,ORF3a:T223I,ORF6:D61L,ORF8:Q18*,ORF9b:P10S,S:T19I,S:A27S,S:G142D,S:V213G,S:G339D,S:S371F,S:S373P,S:S375F,S:T376A,S:D405N,S:R408S,S:K417N,S:N440K,S:L452R,S:S477N,S:T478K,S:E484A,S:F486V,S:Q498R,S:N501Y,S:Y505H,S:D614G,S:H655Y,S:N679K,S:P681H,S:D796Y,S:Q954H,S:N969K	N:E31-,N:R32-,N:S33-,ORF1a:S3675-,ORF1a:G3676-,ORF1a:F3677-,ORF9b:E27-,ORF9b:N28-,ORF9b:A29-,S:L24-,S:P25-,S:P26-,S:H69-,S:V70-		T2790C,T4321C		C44T,C4320T,G14712T	2	0	3	5	76-329,3913-3938,3942,3985,6577-6754,8714-8755,8762,8788,8869,17791,18018,18162,18170,18174-18176,18180-18181,18183-18202,18213-18215,18225,18229,18239,18241,23133-23139,23212,23214,23219,23631-23862,26973-27036,27044-27079,27148	XAS	C44T,T2790C,C4320T,T4321C,G14712T		ORF1a:I842T,ORF1a:A1352V		XAS	C44T,T2790C,C4320T,T4321C,G14712T		ORF1a:I842T,ORF1a:A1352V		JN.1	T21C,A897C,T2790C,T3431G,C3565T,C4320T,T4321C,G6183A,G7842A,T8293C,A8393G,T11042G,A11727G,G12160A,T12789C,T12815C,C13339T,G14712T,A15756T,G18492A,T18894C,T21622C,C21624G,T21711C,T21941G,C22032T,A22033C,G22034A,T22208C,A22295C,A22353C,G22556A,C22577G,C22629A,A22770G,C22895G,A22896T,A22898G,G22910A,T22916C,C22926T,A22942T,A23005T,A23012G,A23013C,C23018G,C23019T,A23222G,T23271C,T23423C,G23604A,T24378C,T24990C,T25207C,C26529G,G26610A,T26681C,T26833C,C27810T,C27945T,A28958C		M:H3D,M:A30T,M:V104A,N:K229Q,ORF1a:D211A,ORF1a:I842T,ORF1a:L1056V,ORF1a:A1352V,ORF1a:R1973K,ORF1a:S2526N,ORF1a:T2710A,ORF1a:F3593V,ORF1a:K3821R,ORF1a:I4175T,ORF7b:L19F,ORF8:Q18*,S:T21R,S:L50S,S:F127V,S:-144Y,S:S157F,S:G158R,S:-211N,S:I212L,S:F216L,S:N245H,S:D264A,S:V332I,S:H339D,S:T356K,S:K403R,S:H445V,S:S446G,S:D450N,S:W452R,S:S455L,S:K460N,S:K481N,S:-483V,S:K484A,S:P486V,S:K554E,S:V570A,S:S621P,S:R681H,S:F939S,S:L1143P		XBB.1.5	G405A,T2790C,C4320T,T4321C,T9866C,G12160A,G14712T,A15451G,T15738C,C15939T,C16342T,C17859T,G19326A,C21810T,A22000C,G22109C,A22200G,T22317G,C22577G,C22599G,A22664C,C22895G,C22896T,A22898G,T22917G,G22942T,C23018G,C23019T,C23031T,T25416C,G26275A,T27915G,C27945T	21765-21770	E:A11T,ORF1a:R47K,ORF1a:I842T,ORF1a:A1352V,ORF1a:F3201L,ORF1b:S662G,ORF1b:P959S,ORF8:*8G,ORF8:Q18*,S:A83V,S:-144Y,S:Q146H,S:E183Q,S:E213G,S:V252G,S:H339D,S:T346R,S:I368L,S:P445V,S:S446G,S:L452R,S:K460N,S:P486V,S:S490F	S:H69-,S:V70-	ORF1a:1-22,ORF1a:1217-1226,ORF1a:2104-2163,ORF1a:2817-2830,ORF1a:2833,ORF1b:1442,ORF1b:1565,ORF1b:1568-1579,ORF1b:1582-1583,ORF1b:1586,ORF1b:1588,ORF1b:1591-1592,S:524-526,S:551,S:553,S:690-767,M:151-172,M:175-186,M:209		3000	21.62963	good	884	10	0	good	0	24	7	29.166667	good	15		0	good	0		0		0	0	good		0	0	good	0	NA			NA	NA	F	47	Yes	NA	NA	NA	NA	NA	NA	NA	NA	<30	range	NA	7/25/22	NA	NA	Mexico	Michoacan	Nasopharyngeal swab	NA	NA	NA	Taboada_2023	40-49	NA
OR155746	22B	22B (BA.5)	Omicron	22B	BA.5.2.1	BA.5.2.1	11.403964	good	69	33	0	0	1093	0	52	14	0	275	87692	4	29733	0.957663111	FALSE	C44T,T670G,C1627T,C3037T,G4184A,C4321T,C6636T,G8201A,T8835C,C9344T,A9424G,C9534T,C10029T,C10198T,G10447A,C10449A,G12160A,C12880T,C14408T,C15714T,C16726T,C17410T,A18163G,C19955T,A20055G,C21618T,G21987A,T22200G,G22578A,C22674T,T22679C,C22686T,A22688G,G22775A,A22786C,G22813T,T22882G,T22917G,G22992A,C22995A,G23012T,A23013C,T23018G,A23055G,A23063T,T23075C,A23403G,C23525T,T23599G,C23604A,G23948T,A24424T,T24469A,C25000T,C25584T,C26060T,C26270T,G26529A,C26577G,G26709A,C27807T,C27889T,A28271T,C28311T,A28330G,G28881A,G28882A,G28883C,A29510C	11288-11296,21633-21641,21765-21770,28362-28370			E:T9I,M:D3N,M:Q19E,M:A63T,N:P13L,N:R203K,N:G204R,N:S413R,ORF1a:S135R,ORF1a:G1307S,ORF1a:V2646I,ORF1a:V2857A,ORF1a:L3027F,ORF1a:T3090I,ORF1a:T3255I,ORF1a:P3395H,ORF1b:P314L,ORF1b:H1087Y,ORF1b:R1315C,ORF1b:I1566V,ORF1b:T2163I,ORF3a:T223I,ORF9b:P10S,ORF9b:D16G,S:T19I,S:A27S,S:G142D,S:V213G,S:G339D,S:S371F,S:S373P,S:S375F,S:T376A,S:D405N,S:R408S,S:K417N,S:N440K,S:L452R,S:S477N,S:T478K,S:E484S,S:F486V,S:Q498R,S:N501Y,S:Y505H,S:D614G,S:H655Y,S:N679K,S:P681H,S:D796Y,S:Q954H,S:N969K	N:E31-,N:R32-,N:S33-,ORF1a:S3675-,ORF1a:G3676-,ORF1a:F3677-,ORF9b:E27-,ORF9b:N28-,ORF9b:A29-,S:L24-,S:P25-,S:P26-,S:H69-,S:V70-		T2790C		C44T,C6636T,G8201A,T8835C,C16726T,G23012T	1	0	6	7	35,76-330,3989,3993-3998,5013-5199,6628,6637,6643,6651,6653-6654,6661-6666,6668-6670,6672,6675-6676,6678,6680,6684,6686,6688-6689,6692,6694-6751,14226-14231,17168,23170,23176,23178,23181,23187,23190,23196-23197,23203,23207-23209,23211-23225,23632-23633,23636-23858,23860,23862,26988-27155,29531-29657,29675-29676,29682-29683	NODE_0000846	C44T,C1627T,T2790C,C6636T,G8201A,T8835C,C16726T,G23012T,A28330G		ORF1a:I842T,ORF1a:V2646I,ORF1a:V2857A,ORF1b:H1087Y,ORF9b:D16G,S:A484S		NODE_0000882	C44T,T2790C,C6636T,G8201A,T8835C,C16726T,G23012T		ORF1a:I842T,ORF1a:V2646I,ORF1a:V2857A,ORF1b:H1087Y,S:A484S		N/A	N/A	N/A	N/A	N/A	N/A	N/A	N/A	N/A	N/A	ORF1a:1-22,ORF1a:1242-1245,ORF1a:1583-1645,ORF1a:2124,ORF1a:2129-2130,ORF1a:2132-2162,ORF1b:254-255,ORF1b:1234,S:536,S:538-540,S:542-543,S:545,S:549-555,S:690-767,M:156-211,N:420		3000	29.37037	good	1093	10	0	good	0	24	4	16.666667	good	12		0	good	0		0		0	0	good		0	0	good	0	NA			NA	NA	F	49	No	NA	NA	NA	NA	NA	NA	NA	NA	<30	range	NA	7/26/22	NA	NA	Mexico	Mexico City	Nasopharyngeal swab	NA	NA	NA	Taboada_2023	40-49	NA
OR155747	22C	22C (BA.2.12.1)	Omicron	22C	BA.2.12.1	BA.2.12.1	21.992184	good	76	27	0	0	568	0	52	12	0	210	86619	331	29528	0.95742902	FALSE	T670G,C2790T,C3037T,G4184A,C4321T,G6446A,C7081T,C9344T,A9424G,C9534T,C9866T,C10029T,C10198T,G10447A,C10449A,C11674T,C12880T,C14408T,T15009C,C15714T,C17410T,A18163G,C19955T,A20055G,A21589G,C21618T,C21721T,G21987A,T22200G,G22520T,G22578A,C22674T,T22679C,C22686T,A22688G,G22775A,A22786C,G22813T,T22882G,G22899A,T22917A,G22992A,C22995A,A23013C,A23055G,A23063T,T23075C,A23403G,C23525T,T23599G,C23604A,C23673T,G23948T,A24424T,T24469A,C25000T,C25416T,C25584T,C26060T,C26270T,C26577G,G26709A,C26858T,A27259C,G27382C,A27383T,T27384C,C27807T,A28271T,C28311T,A28877T,G28878C,G28881A,G28882A,G28883C,A29510C	11288-11296,21633-21641,28362-28370			E:T9I,M:Q19E,M:A63T,N:P13L,N:R203K,N:G204R,N:S413R,ORF1a:S135R,ORF1a:T842I,ORF1a:G1307S,ORF1a:V2061I,ORF1a:L3027F,ORF1a:T3090I,ORF1a:L3201F,ORF1a:T3255I,ORF1a:P3395H,ORF1b:P314L,ORF1b:R1315C,ORF1b:I1566V,ORF1b:T2163I,ORF3a:T223I,ORF6:D61L,ORF9b:P10S,S:T19I,S:A27S,S:G142D,S:V213G,S:V320F,S:G339D,S:S371F,S:S373P,S:S375F,S:T376A,S:D405N,S:R408S,S:K417N,S:N440K,S:G446D,S:L452Q,S:S477N,S:T478K,S:E484A,S:Q498R,S:N501Y,S:Y505H,S:D614G,S:H655Y,S:N679K,S:P681H,S:D796Y,S:Q954H,S:N969K	N:E31-,N:R32-,N:S33-,ORF1a:S3675-,ORF1a:G3676-,ORF1a:F3677-,ORF9b:E27-,ORF9b:N28-,ORF9b:A29-,S:L24-,S:P25-,S:P26-		G23040A	A28877T|20J,G28878C|20J	G6446A,C7081T,A21589G,G22520T,G22899A	1	2	5	8	3795-3998,8714,8717-8743,8745,8748,8755-8756,8760,8762,8767-8829,8835,23644,23659-23660,23674-23677,23680,23684,23699,23747,23749-23768,23770,23773-23774,23778,23783,23787,23791,23794,23797-23798,23810,23815,23822-23823,23825-23826,23828,23832,23834-23858,23862,26968-27158	NODE_0000738	G6446A,C7081T,T15009C,A21589G,C21721T,G22520T,G22899A,G23040A,A28877T,G28878C		ORF1a:V2061I,S:V320F,S:G446D,S:R493Q		NODE_0000738	G6446A,C7081T,T15009C,A21589G,C21721T,G22520T,G22899A,G23040A,A28877T,G28878C		ORF1a:V2061I,S:V320F,S:G446D,S:R493Q		N/A	N/A	N/A	N/A	N/A	N/A	N/A	N/A	N/A	N/A	ORF1a:22,ORF1a:1177-1245,ORF1a:2817-2828,ORF1a:2830-2855,ORF1a:2857,S:700,S:704-705,S:708,S:713,S:729-739,S:741-743,S:745-746,S:750-751,S:754-767,M:149-212		3000	9.925926	good	568	10	0	good	0	24	11	45.833333	mediocre	19		0	good	0		0		0	0	good		0	0	good	0	NA			NA	NA	F	50	No	NA	NA	NA	NA	NA	NA	NA	NA	<30	range	NA	7/26/22	NA	NA	Mexico	Mexico City	Nasopharyngeal swab	NA	NA	NA	Taboada_2023	50-59	NA
OR155748	22B	22B (BA.5)	Omicron	22B	BA.5.6	BA.5.6	6.625857	good	68	33	0	0	995	0	53	14	0	268	87341	40	29618	0.955890713	FALSE	T670G,C2790T,C3037T,G4184A,C4321T,T4906C,C9344T,A9424G,C9534T,C10029T,C10198T,G10447A,C10449A,G12160A,C12880T,C14408T,C15714T,C17402T,C17410T,A18163G,T18957C,G18984T,C19955T,A20055G,C21077T,C21618T,G21987A,T22200G,G22578A,C22674T,T22679C,C22686T,A22688G,G22775A,A22786C,G22813T,T22882G,T22917G,G22992A,C22995A,A23013C,T23018G,A23055G,A23063T,T23075C,A23403G,C23525T,T23599G,C23604A,G23948T,A24424T,T24469A,C25000T,C25584T,C26060T,C26270T,G26529A,C26577G,G26709A,C27807T,C27889T,G28077T,A28271T,C28311T,G28881A,G28882A,G28883C,A29510C	11288-11296,21633-21641,21765-21770,28362-28370			E:T9I,M:D3N,M:Q19E,M:A63T,N:P13L,N:R203K,N:G204R,N:S413R,ORF1a:S135R,ORF1a:T842I,ORF1a:G1307S,ORF1a:L3027F,ORF1a:T3090I,ORF1a:T3255I,ORF1a:P3395H,ORF1b:P314L,ORF1b:A1312V,ORF1b:R1315C,ORF1b:I1566V,ORF1b:M1839I,ORF1b:T2163I,ORF1b:T2537I,ORF3a:T223I,ORF8:V62L,ORF9b:P10S,S:T19I,S:A27S,S:G142D,S:V213G,S:G339D,S:S371F,S:S373P,S:S375F,S:T376A,S:D405N,S:R408S,S:K417N,S:N440K,S:L452R,S:S477N,S:T478K,S:E484A,S:F486V,S:Q498R,S:N501Y,S:Y505H,S:D614G,S:H655Y,S:N679K,S:P681H,S:D796Y,S:Q954H,S:N969K	N:E31-,N:R32-,N:S33-,ORF1a:S3675-,ORF1a:G3676-,ORF1a:F3677-,ORF9b:E27-,ORF9b:N28-,ORF9b:A29-,S:L24-,S:P25-,S:P26-,S:H69-,S:V70-				G28077T	0	0	1	1	76-330,3913-3998,6577-6754,6756,8712,8714-8857,8859,8862,8879,17103-17175,23631-23862,29530-29551	NODE_0000846	T4906C,C17402T,T18957C,G18984T,C21077T,G28077T		ORF1b:A1312V,ORF1b:M1839I,ORF1b:T2537I,ORF8:V62L		NODE_0000850	G18984T,G28077T		ORF1b:M1839I,ORF8:V62L		N/A	N/A	N/A	N/A	N/A	N/A	N/A	N/A	N/A	N/A	ORF1a:1-22,ORF1a:1217-1245,ORF1a:2104-2164,ORF1a:2816-2866,ORF1a:2872,ORF1b:1212-1236,S:690-767,N:420		3000	25.740741	good	995	10	0	good	0	24	-7	0	good	1		0	good	0		0		0	0	good		0	0	good	0	NA			NA	NA	M	32	No	NA	NA	NA	NA	NA	NA	NA	NA	<30	range	NA	7/25/22	NA	NA	Mexico	Jalisco	Nasopharyngeal swab	NA	NA	NA	Taboada_2023	30-39	NA
OR155749	22B	22B (BA.5)	Omicron	22B	BA.5.2.1.1	BF.1	10.08025	good	72	33	0	0	1088	0	51	14	0	290	87598	33	29733	0.956860516	FALSE	T78G,T670G,C1627T,C3037T,G4184A,C4321T,T4690C,T6979G,C9344T,A9424G,C9534T,C10029T,C10198T,G10447A,C10449A,G12160A,C12880T,C14408T,C15714T,C17410T,C17934T,C18647A,C19955T,A20055G,G21520T,C21618T,G21987A,T22200G,G22578A,C22674T,T22679C,C22686T,A22688G,G22775A,A22786C,G22813T,C22879T,T22882G,T22917G,G22992A,C22995A,A23013C,T23018G,A23055G,A23063T,T23075C,A23403G,C23525T,T23599G,C23604A,G23948T,A24424T,T24469A,C25000T,C25584T,C25587T,C26060T,C26270T,G26529A,C26577G,G26709A,A27038G,C27807T,C27889T,A28271T,C28311T,A28330G,G28881A,G28882A,G28883C,C29420T,A29510C	11288-11296,21633-21641,21765-21770,28362-28370			E:T9I,M:D3N,M:Q19E,M:A63T,N:P13L,N:R203K,N:G204R,N:P383S,N:S413R,ORF1a:S135R,ORF1a:G1307S,ORF1a:L3027F,ORF1a:T3090I,ORF1a:T3255I,ORF1a:P3395H,ORF1b:P314L,ORF1b:R1315C,ORF1b:P1727H,ORF1b:T2163I,ORF1b:V2685F,ORF3a:T223I,ORF9b:P10S,ORF9b:D16G,S:T19I,S:A27S,S:G142D,S:V213G,S:G339D,S:S371F,S:S373P,S:S375F,S:T376A,S:D405N,S:R408S,S:K417N,S:N440K,S:L452R,S:S477N,S:T478K,S:E484A,S:F486V,S:Q498R,S:N501Y,S:Y505H,S:D614G,S:H655Y,S:N679K,S:P681H,S:D796Y,S:Q954H,S:N969K	N:E31-,N:R32-,N:S33-,ORF1a:S3675-,ORF1a:G3676-,ORF1a:F3677-,ORF9b:E27-,ORF9b:N28-,ORF9b:A29-,S:L24-,S:P25-,S:P26-,S:H69-,S:V70-		T2790C		T78G,C17934T,C18647A,C25587T,C29420T	1	0	5	6	76,84-330,3799,3801-3803,3820,3822,3841-3842,3845-3846,3848,3851-3852,3854-3855,3858,3865-3866,3868-3907,3909,3911,3913-3932,3937,3952,3978-3997,6578-6753,18011-18251,23176-23178,23198-23200,23206,23209,23211,23213,23215,23631-23860,29531-29595,29599,29603,29609,29635,29638,29640,29645,29647,29649-29653,29657,29682	NODE_0000846	T78G,C1627T,T2790C,T4690C,T6979G,C17934T,C18647A,G21520T,C22879T,C25587T,A27038G,A28330G,C29420T		N:P383S,ORF1a:I842T,ORF1b:P1727H,ORF1b:V2685F,ORF9b:D16G		NODE_0000883	T78G,T2790C,C17934T,C18647A,C25587T,C29420T		N:P383S,ORF1a:I842T,ORF1b:P1727H		N/A	N/A	N/A	N/A	N/A	N/A	N/A	N/A	N/A	N/A	ORF1a:1-22,ORF1a:1178-1180,ORF1a:1185-1186,ORF1a:1192-1198,ORF1a:1200-1224,ORF1a:1229,ORF1a:1238-1244,ORF1a:2105-2163,ORF1b:1515-1595,S:538-539,S:546,S:550-551,S:690-766,N:420		3000	29.185185	good	1088	10	0	good	0	24	3	12.5	good	11		0	good	0		0		0	0	good		0	0	good	0	NA			NA	NA	F	47	No	NA	NA	NA	NA	NA	NA	NA	NA	<30	range	NA	7/29/22	NA	NA	Mexico	Yucatan	Nasopharyngeal swab	NA	NA	NA	Taboada_2023	40-49	NA
OR155750	22B	22B (BA.5)	Omicron	22B	BA.5.2.1	BA.5.2.1	1.161605	good	68	33	0	0	591	0	52	14	0	205	86602	331	29528	0.956659867	FALSE	T670G,C1627T,C3037T,G4184A,C4321T,C5284T,T8573C,C9344T,A9424G,C9534T,C10029T,C10198T,G10447A,C10449A,G12160A,C12880T,C14408T,C15714T,C17410T,A18163G,C19955T,A20055G,C21618T,G21987A,T22200G,G22578A,C22674T,T22679C,C22686T,A22688G,G22775A,A22786C,G22813T,T22882G,T22917G,G22992A,C22995A,A23013C,T23018G,A23055G,A23063T,T23075C,A23403G,C23525T,T23599G,C23604A,G23948T,A24424T,T24469A,C25000T,C25584T,C26060T,C26270T,G26529A,C26577G,G26709A,A27038G,C27807T,C27889T,A28271T,C28311T,A28330G,G28361T,G28371T,G28881A,G28882A,G28883C,A29510C	11288-11296,21633-21641,21765-21770,28362-28370			E:T9I,M:D3N,M:Q19E,M:A63T,N:P13L,N:S33F,N:R203K,N:G204R,N:S413R,ORF1a:S135R,ORF1a:G1307S,ORF1a:L3027F,ORF1a:T3090I,ORF1a:T3255I,ORF1a:P3395H,ORF1b:P314L,ORF1b:R1315C,ORF1b:I1566V,ORF1b:T2163I,ORF3a:T223I,ORF9b:P10S,ORF9b:D16G,ORF9b:A29I,ORF9b:V30L,S:T19I,S:A27S,S:G142D,S:V213G,S:G339D,S:S371F,S:S373P,S:S375F,S:T376A,S:D405N,S:R408S,S:K417N,S:N440K,S:L452R,S:S477N,S:T478K,S:E484A,S:F486V,S:Q498R,S:N501Y,S:Y505H,S:D614G,S:H655Y,S:N679K,S:P681H,S:D796Y,S:Q954H,S:N969K	N:G30-,N:E31-,N:R32-,ORF1a:S3675-,ORF1a:G3676-,ORF1a:F3677-,ORF9b:M26-,ORF9b:E27-,ORF9b:N28-,S:L24-,S:P25-,S:P26-,S:H69-,S:V70-		T2790C		T8573C	1	0	1	2	3921,3923,3926-3998,6663,6665,6712-6741,6743,8714-8926,23223,23631-23862,27117-27120,27122-27125,27127-27129,27131-27132,27134,27136-27158	NODE_0000846	C1627T,T2790C,C5284T,T8573C,A27038G,A28330G,G28361T,G28371T		N:-33F,ORF1a:I842T,ORF9b:D16G,ORF9b:-29I,ORF9b:V30L	N:G30-,ORF9b:M26-	NODE_0000882	T2790C,C5284T,T8573C,G28361T,G28371T		N:-33F,ORF1a:I842T,ORF9b:-29I,ORF9b:V30L	N:G30-,ORF9b:M26-	N/A	N/A	N/A	N/A	N/A	N/A	N/A	N/A	N/A	N/A	ORF1a:22,ORF1a:1219-1245,ORF1a:2133-2134,ORF1a:2150-2160,ORF1a:2817-2887,S:554,S:690-767,M:199-212		3000	10.777778	good	591	10	0	good	0	24	-1	0	good	7		0	good	0		0		0	0	good		0	0	good	0	NA			NA	NA	F	70	No	NA	NA	NA	NA	NA	NA	NA	NA	<30	range	NA	7/25/22	NA	NA	Mexico	Jalisco	Nasopharyngeal swab	NA	NA	NA	Taboada_2023	70-79	NA
OR155751	22B	22B (BA.5)	Omicron	22B	BA.5.2.1.9	BF.9	70.893347	mediocre	72	33	0	0	625	0	53	14	0	219	86555	328	29526	0.955556299	FALSE	T670G,C1627T,C3037T,G4184A,T6979G,T8835C,G9220A,C9344T,A9424G,C9534T,C10029T,C10198T,G10447A,C10449A,G11053C,G12160A,C12880T,C14408T,C15714T,C16859T,C17410T,A18163G,C19955T,A20055G,C21618T,G21987A,T22200G,G22578A,C22674T,T22679C,C22686T,A22688G,G22775A,A22786C,G22813T,T22882G,T22917G,G22992A,C22995A,A23013C,T23018G,A23055G,A23063T,T23075C,A23403G,C23525T,T23599G,C23604A,G23948T,A24424T,T24469A,C25000T,C25584T,C26060T,C26270T,G26529A,C26577G,G26709A,A27038G,C27807T,C27889T,A28271T,C28311T,A28330G,A28387G,C28651T,G28881A,G28882A,G28883C,T29029G,T29161C,A29510C	11288-11296,21633-21641,21765-21770,28362-28370			E:T9I,M:D3N,M:Q19E,M:A63T,N:P13L,N:R203K,N:G204R,N:S413R,ORF1a:S135R,ORF1a:G1307S,ORF1a:V2857A,ORF1a:L3027F,ORF1a:T3090I,ORF1a:T3255I,ORF1a:P3395H,ORF1a:Q3596H,ORF1b:P314L,ORF1b:A1131V,ORF1b:R1315C,ORF1b:I1566V,ORF1b:T2163I,ORF3a:T223I,ORF9b:P10S,ORF9b:D16G,ORF9b:N35S,S:T19I,S:A27S,S:G142D,S:V213G,S:G339D,S:S371F,S:S373P,S:S375F,S:T376A,S:D405N,S:R408S,S:K417N,S:N440K,S:L452R,S:S477N,S:T478K,S:E484A,S:F486V,S:Q498R,S:N501Y,S:Y505H,S:D614G,S:H655Y,S:N679K,S:P681H,S:D796Y,S:Q954H,S:N969K	N:E31-,N:R32-,N:S33-,ORF1a:S3675-,ORF1a:G3676-,ORF1a:F3677-,ORF9b:E27-,ORF9b:N28-,ORF9b:A29-,S:L24-,S:P25-,S:P26-,S:H69-,S:V70-		T2790C,T4321C,A5555G,T21727C		T8835C,A28387G,T29029G,T29161C	4	0	4	8	3913-3998,5014-5113,5125-5139,5141,5151,6579-6758,8771,8783,8816,8819-8820,8824,8826,14201,14205-14206,23187,23198,23203,23207,23631-23858	NODE_0000846	C1627T,T2790C,T4321C,T6979G,T8835C,G9220A,G11053C,C16859T,A27038G,A28330G,A28387G,C28651T,T29029G,T29161C		ORF1a:I842T,ORF1a:V2857A,ORF1a:Q3596H,ORF1b:A1131V,ORF9b:D16G,ORF9b:N35S		BF.9	T2790C,T4321C,A5555G,T8835C,T21727C,A28387G,T29029G,T29161C		ORF1a:I842T,ORF1a:S1764G,ORF1a:V2857A,ORF9b:N35S		N/A	N/A	N/A	N/A	N/A	N/A	N/A	N/A	N/A	N/A	ORF1a:21,ORF1a:1217-1245,ORF1a:1584-1616,ORF1a:1621-1626,ORF1a:1629,ORF1a:2105-2165,ORF1a:2836,ORF1a:2840,ORF1a:2851-2854,ORF1b:245,ORF1b:247,S:542,S:546,S:549,S:690-766		3000	12.037037	good	625	10	0	good	0	24	20	83.333333	mediocre	28		0	good	0		0		0	0	good		0	0	good	0	NA			NA	NA	M	2	Yes	NA	NA	NA	NA	NA	NA	NA	NA	<30	range	NA	7/19/22	NA	NA	Mexico	Baja California Sur	Nasopharyngeal swab	NA	NA	NA	Taboada_2023	Under 19	NA
OR155752	22B	22B (BA.5)	Omicron	22B	BA.5.1.1	BA.5.1.1	3.266722	good	67	33	0	0	788	0	49	14	0	269	86886	331	29687	0.955389091	FALSE	T670G,C3037T,G4184A,C4321T,G6337T,C9344T,A9424G,C9534T,C10029T,C10198T,G10447A,C10449A,G12160A,C12400T,C12880T,C14408T,C15714T,C17410T,A18163G,C19955T,A20055G,C21618T,G21987A,T22200G,G22578A,C22674T,T22679C,C22686T,A22688G,G22775A,A22786C,G22813T,T22882G,T22917G,G22992A,C22995A,A23013C,T23018G,A23055G,A23063T,T23075C,A23403G,C23525T,T23599G,C23604A,G23948T,A24424T,T24469A,C25000T,C25584T,C25672A,C26060T,C26270T,G26529A,C26577G,G26709A,T27438C,C27807T,C27889T,A28271T,C28311T,G28881A,G28882A,G28883C,A29510C,C29614T,C29666T	11288-11296,21633-21641,21765-21770,28362-28370			E:T9I,M:D3N,M:Q19E,M:A63T,N:P13L,N:R203K,N:G204R,N:S413R,ORF1a:S135R,ORF1a:G1307S,ORF1a:L3027F,ORF1a:T3090I,ORF1a:T3255I,ORF1a:P3395H,ORF1b:P314L,ORF1b:R1315C,ORF1b:I1566V,ORF1b:T2163I,ORF3a:L94I,ORF3a:T223I,ORF9b:P10S,S:T19I,S:A27S,S:G142D,S:V213G,S:G339D,S:S371F,S:S373P,S:S375F,S:T376A,S:D405N,S:R408S,S:K417N,S:N440K,S:L452R,S:S477N,S:T478K,S:E484A,S:F486V,S:Q498R,S:N501Y,S:Y505H,S:D614G,S:H655Y,S:N679K,S:P681H,S:D796Y,S:Q954H,S:N969K	N:E31-,N:R32-,N:S33-,ORF1a:S3675-,ORF1a:G3676-,ORF1a:F3677-,ORF9b:E27-,ORF9b:N28-,ORF9b:A29-,S:L24-,S:P25-,S:P26-,S:H69-,S:V70-		T2790C		G6337T,C12400T	1	0	2	3	3795,3913-3924,3933,3938,3940,3944-3947,3951-3952,3972,3988,3992-3998,6579-6751,8713-8820,8823,17171,23178-23179,23182-23214,23631-23858,26966-27158,29526-29542,29544	NODE_0000846	T2790C,G6337T,C12400T,C25672A,T27438C,C29614T,C29666T		ORF1a:I842T,ORF3a:L94I		BA.5.1.1	T2790C,G6337T,C12400T		ORF1a:I842T		N/A	N/A	N/A	N/A	N/A	N/A	N/A	N/A	N/A	N/A	ORF1a:22,ORF1a:1177,ORF1a:1217-1220,ORF1a:1223,ORF1a:1225,ORF1a:1227-1229,ORF1a:1236,ORF1a:1243-1245,ORF1a:2105-2162,ORF1a:2817-2853,ORF1b:1235,S:539-551,S:690-766,M:148-212,N:418-420		3000	18.074074	good	788	10	0	good	0	24	0	0	good	8		0	good	0		0		0	0	good		0	0	good	0	NA			NA	NA	M	1	Yes	NA	NA	NA	NA	NA	NA	NA	NA	<30	range	NA	7/25/22	NA	NA	Mexico	Tamaulipas	Nasopharyngeal swab	NA	NA	NA	Taboada_2023	Under 19	NA
OR155753	22B	22B (BA.5)	Omicron	22B	BA.5.2.1	BA.5.2.1	4.24239	good	72	33	0	0	742	0	57	14	0	246	86756	331	29635	0.955188443	FALSE	T670G,C1627T,C3037T,G4184A,C4321T,C5284T,G7387T,C9344T,A9424G,C9534T,C10029T,C10198T,G10447A,C10449A,G12160A,C12880T,C14408T,C15714T,C17410T,A18163G,G18972T,C19955T,A20055G,C21618T,G21987A,T22200G,G22578A,C22674T,T22679C,C22686T,A22688G,G22775A,A22786C,G22813T,T22882G,T22917G,G22992A,C22995A,A23013C,T23018G,A23055G,A23063T,T23075C,A23403G,C23525T,T23599G,C23604A,G23948T,A24424T,T24469A,C24919T,C25000T,C25584T,C26060T,C26270T,G26529A,C26577G,G26709A,A27038G,C27807T,C27889T,A28271T,C28311T,A28330G,A28338G,G28361T,G28371T,C28767T,G28881A,G28882A,G28883C,A29510C	11288-11296,21633-21641,21765-21770,28362-28370			E:T9I,M:D3N,M:Q19E,M:A63T,N:P13L,N:D22G,N:S33F,N:T165I,N:R203K,N:G204R,N:S413R,ORF1a:S135R,ORF1a:G1307S,ORF1a:M2374I,ORF1a:L3027F,ORF1a:T3090I,ORF1a:T3255I,ORF1a:P3395H,ORF1b:P314L,ORF1b:R1315C,ORF1b:I1566V,ORF1b:K1835N,ORF1b:T2163I,ORF3a:T223I,ORF9b:P10S,ORF9b:D16G,ORF9b:I19V,ORF9b:A29I,ORF9b:V30L,S:T19I,S:A27S,S:G142D,S:V213G,S:G339D,S:S371F,S:S373P,S:S375F,S:T376A,S:D405N,S:R408S,S:K417N,S:N440K,S:L452R,S:S477N,S:T478K,S:E484A,S:F486V,S:Q498R,S:N501Y,S:Y505H,S:D614G,S:H655Y,S:N679K,S:P681H,S:D796Y,S:Q954H,S:N969K	N:G30-,N:E31-,N:R32-,ORF1a:S3675-,ORF1a:G3676-,ORF1a:F3677-,ORF9b:M26-,ORF9b:E27-,ORF9b:N28-,S:L24-,S:P25-,S:P26-,S:H69-,S:V70-		T2790C		G7387T,G18972T,C24919T,A28338G,C28767T	1	0	5	6	3793-3997,6577-6753,23136-23226,23656,23659,23684-23862,26973-26975,26988,27044,27050,27068,27083-27104,27106,27108-27109,27117-27120,27123,27125-27158,29531,29534,29536,29538-29541,29544,29553,29560,29570-29571,29574,29581,29616,29619,29633	NODE_0000846	C1627T,T2790C,C5284T,G7387T,G18972T,C24919T,A27038G,A28330G,A28338G,G28361T,G28371T,C28767T		N:D22G,N:-33F,N:T165I,ORF1a:I842T,ORF1a:M2374I,ORF1b:K1835N,ORF9b:D16G,ORF9b:I19V,ORF9b:-29I,ORF9b:V30L	N:G30-,ORF9b:M26-	NODE_0000882	T2790C,C5284T,G7387T,G18972T,C24919T,A28338G,G28361T,G28371T,C28767T		N:D22G,N:-33F,N:T165I,ORF1a:I842T,ORF1a:M2374I,ORF1b:K1835N,ORF9b:I19V,ORF9b:-29I,ORF9b:V30L	N:G30-,ORF9b:M26-	N/A	N/A	N/A	N/A	N/A	N/A	N/A	N/A	N/A	N/A	ORF1a:22,ORF1a:1177-1244,ORF1a:2104-2163,S:525-555,S:708-767,M:151,M:156,M:188-196,M:199-212,N:420		3000	16.37037	good	742	10	0	good	0	24	3	12.5	good	11		0	good	0		0		0	0	good		0	0	good	0	NA			NA	NA	F	48	No	NA	NA	NA	NA	NA	NA	NA	NA	<30	range	NA	7/25/22	NA	NA	Mexico	Campeche	Nasopharyngeal swab	NA	NA	NA	Taboada_2023	40-49	NA
OR155754	22B	22B (BA.5)	Omicron	22B	BA.5.2.1.1	BF.1	9.027778	good	73	33	0	0	975	0	50	14	0	274	87176	5	29528	0.954720262	FALSE	C44T,T670G,C1627T,G2369A,C3037T,G4184A,C4321T,T4690C,T6979G,C9344T,A9424G,C9534T,C9724T,C10029T,C10198T,G10447A,C10449A,G12160A,C12880T,T13069G,C14408T,C15714T,C17410T,C17934T,C19955T,A20055G,G21520T,C21595T,C21618T,G21987A,T22200G,G22578A,C22674T,T22679C,C22686T,A22688G,G22775A,A22786C,G22813T,C22879T,T22882G,T22917G,G22992A,C22995A,A23013C,T23018G,A23055G,A23063T,T23075C,A23403G,C23525T,T23599G,C23604A,G23948T,A24424T,T24469A,C25000T,C25584T,C26060T,C26270T,G26529A,C26577G,G26709A,A27038G,C27807T,C27889T,A28271T,C28311T,A28330G,G28881A,G28882A,G28883C,A29510C	11288-11296,21633-21641,21765-21770,28362-28370			E:T9I,M:D3N,M:Q19E,M:A63T,N:P13L,N:R203K,N:G204R,N:S413R,ORF1a:S135R,ORF1a:A702T,ORF1a:G1307S,ORF1a:L3027F,ORF1a:T3090I,ORF1a:T3255I,ORF1a:P3395H,ORF1b:P314L,ORF1b:R1315C,ORF1b:T2163I,ORF1b:V2685F,ORF3a:T223I,ORF9b:P10S,ORF9b:D16G,S:T19I,S:A27S,S:G142D,S:V213G,S:G339D,S:S371F,S:S373P,S:S375F,S:T376A,S:D405N,S:R408S,S:K417N,S:N440K,S:L452R,S:S477N,S:T478K,S:E484A,S:F486V,S:Q498R,S:N501Y,S:Y505H,S:D614G,S:H655Y,S:N679K,S:P681H,S:D796Y,S:Q954H,S:N969K	N:E31-,N:R32-,N:S33-,ORF1a:S3675-,ORF1a:G3676-,ORF1a:F3677-,ORF9b:E27-,ORF9b:N28-,ORF9b:A29-,S:L24-,S:P25-,S:P26-,S:H69-,S:V70-		T2790C		C44T,G2369A,C9724T,T13069G,C17934T,C21595T	1	0	6	7	9,76-329,3913-3998,6591-6593,6596-6597,6601,6637-6674,6728,6732,6734-6735,8728,8732,8739,8746,8765,8767-8768,8771,8777,8815,8819-8820,8822,8824,8826,8828,8831,8833,8836-8926,18003-18251,23631-23858	NODE_0000846	C44T,C1627T,G2369A,T2790C,T4690C,T6979G,C9724T,T13069G,C17934T,G21520T,C21595T,C22879T,A27038G,A28330G		ORF1a:A702T,ORF1a:I842T,ORF1b:V2685F,ORF9b:D16G		NODE_0000883	C44T,G2369A,T2790C,C9724T,T13069G,C17934T,C21595T		ORF1a:A702T,ORF1a:I842T		N/A	N/A	N/A	N/A	N/A	N/A	N/A	N/A	N/A	N/A	ORF1a:1-22,ORF1a:1217-1245,ORF1a:2109-2112,ORF1a:2125-2137,ORF1a:2155-2157,ORF1a:2823,ORF1a:2825,ORF1a:2827,ORF1a:2834-2836,ORF1a:2838,ORF1a:2852-2856,ORF1a:2858-2887,ORF1b:1512-1595,S:690-766		3000	25	good	975	10	0	good	0	24	4	16.666667	good	12		0	good	0		0		0	0	good		0	0	good	0	NA			NA	NA	F	42	No	NA	NA	NA	NA	NA	NA	NA	NA	<30	range	NA	7/27/22	NA	NA	Mexico	Yucatan	Nasopharyngeal swab	NA	NA	NA	Taboada_2023	40-49	NA
OR155755	22B	22B (BA.5)	Omicron	22B	BA.5.1.6	BA.5.1.6	3.959263	good	67	42	0	0	718	0	52	17	0	261	86474	319	29528	0.952814099	FALSE	T670G,C854T,C3037T,G4184A,C4321T,G4622A,T5653C,T8835C,C9344T,A9424G,C9534T,C10029T,C10198T,G10447A,C10449A,G12160A,C12880T,C14408T,C15714T,C17410T,A18163G,C19955T,A20055G,C21618T,G21987A,T22200G,G22578A,C22674T,T22679C,C22686T,A22688G,G22775A,A22786C,G22813T,T22882G,G22895T,T22917G,G22992A,C22995A,A23013C,T23018G,A23055G,A23063T,T23075C,A23403G,C23525T,T23599G,C23604A,G23948T,A24424T,T24469A,C25000T,C25584T,C26060T,C26270T,G26529A,C26577G,G26709A,T27438C,C27807T,C27889T,A28271T,C28311T,G28881A,G28882A,G28883C,A29510C	518-520,11288-11296,21633-21641,21765-21770,22289-22294,28362-28370			E:T9I,M:D3N,M:Q19E,M:A63T,N:P13L,N:R203K,N:G204R,N:S413R,ORF1a:S135R,ORF1a:P197S,ORF1a:G1307S,ORF1a:V1453I,ORF1a:V2857A,ORF1a:L3027F,ORF1a:T3090I,ORF1a:T3255I,ORF1a:P3395H,ORF1b:P314L,ORF1b:R1315C,ORF1b:I1566V,ORF1b:T2163I,ORF3a:T223I,ORF9b:P10S,S:T19I,S:A27S,S:G142D,S:V213G,S:G339D,S:S371F,S:S373P,S:S375F,S:T376A,S:D405N,S:R408S,S:K417N,S:N440K,S:V445F,S:L452R,S:S477N,S:T478K,S:E484A,S:F486V,S:Q498R,S:N501Y,S:Y505H,S:D614G,S:H655Y,S:N679K,S:P681H,S:D796Y,S:Q954H,S:N969K	N:E31-,N:R32-,N:S33-,ORF1a:M85-,ORF1a:S3675-,ORF1a:G3676-,ORF1a:F3677-,ORF9b:E27-,ORF9b:N28-,ORF9b:A29-,S:L24-,S:P25-,S:P26-,S:H69-,S:V70-,S:L242-,S:A243-		T2790C		C854T,T8835C,G22895T	1	0	3	4	3825-3846,3861,3873,3885,3891-3956,3960-3962,3964-3966,3968,3970,3972-3973,3975-3977,3979,3982,3986-3997,5110-5111,5123,5125-5222,5224-5225,5228,5230-5233,5235,6579-6724,6730,6745,8715,8719,8726-8727,17157,18243,18245-18251,23150,23164,23166,23169,23182,23191,23631-23862,26975-27035,27060,27062,27066,27071,27083-27097,27099-27100,27105,27107,27109,27111,27115,27118-27119,27121,27124,27138	NODE_0000846	C854T,T2790C,G4622A,T5653C,T8835C,G22895T,T27438C	518-520,22289-22294	ORF1a:P197S,ORF1a:I842T,ORF1a:V1453I,ORF1a:V2857A,S:V445F	ORF1a:M85-,S:L242-,S:A243-	BA.5.1.6	C854T,T2790C,T8835C,G22895T	518-520,22289-22294	ORF1a:P197S,ORF1a:I842T,ORF1a:V2857A,S:V445F	ORF1a:M85-,S:L242-,S:A243-	N/A	N/A	N/A	N/A	N/A	N/A	N/A	N/A	N/A	N/A	ORF1a:18,ORF1a:1187-1194,ORF1a:1199,ORF1a:1203,ORF1a:1207,ORF1a:1209-1238,ORF1a:1241-1244,ORF1a:1616,ORF1a:1620-1657,ORF1a:2105-2153,ORF1a:2155,ORF1a:2160,ORF1a:2817,ORF1a:2821,ORF1b:1593-1595,S:530,S:535-536,S:540,S:543,S:690-767,M:151-171,M:180,M:182,M:188-193,M:195-201,M:206		3000	15.481481	good	718	10	0	good	0	24	3	12.5	good	11		0	good	0		0		0	0	good		0	0	good	0	NA			NA	NA	F	86	No	NA	NA	NA	NA	NA	NA	NA	NA	<30	range	NA	7/25/22	NA	NA	Mexico	Guerrero	Nasopharyngeal swab	NA	NA	NA	Taboada_2023	80+	NA
OR155756	22C	22C (BA.2.12.1)	Omicron	22C	BA.2.12.1	BA.2.12.1	3.534294	good	72	27	0	0	755	0	50	12	0	263	86448	331	29528	0.951175467	FALSE	T670G,C2790T,C3037T,G4184A,C4321T,T8662C,C9344T,A9424G,C9534T,C9866T,C10029T,C10198T,G10447A,C10449A,C10537T,C11674T,T12619C,C12880T,C14408T,T15009C,C15714T,C17410T,A18163G,C19955T,A20055G,C21618T,C21721T,G21987A,A22121C,T22200G,G22578A,C22674T,T22679C,C22686T,A22688G,G22775A,A22786C,G22813T,T22882G,T22917A,G22992A,C22995A,A23013C,A23055G,A23063T,T23075C,A23403G,C23525T,T23599G,C23604A,G23948T,A24424T,T24469A,C25000T,C25416T,C25584T,C26060T,C26270T,C26577G,G26709A,C26858T,A27259C,G27382C,A27383T,T27384C,C27807T,A28271T,C28311T,G28881A,G28882A,G28883C,A29510C	11288-11296,21633-21641,28362-28370			E:T9I,M:Q19E,M:A63T,N:P13L,N:R203K,N:G204R,N:S413R,ORF1a:S135R,ORF1a:T842I,ORF1a:G1307S,ORF1a:L3027F,ORF1a:T3090I,ORF1a:L3201F,ORF1a:T3255I,ORF1a:P3395H,ORF1b:P314L,ORF1b:R1315C,ORF1b:I1566V,ORF1b:T2163I,ORF3a:T223I,ORF6:D61L,ORF9b:P10S,S:T19I,S:A27S,S:G142D,S:K187Q,S:V213G,S:G339D,S:S371F,S:S373P,S:S375F,S:T376A,S:D405N,S:R408S,S:K417N,S:N440K,S:L452Q,S:S477N,S:T478K,S:E484A,S:Q498R,S:N501Y,S:Y505H,S:D614G,S:H655Y,S:N679K,S:P681H,S:D796Y,S:Q954H,S:N969K	N:E31-,N:R32-,N:S33-,ORF1a:S3675-,ORF1a:G3676-,ORF1a:F3677-,ORF9b:E27-,ORF9b:N28-,ORF9b:A29-,S:L24-,S:P25-,S:P26-		G23040A		T8662C,C10537T,T12619C,A22121C	1	0	4	5	3790-3997,6578-6729,6735,6739-6740,6752,8731-8799,23632,23658-23858,26981,26984-27037,27041-27042,27044-27045,27049,27083-27124,27126,27128-27129,27131-27132,27135,27138,27140,27143,27146-27152,27154,27156	NODE_0000738	T8662C,C10537T,T12619C,T15009C,C21721T,A22121C,G23040A		S:K187Q,S:R493Q		NODE_0000738	T8662C,C10537T,T12619C,T15009C,C21721T,A22121C,G23040A		S:K187Q,S:R493Q		N/A	N/A	N/A	N/A	N/A	N/A	N/A	N/A	N/A	N/A	ORF1a:22,ORF1a:1175-1244,ORF1a:2105-2155,ORF1a:2157,ORF1a:2159,ORF1a:2163,ORF1a:2823-2845,S:690,S:699-766,M:154-172,M:174-176,M:188-207,M:209-212		3000	16.851852	good	755	10	0	good	0	24	2	8.333333	good	10		0	good	0		0		0	0	good		0	0	good	0	NA			NA	NA	F	55	No	NA	NA	NA	NA	NA	NA	NA	NA	<30	range	NA	7/28/22	NA	NA	Mexico	Yucatan	Nasopharyngeal swab	NA	NA	NA	Taboada_2023	50-59	NA
OR155757	22B	22B (BA.5)	Omicron	22B	BA.5.1	BA.5.1	2.524568	good	69	33	0	0	729	0	53	14	0	252	86454	331	29526	0.951978062	FALSE	T670G,C1514T,C2790T,C3037T,G4184A,C4321T,C7609T,C9344T,A9424G,C9534T,C10029T,C10198T,G10447A,C10449A,C10507T,G12160A,C12789T,C12880T,C14408T,C15714T,A16850T,C17410T,A18163G,G19174A,C19955T,A20055G,C21618T,G21987A,T22200G,G22578A,C22674T,T22679C,C22686T,A22688G,G22775A,A22786C,G22813T,T22882G,T22917G,G22992A,C22995A,A23013C,T23018G,A23055G,A23063T,T23075C,A23403G,C23525T,T23599G,C23604A,G23948T,A24424T,T24469A,C25000T,C25584T,C26060T,C26270T,G26529A,C26577G,G26709A,T27438C,C27807T,C27889T,A28271T,C28311T,G28881A,G28882A,G28883C,A29510C	11288-11296,21633-21641,21765-21770,28362-28370			E:T9I,M:D3N,M:Q19E,M:A63T,N:P13L,N:R203K,N:G204R,N:S413R,ORF1a:S135R,ORF1a:H417Y,ORF1a:T842I,ORF1a:G1307S,ORF1a:L3027F,ORF1a:T3090I,ORF1a:T3255I,ORF1a:P3395H,ORF1a:T4175I,ORF1b:P314L,ORF1b:Y1128F,ORF1b:R1315C,ORF1b:I1566V,ORF1b:D1903N,ORF1b:T2163I,ORF3a:T223I,ORF9b:P10S,S:T19I,S:A27S,S:G142D,S:V213G,S:G339D,S:S371F,S:S373P,S:S375F,S:T376A,S:D405N,S:R408S,S:K417N,S:N440K,S:L452R,S:S477N,S:T478K,S:E484A,S:F486V,S:Q498R,S:N501Y,S:Y505H,S:D614G,S:H655Y,S:N679K,S:P681H,S:D796Y,S:Q954H,S:N969K	N:E31-,N:R32-,N:S33-,ORF1a:S3675-,ORF1a:G3676-,ORF1a:F3677-,ORF9b:E27-,ORF9b:N28-,ORF9b:A29-,S:L24-,S:P25-,S:P26-,S:H69-,S:V70-			C12789T|24A&23F&23D&24E&24C&23H&24B&23I&24G&24F&24H&24I	C1514T,C7609T,A16850T	0	1	3	4	3790-3997,6583,6741,8715-8778,8792,8794,8796,8798,8830,8835-8852,8854-8856,8862-8925,23208,23212,23214,23631-23862,26975-26977,26985-27013,27041,27045,27047-27089,27094,27107-27158	NODE_0000846	C1514T,C7609T,C10507T,C12789T,A16850T,G19174A,T27438C		ORF1a:H417Y,ORF1a:T4175I,ORF1b:Y1128F,ORF1b:D1903N		NODE_0000855	C1514T,C7609T,C10507T,C12789T,A16850T,G19174A		ORF1a:H417Y,ORF1a:T4175I,ORF1b:Y1128F,ORF1b:D1903N		N/A	N/A	N/A	N/A	N/A	N/A	N/A	N/A	N/A	N/A	ORF1a:22,ORF1a:1175-1244,ORF1a:2159,ORF1a:2817-2838,ORF1a:2843-2845,ORF1a:2857-2864,ORF1a:2866-2887,S:549,S:551,S:690-767,M:151-152,M:155-164,M:175-189,M:191,M:196-212		3000	15.888889	good	729	10	0	good	0	24	-1	0	good	7		0	good	0		0		0	0	good		0	0	good	0	NA			NA	NA	M	58	Yes	NA	NA	NA	NA	NA	NA	NA	NA	<30	range	NA	7/28/22	NA	NA	Mexico	Coahuila	Nasopharyngeal swab	NA	NA	NA	Taboada_2023	50-59	NA
OR155758	22B	22B (BA.5)	Omicron	22B	BA.5.1.23	BA.5.1.23	8.180415	good	66	33	0	0	1064	0	51	14	0	296	87040	32	29530	0.950907936	FALSE	T670G,C1170T,C1884T,C3037T,G4184A,C4321T,C9344T,A9424G,C9534T,C10029T,C10198T,G10447A,C10449A,G12160A,C12880T,C14408T,C15714T,C17104T,C17410T,A18163G,C19955T,A20055G,C21618T,G21987A,T22200G,G22578A,C22674T,T22679C,C22686T,A22688G,G22775A,A22786C,G22813T,T22882G,T22917G,G22992A,C22995A,A23013C,T23018G,A23055G,A23063T,T23075C,A23403G,C23525T,T23599G,C23604A,G23948T,A24424T,T24469A,C25000T,C25584T,C26060T,C26270T,G26529A,T26543C,C26577G,G26709A,T27438C,C27807T,C27889T,A28271T,C28311T,G28881A,G28882A,G28883C,A29510C	11288-11296,21633-21641,21765-21770,28362-28370			E:T9I,M:D3N,M:Q19E,M:A63T,N:P13L,N:R203K,N:G204R,N:S413R,ORF1a:S135R,ORF1a:S302F,ORF1a:A540V,ORF1a:G1307S,ORF1a:L3027F,ORF1a:T3090I,ORF1a:T3255I,ORF1a:P3395H,ORF1b:P314L,ORF1b:H1213Y,ORF1b:R1315C,ORF1b:I1566V,ORF1b:T2163I,ORF3a:T223I,ORF9b:P10S,S:T19I,S:A27S,S:G142D,S:V213G,S:G339D,S:S371F,S:S373P,S:S375F,S:T376A,S:D405N,S:R408S,S:K417N,S:N440K,S:L452R,S:S477N,S:T478K,S:E484A,S:F486V,S:Q498R,S:N501Y,S:Y505H,S:D614G,S:H655Y,S:N679K,S:P681H,S:D796Y,S:Q954H,S:N969K	N:E31-,N:R32-,N:S33-,ORF1a:S3675-,ORF1a:G3676-,ORF1a:F3677-,ORF9b:E27-,ORF9b:N28-,ORF9b:A29-,S:L24-,S:P25-,S:P26-,S:H69-,S:V70-		T2790C		C1884T,C17104T,T26543C	1	0	3	4	33,76-330,3795-3998,6577-6669,6674,6680,6682-6753,8710-8835,17157-17172,18243,23631-23860,26975-27036,27098,27157	NODE_0000846	C1170T,C1884T,T2790C,C17104T,T26543C,T27438C		ORF1a:S302F,ORF1a:A540V,ORF1a:I842T,ORF1b:H1213Y		internal_bae4	C1884T,T2790C,C17104T,T26543C		ORF1a:A540V,ORF1a:I842T,ORF1b:H1213Y		N/A	N/A	N/A	N/A	N/A	N/A	N/A	N/A	N/A	N/A	ORF1a:1-22,ORF1a:1177-1245,ORF1a:2104-2135,ORF1a:2137,ORF1a:2139-2163,ORF1a:2816-2857,ORF1b:1231-1235,S:690-766,M:151-172,M:212		3000	28.296296	good	1064	10	0	good	0	24	1	4.166667	good	9		0	good	0		0		0	0	good		0	0	good	0	NA			NA	NA	F	47	Yes	NA	NA	NA	NA	NA	NA	NA	NA	<30	range	NA	7/23/22	NA	NA	Mexico	Coahuila	Nasopharyngeal swab	NA	NA	NA	Taboada_2023	40-49	NA
OR155759	22B	22B (BA.5)	Omicron	22B	BA.5.1.23	BA.5.1.23	26.582222	good	67	59	0	0	1362	0	49	14	0	402	87539	35	29828	0.950807611	FALSE	T76A,T670G,C1170T,C3037T,G4184A,C9344T,A9424G,C9534T,C10029T,C10198T,G10447A,C10449A,G12160A,C12880T,C13011T,C14408T,C15714T,C17410T,C19955T,A20055G,C21618T,G21987A,T22200G,G22578A,C22674T,T22679C,C22686T,A22688G,G22775A,A22786C,G22813T,T22882G,T22917G,G22992A,C22995A,A23013C,T23018G,A23055G,A23063T,T23075C,A23403G,C23525T,T23599G,C23604A,G23948T,A24424T,T24469A,C25000T,C25584T,C26060T,C26270T,G26529A,C26577G,G26709A,C26873T,T27438C,T27696C,C27807T,C27889T,A28271T,C28311T,G28881A,G28882A,G28883C,A29510C,C29666T,G29778T	11288-11296,21633-21641,21765-21770,28362-28370,29734-29759			E:T9I,M:D3N,M:Q19E,M:A63T,N:P13L,N:R203K,N:G204R,N:S413R,ORF1a:S135R,ORF1a:S302F,ORF1a:G1307S,ORF1a:L3027F,ORF1a:T3090I,ORF1a:T3255I,ORF1a:P3395H,ORF1a:T4249I,ORF1b:P314L,ORF1b:R1315C,ORF1b:T2163I,ORF3a:T223I,ORF9b:P10S,S:T19I,S:A27S,S:G142D,S:V213G,S:G339D,S:S371F,S:S373P,S:S375F,S:T376A,S:D405N,S:R408S,S:K417N,S:N440K,S:L452R,S:S477N,S:T478K,S:E484A,S:F486V,S:Q498R,S:N501Y,S:Y505H,S:D614G,S:H655Y,S:N679K,S:P681H,S:D796Y,S:Q954H,S:N969K	N:E31-,N:R32-,N:S33-,ORF1a:S3675-,ORF1a:G3676-,ORF1a:F3677-,ORF9b:E27-,ORF9b:N28-,ORF9b:A29-,S:L24-,S:P25-,S:P26-,S:H69-,S:V70-		T2790C,T4321C		T76A,C13011T,C26873T,G29778T	2	0	4	6	78-330,3795-3928,5054,6577-6731,8753,8767-8774,8777,8788,8828,8854-8855,8860-8936,17152-17175,18012-18251,19273-19287,19293,23193-23223,23225,23631-23862,26975-27158	NODE_0000846	T76A,C1170T,T2790C,T4321C,C13011T,C26873T,T27438C,T27696C,C29666T,G29778T		ORF1a:S302F,ORF1a:I842T,ORF1a:T4249I		internal_bae4	T76A,T2790C,T4321C,C13011T,C26873T,T27696C,G29778T		ORF1a:I842T,ORF1a:T4249I		N/A	N/A	N/A	N/A	N/A	N/A	N/A	N/A	N/A	N/A	ORF1a:1-22,ORF1a:1177-1221,ORF1a:1597,ORF1a:2104-2156,ORF1a:2830,ORF1a:2834-2838,ORF1a:2855,ORF1a:2864,ORF1a:2866-2891,ORF1b:1229-1236,ORF1b:1515-1595,ORF1b:1936-1940,ORF1b:1942,S:544-555,S:690-767,M:151-212		3000	39.333333	mediocre	1362	10	0	good	0	24	8	33.333333	mediocre	16		0	good	0		0		0	0	good		0	0	good	0	NA			NA	NA	F	46	Yes	NA	NA	NA	NA	NA	NA	NA	NA	<30	range	NA	7/24/22	NA	NA	Mexico	Sinaloa	Nasopharyngeal swab	NA	NA	NA	Taboada_2023	40-49	NA
OR155760	22B	22B (BA.5)	Omicron	22B	BA.5.2	BA.5.2	14.66	good	66	59	0	0	1083	0	51	14	0	376	86934	331	29828	0.950239106	FALSE	T670G,C1627T,C3037T,G4184A,C9344T,A9424G,C9534T,C10029T,C10198T,G10447A,C10449A,G12160A,G12310A,C12880T,C14408T,C15714T,C16616A,C17410T,C18395T,C19955T,A20055G,C21191T,C21618T,G21987A,T22200G,G22578A,C22674T,T22679C,C22686T,A22688G,G22775A,A22786C,G22813T,T22882G,T22917G,G22992A,C22995A,A23013C,T23018G,A23055G,A23063T,T23075C,A23403G,C23525T,T23599G,C23604A,G23948T,A24424T,T24469A,C25000T,C25584T,C26060T,C26270T,G26529A,C26577G,G26709A,C27513T,C27807T,C27889T,A28271T,C28311T,A28330G,G28881A,G28882A,G28883C,A29510C	11288-11296,21633-21641,21765-21770,28362-28370,29734-29759			E:T9I,M:D3N,M:Q19E,M:A63T,N:P13L,N:R203K,N:G204R,N:S413R,ORF1a:S135R,ORF1a:G1307S,ORF1a:L3027F,ORF1a:T3090I,ORF1a:T3255I,ORF1a:P3395H,ORF1b:P314L,ORF1b:T1050N,ORF1b:R1315C,ORF1b:A1643V,ORF1b:T2163I,ORF1b:A2575V,ORF3a:T223I,ORF9b:P10S,ORF9b:D16G,S:T19I,S:A27S,S:G142D,S:V213G,S:G339D,S:S371F,S:S373P,S:S375F,S:T376A,S:D405N,S:R408S,S:K417N,S:N440K,S:L452R,S:S477N,S:T478K,S:E484A,S:F486V,S:Q498R,S:N501Y,S:Y505H,S:D614G,S:H655Y,S:N679K,S:P681H,S:D796Y,S:Q954H,S:N969K	N:E31-,N:R32-,N:S33-,ORF1a:S3675-,ORF1a:G3676-,ORF1a:F3677-,ORF9b:E27-,ORF9b:N28-,ORF9b:A29-,S:L24-,S:P25-,S:P26-,S:H69-,S:V70-		T2790C,T4321C		C18395T,C21191T	2	0	2	4	3913-3974,3976-3977,3979-3982,3984-3986,3994,6577-6758,8719,8765,8778,8784-8933,8937,14253,14278,14297,14313,14315,14317,14326-14341,18069,18080-18123,18130,18136-18251,23133,23135-23147,23149-23154,23156-23165,23167-23168,23171-23177,23179-23183,23185,23187-23189,23191,23193-23200,23203-23206,23208,23210,23212,23214,23216-23217,23219,23221-23223,23631-23862,26965-27089,27091-27092,27094,27098-27099,27102,27112,27115-27116,27121,27135,27141,27144,27148-27149,27151-27158,29529-29557,29560,29563-29564,29569,29571,29573-29574,29578,29592,29818,29824	NODE_0000846	C1627T,T2790C,T4321C,G12310A,C16616A,C18395T,C21191T,C27513T,A28330G		ORF1a:I842T,ORF1b:T1050N,ORF1b:A1643V,ORF1b:A2575V,ORF9b:D16G		NODE_0000881	T2790C,T4321C,G12310A,C16616A,C18395T,C21191T,C27513T		ORF1a:I842T,ORF1b:T1050N,ORF1b:A1643V,ORF1b:A2575V		N/A	N/A	N/A	N/A	N/A	N/A	N/A	N/A	N/A	N/A	ORF1a:22,ORF1a:1217-1241,ORF1a:2104-2165,ORF1a:2834,ORF1a:2838,ORF1a:2840-2891,ORF1b:262,ORF1b:271,ORF1b:277,ORF1b:282-284,ORF1b:287-292,ORF1b:1534,ORF1b:1538-1552,ORF1b:1555,ORF1b:1557-1595,S:524-546,S:548-554,S:690-767,M:148-191,M:193-194,M:197-198,M:200,M:205,M:207-212,N:419-420		3000	29	good	1083	10	0	good	0	24	6	25	good	14		0	good	0		0		0	0	good		0	0	good	0	NA			NA	NA	F	0	Yes	NA	NA	NA	NA	NA	NA	NA	NA	<30	range	NA	7/25/22	NA	NA	Mexico	Jalisco	Nasopharyngeal swab	NA	NA	NA	Taboada_2023	Under 19	NA
OR155761	22B	22B (BA.5)	Omicron	22B	BA.5.1	BA.5.1	6.071331	good	67	33	0	0	790	0	53	14	0	275	86413	329	29528	0.950071899	FALSE	T670G,G872T,C2790T,C3037T,G4184A,C9344T,A9424G,C9534T,C10029T,C10198T,G10447A,C10449A,G12160A,G12191A,C12880T,C14177T,C14408T,C15714T,C17410T,C17934T,C19955T,A20055G,C21618T,G21987A,T22200G,G22578A,C22674T,T22679C,C22686T,A22688G,G22775A,A22786C,G22813T,T22882G,T22917G,G22992A,C22995A,A23013C,T23018G,A23055G,A23063T,T23075C,A23403G,C23525T,T23599G,C23604A,G23948T,A24424T,T24469A,C25000T,C25584T,C26060T,C26270T,G26529A,C26577G,G26709A,G26746T,T27438C,C27807T,C27889T,C27982T,A28271T,C28311T,G28881A,G28882A,G28883C,A29510C	11288-11296,21633-21641,21765-21770,28362-28370			E:T9I,M:D3N,M:Q19E,M:A63T,M:W75L,N:P13L,N:R203K,N:G204R,N:S413R,ORF1a:S135R,ORF1a:D203Y,ORF1a:T842I,ORF1a:G1307S,ORF1a:L3027F,ORF1a:T3090I,ORF1a:T3255I,ORF1a:P3395H,ORF1a:V3976I,ORF1b:T237I,ORF1b:P314L,ORF1b:R1315C,ORF1b:T2163I,ORF3a:T223I,ORF8:P30L,ORF9b:P10S,S:T19I,S:A27S,S:G142D,S:V213G,S:G339D,S:S371F,S:S373P,S:S375F,S:T376A,S:D405N,S:R408S,S:K417N,S:N440K,S:L452R,S:S477N,S:T478K,S:E484A,S:F486V,S:Q498R,S:N501Y,S:Y505H,S:D614G,S:H655Y,S:N679K,S:P681H,S:D796Y,S:Q954H,S:N969K	N:E31-,N:R32-,N:S33-,ORF1a:S3675-,ORF1a:G3676-,ORF1a:F3677-,ORF9b:E27-,ORF9b:N28-,ORF9b:A29-,S:L24-,S:P25-,S:P26-,S:H69-,S:V70-		T4321C		G872T,G12191A,C14177T,C17934T,G26746T,C27982T	1	0	6	7	330,5016,5113,5184,5186-5194,6579-6580,6584-6587,6589-6590,6592,6602,6608,6619-6620,6629-6630,6632,6636,6639-6644,6648-6754,6757,8777,8780,8835,18014-18251,23631-23862,26985-27157	NODE_0000846	G872T,T4321C,G12191A,C14177T,C17934T,G26746T,T27438C,C27982T		M:W75L,ORF1a:D203Y,ORF1a:V3976I,ORF1b:T237I,ORF8:P30L		NODE_0000855	G872T,T4321C,G12191A,C14177T,C17934T,G26746T,C27982T		M:W75L,ORF1a:D203Y,ORF1a:V3976I,ORF1b:T237I,ORF8:P30L		N/A	N/A	N/A	N/A	N/A	N/A	N/A	N/A	N/A	N/A	ORF1a:22,ORF1a:1584,ORF1a:1616,ORF1a:1640-1643,ORF1a:2105,ORF1a:2107-2109,ORF1a:2113,ORF1a:2115,ORF1a:2119,ORF1a:2122-2163,ORF1a:2838-2839,ORF1a:2857,ORF1b:1516-1595,S:690-767,M:155-212		3000	18.148148	good	790	10	0	good	0	24	4	16.666667	good	12		0	good	0		0		0	0	good		0	0	good	0	NA			NA	NA	M	49	No	NA	NA	NA	NA	NA	NA	NA	NA	<30	range	NA	7/19/22	NA	NA	Mexico	Puebla	Nasopharyngeal swab	NA	NA	NA	Taboada_2023	40-49	NA
OR155762	22B	22B (BA.5)	Omicron	22B	BA.5.1	BA.5.1	8.626187	good	69	33	0	0	1093	0	53	14	0	323	86969	40	29528	0.949603719	FALSE	T76A,T670G,C1514T,C2459T,C2790T,C3037T,G4184A,C4321T,C9344T,A9424G,C9534T,C10029T,C10198T,G10447A,C10449A,C10507T,G12160A,C12880T,C14408T,C15714T,C17285T,C17410T,A18163G,G19174A,C19955T,A20055G,C21618T,G21987A,T22200G,G22578A,C22674T,T22679C,C22686T,A22688G,G22775A,A22786C,G22813T,T22882G,T22917G,G22992A,C22995A,A23013C,T23018G,A23055G,A23063T,T23075C,A23403G,C23525T,T23599G,C23604A,G23948T,A24424T,T24469A,C25000T,C25584T,C26060T,C26270T,G26529A,C26577G,G26709A,T27438C,C27807T,C27889T,A28271T,C28311T,G28881A,G28882A,G28883C,A29510C	11288-11296,21633-21641,21765-21770,28362-28370			E:T9I,M:D3N,M:Q19E,M:A63T,N:P13L,N:R203K,N:G204R,N:S413R,ORF1a:S135R,ORF1a:H417Y,ORF1a:P732S,ORF1a:T842I,ORF1a:G1307S,ORF1a:L3027F,ORF1a:T3090I,ORF1a:T3255I,ORF1a:P3395H,ORF1b:P314L,ORF1b:S1273L,ORF1b:R1315C,ORF1b:I1566V,ORF1b:D1903N,ORF1b:T2163I,ORF3a:T223I,ORF9b:P10S,S:T19I,S:A27S,S:G142D,S:V213G,S:G339D,S:S371F,S:S373P,S:S375F,S:T376A,S:D405N,S:R408S,S:K417N,S:N440K,S:L452R,S:S477N,S:T478K,S:E484A,S:F486V,S:Q498R,S:N501Y,S:Y505H,S:D614G,S:H655Y,S:N679K,S:P681H,S:D796Y,S:Q954H,S:N969K	N:E31-,N:R32-,N:S33-,ORF1a:S3675-,ORF1a:G3676-,ORF1a:F3677-,ORF9b:E27-,ORF9b:N28-,ORF9b:A29-,S:L24-,S:P25-,S:P26-,S:H69-,S:V70-				T76A,C1514T,C2459T,C17285T	0	0	4	4	59,66,69,78-330,3825-3826,3828-3831,3835,3837-3842,3844,3848-3851,3855-3856,3859,3861-3863,3865,3868,3870-3872,3875,3877-3880,3884,3888-3890,3892-3893,3903,3913-3932,3934,3937,3939,3943,3946-3947,3949-3950,3954,3962-3965,3967-3968,3972-3973,3976,3982,6579-6765,8713-8924,23631-23862,26975-27084,27095,27098-27099,27102,27105-27107,27110,27112,27114,27116-27119,27121,27123	NODE_0000846	T76A,C1514T,C2459T,C10507T,C17285T,G19174A,T27438C		ORF1a:H417Y,ORF1a:P732S,ORF1b:S1273L,ORF1b:D1903N		NODE_0000855	T76A,C1514T,C2459T,C10507T,C17285T,G19174A		ORF1a:H417Y,ORF1a:P732S,ORF1b:S1273L,ORF1b:D1903N		N/A	N/A	N/A	N/A	N/A	N/A	N/A	N/A	N/A	N/A	ORF1a:1-22,ORF1a:1187-1193,ORF1a:1195-1205,ORF1a:1207-1210,ORF1a:1213,ORF1a:1217-1230,ORF1a:1233-1237,ORF1a:2105-2167,ORF1a:2817-2887,S:690-767,M:151-188,M:193-201		3000	29.37037	good	1093	10	0	good	0	24	-4	0	good	4		0	good	0		0		0	0	good		0	0	good	0	NA			NA	NA	F	36	Yes	NA	NA	NA	NA	NA	NA	NA	NA	<30	range	NA	7/26/22	NA	NA	Mexico	Coahuila	Nasopharyngeal swab	NA	NA	NA	Taboada_2023	30-39	NA
OR155763	22B	22B (BA.5)	Omicron	22B	BA.5.1.4	BA.5.1.4	3.553923	good	69	33	0	0	809	0	53	14	0	288	86392	329	29530	0.949503394	FALSE	T670G,C2790T,C3037T,G3614A,G4184A,C4321T,C4794G,C9344T,A9424G,C9534T,C10029T,C10198T,G10447A,C10449A,G12160A,C12880T,C13436T,C14408T,C15714T,G16700T,C17410T,A18163G,C18303A,C19955T,A20055G,T20955C,C21618T,G21987A,T22200G,G22578A,C22674T,T22679C,C22686T,A22688G,G22775A,A22786C,G22813T,T22882G,T22917G,G22992A,C22995A,A23013C,T23018G,A23055G,A23063T,T23075C,A23403G,C23525T,T23599G,C23604A,G23948T,A24424T,T24469A,C25000T,C25584T,C26060T,C26270T,G26529A,C26577G,G26709A,T27438C,C27807T,C27889T,A28271T,C28311T,G28881A,G28882A,G28883C,A29510C	11288-11296,21633-21641,21765-21770,28362-28370			E:T9I,M:D3N,M:Q19E,M:A63T,N:P13L,N:R203K,N:G204R,N:S413R,ORF1a:S135R,ORF1a:T842I,ORF1a:V1117I,ORF1a:G1307S,ORF1a:S1510C,ORF1a:L3027F,ORF1a:T3090I,ORF1a:T3255I,ORF1a:P3395H,ORF1a:L4391F,ORF1b:P314L,ORF1b:R1078L,ORF1b:R1315C,ORF1b:I1566V,ORF1b:T2163I,ORF3a:T223I,ORF9b:P10S,S:T19I,S:A27S,S:G142D,S:V213G,S:G339D,S:S371F,S:S373P,S:S375F,S:T376A,S:D405N,S:R408S,S:K417N,S:N440K,S:L452R,S:S477N,S:T478K,S:E484A,S:F486V,S:Q498R,S:N501Y,S:Y505H,S:D614G,S:H655Y,S:N679K,S:P681H,S:D796Y,S:Q954H,S:N969K	N:E31-,N:R32-,N:S33-,ORF1a:S3675-,ORF1a:G3676-,ORF1a:F3677-,ORF9b:E27-,ORF9b:N28-,ORF9b:A29-,S:L24-,S:P25-,S:P26-,S:H69-,S:V70-				C13436T,T20955C	0	0	2	2	3793-3998,6612-6614,6617,6619-6620,6622,6626,6636-6752,8712,8721-8926,17158,17160-17164,23222-23223,23631-23862,26993,27037,27041-27042,27044-27045,27049,27051-27052,27056-27057,27059,27061,27064-27066,27073,27077,27079,27085,27087,27089,27092,27094,27098,27119,27121,27124,27126,27150-27151	NODE_0000846	G3614A,C4794G,C13436T,G16700T,C18303A,T20955C,T27438C		ORF1a:V1117I,ORF1a:S1510C,ORF1a:L4391F,ORF1b:R1078L		BA.5.1.4	C13436T,T20955C		ORF1a:L4391F		N/A	N/A	N/A	N/A	N/A	N/A	N/A	N/A	N/A	N/A	ORF1a:1177-1245,ORF1a:2116-2119,ORF1a:2121,ORF1a:2124-2163,ORF1a:2816,ORF1a:2819-2887,ORF1b:1231-1233,S:554,S:690-767,M:172,M:174-182,M:184-186,M:188-191,M:199-202,M:210		3000	18.851852	good	809	10	0	good	0	24	-6	0	good	2		0	good	0		0		0	0	good		0	0	good	0	NA			NA	NA	M	28	No	NA	NA	NA	NA	NA	NA	NA	NA	<30	range	NA	7/22/22	NA	NA	Mexico	Campeche	Nasopharyngeal swab	NA	NA	NA	Taboada_2023	20-29	NA
OR155764	22B	22B (BA.5)	Omicron	22B	BA.5.2.1.9	BF.9	86.991235	mediocre	70	59	0	0	1431	0	53	14	0	420	87467	11	29807	0.948600475	FALSE	T670G,C1627T,C3037T,G4184A,T6979G,T8835C,G9220A,C9344T,A9424G,C9534T,C10029T,C10198T,G10447A,C10449A,G11053C,G12160A,C12880T,C14408T,C15714T,C16859T,C17410T,C19955T,A20055G,C21618T,G21987A,T22200G,G22578A,C22674T,T22679C,C22686T,A22688G,G22775A,A22786C,G22813T,T22882G,T22917G,G22992A,C22995A,A23013C,T23018G,A23055G,A23063T,T23075C,A23403G,C23525T,T23599G,C23604A,G23948T,A24424T,T24469A,C25000T,C25584T,C26060T,C26270T,G26529A,C26577G,G26709A,C27807T,C27881A,C27889T,A28271T,C28311T,A28330G,A28387G,C28651T,G28881A,G28882A,G28883C,A29510C,C29585G	11288-11296,21633-21641,21765-21770,28362-28370,29734-29759			E:T9I,M:D3N,M:Q19E,M:A63T,N:P13L,N:R203K,N:G204R,N:S413R,ORF1a:S135R,ORF1a:G1307S,ORF1a:V2857A,ORF1a:L3027F,ORF1a:T3090I,ORF1a:T3255I,ORF1a:P3395H,ORF1a:Q3596H,ORF1b:P314L,ORF1b:A1131V,ORF1b:R1315C,ORF1b:T2163I,ORF3a:T223I,ORF7b:H42Q,ORF9b:P10S,ORF9b:D16G,ORF9b:N35S,S:T19I,S:A27S,S:G142D,S:V213G,S:G339D,S:S371F,S:S373P,S:S375F,S:T376A,S:D405N,S:R408S,S:K417N,S:N440K,S:L452R,S:S477N,S:T478K,S:E484A,S:F486V,S:Q498R,S:N501Y,S:Y505H,S:D614G,S:H655Y,S:N679K,S:P681H,S:D796Y,S:Q954H,S:N969K	N:E31-,N:R32-,N:S33-,ORF1a:S3675-,ORF1a:G3676-,ORF1a:F3677-,ORF9b:E27-,ORF9b:N28-,ORF9b:A29-,S:L24-,S:P25-,S:P26-,S:H69-,S:V70-		T2790C,T4321C,A5555G,T21727C		T8835C,C27881A,A28387G,C29585G	4	0	4	8	76,78-330,3792-3998,5013-5067,5081-5130,5132,5140,5148,5155,5159,6577-6765,8714-8833,14280-14291,14299,14301,14304,14306,14311,14313,14316,14318-14343,18116-18155,18157-18158,18160,18162-18168,18178-18181,18183-18184,18186,18195,18207,18213-18214,18242,18247,18249,23140,23631-23858,26983-27158,29529-29564,29799	NODE_0000846	C1627T,T2790C,T4321C,T6979G,T8835C,G9220A,G11053C,C16859T,C27881A,A28330G,A28387G,C28651T,C29585G		ORF1a:I842T,ORF1a:V2857A,ORF1a:Q3596H,ORF1b:A1131V,ORF7b:H42Q,ORF9b:D16G,ORF9b:N35S		BF.9	T2790C,T4321C,A5555G,T8835C,T21727C,C27881A,A28387G,C29585G		ORF1a:I842T,ORF1a:S1764G,ORF1a:V2857A,ORF7b:H42Q,ORF9b:N35S		N/A	N/A	N/A	N/A	N/A	N/A	N/A	N/A	N/A	N/A	ORF1a:1-22,ORF1a:1176-1245,ORF1a:1583-1601,ORF1a:1606-1623,ORF1a:1625,ORF1a:1628,ORF1a:1630,ORF1a:1632,ORF1a:2104-2167,ORF1a:2817-2856,ORF1b:271-275,ORF1b:278-280,ORF1b:282-292,ORF1b:1550-1567,ORF1b:1571-1573,ORF1b:1576,ORF1b:1582-1583,ORF1b:1592,ORF1b:1594,S:690-766,M:154-212,N:419-420		3000	41.888889	mediocre	1431	10	0	good	0	24	20	83.333333	mediocre	28		0	good	0		0		0	0	good		0	0	good	0	NA			NA	NA	F	22	Yes	NA	NA	NA	NA	NA	NA	NA	NA	<30	range	NA	7/20/22	NA	NA	Mexico	Baja California Sur	Nasopharyngeal swab	NA	NA	NA	Taboada_2023	20-29	NA
OR155765	22B	22B (BA.5)	Omicron	22B	BA.5.1	BA.5.1	8.308985	good	68	33	0	0	935	0	49	14	0	326	86255	331	29527	0.945122563	FALSE	T670G,C1648T,C3037T,G4184A,C4321T,C5031T,C9344T,A9424G,C9534T,C10029T,C10198T,G10447A,C10449A,G12160A,C12880T,C14408T,G15452T,C15714T,T16896C,C17410T,A18163G,C19955T,A20055G,C21618T,G21987A,T22200G,G22578A,C22674T,T22679C,C22686T,A22688G,G22775A,A22786C,G22813T,T22882G,T22917G,G22992A,C22995A,A23013C,T23018G,A23055G,A23063T,T23075C,A23403G,C23525T,T23599G,C23604A,G23948T,C24337T,A24424T,T24469A,C25000T,C25584T,C26060T,C26270T,G26529A,C26577G,G26709A,C27294T,T27438C,C27807T,C27889T,A28271T,C28311T,G28881A,G28882A,G28883C,A29510C	11288-11296,21633-21641,21765-21770,28362-28370			E:T9I,M:D3N,M:Q19E,M:A63T,N:P13L,N:R203K,N:G204R,N:S413R,ORF1a:S135R,ORF1a:G1307S,ORF1a:T1589I,ORF1a:L3027F,ORF1a:T3090I,ORF1a:T3255I,ORF1a:P3395H,ORF1b:P314L,ORF1b:G662V,ORF1b:R1315C,ORF1b:T2163I,ORF3a:T223I,ORF9b:P10S,S:T19I,S:A27S,S:G142D,S:V213G,S:G339D,S:S371F,S:S373P,S:S375F,S:T376A,S:D405N,S:R408S,S:K417N,S:N440K,S:L452R,S:S477N,S:T478K,S:E484A,S:F486V,S:Q498R,S:N501Y,S:Y505H,S:D614G,S:H655Y,S:N679K,S:P681H,S:D796Y,S:Q954H,S:N969K	N:E31-,N:R32-,N:S33-,ORF1a:S3675-,ORF1a:G3676-,ORF1a:F3677-,ORF9b:E27-,ORF9b:N28-,ORF9b:A29-,S:L24-,S:P25-,S:P26-,S:H69-,S:V70-		T2790C		C1648T,C5031T,G15452T,T16896C,C24337T,C27294T	1	0	6	7	3793-3998,6577-6732,6734-6735,6737-6738,8715-8838,8841,8843,8854-8856,8862,8869,8878-8879,8881,17153-17175,18125,18137,18139-18147,18150,18152-18159,18164-18167,18169-18173,18176-18177,18179-18181,18183-18186,23632-23861,26964-27036,27041,27043-27045,27047-27048,27066,27081,27086-27089,27091,27093-27124,27128-27132,27138-27158	NODE_0000846	C1648T,T2790C,C5031T,G15452T,T16896C,C24337T,C27294T,T27438C		ORF1a:I842T,ORF1a:T1589I,ORF1b:G662V		NODE_0000855	C1648T,T2790C,C5031T,G15452T,T16896C,C24337T,C27294T		ORF1a:I842T,ORF1a:T1589I,ORF1b:G662V		N/A	N/A	N/A	N/A	N/A	N/A	N/A	N/A	N/A	N/A	ORF1a:22,ORF1a:1177-1245,ORF1a:2104-2158,ORF1a:2817-2860,ORF1a:2864,ORF1a:2866,ORF1a:2872,ORF1b:1229-1236,ORF1b:1553,ORF1b:1557-1560,ORF1b:1562-1564,ORF1b:1566-1573,S:690-767,M:148-172,M:174-176,M:182,M:187,M:189-201,M:203-204,M:206-212		3000	23.518519	good	935	10	0	good	0	24	4	16.666667	good	12		0	good	0		0		0	0	good		0	0	good	0	NA			NA	NA	F	20	No	NA	NA	NA	NA	NA	NA	NA	NA	<30	range	NA	7/27/22	NA	NA	Mexico	Tamaulipas	Nasopharyngeal swab	NA	NA	NA	Taboada_2023	20-29	NA
OR155766	22B	22B (BA.5)	Omicron	22B	BA.5.2.1	BA.5.2.1	12.379973	good	64	33	0	0	1250	0	50	14	0	357	86838	40	29530	0.944420292	FALSE	T670G,C1627T,C3037T,G4184A,C4321T,C9344T,A9424G,C9534T,C10029T,C10198T,G10447A,C10449A,G12160A,C12880T,C14408T,C15714T,C16726T,C17410T,A18163G,C19955T,A20055G,C21618T,G21987A,T22200G,G22578A,C22674T,T22679C,C22686T,A22688G,G22775A,A22786C,G22813T,T22882G,T22917G,G22992A,C22995A,A23013C,T23018G,A23055G,A23063T,T23075C,A23403G,C23525T,T23599G,C23604A,G23948T,A24424T,T24469A,C25000T,C25584T,C26060T,C26270T,G26529A,C26577G,G26709A,C27807T,C27889T,A28271T,C28311T,A28330G,G28881A,G28882A,G28883C,A29510C	11288-11296,21633-21641,21765-21770,28362-28370			E:T9I,M:D3N,M:Q19E,M:A63T,N:P13L,N:R203K,N:G204R,N:S413R,ORF1a:S135R,ORF1a:G1307S,ORF1a:L3027F,ORF1a:T3090I,ORF1a:T3255I,ORF1a:P3395H,ORF1b:P314L,ORF1b:H1087Y,ORF1b:R1315C,ORF1b:I1566V,ORF1b:T2163I,ORF3a:T223I,ORF9b:P10S,ORF9b:D16G,S:T19I,S:A27S,S:G142D,S:V213G,S:G339D,S:S371F,S:S373P,S:S375F,S:T376A,S:D405N,S:R408S,S:K417N,S:N440K,S:L452R,S:S477N,S:T478K,S:E484A,S:F486V,S:Q498R,S:N501Y,S:Y505H,S:D614G,S:H655Y,S:N679K,S:P681H,S:D796Y,S:Q954H,S:N969K	N:E31-,N:R32-,N:S33-,ORF1a:S3675-,ORF1a:G3676-,ORF1a:F3677-,ORF9b:E27-,ORF9b:N28-,ORF9b:A29-,S:L24-,S:P25-,S:P26-,S:H69-,S:V70-		T2790C		C16726T	1	0	1	2	76-330,3793-3998,5111,5113,6577-6725,6727-6730,6732,6736,6747,8715-8926,23197,23631-23860,26971-27158	NODE_0000846	C1627T,T2790C,C16726T,A28330G		ORF1a:I842T,ORF1b:H1087Y,ORF9b:D16G		NODE_0000882	T2790C,C16726T		ORF1a:I842T,ORF1b:H1087Y		N/A	N/A	N/A	N/A	N/A	N/A	N/A	N/A	N/A	N/A	ORF1a:1-22,ORF1a:1177-1245,ORF1a:1616,ORF1a:2104-2156,ORF1a:2161,ORF1a:2817-2887,S:690-766,M:150-212		3000	35.185185	mediocre	1250	10	0	good	0	24	-1	0	good	7		0	good	0		0		0	0	good		0	0	good	0	NA			NA	NA	F	21	No	NA	NA	NA	NA	NA	NA	NA	NA	<30	range	NA	7/23/22	NA	NA	Mexico	Zacatecas	Nasopharyngeal swab	NA	NA	NA	Taboada_2023	20-29	NA
OR155767	21L	21L (BA.2)	Omicron	21L	BA.2.9	BA.2.9	68.703364	mediocre	69	27	6	0	963	0	50	12	1	335	86245	331	29528	0.944219644	FALSE	T670G,A2131G,C2197T,C3037T,G4184A,T8835C,C9344T,A9424G,C9534T,C9866T,C10029T,C10198T,G10447A,C10449A,C12880T,A13186T,C14408T,C15714T,C17410T,A18163G,C19955T,A20055G,C21618T,A21717G,G21987A,T22200G,G22578A,C22674T,T22679C,C22686T,A22688G,G22775A,A22786C,C22792T,G22813T,T22882G,G22992A,C22995A,A23013C,A23055G,A23063T,T23075C,A23403G,C23525T,T23599G,C23604A,G23948T,A24424T,A24433G,T24469A,C25000T,C25584T,C25624T,C26060T,C26270T,C26577G,G26709A,C26858T,A27259C,G27382C,A27383T,T27384C,C27807T,A28271T,C28311T,G28881A,G28882A,G28883C,A29510C	11288-11296,21633-21641,28362-28370	22303:GGAGGA		E:T9I,M:Q19E,M:A63T,N:P13L,N:R203K,N:G204R,N:S413R,ORF1a:S135R,ORF1a:G1307S,ORF1a:V2857A,ORF1a:L3027F,ORF1a:T3090I,ORF1a:L3201F,ORF1a:T3255I,ORF1a:P3395H,ORF1b:P314L,ORF1b:R1315C,ORF1b:I1566V,ORF1b:T2163I,ORF3a:H78Y,ORF3a:T223I,ORF6:D61L,ORF9b:P10S,S:T19I,S:A27S,S:Q52R,S:G142D,S:V213G,S:G339D,S:S371F,S:S373P,S:S375F,S:T376A,S:D405N,S:R408S,S:K417N,S:N440K,S:S477N,S:T478K,S:E484A,S:Q498R,S:N501Y,S:Y505H,S:D614G,S:H655Y,S:N679K,S:P681H,S:D796Y,S:Q954H,S:N969K	N:E31-,N:R32-,N:S33-,ORF1a:S3675-,ORF1a:G3676-,ORF1a:F3677-,ORF9b:E27-,ORF9b:N28-,ORF9b:A29-,S:L24-,S:P25-,S:P26-	S:247:GG	T2790C,T4321C,G23040A	A21717G|21D	A2131G,C2197T,T8835C,A13186T,A24433G	3	1	5	9	2568-2569,3954,3982-3991,5014,5016-5237,6577-6765,8729,8746,8753-8829,14201-14298,14301,14303,14308,14323,14329,14337,18013-18019,23136-23140,23178,23182,23212,23214,23646,23654,23656,23670,23677,23686,23702,23704,23715-23861,26975-27158	NODE_0000695	A2131G,C2197T,T2790C,T4321C,T8835C,C9866T,A13186T,A21717G,C22792T,G23040A,A24433G,C25624T		ORF1a:I842T,ORF1a:V2857A,ORF1a:L3201F,ORF3a:H78Y,S:Q52R,S:R493Q		NODE_0000710	A2131G,C2197T,T2790C,T4321C,T8835C,A13186T,A21717G,G23040A,A24433G		ORF1a:I842T,ORF1a:V2857A,S:Q52R,S:R493Q		N/A	N/A	N/A	N/A	N/A	N/A	N/A	N/A	N/A	N/A	ORF1a:22,ORF1a:768,ORF1a:1230,ORF1a:1240-1242,ORF1a:1584-1658,ORF1a:2104-2167,ORF1a:2822,ORF1a:2827,ORF1a:2830-2855,ORF1b:245-279,ORF1b:281,ORF1b:286,ORF1b:288,ORF1b:1516-1518,S:525-526,S:539-540,S:551,S:695,S:698,S:703,S:714,S:718-767,M:151-212		3000	24.555556	good	963	10	0	good	0	24	19	79.166667	mediocre	27		0	good	0		0		0	0	good		0	0	good	0	NA			NA	NA	F	72	Yes	NA	NA	NA	NA	NA	NA	NA	NA	<30	range	NA	7/20/22	NA	NA	Mexico	Veracruz	Nasopharyngeal swab	NA	NA	NA	Taboada_2023	70-79	NA
OR155768	22B	22B (BA.5)	Omicron	22B	BA.5.2.9	BA.5.2.9	13.455586	good	69	33	0	0	1284	0	52	14	0	377	86868	10	29528	0.944219644	FALSE	C44T,T670G,C1627T,C3037T,G4184A,C4321T,C9344T,A9424G,C9534T,C10029T,C10198T,C10369T,G10447A,C10449A,G12160A,G12310A,C12880T,C14408T,A15002G,C15714T,G15773A,C17410T,A18163G,C19955T,A20055G,C21618T,G21987A,T22200G,G22578A,C22674T,T22679C,C22686T,A22688G,G22775A,A22786C,G22813T,T22882G,T22917G,G22992A,C22995A,A23013C,T23018G,A23055G,A23063T,T23075C,A23403G,C23525T,T23599G,C23604A,G23948T,A24424T,T24469A,C25000T,C25584T,C25613T,C26060T,C26270T,G26529A,C26577G,G26709A,C27807T,C27889T,A28271T,C28311T,A28330G,G28881A,G28882A,G28883C,A29510C	11288-11296,21633-21641,21765-21770,28362-28370			E:T9I,M:D3N,M:Q19E,M:A63T,N:P13L,N:R203K,N:G204R,N:S413R,ORF1a:S135R,ORF1a:G1307S,ORF1a:L3027F,ORF1a:T3090I,ORF1a:T3255I,ORF1a:P3395H,ORF1b:P314L,ORF1b:Y512C,ORF1b:S769N,ORF1b:R1315C,ORF1b:I1566V,ORF1b:T2163I,ORF3a:S74F,ORF3a:T223I,ORF9b:P10S,ORF9b:D16G,S:T19I,S:A27S,S:G142D,S:V213G,S:G339D,S:S371F,S:S373P,S:S375F,S:T376A,S:D405N,S:R408S,S:K417N,S:N440K,S:L452R,S:S477N,S:T478K,S:E484A,S:F486V,S:Q498R,S:N501Y,S:Y505H,S:D614G,S:H655Y,S:N679K,S:P681H,S:D796Y,S:Q954H,S:N969K	N:E31-,N:R32-,N:S33-,ORF1a:S3675-,ORF1a:G3676-,ORF1a:F3677-,ORF9b:E27-,ORF9b:N28-,ORF9b:A29-,S:L24-,S:P25-,S:P26-,S:H69-,S:V70-		T2790C		C44T,G15773A,C25613T	1	0	3	4	76-330,3794-3997,5019,5030,5035,5038,5048-5237,6579-6595,6598-6601,6608,6610-6613,6616,6618-6619,6621,6625-6626,6629,6634,6636,6639,6651-6652,6657,6659-6755,8712,8714-8788,8803,8810,23631-23858,26970-27158	NODE_0000846	C44T,C1627T,T2790C,C10369T,G12310A,A15002G,G15773A,C25613T,A28330G		ORF1a:I842T,ORF1b:Y512C,ORF1b:S769N,ORF3a:S74F,ORF9b:D16G		BA.5.2.9	C44T,T2790C,G15773A,C25613T		ORF1a:I842T,ORF1b:S769N,ORF3a:S74F		N/A	N/A	N/A	N/A	N/A	N/A	N/A	N/A	N/A	N/A	ORF1a:1-22,ORF1a:1177-1244,ORF1a:1585,ORF1a:1589-1590,ORF1a:1595-1658,ORF1a:2105-2112,ORF1a:2115-2122,ORF1a:2124-2125,ORF1a:2129,ORF1a:2131-2164,ORF1a:2816-2841,ORF1a:2849,S:690-766,M:150-212		3000	36.444444	mediocre	1284	10	0	good	0	24	1	4.166667	good	9		0	good	0		0		0	0	good		0	0	good	0	NA			NA	NA	M	4	No	NA	NA	NA	NA	NA	NA	NA	NA	<30	range	NA	7/26/22	NA	NA	Mexico	Mexico City	Nasopharyngeal swab	NA	NA	NA	Taboada_2023	Under 19	NA
OR155769	22C	22C (BA.2.12.1)	Omicron	22C	BA.2.12.1	BA.2.12.1	52.273735	mediocre	68	53	0	0	1593	0	48	12	0	478	87429	11	29837	0.944186202	FALSE	C44T,T670G,C3037T,G4184A,C8991T,C9344T,A9424G,C9534T,C9866T,C10029T,C10198T,G10447A,C10449A,C11674T,C12880T,C14408T,T15009C,C15714T,C17410T,C19955T,A20055G,C21618T,C21721T,G21987A,T22200G,G22578A,T22672C,C22674T,T22679C,C22686T,A22688G,G22775A,A22786C,G22813T,T22882G,T22917A,G22992A,C22995A,A23013C,A23055G,A23063T,T23075C,A23403G,C23525T,T23599G,C23604A,G23948T,A24424T,T24469A,C25000T,C25416T,C25584T,C26060T,C26270T,C26577G,G26709A,C26858T,A27259C,G27382C,A27383T,T27384C,C27807T,A28271T,C28311T,G28881A,G28882A,G28883C,A29510C	11288-11296,21633-21641,28362-28370,29734-29759			E:T9I,M:Q19E,M:A63T,N:P13L,N:R203K,N:G204R,N:S413R,ORF1a:S135R,ORF1a:G1307S,ORF1a:A2909V,ORF1a:L3027F,ORF1a:T3090I,ORF1a:L3201F,ORF1a:T3255I,ORF1a:P3395H,ORF1b:P314L,ORF1b:R1315C,ORF1b:T2163I,ORF3a:T223I,ORF6:D61L,ORF9b:P10S,S:T19I,S:A27S,S:G142D,S:V213G,S:G339D,S:S371F,S:S373P,S:S375F,S:T376A,S:D405N,S:R408S,S:K417N,S:N440K,S:L452Q,S:S477N,S:T478K,S:E484A,S:Q498R,S:N501Y,S:Y505H,S:D614G,S:H655Y,S:N679K,S:P681H,S:D796Y,S:Q954H,S:N969K	N:E31-,N:R32-,N:S33-,ORF1a:S3675-,ORF1a:G3676-,ORF1a:F3677-,ORF9b:E27-,ORF9b:N28-,ORF9b:A29-,S:L24-,S:P25-,S:P26-		T2790C,T4321C,G23040A		C44T,C8991T,T22672C	3	0	3	6	76-329,3807,3811-3998,5124-5125,5132,5137,5139,5141-5174,5213,6577-6802,6811,6819,8710,8712,8714-8716,8718-8835,18014-18251,23133-23223,23630-23862,26965-27161	NODE_0000738	C44T,T2790C,T4321C,C8991T,T15009C,C21721T,T22672C,G23040A		ORF1a:I842T,ORF1a:A2909V,S:R493Q		NODE_0000738	C44T,T2790C,T4321C,C8991T,T15009C,C21721T,T22672C,G23040A		ORF1a:I842T,ORF1a:A2909V,S:R493Q		N/A	N/A	N/A	N/A	N/A	N/A	N/A	N/A	N/A	N/A	ORF1a:1-22,ORF1a:1181,ORF1a:1183-1245,ORF1a:1620,ORF1a:1623-1637,ORF1a:1650,ORF1a:2104-2179,ORF1a:2182,ORF1a:2185,ORF1a:2816-2857,ORF1b:1516-1595,S:524-554,S:690-767,M:148-213		3000	47.888889	mediocre	1593	10	0	good	0	24	13	54.166667	mediocre	21		0	good	0		0		0	0	good		0	0	good	0	NA			NA	NA	M	30	No	NA	NA	NA	NA	NA	NA	NA	NA	<30	range	NA	7/25/22	NA	NA	Mexico	Jalisco	Nasopharyngeal swab	NA	NA	NA	Taboada_2023	30-39	NA
OR155770	22B	22B (BA.5)	Omicron	22B	BA.5.1.30	BA.5.1.30	17.585309	good	67	33	0	0	987	0	51	14	0	347	86213	330	29528	0.94345049	FALSE	T670G,C3037T,C3510T,G4184A,T8835C,C9344T,A9424G,C9534T,C10029T,C10198T,G10447A,C10449A,G12160A,C12880T,C14408T,C15714T,C16323T,C17410T,A18163G,C19955T,A20055G,C21618T,G21987A,T22200G,G22201A,G22578A,C22674T,T22679C,C22686T,A22688G,G22775A,A22786C,G22813T,T22882G,T22917G,G22992A,C22995A,A23013C,T23018G,A23055G,A23063T,T23075C,A23403G,C23525T,T23599G,C23604A,G23948T,A24424T,T24469A,C25000T,C25584T,C26060T,C26270T,G26529A,C26577G,G26709A,A27218G,T27438C,C27807T,C27889T,A28271T,C28311T,C28651T,G28881A,G28882A,G28883C,A29510C	11288-11296,21633-21641,21765-21770,28362-28370			E:T9I,M:D3N,M:Q19E,M:A63T,N:P13L,N:R203K,N:G204R,N:S413R,ORF1a:S135R,ORF1a:A1082V,ORF1a:G1307S,ORF1a:V2857A,ORF1a:L3027F,ORF1a:T3090I,ORF1a:T3255I,ORF1a:P3395H,ORF1b:P314L,ORF1b:R1315C,ORF1b:I1566V,ORF1b:T2163I,ORF3a:T223I,ORF6:D6G,ORF9b:P10S,S:T19I,S:A27S,S:G142D,S:V213G,S:G339D,S:S371F,S:S373P,S:S375F,S:T376A,S:D405N,S:R408S,S:K417N,S:N440K,S:L452R,S:S477N,S:T478K,S:E484A,S:F486V,S:Q498R,S:N501Y,S:Y505H,S:D614G,S:H655Y,S:N679K,S:P681H,S:D796Y,S:Q954H,S:N969K	N:E31-,N:R32-,N:S33-,ORF1a:S3675-,ORF1a:G3676-,ORF1a:F3677-,ORF9b:E27-,ORF9b:N28-,ORF9b:A29-,S:L24-,S:P25-,S:P26-,S:H69-,S:V70-		T2790C,T4321C		C3510T,T8835C,G22201A,C28651T	2	0	4	6	3867,3871-3875,3878-3947,3950,3954,3958-3959,3961,3963,3967,3969-3970,3973,3978,3981-3982,3988,3991,3995,5113,5125-5198,5201,5203-5209,5217,5228,5235,6577-6748,6752-6757,8715-8733,8739-8826,8829,17157-17175,18139,18141,18143,18149-18150,18153,18158,18165,18167,18170,18243,23133-23223,23631-23858,26981,26985-27157	NODE_0000846	T2790C,C3510T,T4321C,T8835C,C16323T,G22201A,A27218G,T27438C,C28651T		ORF1a:I842T,ORF1a:A1082V,ORF1a:V2857A,ORF6:D6G		BA.5.1.30	T2790C,C3510T,T4321C,T8835C,G22201A,C28651T		ORF1a:I842T,ORF1a:A1082V,ORF1a:V2857A		N/A	N/A	N/A	N/A	N/A	N/A	N/A	N/A	N/A	N/A	ORF1a:22,ORF1a:1201-1233,ORF1a:1235,ORF1a:1238-1239,ORF1a:1244,ORF1a:1616,ORF1a:1621-1648,ORF1a:1651,ORF1a:1655,ORF1a:1657,ORF1a:2104-2161,ORF1a:2163-2164,ORF1a:2817-2823,ORF1a:2825-2855,ORF1b:1231-1236,ORF1b:1558-1559,ORF1b:1561-1562,ORF1b:1564,ORF1b:1567-1568,S:524-554,S:690-766,M:155-212		3000	25.444444	good	987	10	0	good	0	24	8	33.333333	mediocre	16		0	good	0		0		0	0	good		0	0	good	0	NA			NA	NA	F	16	No	NA	NA	NA	NA	NA	NA	NA	NA	<30	range	NA	7/26/22	NA	NA	Mexico	Guerrero	Nasopharyngeal swab	NA	NA	NA	Taboada_2023	Under 19	NA
OR155771	22B	22B (BA.5)	Omicron	22B	BA.5.2.9	BA.5.2.9	15.421896	good	68	33	0	0	1010	0	52	14	0	360	86183	331	29528	0.942647895	FALSE	T670G,C1627T,C3037T,G4184A,C6468A,C9344T,A9424G,C9534T,C10029T,C10198T,C10369T,G10447A,C10449A,G12160A,G12310A,C12880T,C14408T,A15002G,C15714T,C17410T,A18163G,C19955T,A20055G,C21618T,G21987A,T22200G,G22578A,C22674T,T22679C,C22686T,A22688G,G22775A,A22786C,G22813T,T22882G,T22917G,G22992A,C22995A,A23013C,T23018G,A23055G,A23063T,T23075C,A23403G,C23525T,T23599G,C23604A,G23948T,A24424T,T24469A,C25000T,C25584T,C26060T,C26270T,G26529A,C26577G,G26709A,C27807T,C27889T,G28141A,A28271T,C28311T,A28330G,G28881A,G28882A,G28883C,A29368G,A29510C	11288-11296,21633-21641,21765-21770,28362-28370			E:T9I,M:D3N,M:Q19E,M:A63T,N:P13L,N:R203K,N:G204R,N:S413R,ORF1a:S135R,ORF1a:G1307S,ORF1a:T2068N,ORF1a:L3027F,ORF1a:T3090I,ORF1a:T3255I,ORF1a:P3395H,ORF1b:P314L,ORF1b:Y512C,ORF1b:R1315C,ORF1b:I1566V,ORF1b:T2163I,ORF3a:T223I,ORF8:C83Y,ORF9b:P10S,ORF9b:D16G,S:T19I,S:A27S,S:G142D,S:V213G,S:G339D,S:S371F,S:S373P,S:S375F,S:T376A,S:D405N,S:R408S,S:K417N,S:N440K,S:L452R,S:S477N,S:T478K,S:E484A,S:F486V,S:Q498R,S:N501Y,S:Y505H,S:D614G,S:H655Y,S:N679K,S:P681H,S:D796Y,S:Q954H,S:N969K	N:E31-,N:R32-,N:S33-,ORF1a:S3675-,ORF1a:G3676-,ORF1a:F3677-,ORF9b:E27-,ORF9b:N28-,ORF9b:A29-,S:L24-,S:P25-,S:P26-,S:H69-,S:V70-		T2790C,T4321C		C6468A,G28141A,A29368G	2	0	3	5	3790-3998,6577-6759,8713-8829,8835,14208-14209,14211-14212,14215,14334-14341,17148-17175,18015,18158,18165,18167,18169,18176,18180,18194,18196-18214,18247,23129,23133-23225,23631-23862,26975,26981,26983,26986-26987,26999,27001,27003,27010,27049,27051-27086,27089,27093-27094,27097-27099,27102,27106,27109-27159	NODE_0000846	C1627T,T2790C,T4321C,C6468A,C10369T,G12310A,A15002G,G28141A,A28330G,A29368G		ORF1a:I842T,ORF1a:T2068N,ORF1b:Y512C,ORF8:C83Y,ORF9b:D16G		BA.5.2.9	T2790C,T4321C,C6468A,G28141A,A29368G		ORF1a:I842T,ORF1a:T2068N,ORF8:C83Y		N/A	N/A	N/A	N/A	N/A	N/A	N/A	N/A	N/A	N/A	ORF1a:22,ORF1a:1175-1245,ORF1a:2104-2165,ORF1a:2817-2855,ORF1a:2857,ORF1b:247-250,ORF1b:289-292,ORF1b:1227-1236,ORF1b:1564,ORF1b:1567-1568,ORF1b:1570-1571,ORF1b:1576-1583,ORF1b:1594,S:523-555,S:690-767,M:151,M:154-155,M:159-161,M:163,M:176-188,M:191-213		3000	26.296296	good	1010	10	0	good	0	24	7	29.166667	good	15		0	good	0		0		0	0	good		0	0	good	0	NA			NA	NA	F	34	No	NA	NA	NA	NA	NA	NA	NA	NA	<30	range	NA	7/22/22	NA	NA	Mexico	Guanajuato	Nasopharyngeal swab	NA	NA	NA	Taboada_2023	30-39	NA
OR155772	22A	22A (BA.4)	Omicron	22A	BA.4.2	BA.4.2	8.911331	good	69	42	0	0	1106	0	51	17	0	376	86049	331	29528	0.939437515	FALSE	T670G,C3037T,G4184A,C4321T,C5173A,C9344T,A9424G,C9534T,C10029T,C10198T,G10447A,C10449A,G12160A,C12880T,T13078C,C14408T,C15714T,C17410T,A18163G,C19955T,A20055G,C21618T,G21987A,T22200G,G22578A,C22674T,T22679C,C22686T,A22688G,G22775A,A22786C,G22813T,C22855T,T22882G,T22917G,G22992A,C22995A,A23013C,T23018G,A23055G,A23063T,T23075C,A23403G,C23525T,T23599G,C23604A,G23948T,A24424T,T24469A,C25000T,C25584T,C26060T,C26270T,C26577G,G26709A,C26858T,A27259C,G27382C,A27383T,T27384C,G27788T,C27807T,A28271T,C28311T,C28724T,G28881A,G28882A,G28883C,A29510C	686-694,11288-11296,21633-21641,21765-21770,28362-28370			E:T9I,M:Q19E,M:A63T,N:P13L,N:P151S,N:R203K,N:G204R,N:S413R,ORF1a:S135R,ORF1a:G1307S,ORF1a:H1636Q,ORF1a:L3027F,ORF1a:T3090I,ORF1a:T3255I,ORF1a:P3395H,ORF1b:P314L,ORF1b:R1315C,ORF1b:I1566V,ORF1b:T2163I,ORF3a:T223I,ORF6:D61L,ORF7b:L11F,ORF9b:P10S,S:T19I,S:A27S,S:G142D,S:V213G,S:G339D,S:S371F,S:S373P,S:S375F,S:T376A,S:D405N,S:R408S,S:K417N,S:N440K,S:L452R,S:S477N,S:T478K,S:E484A,S:F486V,S:Q498R,S:N501Y,S:Y505H,S:D614G,S:H655Y,S:N679K,S:P681H,S:D796Y,S:Q954H,S:N969K	N:E31-,N:R32-,N:S33-,ORF1a:K141-,ORF1a:S142-,ORF1a:F143-,ORF1a:S3675-,ORF1a:G3676-,ORF1a:F3677-,ORF9b:E27-,ORF9b:N28-,ORF9b:A29-,S:L24-,S:P25-,S:P26-,S:H69-,S:V70-		T2790C		C22855T	1	0	1	2	3793-3997,5024,5038,5052-5053,5060,5065,5067,5071,5079-5081,5083-5161,6582-6753,8710-8926,18015,23156,23168,23176,23631-23862,26975-27160	NODE_0000837	T2790C,C5173A,T13078C,C22855T,G27788T	686-694	ORF1a:I842T,ORF1a:H1636Q,ORF7b:L11F	ORF1a:K141-,ORF1a:S142-,ORF1a:F143-	BA.4.2	T2790C,C22855T		ORF1a:I842T		N/A	N/A	N/A	N/A	N/A	N/A	N/A	N/A	N/A	N/A	ORF1a:22,ORF1a:1177-1244,ORF1a:1587,ORF1a:1596,ORF1a:1599-1601,ORF1a:1605-1632,ORF1a:2106-2163,ORF1a:2816-2887,S:532,S:536,S:538,S:690-767,M:151-213		3000	29.851852	good	1106	10	0	good	0	24	-1	0	good	7		0	good	0		0		0	0	good		0	0	good	0	NA			NA	NA	F	76	Yes	NA	NA	NA	NA	NA	NA	NA	NA	<30	range	NA	7/24/22	NA	NA	Mexico	Sonora	Nasopharyngeal swab	NA	NA	NA	Taboada_2023	70-79	NA
OR155773	22B	22B (BA.5)	Omicron	22B	BA.5.3.1.1	BE.1	48.421567	mediocre	71	33	0	0	1126	0	56	14	0	387	86055	331	29528	0.938768685	FALSE	T670G,C823T,C1931A,C3037T,G4184A,T8835C,C9344T,A9424G,C9534T,C10029T,C10198T,G10447A,C10449A,C12068T,G12160A,C12880T,C14408T,C15714T,C16393T,G16935A,C17410T,A18163G,C19955T,A20055G,C21618T,G21987A,T22200G,G22578A,C22674T,T22679C,C22686T,A22688G,G22775A,A22786C,C22792T,G22813T,T22882G,T22917G,G22992A,C22995A,A23013C,T23018G,A23055G,A23063T,T23075C,A23403G,C23525T,T23599G,C23604A,G23948T,A24424T,T24469A,C25000T,G25534T,G25537T,C25584T,C25831A,C26060T,C26270T,G26529A,C26577G,G26709A,C27807T,C27889T,A28271T,C28311T,G28681T,G28881A,G28882A,G28883C,A29510C	11288-11296,21633-21641,21765-21770,28362-28370			E:T9I,M:D3N,M:Q19E,M:A63T,N:P13L,N:E136D,N:R203K,N:G204R,N:S413R,ORF1a:S135R,ORF1a:Q556K,ORF1a:G1307S,ORF1a:V2857A,ORF1a:L3027F,ORF1a:T3090I,ORF1a:T3255I,ORF1a:P3395H,ORF1b:P314L,ORF1b:P976S,ORF1b:M1156I,ORF1b:R1315C,ORF1b:I1566V,ORF1b:T2163I,ORF3a:V48F,ORF3a:G49C,ORF3a:L147I,ORF3a:T223I,ORF9b:P10S,S:T19I,S:A27S,S:G142D,S:V213G,S:G339D,S:S371F,S:S373P,S:S375F,S:T376A,S:D405N,S:R408S,S:K417N,S:N440K,S:L452R,S:S477N,S:T478K,S:E484A,S:F486V,S:Q498R,S:N501Y,S:Y505H,S:D614G,S:H655Y,S:N679K,S:P681H,S:D796Y,S:Q954H,S:N969K	N:E31-,N:R32-,N:S33-,ORF1a:S3675-,ORF1a:G3676-,ORF1a:F3677-,ORF9b:E27-,ORF9b:N28-,ORF9b:A29-,S:L24-,S:P25-,S:P26-,S:H69-,S:V70-		T2790C,T4321C	C22792T|21L&21I&24H	C823T,T8835C,C12068T,C16393T,G25534T,G25537T,C25831A	2	1	7	10	3790-3998,5014-5199,5231-5235,6575-6752,8712-8728,8732,8744,8765-8775,8777,8779,14201-14343,23631-23862,26985,26987-26988,26991-27006,27008-27009,27011-27012,27024,27028-27029,27036-27037,27041,27043-27044,27046,27049-27157	NODE_0000846	C823T,C1931A,T2790C,T4321C,T8835C,C12068T,C16393T,G16935A,C22792T,G25534T,G25537T,C25831A,G28681T		N:E136D,ORF1a:Q556K,ORF1a:I842T,ORF1a:V2857A,ORF1b:P976S,ORF1b:M1156I,ORF3a:V48F,ORF3a:G49C,ORF3a:L147I		NODE_0000966	C823T,T2790C,T4321C,T8835C,C12068T,C16393T,C22792T,G25534T,G25537T,C25831A		ORF1a:I842T,ORF1a:V2857A,ORF1b:P976S,ORF3a:V48F,ORF3a:G49C,ORF3a:L147I		N/A	N/A	N/A	N/A	N/A	N/A	N/A	N/A	N/A	N/A	ORF1a:22,ORF1a:1175-1245,ORF1a:1584-1645,ORF1a:1656-1657,ORF1a:2104-2163,ORF1a:2816-2821,ORF1a:2823,ORF1a:2827,ORF1a:2834-2838,ORF1b:245-292,S:690-767,M:155-164,M:168-169,M:172,M:174-212		3000	30.592593	mediocre	1126	10	0	good	0	24	15	62.5	mediocre	23		0	good	0		0		0	0	good		0	0	good	0	NA			NA	NA	M	23	No	NA	NA	NA	NA	NA	NA	NA	NA	<30	range	NA	7/20/22	NA	NA	Mexico	Puebla	Nasopharyngeal swab	NA	NA	NA	Taboada_2023	20-29	NA
OR155774	22A	22A (BA.4)	Omicron	22A	BA.4.1	BA.4.1	38.966049	mediocre	69	42	0	0	1725	0	51	17	0	462	87221	32	29826	0.938701802	FALSE	T78G,T670G,T847C,C3037T,G4184A,C9344T,A9424G,C9534T,C10029T,C10036T,C10198T,G10447A,C10449A,G12160A,C12880T,C14408T,C15714T,C17410T,C19955T,A20055G,T21570G,C21618T,G21987A,T22200G,G22578A,C22674T,T22679C,C22686T,A22688G,G22775A,A22786C,G22813T,T22882G,T22917G,G22992A,C22995A,A23013C,T23018G,A23055G,A23063T,T23075C,A23403G,C23525T,T23599G,C23604A,G23948T,A24424T,T24469A,C25000T,C25584T,C26060T,C26270T,C26577G,G26709A,C26858T,A27259C,G27382C,A27383T,T27384C,G27788T,C27807T,A28271T,C28311T,C28724T,G28881A,G28882A,G28883C,C29247T,A29510C	686-694,11288-11296,21633-21641,21765-21770,28362-28370			E:T9I,M:Q19E,M:A63T,N:P13L,N:P151S,N:R203K,N:G204R,N:T325I,N:S413R,ORF1a:S135R,ORF1a:G1307S,ORF1a:L3027F,ORF1a:T3090I,ORF1a:T3255I,ORF1a:P3395H,ORF1b:P314L,ORF1b:R1315C,ORF1b:T2163I,ORF3a:T223I,ORF6:D61L,ORF7b:L11F,ORF9b:P10S,S:V3G,S:T19I,S:A27S,S:G142D,S:V213G,S:G339D,S:S371F,S:S373P,S:S375F,S:T376A,S:D405N,S:R408S,S:K417N,S:N440K,S:L452R,S:S477N,S:T478K,S:E484A,S:F486V,S:Q498R,S:N501Y,S:Y505H,S:D614G,S:H655Y,S:N679K,S:P681H,S:D796Y,S:Q954H,S:N969K	N:E31-,N:R32-,N:S33-,ORF1a:K141-,ORF1a:S142-,ORF1a:F143-,ORF1a:S3675-,ORF1a:G3676-,ORF1a:F3677-,ORF9b:E27-,ORF9b:N28-,ORF9b:A29-,S:L24-,S:P25-,S:P26-,S:H69-,S:V70-		T2790C,T4321C		T78G,T847C,C10036T,C29247T	2	0	4	6	84-330,3913-3916,3919,3922,5110,5116,5119-5121,5128-5130,5132-5133,5136,5139,5149,5154-5155,5236,5640-5648,5673-5674,5692,5749,5762,5769,5804-5805,5809-5816,5866,5868,6577-6711,6713,6745,6873,6880,6895,6908,8710,8712-8838,8840,8847,8853-8855,8859,8861-8862,8864,8868-8870,8874-8875,14201,14228,18057,18061,18068,18070-18071,18073,18075-18156,18160,18163,18165-18166,18169-18251,23631-23862,25735-25995,26973-27161,27843,27845-27883,29526-29768,29799,29808,29812,29824	NODE_0000837	T78G,T847C,T2790C,T4321C,C10036T,T21570G,G27788T,C29247T	686-694	N:T325I,ORF1a:I842T,ORF7b:L11F,S:V3G	ORF1a:K141-,ORF1a:S142-,ORF1a:F143-	NODE_0000842	T78G,T847C,T2790C,T4321C,C10036T,C29247T		N:T325I,ORF1a:I842T		N/A	N/A	N/A	N/A	N/A	N/A	N/A	N/A	N/A	N/A	ORF1a:1-22,ORF1a:1217-1219,ORF1a:1618-1619,ORF1a:1621-1625,ORF1a:1630,ORF1a:1657,ORF1a:1792-1795,ORF1a:1803,ORF1a:1833,ORF1a:1835,ORF1a:1847-1851,ORF1a:1867-1868,ORF1a:2104-2150,ORF1a:2160,ORF1a:2203,ORF1a:2205,ORF1a:2210,ORF1a:2215,ORF1a:2816-2859,ORF1a:2861,ORF1a:2863-2870,ORF1b:245,ORF1b:254,ORF1b:1532,ORF1b:1534-1563,ORF1b:1565-1595,S:690-767,ORF3a:115-201,M:151-213,ORF7b:30-43,N:418-420		3000	52.777778	mediocre	1725	10	0	good	0	24	8	33.333333	mediocre	16		0	good	0		0		0	0	good		0	0	good	0	NA			NA	NA	M	49	No	NA	NA	NA	NA	NA	NA	NA	NA	<30	range	NA	7/21/22	NA	NA	Mexico	Sonora	Nasopharyngeal swab	NA	NA	NA	Taboada_2023	40-49	NA
OR155775	22A	22A (BA.4)	Omicron	22A	BA.4.2	BA.4.2	79.654489	mediocre	75	42	0	0	1766	0	54	17	0	529	87264	6	29836	0.938534595	FALSE	C44T,T76A,T78G,T670G,G2527T,C3037T,G4184A,C9344T,A9424G,C9534T,C10029T,C10198T,G10447A,C10449A,G11804A,G12160A,C12880T,T13078C,C14408T,C15714T,C17410T,G19525A,C19955T,A20055G,C21575T,C21618T,G21987A,T22200G,G22578A,C22674T,T22679C,C22686T,A22688G,G22775A,A22786C,G22813T,T22882G,T22917G,G22992A,C22995A,A23013C,T23018G,A23055G,A23063T,T23075C,A23403G,C23525T,T23599G,C23604A,G23948T,A24424T,T24469A,A24955G,C25000T,C25380T,A25381C,C25584T,C26060T,C26270T,C26577G,G26709A,C26858T,A27259C,G27382C,A27383T,T27384C,G27788T,C27807T,A28271T,C28311T,C28724T,G28881A,G28882A,G28883C,A29510C	686-694,11288-11296,21633-21641,21765-21770,28362-28370			E:T9I,M:Q19E,M:A63T,N:P13L,N:P151S,N:R203K,N:G204R,N:S413R,ORF1a:S135R,ORF1a:E754D,ORF1a:G1307S,ORF1a:L3027F,ORF1a:T3090I,ORF1a:T3255I,ORF1a:P3395H,ORF1a:V3847I,ORF1b:P314L,ORF1b:R1315C,ORF1b:D2020N,ORF1b:T2163I,ORF3a:T223I,ORF6:D61L,ORF7b:L11F,ORF9b:P10S,S:L5F,S:T19I,S:A27S,S:G142D,S:V213G,S:G339D,S:S371F,S:S373P,S:S375F,S:T376A,S:D405N,S:R408S,S:K417N,S:N440K,S:L452R,S:S477N,S:T478K,S:E484A,S:F486V,S:Q498R,S:N501Y,S:Y505H,S:D614G,S:H655Y,S:N679K,S:P681H,S:D796Y,S:Q954H,S:N969K,S:T1273I	N:E31-,N:R32-,N:S33-,ORF1a:K141-,ORF1a:S142-,ORF1a:F143-,ORF1a:S3675-,ORF1a:G3676-,ORF1a:F3677-,ORF9b:E27-,ORF9b:N28-,ORF9b:A29-,S:L24-,S:P25-,S:P26-,S:H69-,S:V70-		T2790C,T4321C	C21575T|21F	C44T,T76A,T78G,G2527T,G11804A,G19525A,A24955G,C25380T,A25381C	2	1	9	12	84-330,3793-3998,5011,5017,5019-5020,5023-5025,5029,5036,5038,5041,5046,5050,5054,5062,5071,5075-5154,5157,5173,6577-6778,8715-8930,14201-14217,14247,14278,18014-18108,18114,18119-18251,23128,23130-23131,23133-23221,23631-23862,26969,26973-27159,29531-29536,29549,29558,29560,29568,29575,29734-29759	NODE_0000837	C44T,T76A,T78G,G2527T,T2790C,T4321C,G11804A,T13078C,G19525A,C21575T,A24955G,C25380T,A25381C,G27788T	686-694	ORF1a:E754D,ORF1a:I842T,ORF1a:V3847I,ORF1b:D2020N,ORF7b:L11F,S:L5F,S:T1273I	ORF1a:K141-,ORF1a:S142-,ORF1a:F143-	BA.4.2	C44T,T76A,T78G,G2527T,T2790C,T4321C,G11804A,G19525A,C21575T,A24955G,C25380T,A25381C		ORF1a:E754D,ORF1a:I842T,ORF1a:V3847I,ORF1b:D2020N,S:L5F,S:T1273I		N/A	N/A	N/A	N/A	N/A	N/A	N/A	N/A	N/A	N/A	ORF1a:1-22,ORF1a:1177-1245,ORF1a:1582,ORF1a:1585-1588,ORF1a:1591-1592,ORF1a:1594,ORF1a:1597,ORF1a:1599,ORF1a:1604-1631,ORF1a:1636,ORF1a:2104-2171,ORF1a:2817-2889,ORF1b:245-250,ORF1b:260,ORF1b:271,ORF1b:1516-1547,ORF1b:1551-1595,S:523-553,S:690-767,M:151-213,N:420		3000	54.296296	mediocre	1766	10	0	good	0	24	17	70.833333	mediocre	25		0	good	0		0		0	0	good		0	0	good	0	NA			NA	NA	M	35	No	NA	NA	NA	NA	NA	NA	NA	NA	<30	range	NA	7/22/22	NA	NA	Mexico	Guanajuato	Nasopharyngeal swab	NA	NA	NA	Taboada_2023	30-39	NA
OR155776	22B	22B (BA.5)	Omicron	22B	BA.5.6	BA.5.6	37.997257	mediocre	66	33	0	0	1700	0	52	14	0	493	86992	39	29733	0.936193693	FALSE	T670G,C3037T,C3924T,G4184A,T4906C,G6236A,C9344T,A9424G,C9534T,C10029T,C10198T,G10447A,C10449A,G12160A,C12880T,C14408T,C14925T,C15714T,C17402T,C17410T,T18957C,A19683T,C19955T,A20055G,C21077T,C21618T,G21987A,T22200G,G22578A,C22674T,T22679C,C22686T,A22688G,G22775A,A22786C,G22813T,T22882G,T22917G,G22992A,C22995A,A23013C,T23018G,A23055G,A23063T,T23075C,A23403G,C23525T,T23599G,C23604A,G23948T,A24424T,T24469A,C25000T,C25584T,C26060T,C26270T,G26529A,C26577G,G26709A,C27807T,A28271T,C28311T,G28881A,G28882A,G28883C,A29510C	11288-11296,21633-21641,21765-21770,28362-28370			E:T9I,M:D3N,M:Q19E,M:A63T,N:P13L,N:R203K,N:G204R,N:S413R,ORF1a:S135R,ORF1a:P1220L,ORF1a:G1307S,ORF1a:V1991I,ORF1a:L3027F,ORF1a:T3090I,ORF1a:T3255I,ORF1a:P3395H,ORF1b:P314L,ORF1b:A1312V,ORF1b:R1315C,ORF1b:E2072D,ORF1b:T2163I,ORF1b:T2537I,ORF3a:T223I,ORF9b:P10S,S:T19I,S:A27S,S:G142D,S:V213G,S:G339D,S:S371F,S:S373P,S:S375F,S:T376A,S:D405N,S:R408S,S:K417N,S:N440K,S:L452R,S:S477N,S:T478K,S:E484A,S:F486V,S:Q498R,S:N501Y,S:Y505H,S:D614G,S:H655Y,S:N679K,S:P681H,S:D796Y,S:Q954H,S:N969K	N:E31-,N:R32-,N:S33-,ORF1a:S3675-,ORF1a:G3676-,ORF1a:F3677-,ORF9b:E27-,ORF9b:N28-,ORF9b:A29-,S:L24-,S:P25-,S:P26-,S:H69-,S:V70-		T2790C,T4321C		C3924T,G6236A,C14925T,A19683T	2	0	4	6	69,76-330,6577-6837,8713-8790,8794,8796-8797,8799,14201-14343,17101,17103-17175,17328,18075-18099,18106,18116,18121-18253,23133-23187,23193,23197,23212-23214,23630-23867,25807-25962,26983,26985-27159,27880-27882,27886-27887,27889,27893,27895-27919,29530-29531,29533-29534,29536-29538,29542-29547,29549,29552-29593,29597-29600,29610	NODE_0000846	T2790C,C3924T,T4321C,T4906C,G6236A,C14925T,C17402T,T18957C,A19683T,C21077T		ORF1a:I842T,ORF1a:P1220L,ORF1a:V1991I,ORF1b:A1312V,ORF1b:E2072D,ORF1b:T2537I		NODE_0000850	T2790C,C3924T,T4321C,G6236A,C14925T,A19683T		ORF1a:I842T,ORF1a:P1220L,ORF1a:V1991I,ORF1b:E2072D		N/A	N/A	N/A	N/A	N/A	N/A	N/A	N/A	N/A	N/A	ORF1a:1-22,ORF1a:2104-2191,ORF1a:2817-2842,ORF1a:2844-2845,ORF1b:245-292,ORF1b:1212-1236,ORF1b:1536-1544,ORF1b:1547,ORF1b:1550,ORF1b:1552-1596,S:524-542,S:544,S:551,S:690-769,ORF3a:139-190,M:154-213,ORF7b:42-44,ORF8:1-9,N:420		3000	51.851852	mediocre	1700	10	0	good	0	24	8	33.333333	mediocre	16		0	good	0		0		0	0	good		0	0	good	0	NA			NA	NA	F	59	Yes	NA	NA	NA	NA	NA	NA	NA	NA	<30	range	NA	7/21/22	NA	NA	Mexico	Sonora	Nasopharyngeal swab	NA	NA	NA	Taboada_2023	50-59	NA
OR155777	22B	22B (BA.5)	Omicron	22B	BA.5.1.23	BA.5.1.23	35.94679	mediocre	69	33	0	0	1464	0	50	14	0	472	86277	321	29702	0.9336187	FALSE	T670G,C1170T,C3037T,G4184A,T8835C,C9344T,A9424G,C9534T,C10029T,C10198T,G10447A,C10449A,C12068T,G12160A,C12880T,C13821T,C14408T,C15714T,C17410T,C19955T,A20055G,C21618T,G21987A,T22200G,G22578A,C22674T,T22679C,C22686T,A22688G,G22775A,A22786C,G22813T,T22882G,T22917G,G22992A,C22995A,A23013C,T23018G,A23055G,A23063T,T23075C,A23403G,C23525T,T23599G,C23604A,G23948T,A24424T,T24469A,C25000T,G25540A,C25584T,C26060T,C26270T,G26529A,C26577G,G26709A,A26825G,T27438C,T27696C,C27807T,C27889T,A28271T,C28311T,T28693C,G28881A,G28882A,G28883C,A29510C,C29666T	11288-11296,21633-21641,21765-21770,28362-28370			E:T9I,M:D3N,M:Q19E,M:A63T,N:P13L,N:R203K,N:G204R,N:S413R,ORF1a:S135R,ORF1a:S302F,ORF1a:G1307S,ORF1a:V2857A,ORF1a:L3027F,ORF1a:T3090I,ORF1a:T3255I,ORF1a:P3395H,ORF1b:P314L,ORF1b:R1315C,ORF1b:T2163I,ORF3a:V50I,ORF3a:T223I,ORF9b:P10S,S:T19I,S:A27S,S:G142D,S:V213G,S:G339D,S:S371F,S:S373P,S:S375F,S:T376A,S:D405N,S:R408S,S:K417N,S:N440K,S:L452R,S:S477N,S:T478K,S:E484A,S:F486V,S:Q498R,S:N501Y,S:Y505H,S:D614G,S:H655Y,S:N679K,S:P681H,S:D796Y,S:Q954H,S:N969K	N:E31-,N:R32-,N:S33-,ORF1a:S3675-,ORF1a:G3676-,ORF1a:F3677-,ORF9b:E27-,ORF9b:N28-,ORF9b:A29-,S:L24-,S:P25-,S:P26-,S:H69-,S:V70-		T2790C,T4321C		T8835C,C12068T,C13821T,G25540A,A26825G,T28693C	2	0	6	8	3835,3842,3845,3848,3856,3861,3863,3867-3998,5016-5021,5026,5056,5158-5159,5163,5166,5171-5237,6575-6758,8714-8829,14214,14221-14342,18066,18071,18075-18100,18108-18109,18112,18121-18251,19272,19274-19305,19307,19310,19312,19314,19316,19318,23130-23221,23223,23631-23862,26978-27158,29529-29628,29637,29648,29669-29673,29676,29679-29680,29687,29689,29691-29692,29695-29696	NODE_0000846	C1170T,T2790C,T4321C,T8835C,C12068T,C13821T,G25540A,A26825G,T27438C,T27696C,T28693C,C29666T		ORF1a:S302F,ORF1a:I842T,ORF1a:V2857A,ORF3a:V50I		internal_bae4	T2790C,T4321C,T8835C,C12068T,C13821T,G25540A,A26825G,T27696C,T28693C		ORF1a:I842T,ORF1a:V2857A,ORF3a:V50I		N/A	N/A	N/A	N/A	N/A	N/A	N/A	N/A	N/A	N/A	ORF1a:19,ORF1a:1190,ORF1a:1193-1195,ORF1a:1197,ORF1a:1199-1245,ORF1a:1584-1586,ORF1a:1632-1634,ORF1a:1636-1658,ORF1a:2104-2165,ORF1a:2817-2855,ORF1b:249,ORF1b:252-292,ORF1b:1533,ORF1b:1535-1545,ORF1b:1548-1549,ORF1b:1552-1595,ORF1b:1935-1951,S:523-554,S:690-767,M:153-212,N:419-420		3000	43.111111	mediocre	1464	10	0	good	0	24	10	41.666667	mediocre	18		0	good	0		0		0	0	good		0	0	good	0	NA			NA	NA	M	91	No	NA	NA	NA	NA	NA	NA	NA	NA	<30	range	NA	7/23/22	NA	NA	Mexico	Morelos	Nasopharyngeal swab	NA	NA	NA	Taboada_2023	80+	NA
OR155778	22B	22B (BA.5)	Omicron	22B	BA.5.6	BA.5.6	46.712222	mediocre	67	59	0	0	1911	0	51	14	0	581	86969	22	29808	0.932214159	FALSE	C44T,G483A,T670G,A1136G,C3037T,G4184A,T4906C,C9344T,A9424G,C9534T,C10029T,C10198T,G10447A,C10449A,G12160A,C12880T,C14408T,C14925T,C15714T,C17402T,C17410T,T18957C,C19955T,A20055G,C21077T,C21618T,G21987A,T22200G,G22578A,C22674T,T22679C,C22686T,A22688G,G22775A,A22786C,G22813T,T22882G,T22917G,G22992A,C22995A,A23013C,T23018G,A23055G,A23063T,T23075C,A23403G,C23525T,T23599G,C23604A,G23948T,A24424T,T24469A,C25000T,C25584T,C26060T,C26270T,G26529A,C26577G,G26709A,C27807T,C27889T,A28271T,C28311T,G28881A,G28882A,G28883C,A29510C	11288-11296,21633-21641,21765-21770,28362-28370,29734-29759			E:T9I,M:D3N,M:Q19E,M:A63T,N:P13L,N:R203K,N:G204R,N:S413R,ORF1a:R73H,ORF1a:S135R,ORF1a:K291E,ORF1a:G1307S,ORF1a:L3027F,ORF1a:T3090I,ORF1a:T3255I,ORF1a:P3395H,ORF1b:P314L,ORF1b:A1312V,ORF1b:R1315C,ORF1b:T2163I,ORF1b:T2537I,ORF3a:T223I,ORF9b:P10S,S:T19I,S:A27S,S:G142D,S:V213G,S:G339D,S:S371F,S:S373P,S:S375F,S:T376A,S:D405N,S:R408S,S:K417N,S:N440K,S:L452R,S:S477N,S:T478K,S:E484A,S:F486V,S:Q498R,S:N501Y,S:Y505H,S:D614G,S:H655Y,S:N679K,S:P681H,S:D796Y,S:Q954H,S:N969K	N:E31-,N:R32-,N:S33-,ORF1a:S3675-,ORF1a:G3676-,ORF1a:F3677-,ORF9b:E27-,ORF9b:N28-,ORF9b:A29-,S:L24-,S:P25-,S:P26-,S:H69-,S:V70-		T2790C,T4321C		C44T,G483A,A1136G,C14925T	2	0	4	6	30-31,76-330,3790-3998,6577-6764,8710,8712-8928,8935,17103-17332,17335-17336,17704-17721,17737,17744,17780,17782,18012-18251,23125-23128,23131-23223,23630-23862,26953-27160,29625-29626,29633,29670,29672,29680	NODE_0000846	C44T,G483A,A1136G,T2790C,T4321C,T4906C,C14925T,C17402T,T18957C,C21077T		ORF1a:R73H,ORF1a:K291E,ORF1a:I842T,ORF1b:A1312V,ORF1b:T2537I		NODE_0000850	C44T,G483A,A1136G,T2790C,T4321C,C14925T		ORF1a:R73H,ORF1a:K291E,ORF1a:I842T		N/A	N/A	N/A	N/A	N/A	N/A	N/A	N/A	N/A	N/A	ORF1a:1-22,ORF1a:1175-1245,ORF1a:2104-2167,ORF1a:2816-2888,ORF1a:2890,ORF1b:1212-1290,ORF1b:1413-1418,ORF1b:1424,ORF1b:1426,ORF1b:1438-1439,ORF1b:1515-1595,S:522,S:524-554,S:690-767,M:144-213		3000	59.666667	mediocre	1911	10	0	good	0	24	8	33.333333	mediocre	16		0	good	0		0		0	0	good		0	0	good	0	NA			NA	NA	M	43	Yes	NA	NA	NA	NA	NA	NA	NA	NA	<30	range	NA	7/25/22	NA	NA	Mexico	Tamaulipas	Nasopharyngeal swab	NA	NA	NA	Taboada_2023	40-49	NA
OR155779	22A	22A (BA.4)	Omicron	22A	BA.4.1.8	BA.4.1.8	25.316944	good	70	51	0	0	1407	0	52	20	0	486	85710	331	29528	0.929371635	FALSE	T670G,C3037T,G4184A,C5850T,C9344T,A9424G,C9534T,C10029T,C10198T,G10447A,C10449A,G12160A,C12880T,C14322T,C14408T,C15714T,C17410T,T18603C,C19955T,A20055G,T21570G,C21618T,G21987A,T22200G,G22578A,G22599C,C22674T,T22679C,C22686T,A22688G,G22775A,A22786C,G22813T,T22882G,T22917G,G22992A,C22995A,A23013C,T23018G,A23055G,A23063T,T23075C,A23403G,C23525T,T23599G,C23604A,G23948T,A24424T,T24469A,C25000T,C25584T,C26060T,T26171A,C26270T,C26577G,G26709A,C26858T,A27259C,G27382C,A27383T,T27384C,C27807T,A28271T,C28311T,C28720T,C28724T,G28881A,G28882A,G28883C,A29510C	686-694,11288-11296,21633-21641,21765-21770,27786-27794,28362-28370			E:T9I,M:Q19E,M:A63T,N:P13L,N:P151S,N:R203K,N:G204R,N:S413R,ORF1a:S135R,ORF1a:G1307S,ORF1a:P1862L,ORF1a:L3027F,ORF1a:T3090I,ORF1a:T3255I,ORF1a:P3395H,ORF1b:P314L,ORF1b:R1315C,ORF1b:T2163I,ORF3a:T223I,ORF3a:M260K,ORF6:D61L,ORF9b:P10S,S:V3G,S:T19I,S:A27S,S:G142D,S:V213G,S:G339D,S:R346T,S:S371F,S:S373P,S:S375F,S:T376A,S:D405N,S:R408S,S:K417N,S:N440K,S:L452R,S:S477N,S:T478K,S:E484A,S:F486V,S:Q498R,S:N501Y,S:Y505H,S:D614G,S:H655Y,S:N679K,S:P681H,S:D796Y,S:Q954H,S:N969K	N:E31-,N:R32-,N:S33-,ORF1a:K141-,ORF1a:S142-,ORF1a:F143-,ORF1a:S3675-,ORF1a:G3676-,ORF1a:F3677-,ORF7b:L11-,ORF7b:C12-,ORF7b:F13-,ORF9b:E27-,ORF9b:N28-,ORF9b:A29-,S:L24-,S:P25-,S:P26-,S:H69-,S:V70-		T2790C,T4321C		C5850T,T26171A	2	0	2	4	3790-4000,6577-6758,8710-8932,8935,14201-14228,14230,14233-14236,14238-14240,14242,14244,14247-14248,17101-17187,17255,17265,17275,17282,17287,17289-17330,18085,18161-18167,18169-18171,18175-18176,18181,18184,18187,18189,18192,18196,18198,18200-18251,23125-23219,23223,23630-23862,26921,26935,26940,26945,26948-27158	NODE_0000837	T2790C,T4321C,C5850T,C14322T,T18603C,T21570G,G22599C,T26171A,C28720T	686-694,27786-27794	ORF1a:I842T,ORF1a:P1862L,ORF3a:M260K,S:V3G,S:R346T	ORF1a:K141-,ORF1a:S142-,ORF1a:F143-,ORF7b:L11-,ORF7b:C12-,ORF7b:F13-	BA.4.1.8	T2790C,T4321C,C5850T,T26171A	27794	ORF1a:I842T,ORF1a:P1862L,ORF3a:M260K		N/A	N/A	N/A	N/A	N/A	N/A	N/A	N/A	N/A	N/A	ORF1a:22,ORF1a:1175-1245,ORF1a:2104-2165,ORF1a:2816-2890,ORF1b:245-261,ORF1b:1212-1240,ORF1b:1263,ORF1b:1266,ORF1b:1270,ORF1b:1272,ORF1b:1274-1288,ORF1b:1540,ORF1b:1565-1568,ORF1b:1570,ORF1b:1572-1575,ORF1b:1577-1595,S:522-554,S:690-767,M:138,M:140,M:143-212		3000	41	mediocre	1407	10	0	good	0	24	7	29.166667	good	15		0	good	0		0		0	0	good		0	0	good	0	NA			NA	NA	F	25	No	NA	NA	NA	NA	NA	NA	NA	NA	<30	range	NA	7/22/22	NA	NA	Mexico	Coahuila	Nasopharyngeal swab	NA	NA	NA	Taboada_2023	20-29	NA
OR155780	22B	22B (BA.5)	Omicron	22B	BA.5.2.1	BA.5.2.1	18.585765	good	69	36	0	0	1414	0	53	15	0	487	85759	331	29528	0.929137545	FALSE	T670G,C1627T,C3037T,G3308A,G4184A,C4321T,C5284T,C9344T,A9424G,C9534T,C10029T,C10198T,G10447A,C10449A,G12160A,C12880T,C14408T,C15714T,C17410T,C19955T,A20055G,C21618T,C21952T,G21987A,G22021T,T22200G,G22578A,C22674T,T22679C,C22686T,A22688G,G22775A,A22786C,G22813T,T22882G,T22917G,G22992A,C22995A,A23013C,T23018G,A23055G,A23063T,T23075C,A23403G,C23525T,T23599G,C23604A,G23948T,A24424T,T24469A,C25000T,C25584T,C26060T,C26270T,G26529A,C26577G,G26709A,C27807T,C27889T,A28271T,C28311T,A28330G,G28361T,G28371T,A28702G,G28881A,G28882A,G28883C,A29510C	11288-11296,21633-21641,21765-21770,21992-21994,28362-28370			E:T9I,M:D3N,M:Q19E,M:A63T,N:P13L,N:S33F,N:R203K,N:G204R,N:S413R,ORF1a:S135R,ORF1a:E1015K,ORF1a:G1307S,ORF1a:L3027F,ORF1a:T3090I,ORF1a:T3255I,ORF1a:P3395H,ORF1b:P314L,ORF1b:R1315C,ORF1b:T2163I,ORF3a:T223I,ORF9b:P10S,ORF9b:D16G,ORF9b:A29I,ORF9b:V30L,S:T19I,S:A27S,S:G142D,S:M153I,S:V213G,S:G339D,S:S371F,S:S373P,S:S375F,S:T376A,S:D405N,S:R408S,S:K417N,S:N440K,S:L452R,S:S477N,S:T478K,S:E484A,S:F486V,S:Q498R,S:N501Y,S:Y505H,S:D614G,S:H655Y,S:N679K,S:P681H,S:D796Y,S:Q954H,S:N969K	N:G30-,N:E31-,N:R32-,ORF1a:S3675-,ORF1a:G3676-,ORF1a:F3677-,ORF9b:M26-,ORF9b:E27-,ORF9b:N28-,S:L24-,S:P25-,S:P26-,S:H69-,S:V70-,S:Y144-		T2790C		G3308A,C21952T,G22021T,A28702G	1	0	4	5	3795,3803,3812,3821,3841,3846-3998,6577-6776,8718,8720,8724-8731,8734-8735,8738-8739,8750-8753,8755-8757,8761,8763-8928,17103-17175,17177-17179,17181,17186,18003-18252,23120-23223,23631-23862,26887,26958-27159,29526	NODE_0000846	C1627T,T2790C,G3308A,C5284T,C21952T,G22021T,A28330G,G28361T,G28371T,A28702G	21992-21994	N:-33F,ORF1a:I842T,ORF1a:E1015K,ORF9b:D16G,ORF9b:-29I,ORF9b:V30L,S:M153I	N:G30-,ORF9b:M26-,S:Y144-	NODE_0000882	T2790C,G3308A,C5284T,C21952T,G22021T,G28361T,G28371T,A28702G	21992-21994	N:-33F,ORF1a:I842T,ORF1a:E1015K,ORF9b:-29I,ORF9b:V30L,S:M153I	N:G30-,ORF9b:M26-,S:Y144-	N/A	N/A	N/A	N/A	N/A	N/A	N/A	N/A	N/A	N/A	ORF1a:22,ORF1a:1177,ORF1a:1180,ORF1a:1183,ORF1a:1186,ORF1a:1192,ORF1a:1194-1245,ORF1a:2104-2171,ORF1a:2818-2822,ORF1a:2824-2825,ORF1a:2829-2831,ORF1a:2833-2888,ORF1b:1212-1238,ORF1b:1240,ORF1b:1512-1595,S:520-554,S:690-767,M:122,M:146-213,N:418		3000	41.259259	mediocre	1414	10	0	good	0	24	3	12.5	good	11		0	good	0		0		0	0	good		0	0	good	0	NA			NA	NA	F	20	No	NA	NA	NA	NA	NA	NA	NA	NA	<30	range	NA	7/26/22	NA	NA	Mexico	Jalisco	Nasopharyngeal swab	NA	NA	NA	Taboada_2023	20-29	NA
OR155781	22B	22B (BA.5)	Omicron	22B	BA.5.2	BA.5.2	45.924198	mediocre	70	59	0	0	1743	0	50	14	0	586	86282	331	29836	0.928435274	FALSE	T670G,C1627T,C3037T,G4184A,C9344T,A9364G,A9424G,C9534T,C10029T,C10198T,G10447A,C10449A,G12160A,G12310A,C12880T,G14118A,C14408T,T15521A,C15714T,C16616A,G16917T,C17410T,C19955T,A20055G,A20334G,C21618T,G21987A,T22200G,G22578A,C22674T,T22679C,C22686T,A22688G,G22775A,A22786C,G22813T,T22882G,T22917G,G22992A,C22995A,A23013C,T23018G,A23055G,A23063T,T23075C,A23403G,C23525T,T23599G,C23604A,G23948T,A24424T,T24469A,C25000T,C25584T,C26060T,C26270T,G26529A,C26577G,G26709A,C27513T,C27807T,C27889T,A28271T,C28311T,A28330G,G28881A,G28882A,G28883C,G29422A,A29510C	11288-11296,21633-21641,21765-21770,28362-28370,29734-29759			E:T9I,M:D3N,M:Q19E,M:A63T,N:P13L,N:R203K,N:G204R,N:S413R,ORF1a:S135R,ORF1a:G1307S,ORF1a:L3027F,ORF1a:T3090I,ORF1a:T3255I,ORF1a:P3395H,ORF1b:P314L,ORF1b:F685Y,ORF1b:T1050N,ORF1b:R1315C,ORF1b:T2163I,ORF3a:T223I,ORF9b:P10S,ORF9b:D16G,S:T19I,S:A27S,S:G142D,S:V213G,S:G339D,S:S371F,S:S373P,S:S375F,S:T376A,S:D405N,S:R408S,S:K417N,S:N440K,S:L452R,S:S477N,S:T478K,S:E484A,S:F486V,S:Q498R,S:N501Y,S:Y505H,S:D614G,S:H655Y,S:N679K,S:P681H,S:D796Y,S:Q954H,S:N969K	N:E31-,N:R32-,N:S33-,ORF1a:S3675-,ORF1a:G3676-,ORF1a:F3677-,ORF9b:E27-,ORF9b:N28-,ORF9b:A29-,S:L24-,S:P25-,S:P26-,S:H69-,S:V70-		T2790C,T4321C		A9364G,G14118A,T15521A,G16917T,A20334G,G29422A	2	0	6	8	3915,3917,3922-3999,5001-5237,6569-6994,6996,6998-6999,7001-7064,8729,8736,14228-14231,14234-14236,14238-14240,14242-14249,14253-14255,14257-14341,17145-17175,18014-18255,18257,18262-18263,19278,22253,22262-22336,23631-23866,25720-25721,25726,25728,25734-25735,25738,26965-26967,26973-27159,29529,29541,29543-29544,29547,29566-29599	NODE_0000846	C1627T,T2790C,T4321C,A9364G,G12310A,G14118A,T15521A,C16616A,G16917T,A20334G,C27513T,A28330G,G29422A		ORF1a:I842T,ORF1b:F685Y,ORF1b:T1050N,ORF9b:D16G		NODE_0000881	T2790C,T4321C,A9364G,G12310A,G14118A,T15521A,C16616A,G16917T,A20334G,C27513T,G29422A		ORF1a:I842T,ORF1b:F685Y,ORF1b:T1050N		N/A	N/A	N/A	N/A	N/A	N/A	N/A	N/A	N/A	N/A	ORF1a:22,ORF1a:1217-1245,ORF1a:1579-1658,ORF1a:2102-2267,ORF1a:2822,ORF1a:2824,ORF1b:254-292,ORF1b:1227-1236,ORF1b:1516-1597,ORF1b:1599,S:231,S:234-258,S:690-768,ORF3a:110,ORF3a:112,ORF3a:114-116,M:148-149,M:151-213,N:419		3000	53.444444	mediocre	1743	10	0	good	0	24	10	41.666667	mediocre	18		0	good	0		0		0	0	good		0	0	good	0	NA			NA	NA	F	55	No	NA	NA	NA	NA	NA	NA	NA	NA	<30	range	NA	7/23/22	NA	NA	Mexico	Zacatecas	Nasopharyngeal swab	NA	NA	NA	Taboada_2023	50-59	NA
OR155782	22B	22B (BA.5)	Omicron	22B	BA.5.1.30	BA.5.1.30	23.540466	good	65	33	0	0	1610	0	50	14	0	534	85922	331	29637	0.926228138	FALSE	T670G,C3037T,C3510T,G4184A,C4321T,C9344T,A9424G,C9534T,C10029T,C10198T,G10447A,C10449A,G12160A,C12880T,C14408T,C15714T,C16323T,C17410T,C17642T,C19955T,A20055G,C21618T,G21987A,T22200G,G22578A,C22674T,T22679C,C22686T,A22688G,G22775A,A22786C,G22813T,T22882G,T22917G,G22992A,C22995A,A23013C,T23018G,A23055G,A23063T,T23075C,A23403G,C23525T,T23599G,C23604A,G23948T,A24424T,T24469A,C25000T,C25584T,C26060T,C26270T,G26529A,C26577G,G26709A,A27218G,T27438C,C27807T,C27889T,A28271T,C28311T,G28881A,G28882A,G28883C,A29510C	11288-11296,21633-21641,21765-21770,28362-28370			E:T9I,M:D3N,M:Q19E,M:A63T,N:P13L,N:R203K,N:G204R,N:S413R,ORF1a:S135R,ORF1a:A1082V,ORF1a:G1307S,ORF1a:L3027F,ORF1a:T3090I,ORF1a:T3255I,ORF1a:P3395H,ORF1b:P314L,ORF1b:R1315C,ORF1b:A1392V,ORF1b:T2163I,ORF3a:T223I,ORF6:D6G,ORF9b:P10S,S:T19I,S:A27S,S:G142D,S:V213G,S:G339D,S:S371F,S:S373P,S:S375F,S:T376A,S:D405N,S:R408S,S:K417N,S:N440K,S:L452R,S:S477N,S:T478K,S:E484A,S:F486V,S:Q498R,S:N501Y,S:Y505H,S:D614G,S:H655Y,S:N679K,S:P681H,S:D796Y,S:Q954H,S:N969K	N:E31-,N:R32-,N:S33-,ORF1a:S3675-,ORF1a:G3676-,ORF1a:F3677-,ORF9b:E27-,ORF9b:N28-,ORF9b:A29-,S:L24-,S:P25-,S:P26-,S:H69-,S:V70-		T2790C		C3510T,C17642T	1	0	2	3	3790-3999,5045,5087,5089,5104,5106-5113,5124-5138,5141-5142,5144-5147,5149-5159,5197,6575-6772,8714-8926,8928,17128-17175,17177,17200,17202,17206,17210,17217,17325,17328-17330,17704-17728,17733-17734,17737,17742,17744-17745,17747,17750-17751,17757,17759,17762,17764,17767,17769-17770,17772-17786,18011-18251,23134,23136-23221,23223,23631-23862,26965-27158,29529-29601,29615	NODE_0000846	T2790C,C3510T,C16323T,C17642T,A27218G,T27438C		ORF1a:I842T,ORF1a:A1082V,ORF1b:A1392V,ORF6:D6G		BA.5.1.30	T2790C,C3510T,C17642T		ORF1a:I842T,ORF1a:A1082V,ORF1b:A1392V		N/A	N/A	N/A	N/A	N/A	N/A	N/A	N/A	N/A	N/A	ORF1a:22,ORF1a:1175-1245,ORF1a:1594,ORF1a:1608,ORF1a:1613-1616,ORF1a:1620-1632,ORF1a:2104-2169,ORF1a:2817-2888,ORF1b:1221-1237,ORF1b:1245,ORF1b:1247-1248,ORF1b:1250,ORF1b:1286,ORF1b:1288,ORF1b:1413-1424,ORF1b:1426-1428,ORF1b:1430-1440,ORF1b:1515-1595,S:525-554,S:690-767,M:148-212,N:419-420		3000	48.518519	mediocre	1610	10	0	good	0	24	0	0	good	8		0	good	0		0		0	0	good		0	0	good	0	NA			NA	NA	M	35	No	NA	NA	NA	NA	NA	NA	NA	NA	<30	range	NA	7/25/22	NA	NA	Mexico	Jalisco	Nasopharyngeal swab	NA	NA	NA	Taboada_2023	30-39	NA
OR155783	22A	22A (BA.4)	Omicron	22A	BA.4.1	BA.4.1	39.248642	mediocre	67	68	0	0	1851	0	51	17	0	647	86155	331	29837	0.924857038	FALSE	T670G,C3037T,G4184A,C9344T,A9424G,C9534T,C10029T,C10036T,C10198T,G10447A,C10449A,G12160A,G12797T,C12880T,C14408T,C15714T,C17410T,C19955T,A20055G,T21570G,C21618T,G21987A,T22200G,G22578A,C22674T,T22679C,C22686T,A22688G,G22775A,A22786C,G22813T,T22882G,T22917G,G22992A,C22995A,A23013C,T23018G,A23055G,A23063T,T23075C,A23403G,C23525T,T23599G,C23604A,G23948T,A24424T,T24469A,C25000T,C25584T,C26060T,C26270T,C26577G,G26709A,C26858T,A27259C,G27382C,A27383T,T27384C,G27788T,C27807T,A28271T,C28311T,C28724T,G28881A,G28882A,G28883C,A29510C	686-694,11288-11296,21633-21641,21765-21770,28362-28370,29734-29759			E:T9I,M:Q19E,M:A63T,N:P13L,N:P151S,N:R203K,N:G204R,N:S413R,ORF1a:S135R,ORF1a:G1307S,ORF1a:L3027F,ORF1a:T3090I,ORF1a:T3255I,ORF1a:P3395H,ORF1a:G4178C,ORF1b:P314L,ORF1b:R1315C,ORF1b:T2163I,ORF3a:T223I,ORF6:D61L,ORF7b:L11F,ORF9b:P10S,S:V3G,S:T19I,S:A27S,S:G142D,S:V213G,S:G339D,S:S371F,S:S373P,S:S375F,S:T376A,S:D405N,S:R408S,S:K417N,S:N440K,S:L452R,S:S477N,S:T478K,S:E484A,S:F486V,S:Q498R,S:N501Y,S:Y505H,S:D614G,S:H655Y,S:N679K,S:P681H,S:D796Y,S:Q954H,S:N969K	N:E31-,N:R32-,N:S33-,ORF1a:K141-,ORF1a:S142-,ORF1a:F143-,ORF1a:S3675-,ORF1a:G3676-,ORF1a:F3677-,ORF9b:E27-,ORF9b:N28-,ORF9b:A29-,S:L24-,S:P25-,S:P26-,S:H69-,S:V70-		T2790C,T4321C		C10036T,G12797T	2	0	2	4	3790-3961,5002-5004,5006-5026,5028-5030,5054,5068,5728-5749,5760-5836,6574-6878,6884-6887,6892,6894,6898,6906,6908,6910,6912,6915,6917-6918,6920,6923-6926,6928-6929,6935-6936,6939-6942,6944,6946-6950,6953,6955,6957,6960,6963,6967-6968,6970,6973-6976,6978,6982-7064,8710-8940,14201-14215,14218-14219,14226-14275,14277,14282,14285,14288,14291,14293-14296,14299-14300,14317,14324,14332,14336,14339,17139,17163-17175,17280,17322,17325-17332,18014-18252,23630-23862,26960,26963,26965,26969,26971,26975-27162,27862,27890-28002	NODE_0000837	T2790C,T4321C,C10036T,G12797T,T21570G,G27788T	686-694	ORF1a:I842T,ORF1a:G4178C,ORF7b:L11F,S:V3G	ORF1a:K141-,ORF1a:S142-,ORF1a:F143-	NODE_0000842	T2790C,T4321C,C10036T,G12797T		ORF1a:I842T,ORF1a:G4178C		N/A	N/A	N/A	N/A	N/A	N/A	N/A	N/A	N/A	N/A	ORF1a:22,ORF1a:1175-1232,ORF1a:1580-1589,ORF1a:1597,ORF1a:1821-1828,ORF1a:1832-1857,ORF1a:2104-2205,ORF1a:2207-2210,ORF1a:2214-2222,ORF1a:2224-2267,ORF1a:2816-2892,ORF1b:245-251,ORF1b:254-270,ORF1b:272-278,ORF1b:284,ORF1b:286,ORF1b:289-291,ORF1b:1232-1236,ORF1b:1286-1289,ORF1b:1516-1595,S:690-767,M:148,M:150-214,ORF7b:36,ORF8:1-37		3000	57.444444	mediocre	1851	10	0	good	0	24	6	25	good	14		0	good	0		0		0	0	good		0	0	good	0	NA			NA	NA	M	85	Yes	NA	NA	NA	NA	NA	NA	NA	NA	<30	range	NA	7/22/22	NA	NA	Mexico	Sonora	Nasopharyngeal swab	NA	NA	NA	Taboada_2023	80+	NA
OR155784	22B	22B (BA.5)	Omicron	22B	BA.5.2.1	BA.5.2.1	31.475888	mediocre	64	33	0	0	1594	0	50	14	0	547	85615	331	29528	0.923118082	FALSE	T670G,C1627T,C3037T,G4184A,C9344T,A9424G,C9534T,C10029T,C10198T,G10447A,C10449A,G12160A,C12880T,C14408T,A15426G,C15714T,C17410T,C18646T,C19955T,A20055G,C21618T,G21987A,T22200G,G22578A,C22674T,T22679C,C22686T,A22688G,G22775A,A22786C,G22813T,T22882G,T22917G,G22992A,C22995A,A23013C,T23018G,A23055G,A23063T,T23075C,A23403G,C23525T,T23599G,C23604A,G23948T,A24424T,T24469A,C25000T,C25584T,C26060T,C26270T,G26529A,C26577G,G26709A,C27807T,C27889T,A28271T,C28311T,A28330G,C28697T,G28881A,G28882A,G28883C,A29510C	11288-11296,21633-21641,21765-21770,28362-28370			E:T9I,M:D3N,M:Q19E,M:A63T,N:P13L,N:P142S,N:R203K,N:G204R,N:S413R,ORF1a:S135R,ORF1a:G1307S,ORF1a:L3027F,ORF1a:T3090I,ORF1a:T3255I,ORF1a:P3395H,ORF1b:P314L,ORF1b:R1315C,ORF1b:P1727S,ORF1b:T2163I,ORF3a:T223I,ORF9b:P10S,ORF9b:D16G,S:T19I,S:A27S,S:G142D,S:V213G,S:G339D,S:S371F,S:S373P,S:S375F,S:T376A,S:D405N,S:R408S,S:K417N,S:N440K,S:L452R,S:S477N,S:T478K,S:E484A,S:F486V,S:Q498R,S:N501Y,S:Y505H,S:D614G,S:H655Y,S:N679K,S:P681H,S:D796Y,S:Q954H,S:N969K	N:E31-,N:R32-,N:S33-,ORF1a:S3675-,ORF1a:G3676-,ORF1a:F3677-,ORF9b:E27-,ORF9b:N28-,ORF9b:A29-,S:L24-,S:P25-,S:P26-,S:H69-,S:V70-		T2790C,T4321C		A15426G,C18646T,C28697T	2	0	3	5	1448,1479,1490,3793-4000,5011-5237,6583-6586,6591-6592,6595,6597-6599,6603,6626,6634-6636,6639-6640,6642-6643,6647,6650-6772,8766-8778,8784-8825,8827,8835,14201-14343,17157,17168,17253,17260,17271-17330,18018-18109,18113-18252,19293,19298,23133-23220,23223,23631-23862,26965-27158	NODE_0000846	C1627T,T2790C,T4321C,A15426G,C18646T,A28330G,C28697T		N:P142S,ORF1a:I842T,ORF1b:P1727S,ORF9b:D16G		NODE_0000882	T2790C,T4321C,A15426G,C18646T,C28697T		N:P142S,ORF1a:I842T,ORF1b:P1727S		N/A	N/A	N/A	N/A	N/A	N/A	N/A	N/A	N/A	N/A	ORF1a:22,ORF1a:395,ORF1a:405,ORF1a:409,ORF1a:1177-1245,ORF1a:1582-1658,ORF1a:2107,ORF1a:2109,ORF1a:2111-2113,ORF1a:2121,ORF1a:2124-2126,ORF1a:2128-2169,ORF1a:2834-2838,ORF1a:2840-2854,ORF1a:2857,ORF1b:245-292,ORF1b:1234,ORF1b:1265,ORF1b:1268-1288,ORF1b:1518-1595,ORF1b:1942,ORF1b:1944,S:524-554,S:690-767,M:148-212		3000	47.925926	mediocre	1594	10	0	good	0	24	7	29.166667	good	15		0	good	0		0		0	0	good		0	0	good	0	NA			NA	NA	F	88	No	NA	NA	NA	NA	NA	NA	NA	NA	<30	range	NA	7/22/22	NA	NA	Mexico	Veracruz	Nasopharyngeal swab	NA	NA	NA	Taboada_2023	80+	NA
OR155785	22A	22A (BA.4)	Omicron	22A	BA.4.4	BA.4.4	33.766876	mediocre	68	42	0	0	1657	0	51	17	0	578	85508	331	29530	0.921078153	FALSE	T670G,C3037T,G4184A,C6401T,C9344T,A9424G,C9534T,C10029T,C10198T,G10447A,C10449A,G12160A,C12880T,C14408T,C15714T,C17410T,C19955T,A20055G,C20199T,G20373C,C21618T,G21987A,T22200G,G22578A,C22674T,T22679C,C22686T,A22688G,G22775A,A22786C,G22813T,T22882G,T22917G,G22992A,C22995A,A23013C,T23018G,A23055G,A23063T,T23075C,A23403G,C23525T,A23535G,T23599G,C23604A,G23948T,A24424T,T24469A,C25000T,C25584T,C25708T,C26060T,C26270T,C26577G,C26858T,A27259C,G27382C,A27383T,T27384C,G27788T,C27807T,A28271T,C28311T,C28724T,G28881A,G28882A,G28883C,A29510C	686-694,11288-11296,21633-21641,21765-21770,28362-28370			E:T9I,M:Q19E,N:P13L,N:P151S,N:R203K,N:G204R,N:S413R,ORF1a:S135R,ORF1a:G1307S,ORF1a:P2046S,ORF1a:L3027F,ORF1a:T3090I,ORF1a:T3255I,ORF1a:P3395H,ORF1b:P314L,ORF1b:R1315C,ORF1b:T2163I,ORF3a:L106F,ORF3a:T223I,ORF6:D61L,ORF7b:L11F,ORF9b:P10S,S:T19I,S:A27S,S:G142D,S:V213G,S:G339D,S:S371F,S:S373P,S:S375F,S:T376A,S:D405N,S:R408S,S:K417N,S:N440K,S:L452R,S:S477N,S:T478K,S:E484A,S:F486V,S:Q498R,S:N501Y,S:Y505H,S:D614G,S:H655Y,S:N658S,S:N679K,S:P681H,S:D796Y,S:Q954H,S:N969K	N:E31-,N:R32-,N:S33-,ORF1a:K141-,ORF1a:S142-,ORF1a:F143-,ORF1a:S3675-,ORF1a:G3676-,ORF1a:F3677-,ORF9b:E27-,ORF9b:N28-,ORF9b:A29-,S:L24-,S:P25-,S:P26-,S:H69-,S:V70-		T2790C,T4321C		C6401T,C20199T,G20373C	2	0	3	5	3792-3998,6575-6772,8715-8835,14182,14201-14254,14278,14313,14323,14325,14339,14341,17103-17148,17150-17175,17325-17330,18014,18017-18250,19896-19903,19933,19937,19941,19962,20000,20004,20010-20023,20025-20026,20032,20035,20044,20064-20096,23125-23223,23225,23631-23862,26655-26737,26741,26750-26753,26755-26763,26765,26770,26778,26780,26783,26785,26789-26790,26794,26796,26800,26816,26887,26913-27161	NODE_0000837	T2790C,T4321C,C6401T,C20199T,G20373C,A23535G,C25708T,G27788T	686-694	ORF1a:I842T,ORF1a:P2046S,ORF3a:L106F,ORF7b:L11F,S:N658S	ORF1a:K141-,ORF1a:S142-,ORF1a:F143-	BA.4.4	T2790C,T4321C,C6401T,C20199T,G20373C		ORF1a:I842T,ORF1a:P2046S		N/A	N/A	N/A	N/A	N/A	N/A	N/A	N/A	N/A	N/A	ORF1a:22,ORF1a:1176-1245,ORF1a:2104-2169,ORF1a:2817-2857,ORF1b:239,ORF1b:245-263,ORF1b:271,ORF1b:282,ORF1b:286,ORF1b:291-292,ORF1b:1212-1236,ORF1b:1286-1288,ORF1b:1516-1595,ORF1b:2144-2146,ORF1b:2156-2158,ORF1b:2178-2179,ORF1b:2181-2187,ORF1b:2189-2190,ORF1b:2193,ORF1b:2200-2210,S:522-555,S:690-767,M:45-73,M:76-81,M:83,M:86,M:88,M:90-93,M:122,M:131-213		3000	50.259259	mediocre	1657	10	0	good	0	24	7	29.166667	good	15		0	good	0		0		0	0	good		0	0	good	0	NA			NA	NA	F	19	No	NA	NA	NA	NA	NA	NA	NA	NA	<30	range	NA	7/26/22	NA	NA	Mexico	Durango	Nasopharyngeal swab	NA	NA	NA	Taboada_2023	Under 19	NA
OR155786	22B	22B (BA.5)	Omicron	22B	BA.5.2.1	BA.5.2.1	28.636886	good	64	33	0	0	1673	0	51	14	0	565	85527	331	29525	0.920375882	FALSE	T670G,C1627T,C3037T,G4184A,C5284T,C9344T,A9424G,C9534T,C10029T,C10198T,G10447A,C10449A,G12160A,C12880T,C14408T,C15714T,C17410T,C19955T,A20055G,C21618T,G21987A,T22200G,G22578A,C22674T,T22679C,C22686T,A22688G,G22775A,A22786C,G22813T,T22882G,T22917G,G22992A,C22995A,A23013C,T23018G,A23055G,A23063T,T23075C,A23403G,C23525T,T23599G,C23604A,G23948T,A24424T,T24469A,C25000T,C25584T,C26060T,C26270T,G26529A,C26577G,G26709A,C27807T,C27889T,A28271T,C28311T,A28330G,G28361T,G28371T,G28881A,G28882A,G28883C,A29510C	11288-11296,21633-21641,21765-21770,28362-28370			E:T9I,M:D3N,M:Q19E,M:A63T,N:P13L,N:S33F,N:R203K,N:G204R,N:S413R,ORF1a:S135R,ORF1a:G1307S,ORF1a:L3027F,ORF1a:T3090I,ORF1a:T3255I,ORF1a:P3395H,ORF1b:P314L,ORF1b:R1315C,ORF1b:T2163I,ORF3a:T223I,ORF9b:P10S,ORF9b:D16G,ORF9b:A29I,ORF9b:V30L,S:T19I,S:A27S,S:G142D,S:V213G,S:G339D,S:S371F,S:S373P,S:S375F,S:T376A,S:D405N,S:R408S,S:K417N,S:N440K,S:L452R,S:S477N,S:T478K,S:E484A,S:F486V,S:Q498R,S:N501Y,S:Y505H,S:D614G,S:H655Y,S:N679K,S:P681H,S:D796Y,S:Q954H,S:N969K	N:G30-,N:E31-,N:R32-,ORF1a:S3675-,ORF1a:G3676-,ORF1a:F3677-,ORF9b:M26-,ORF9b:E27-,ORF9b:N28-,S:L24-,S:P25-,S:P26-,S:H69-,S:V70-		T2790C,T4321C			2	0	0	2	3045-3047,3049-3064,3066-3068,3070-3073,3075,3790-4000,6574-6758,8712-8928,17152-17335,18014-18253,23095-23225,23631-23862,26913-27158	NODE_0000846	C1627T,T2790C,T4321C,C5284T,A28330G,G28361T,G28371T		N:-33F,ORF1a:I842T,ORF9b:D16G,ORF9b:-29I,ORF9b:V30L	N:G30-,ORF9b:M26-	NODE_0000882	T2790C,T4321C,C5284T,G28361T,G28371T		N:-33F,ORF1a:I842T,ORF9b:-29I,ORF9b:V30L	N:G30-,ORF9b:M26-	N/A	N/A	N/A	N/A	N/A	N/A	N/A	N/A	N/A	N/A	ORF1a:22,ORF1a:927-937,ORF1a:1175-1245,ORF1a:2104-2165,ORF1a:2816-2888,ORF1b:1229-1290,ORF1b:1516-1596,S:512-555,S:690-767,M:131-212		3000	50.851852	mediocre	1673	10	0	good	0	24	4	16.666667	good	12		0	good	0		0		0	0	good		0	0	good	0	NA			NA	NA	F	27	No	NA	NA	NA	NA	NA	NA	NA	NA	<30	range	NA	7/26/22	NA	NA	Mexico	Tamaulipas	Nasopharyngeal swab	NA	NA	NA	Taboada_2023	20-29	NA
OR155787	22B	22B (BA.5)	Omicron	22B	BA.5.3.1.1.4	BE.1.4	52.933182	mediocre	69	33	0	0	1727	0	56	14	0	584	85468	331	29530	0.91873725	FALSE	G376A,T670G,C1931A,C3037T,G4184A,T8835C,C9344T,A9424G,C9534T,C10029T,C10198T,C10319T,G10447A,C10449A,G12160A,C12880T,G13403A,C14408T,C15714T,G16935A,C17410T,G18826A,C19955T,A20055G,C21618T,G21987A,T22200G,G22578A,C22674T,T22679C,C22686T,A22688G,G22775A,A22786C,G22813T,T22882G,T22917G,G22992A,C22995A,A23013C,T23018G,A23055G,A23063T,T23075C,A23403G,C23525T,T23599G,C23604A,G23948T,A24424T,T24469A,C25000T,C25584T,C26060T,C26111T,C26270T,G26529A,C26577G,G26709A,C27807T,C27889T,A28271T,C28311T,C28435T,G28681T,G28881A,G28882A,G28883C,A29510C	11288-11296,21633-21641,21765-21770,28362-28370			E:T9I,M:D3N,M:Q19E,M:A63T,N:P13L,N:E136D,N:R203K,N:G204R,N:S413R,ORF1a:S135R,ORF1a:Q556K,ORF1a:G1307S,ORF1a:V2857A,ORF1a:L3027F,ORF1a:T3090I,ORF1a:T3255I,ORF1a:L3352F,ORF1a:P3395H,ORF1a:G4380S,ORF1b:P314L,ORF1b:M1156I,ORF1b:R1315C,ORF1b:V1787I,ORF1b:T2163I,ORF3a:T223I,ORF3a:P240L,ORF9b:P10S,ORF9b:P51L,S:T19I,S:A27S,S:G142D,S:V213G,S:G339D,S:S371F,S:S373P,S:S375F,S:T376A,S:D405N,S:R408S,S:K417N,S:N440K,S:L452R,S:S477N,S:T478K,S:E484A,S:F486V,S:Q498R,S:N501Y,S:Y505H,S:D614G,S:H655Y,S:N679K,S:P681H,S:D796Y,S:Q954H,S:N969K	N:E31-,N:R32-,N:S33-,ORF1a:S3675-,ORF1a:G3676-,ORF1a:F3677-,ORF9b:E27-,ORF9b:N28-,ORF9b:A29-,S:L24-,S:P25-,S:P26-,S:H69-,S:V70-		T2790C,T4321C	C10319T|20G	T8835C,G13403A,C26111T,C28435T	2	1	4	7	2877,3791-3999,5011-5237,6575-6765,6767,8712-8829,14201-14343,17103-17175,18014-18251,23130-23221,23631-23862,26958-27159	NODE_0000846	G376A,C1931A,T2790C,T4321C,T8835C,C10319T,G13403A,G16935A,G18826A,C26111T,C28435T,G28681T		N:E136D,ORF1a:Q556K,ORF1a:I842T,ORF1a:V2857A,ORF1a:L3352F,ORF1a:G4380S,ORF1b:M1156I,ORF1b:V1787I,ORF3a:P240L,ORF9b:P51L		NODE_0000969	T2790C,T4321C,T8835C,C10319T,G13403A,C26111T,C28435T		ORF1a:I842T,ORF1a:V2857A,ORF1a:L3352F,ORF1a:G4380S,ORF3a:P240L,ORF9b:P51L		N/A	N/A	N/A	N/A	N/A	N/A	N/A	N/A	N/A	N/A	ORF1a:22,ORF1a:871,ORF1a:1176-1245,ORF1a:1582-1658,ORF1a:2104-2168,ORF1a:2816-2855,ORF1b:245-292,ORF1b:1212-1236,ORF1b:1516-1595,S:523-553,S:690-767,M:146-213		3000	52.851852	mediocre	1727	10	0	good	0	24	12	50	mediocre	20		0	good	0		0		0	0	good		0	0	good	0	NA			NA	NA	F	31	No	NA	NA	NA	NA	NA	NA	NA	NA	<30	range	NA	7/20/22	NA	NA	Mexico	Puebla	Nasopharyngeal swab	NA	NA	NA	Taboada_2023	30-39	NA
OR155788	22B	22B (BA.5)	Omicron	22B	BA.5.1.6	BA.5.1.6	56.360662	mediocre	67	33	0	0	2056	0	51	14	0	716	85132	331	29525	0.907567803	FALSE	T670G,C3037T,G4184A,G4622A,T5653C,T8835C,C9344T,A9424G,C9534T,C10029T,C10198T,G10447A,C10449A,C11455T,G12160A,C12880T,C14183T,C14408T,G15380T,C15714T,C17410T,C19955T,A20055G,C21618T,G21987A,T22200G,G22578A,C22674T,T22679C,C22686T,A22688G,G22775A,A22786C,G22813T,T22882G,T22917G,G22992A,C22995A,A23013C,T23018G,A23055G,A23063T,T23075C,A23403G,C23525T,T23599G,C23604A,G23948T,A24424T,T24469A,C25000T,C25584T,C26060T,C26270T,G26529A,C26577G,G26709A,T27438C,C27498T,C27807T,C27889T,A28271T,C28311T,G28881A,G28882A,G28883C,A29510C	11288-11296,21633-21641,21765-21770,28362-28370			E:T9I,M:D3N,M:Q19E,M:A63T,N:P13L,N:R203K,N:G204R,N:S413R,ORF1a:S135R,ORF1a:G1307S,ORF1a:V1453I,ORF1a:V2857A,ORF1a:L3027F,ORF1a:T3090I,ORF1a:T3255I,ORF1a:P3395H,ORF1b:T239I,ORF1b:P314L,ORF1b:S638I,ORF1b:R1315C,ORF1b:T2163I,ORF3a:T223I,ORF9b:P10S,S:T19I,S:A27S,S:G142D,S:V213G,S:G339D,S:S371F,S:S373P,S:S375F,S:T376A,S:D405N,S:R408S,S:K417N,S:N440K,S:L452R,S:S477N,S:T478K,S:E484A,S:F486V,S:Q498R,S:N501Y,S:Y505H,S:D614G,S:H655Y,S:N679K,S:P681H,S:D796Y,S:Q954H,S:N969K	N:E31-,N:R32-,N:S33-,ORF1a:S3675-,ORF1a:G3676-,ORF1a:F3677-,ORF9b:E27-,ORF9b:N28-,ORF9b:A29-,S:L24-,S:P25-,S:P26-,S:H69-,S:V70-		T2790C,T4321C		T8835C,C11455T,C14183T,G15380T,C27498T	2	0	5	7	2503-2514,2715,2763-2764,2770,2874,2877,3795-3796,3799,3806,3814,3819-3820,3822-4000,5011-5244,6577-6823,7472,7474,7488,7493,7501-7508,7517,7522,8710-8829,14201-14351,17103-17175,17272-17273,17277,17279-17280,17283,17287,17292,17297,17299,17303-17304,17309-17312,17314,17319,17322,17324-17331,18011-18251,19272-19326,19331,19463,19468,19475,19477-19480,21931,21996,22011,22024,22037-22039,22044,22047,22056,22258-22314,22318,22322,22324,22333,23112-23226,23631-23862,25457-25501,25505-25519,25538,25542,26957,26960-27160	NODE_0000846	T2790C,T4321C,G4622A,T5653C,T8835C,C11455T,C14183T,G15380T,T27438C,C27498T		ORF1a:I842T,ORF1a:V1453I,ORF1a:V2857A,ORF1b:T239I,ORF1b:S638I		BA.5.1.6	T2790C,T4321C,T8835C,C11455T,C14183T,G15380T,C27498T		ORF1a:I842T,ORF1a:V2857A,ORF1b:T239I,ORF1b:S638I		N/A	N/A	N/A	N/A	N/A	N/A	N/A	N/A	N/A	N/A	ORF1a:22,ORF1a:747-750,ORF1a:817,ORF1a:833,ORF1a:870-871,ORF1a:1177-1178,ORF1a:1181,ORF1a:1183,ORF1a:1185-1245,ORF1a:1582-1660,ORF1a:2104-2186,ORF1a:2403,ORF1a:2408,ORF1a:2410,ORF1a:2412-2415,ORF1a:2418,ORF1a:2816-2855,ORF1b:245-295,ORF1b:1212-1236,ORF1b:1269-1272,ORF1b:1274-1275,ORF1b:1277-1279,ORF1b:1281-1284,ORF1b:1286-1288,ORF1b:1515-1595,ORF1b:1935-1953,ORF1b:1955,ORF1b:1999,ORF1b:2001,ORF1b:2003-2005,S:145,S:150,S:154,S:159,S:161-162,S:165,S:233-251,S:254,S:517-555,S:690-767,ORF3a:22-43,ORF3a:49,M:147-213		3000	65.037037	mediocre	2056	10	0	good	0	24	9	37.5	mediocre	17		0	good	0		0		0	0	good		0	0	good	0	NA			NA	NA	F	32	No	NA	NA	NA	NA	NA	NA	NA	NA	<30	range	NA	7/25/22	NA	NA	Mexico	Mexico City	Nasopharyngeal swab	NA	NA	NA	Taboada_2023	30-39	NA
OR155789	22B	22B (BA.5)	Omicron	22B	BA.5.1.6	BA.5.1.6	55.658056	mediocre	64	33	0	0	2154	0	48	14	0	751	85046	331	29525	0.904290539	FALSE	T670G,C3037T,G4184A,G4622A,T5653C,C9344T,A9424G,C9534T,C10029T,C10198T,G10447A,C10449A,C11455T,G12160A,C12880T,C14408T,C15714T,C17410T,C19955T,A20055G,C21618T,G21987A,G22578A,C22674T,T22679C,C22686T,A22688G,G22775A,A22786C,G22813T,T22882G,T22917G,G22992A,C22995A,A23013C,T23018G,A23055G,A23063T,T23075C,A23403G,C23525T,T23599G,C23604A,G23948T,A24424T,T24469A,C25000T,C25584T,G25947T,C26060T,C26270T,G26529A,C26577G,G26709A,T27438C,C27498T,C27807T,C27889T,A28271T,C28311T,G28881A,G28882A,G28883C,A29510C	11288-11296,21633-21641,21765-21770,28362-28370			E:T9I,M:D3N,M:Q19E,M:A63T,N:P13L,N:R203K,N:G204R,N:S413R,ORF1a:S135R,ORF1a:G1307S,ORF1a:V1453I,ORF1a:L3027F,ORF1a:T3090I,ORF1a:T3255I,ORF1a:P3395H,ORF1b:P314L,ORF1b:R1315C,ORF1b:T2163I,ORF3a:Q185H,ORF3a:T223I,ORF9b:P10S,S:T19I,S:A27S,S:G142D,S:G339D,S:S371F,S:S373P,S:S375F,S:T376A,S:D405N,S:R408S,S:K417N,S:N440K,S:L452R,S:S477N,S:T478K,S:E484A,S:F486V,S:Q498R,S:N501Y,S:Y505H,S:D614G,S:H655Y,S:N679K,S:P681H,S:D796Y,S:Q954H,S:N969K	N:E31-,N:R32-,N:S33-,ORF1a:S3675-,ORF1a:G3676-,ORF1a:F3677-,ORF9b:E27-,ORF9b:N28-,ORF9b:A29-,S:L24-,S:P25-,S:P26-,S:H69-,S:V70-		T2790C,T4321C		C11455T,G25947T,C27498T	2	0	3	5	2763,2766,2769-2780,2815,2817-2846,3788-4015,5011-5141,5153,5159,5163,5170,5174,5177,5180,5183,5196,5203,5217,5220-5237,6575-6763,7462,8713-8789,8791-8792,8794-8829,8835,14136,14138-14351,17101-17148,17152-17253,17256-17258,17260,17266,17273,17280,17284-17286,17288-17289,17293,17295-17333,18011-18012,18017-18253,19272-19326,19332,19343,19415,19444,19451,19453-19454,19464-19465,19467,19469-19470,19479-19480,21947,22179,22184,22198-22215,22217,22220,22222,22224,23094-23227,23631-23862,25454-25542,26956-27164,27166	NODE_0000846	T2790C,T4321C,G4622A,T5653C,C11455T,G25947T,T27438C,C27498T		ORF1a:I842T,ORF1a:V1453I,ORF3a:Q185H		BA.5.1.6	T2790C,T4321C,C11455T,G25947T,C27498T		ORF1a:I842T,ORF3a:Q185H		N/A	N/A	N/A	N/A	N/A	N/A	N/A	N/A	N/A	N/A	ORF1a:22,ORF1a:833-839,ORF1a:850-861,ORF1a:1175-1250,ORF1a:1582-1626,ORF1a:1630,ORF1a:1632-1633,ORF1a:1635,ORF1a:1637-1640,ORF1a:1644,ORF1a:1646,ORF1a:1651-1658,ORF1a:2104-2166,ORF1a:2399,ORF1a:2817-2855,ORF1a:2857,ORF1b:224-295,ORF1b:1212-1227,ORF1b:1229-1262,ORF1b:1264-1265,ORF1b:1267,ORF1b:1269,ORF1b:1273-1274,ORF1b:1276-1289,ORF1b:1515,ORF1b:1517-1596,ORF1b:1935-1953,ORF1b:1955,ORF1b:1959,ORF1b:1983,ORF1b:1993,ORF1b:1995-1996,ORF1b:2000-2001,ORF1b:2005,S:129,S:206,S:208,S:212-221,S:511-555,S:690-767,ORF3a:21-50,M:145-215		3000	68.666667	mediocre	2154	10	0	good	0	24	7	29.166667	good	15		0	good	0		0		0	0	good		0	0	good	0	NA			NA	NA	M	5	No	NA	NA	NA	NA	NA	NA	NA	NA	<30	range	NA	7/25/22	NA	NA	Mexico	Mexico City	Nasopharyngeal swab	NA	NA	NA	Taboada_2023	Under 19	NA
OR155790	22A	22A (BA.4)	Omicron	22A	BA.4.1	BA.4.1	26.134993	good	75	42	0	0	1504	0	55	17	0	512	86242	331	29733	0.932983313	FALSE	T670G,C2790T,C3037T,G4184A,C4321T,A5401G,A5541G,G6416T,C9344T,A9424G,C9534T,C10029T,C10198T,G10447A,C10449A,G12160A,C12880T,C14408T,A15143T,C15714T,C17410T,A18163G,C19955T,A20055G,T21570G,C21618T,G21987A,T22200G,G22578A,T22679C,C22686T,A22688G,G22775A,G22813T,T22882G,T22917G,G22992A,C22995A,A23013C,T23018G,A23055G,A23063T,T23075C,A23403G,C23525T,T23599G,C23604A,C23854A,G23948T,A24424T,T24469A,C25000T,C25584T,C26060T,C26270T,C26577G,G26709A,C26858T,A27259C,G27382C,A27383T,T27384C,T27634G,C27635A,A27744G,G27788T,C27807T,C28087T,A28271T,C28311T,C28724T,G28881A,G28882A,G28883C,A29510C	686-694,11288-11296,21633-21641,21765-21770,28362-28370			E:T9I,M:Q19E,M:A63T,N:P13L,N:P151S,N:R203K,N:G204R,N:S413R,ORF1a:S135R,ORF1a:T842I,ORF1a:G1307S,ORF1a:Q1759R,ORF1a:V2051L,ORF1a:L3027F,ORF1a:T3090I,ORF1a:T3255I,ORF1a:P3395H,ORF1b:P314L,ORF1b:N559I,ORF1b:R1315C,ORF1b:I1566V,ORF1b:T2163I,ORF3a:T223I,ORF6:D61L,ORF7b:L11F,ORF8:A65V,ORF9b:P10S,S:V3G,S:T19I,S:A27S,S:G142D,S:V213G,S:G339D,S:S373P,S:S375F,S:T376A,S:D405N,S:K417N,S:N440K,S:L452R,S:S477N,S:T478K,S:E484A,S:F486V,S:Q498R,S:N501Y,S:Y505H,S:D614G,S:H655Y,S:N679K,S:P681H,S:N764K,S:D796Y,S:Q954H,S:N969K	N:E31-,N:R32-,N:S33-,ORF1a:K141-,ORF1a:S142-,ORF1a:F143-,ORF1a:S3675-,ORF1a:G3676-,ORF1a:F3677-,ORF9b:E27-,ORF9b:N28-,ORF9b:A29-,S:L24-,S:P25-,S:P26-,S:H69-,S:V70-		T22674C		A5401G,A5541G,G6416T,A15143T,T27634G,C27635A,A27744G,C28087T	1	0	8	9	4401-4416,5565-5569,6574-6598,6853-7137,8734-8781,13522-13869,14094-14125,14740-14787,14991-15077,15228-15593,15601,18017-18019,22481-22544,22782-22790,24231-24238,25735-25739,26031-26033,26354-26383,26597-26644,27636-27708	NODE_0000837	A5401G,A5541G,G6416T,A15143T,T21570G,T22674C,T27634G,C27635A,A27744G,G27788T,C28087T	686-694	ORF1a:Q1759R,ORF1a:V2051L,ORF1b:N559I,ORF7b:L11F,ORF8:A65V,S:V3G,S:F371S	ORF1a:K141-,ORF1a:S142-,ORF1a:F143-	NODE_0000842	A5401G,A5541G,G6416T,A15143T,T22674C,T27634G,C27635A,A27744G,C28087T		ORF1a:Q1759R,ORF1a:V2051L,ORF1b:N559I,ORF8:A65V,S:F371S		N/A	N/A	N/A	N/A	N/A	N/A	N/A	N/A	N/A	N/A	ORF1a:22,ORF1a:1379-1384,ORF1a:1767-1768,ORF1a:2104-2111,ORF1a:2197-2291,ORF1a:2824-2839,ORF1b:19-134,ORF1b:209-220,ORF1b:425-440,ORF1b:508-537,ORF1b:588-709,ORF1b:712,ORF1b:1517-1518,S:307-328,S:407-410,S:890-892,ORF3a:115-116,ORF3a:213-214,E:37-47,M:26-41,ORF7a:81-105		3000	44.592593	mediocre	1504	10	0	good	0	24	6	25	good	14		0	good	0		0		0	0	good		0	0	good	0	NA			NA	NA	F	27	NA	NA	NA	NA	NA	NA	NA	NA	NA	<30	range	NA	7/19/22	NA	NA	Mexico	Sinaloa	Nasopharyngeal swab	NA	NA	NA	Taboada_2023	20-29	NA
OR155791	22B	22B (BA.5)	Omicron	22B	BA.5.2.9	BA.5.2.9	10.540291	good	71	33	0	0	1109	0	54	14	0	363	87017	331	29843	0.94987125	FALSE	T670G,C1627T,C2790T,C3037T,G4184A,C4321T,T8871C,C9344T,A9424G,C9534T,C10029T,C10198T,C10369T,G10447A,C10449A,G12160A,G12310A,C12880T,C14408T,A15002G,A15074T,T15110C,G15286A,C15714T,C17410T,A18163G,C19955T,A20055G,C21618T,G21987A,T22200G,G22578A,C22674T,T22679C,C22686T,A22688G,G22775A,A22786C,G22813T,T22882G,T22917G,G22992A,C22995A,A23013C,T23018G,A23055G,A23063T,T23075C,A23403G,C23525T,T23599G,C23604A,C23854A,A24424T,T24469A,C25000T,C25584T,C26060T,C26270T,A26477G,G26529A,G26709A,C27807T,C27889T,A28271T,C28311T,A28330G,G28881A,G28882A,G28883C,A29510C	11288-11296,21633-21641,21765-21770,28362-28370			E:T9I,M:D3N,M:A63T,N:P13L,N:R203K,N:G204R,N:S413R,ORF1a:S135R,ORF1a:T842I,ORF1a:G1307S,ORF1a:L2869S,ORF1a:L3027F,ORF1a:T3090I,ORF1a:T3255I,ORF1a:P3395H,ORF1b:P314L,ORF1b:Y512C,ORF1b:K536M,ORF1b:V548A,ORF1b:G607S,ORF1b:R1315C,ORF1b:I1566V,ORF1b:T2163I,ORF3a:T223I,ORF9b:P10S,ORF9b:D16G,S:T19I,S:A27S,S:G142D,S:V213G,S:G339D,S:S371F,S:S373P,S:S375F,S:T376A,S:D405N,S:R408S,S:K417N,S:N440K,S:L452R,S:S477N,S:T478K,S:E484A,S:F486V,S:Q498R,S:N501Y,S:Y505H,S:D614G,S:H655Y,S:N679K,S:P681H,S:N764K,S:Q954H,S:N969K	N:E31-,N:R32-,N:S33-,ORF1a:S3675-,ORF1a:G3676-,ORF1a:F3677-,ORF9b:E27-,ORF9b:N28-,ORF9b:A29-,S:L24-,S:P25-,S:P26-,S:H69-,S:V70-		T23948G		T8871C,A15074T,T15110C,G15286A,A26477G	1	0	5	6	5474-5571,6714-7062,13522-13848,15051-15071,15206-15221,15447-15559,23949-23956,26030-26031,26354-26398,26549-26641,29734-29769,29777	NODE_0000846	C1627T,T8871C,C10369T,G12310A,A15002G,A15074T,T15110C,G15286A,T23948G,A26477G,A28330G		ORF1a:L2869S,ORF1b:Y512C,ORF1b:K536M,ORF1b:V548A,ORF1b:G607S,ORF9b:D16G		BA.5.2.9	T8871C,A15074T,T15110C,G15286A,T23948G,A26477G		ORF1a:L2869S,ORF1b:K536M,ORF1b:V548A,ORF1b:G607S		N/A	N/A	N/A	N/A	N/A	N/A	N/A	N/A	N/A	N/A	ORF1a:22,ORF1a:1737-1769,ORF1a:2150-2266,ORF1b:19-127,ORF1b:529-535,ORF1b:580-585,ORF1b:660-698,S:796-798,ORF3a:213,E:37-52,M:10-40		3000	29.962963	good	1109	10	0	good	0	24	3	12.5	good	11		0	good	0		0		0	0	good		0	0	good	0	NA			NA	NA	M	50	NA	NA	NA	NA	NA	NA	NA	NA	NA	<30	range	NA	7/19/22	NA	NA	Mexico	Sinaloa	Nasopharyngeal swab	NA	NA	NA	Taboada_2023	50-59	NA
OR155792	22B	22B (BA.5)	Omicron	22B	BA.5.2.1.27	BF.27	13.966464	good	70	33	0	0	1093	1	53	14	0	354	86710	330	29733	0.946727753	FALSE	T670G,C1627T,C2790T,C3037T,G4184A,C4321T,C8616T,A8894G,C9344T,A9424G,C9534T,C9565T,C10029T,C10198T,G10447A,C10449A,G12160A,C12880T,T13582C,A13733G,C14408T,C15714T,C17410T,A18163G,C19955T,A20055G,C21114T,C21618T,G21987A,T22200G,G22578A,C22674T,T22679C,C22686T,A22688G,G22775A,G22813T,T22882G,T22917G,G22992A,C22995A,A23013C,T23018G,A23055G,A23063T,T23075C,A23403G,C23525T,T23599G,C23604A,C23854A,G23948T,A24424T,T24469A,C25000T,C25584T,C26060T,C26270T,G26709A,A27038G,C27807T,C27889T,C28087A,A28271T,C28311T,A28330G,G28881A,G28882A,G28883C,A29510C	11288-11296,21633-21641,21765-21770,28362-28370			E:T9I,M:A63T,N:P13L,N:R203K,N:G204R,N:S413R,ORF1a:S135R,ORF1a:T842I,ORF1a:G1307S,ORF1a:A2784V,ORF1a:T2877A,ORF1a:L3027F,ORF1a:T3090I,ORF1a:T3255I,ORF1a:P3395H,ORF1b:F39L,ORF1b:K89R,ORF1b:P314L,ORF1b:R1315C,ORF1b:I1566V,ORF1b:T2163I,ORF3a:T223I,ORF8:A65D,ORF9b:P10S,ORF9b:D16G,S:T19I,S:A27S,S:G142D,S:V213G,S:G339D,S:S371F,S:S373P,S:S375F,S:T376A,S:D405N,S:K417N,S:N440K,S:L452R,S:S477N,S:T478K,S:E484A,S:F486V,S:Q498R,S:N501Y,S:Y505H,S:D614G,S:H655Y,S:N679K,S:P681H,S:N764K,S:D796Y,S:Q954H,S:N969K	N:E31-,N:R32-,N:S33-,ORF1a:S3675-,ORF1a:G3676-,ORF1a:F3677-,ORF9b:E27-,ORF9b:N28-,ORF9b:A29-,S:L24-,S:P25-,S:P26-,S:H69-,S:V70-		C22786A	C9565T|21D	A8894G,T13582C,A13733G	1	1	3	5	4402-4424,5327-5403,5565-5571,6676-7080,7133,8904-8932,13454-13532,13736-13842,13846,26354-26644,27634-27706	NODE_0000846	C1627T,C8616T,A8894G,C9565T,T13582C,A13733G,C21114T,C22786A,A27038G,C28087A,A28330G		ORF1a:A2784V,ORF1a:T2877A,ORF1b:F39L,ORF1b:K89R,ORF8:A65D,ORF9b:D16G,S:S408R		BF.27	A8894G,C9565T,T13582C,A13733G,C22786A		ORF1a:T2877A,ORF1b:F39L,ORF1b:K89R,S:S408R		N/A	N/A	N/A	N/A	N/A	N/A	N/A	N/A	N/A	N/A	ORF1a:22,ORF1a:1380-1387,ORF1a:1688-1713,ORF1a:1767-1769,ORF1a:2138-2272,ORF1a:2290,ORF1a:2880-2889,ORF1a:4397-4401,ORF1b:1-22,ORF1b:90-125,ORF1b:127,E:37-76,M:1-41,ORF7a:81-105	Y:16386	3000	29.37037	good	1093	10	10	good	1	24	5	20.833333	good	13		0	good	0		0		0	0	good		0	0	good	0	NA			NA	NA	M	71	NA	NA	NA	NA	NA	NA	NA	NA	NA	<30	range	NA	7/20/22	NA	NA	Mexico	Sinaloa	Nasopharyngeal swab	NA	NA	NA	Taboada_2023	70-79	NA
OR155793	22B	22B (BA.5)	Omicron	22B	BA.5.1	BA.5.1	16.313584	good	72	33	0	0	602	1	54	14	0	203	87190	331	29733	0.963114069	FALSE	T670G,T2752A,C2790T,C3037T,G4184A,C4321T,C4763T,C7303T,C9344T,A9424G,T9518C,C9534T,C10029T,C10198T,G10447A,C10449A,G12160A,C12880T,G13379A,C14408T,C15714T,C17410T,A18163G,C19955T,A20055G,A20351G,C21618T,G21987A,T22200G,G22578A,C22674T,T22679C,C22686T,A22688G,G22775A,G22813T,T22882G,T22917G,G22992A,C22995A,A23013C,T23018G,A23055G,A23063T,T23075C,A23403G,C23525T,T23599G,C23604A,C23854A,G23948T,A24424T,T24469A,C25000T,C25584T,C26060T,C26270T,G26529A,T26561C,C26577G,G26709A,T27438C,C27739T,C27807T,C27889T,A28271T,C28311T,G28881A,G28882A,G28883C,A29510C,C29666T	11288-11296,21633-21641,21765-21770,28362-28370			E:T9I,M:D3N,M:Q19E,M:A63T,N:P13L,N:R203K,N:G204R,N:S413R,ORF1a:S135R,ORF1a:T842I,ORF1a:G1307S,ORF1a:H1500Y,ORF1a:L3027F,ORF1a:F3085L,ORF1a:T3090I,ORF1a:T3255I,ORF1a:P3395H,ORF1a:V4372I,ORF1b:P314L,ORF1b:R1315C,ORF1b:I1566V,ORF1b:T2163I,ORF1b:Q2295R,ORF3a:T223I,ORF7a:L116F,ORF9b:P10S,S:T19I,S:A27S,S:G142D,S:V213G,S:G339D,S:S371F,S:S373P,S:S375F,S:T376A,S:D405N,S:K417N,S:N440K,S:L452R,S:S477N,S:T478K,S:E484A,S:F486V,S:Q498R,S:N501Y,S:Y505H,S:D614G,S:H655Y,S:N679K,S:P681H,S:N764K,S:D796Y,S:Q954H,S:N969K	N:E31-,N:R32-,N:S33-,ORF1a:S3675-,ORF1a:G3676-,ORF1a:F3677-,ORF9b:E27-,ORF9b:N28-,ORF9b:A29-,S:L24-,S:P25-,S:P26-,S:H69-,S:V70-		C22786A	C27739T|21A	T2752A,C4763T,C7303T,T9518C,G13379A,A20351G,T26561C	1	1	7	9	6876-7135,13524-13758,23935,26354-26413,26597-26640,28910-28911	NODE_0000846	T2752A,C4763T,C7303T,T9518C,G13379A,A20351G,C22786A,T26561C,T27438C,C27739T,C29666T		ORF1a:H1500Y,ORF1a:F3085L,ORF1a:V4372I,ORF1b:Q2295R,ORF7a:L116F,S:S408R		NODE_0000855	T2752A,C4763T,C7303T,T9518C,G13379A,A20351G,C22786A,T26561C,C27739T		ORF1a:H1500Y,ORF1a:F3085L,ORF1a:V4372I,ORF1b:Q2295R,ORF7a:L116F,S:S408R		N/A	N/A	N/A	N/A	N/A	N/A	N/A	N/A	N/A	N/A	ORF1a:22,ORF1a:2204-2290,ORF1b:20-97,E:37-57,M:26-40,N:213	Y:16386	3000	11.185185	good	602	10	10	good	1	24	9	37.5	mediocre	17		0	good	0		0		0	0	good		0	0	good	0	NA			NA	NA	M	61	NA	NA	NA	NA	NA	NA	NA	NA	NA	<30	range	NA	7/20/22	NA	NA	Mexico	Sinaloa	Nasopharyngeal swab	NA	NA	NA	Taboada_2023	60-69	NA
OR155794	22B	22B (BA.5)	Omicron	22B	BA.5.2.1.27	BF.27	50.173611	mediocre	79	33	0	0	181	0	57	14	0	55	88468	139	29836	0.987091596	FALSE	A170G,C222T,C241T,T670G,C1627T,C2790T,C3037T,G4184A,C4321T,A4576G,T4667A,G5539C,C8616T,C9344T,A9424G,C9534T,C9565T,C10029T,C10198T,G10447A,C10449A,G12160A,C12880T,C14408T,C15714T,C16386T,C17410T,A18163G,C19955T,A20055G,C21114T,C21618T,G21987A,T22200G,G22578A,C22674T,T22679C,C22686T,A22688G,G22775A,A22786C,G22813T,T22882G,T22917G,G22992A,C22995A,A23013C,T23018G,A23055G,A23063T,T23075C,A23403G,C23525T,T23599G,C23604A,C23854A,G23948T,A24424T,T24469A,C25000T,C25584T,C25708T,C26060T,C26270T,T26410C,C26577G,G26709A,G26730A,A27038G,C27807T,C27889T,C28087A,A28271T,C28311T,A28330G,G28881A,G28882A,G28883C,A29510C	11288-11296,21633-21641,21765-21770,28362-28370			E:T9I,E:F56L,M:Q19E,M:A63T,M:V70I,N:P13L,N:R203K,N:G204R,N:S413R,ORF1a:S135R,ORF1a:T842I,ORF1a:G1307S,ORF1a:S1468T,ORF1a:Q1758H,ORF1a:A2784V,ORF1a:L3027F,ORF1a:T3090I,ORF1a:T3255I,ORF1a:P3395H,ORF1b:P314L,ORF1b:R1315C,ORF1b:I1566V,ORF1b:T2163I,ORF3a:L106F,ORF3a:T223I,ORF8:A65D,ORF9b:P10S,ORF9b:D16G,S:T19I,S:A27S,S:G142D,S:V213G,S:G339D,S:S371F,S:S373P,S:S375F,S:T376A,S:D405N,S:R408S,S:K417N,S:N440K,S:L452R,S:S477N,S:T478K,S:E484A,S:F486V,S:Q498R,S:N501Y,S:Y505H,S:D614G,S:H655Y,S:N679K,S:P681H,S:N764K,S:D796Y,S:Q954H,S:N969K	N:E31-,N:R32-,N:S33-,ORF1a:S3675-,ORF1a:G3676-,ORF1a:F3677-,ORF9b:E27-,ORF9b:N28-,ORF9b:A29-,S:L24-,S:P25-,S:P26-,S:H69-,S:V70-		G6979T,A26529G	C9565T|21D	A170G,C222T,A4576G,T4667A,G5539C,C16386T,C25708T,T26410C,G26730A	2	1	9	12	330,6579-6581,6860-6869,26354-26406,26624-26640,27636-27706,29734-29759	NODE_0000846	A170G,C222T,C1627T,A4576G,T4667A,G5539C,C8616T,C9565T,C16386T,C21114T,C25708T,T26410C,A26529G,G26730A,A27038G,C28087A,A28330G		E:F56L,M:N3D,M:V70I,ORF1a:S1468T,ORF1a:Q1758H,ORF1a:A2784V,ORF3a:L106F,ORF8:A65D,ORF9b:D16G		BF.27	A170G,C222T,A4576G,T4667A,G5539C,G6979T,C9565T,C16386T,C25708T,T26410C,A26529G,G26730A		E:F56L,M:N3D,M:V70I,ORF1a:S1468T,ORF1a:Q1758H,ORF3a:L106F		N/A	N/A	N/A	N/A	N/A	N/A	N/A	N/A	N/A	N/A	ORF1a:22,ORF1a:2105-2106,ORF1a:2199-2202,E:37-54,M:35-40,ORF7a:82-105		3000	0	good	181	10	0	good	0	24	17	70.833333	mediocre	25		0	good	0		0		0	0	good		0	0	good	0	NA			NA	NA	F	42	NA	NA	NA	NA	NA	NA	NA	NA	NA	<30	range	NA	7/21/22	NA	NA	Mexico	Sinaloa	Nasopharyngeal swab	NA	NA	NA	Taboada_2023	40-49	NA
OR155795	22B	22B (BA.5)	Omicron	22B	BA.5.2.1.27	BF.27	27.334105	good	70	42	0	0	1440	1	50	17	0	459	86953	230	29841	0.94207939	FALSE	T234C,C241T,T670G,C1627T,C2790T,C3037T,G4184A,C4321T,C8616T,A9424G,C9534T,C9565T,C10029T,C10198T,G10447A,C10449A,G12160A,C12880T,A13693T,C14408T,C15714T,C17410T,A18163G,C18928T,C19955T,A20055G,C21114T,C21618T,G21987A,T22200G,G22578A,T22679C,C22686T,A22688G,G22775A,A22786C,G22813T,T22882G,T22917G,G22992A,C22995A,A23013C,T23018G,A23055G,A23063T,T23075C,A23403G,C23525T,T23599G,C23604A,C23854A,T24097C,A24424T,T24469A,C25000T,C25584T,C26060T,C26270T,G26709A,A27038G,C27807T,C27889T,C28087A,A28271T,C28311T,A28330G,G28881A,G28882A,G28883C,A29510C	686-694,11288-11296,21633-21641,21765-21770,28362-28370			E:T9I,M:A63T,N:P13L,N:R203K,N:G204R,N:S413R,ORF1a:S135R,ORF1a:T842I,ORF1a:G1307S,ORF1a:A2784V,ORF1a:T3090I,ORF1a:T3255I,ORF1a:P3395H,ORF1b:T76S,ORF1b:P314L,ORF1b:R1315C,ORF1b:I1566V,ORF1b:P1821S,ORF1b:T2163I,ORF3a:T223I,ORF8:A65D,ORF9b:P10S,ORF9b:D16G,S:T19I,S:A27S,S:G142D,S:V213G,S:G339D,S:S373P,S:S375F,S:T376A,S:D405N,S:R408S,S:K417N,S:N440K,S:L452R,S:S477N,S:T478K,S:E484A,S:F486V,S:Q498R,S:N501Y,S:Y505H,S:D614G,S:H655Y,S:N679K,S:P681H,S:N764K,S:Q954H,S:N969K	N:E31-,N:R32-,N:S33-,ORF1a:K141-,ORF1a:S142-,ORF1a:F143-,ORF1a:S3675-,ORF1a:G3676-,ORF1a:F3677-,ORF9b:E27-,ORF9b:N28-,ORF9b:A29-,S:L24-,S:P25-,S:P26-,S:H69-,S:V70-		T22674C	C9565T|21D	T234C,A13693T,C18928T,T24097C	1	1	4	6	5325-5569,6582-7064,9325-9364,13857-13863,15045-15221,23940-24055,24229-24238,26354-26644,27662-27706,29734-29759	NODE_0000846	T234C,C1627T,C8616T,C9565T,A13693T,C18928T,C21114T,T22674C,T24097C,A27038G,C28087A,A28330G	686-694	ORF1a:A2784V,ORF1b:T76S,ORF1b:P1821S,ORF8:A65D,ORF9b:D16G,S:F371S	ORF1a:K141-,ORF1a:S142-,ORF1a:F143-	BF.27	T234C,C9565T,A13693T,C18928T,T22674C,T24097C	686-694	ORF1b:T76S,ORF1b:P1821S,S:F371S	ORF1a:K141-,ORF1a:S142-,ORF1a:F143-	N/A	N/A	N/A	N/A	N/A	N/A	N/A	N/A	N/A	N/A	ORF1a:1687-1768,ORF1a:2106-2267,ORF1a:3021-3033,ORF1a:4384,ORF1b:130-132,ORF1b:527-585,S:793-831,S:890-892,E:37-76,M:1-41,ORF7a:90-105	W:13416	3000	42.222222	mediocre	1440	10	10	good	1	24	7	29.166667	good	15		0	good	0		0		0	0	good		0	0	good	0	NA			NA	NA	M	55	NA	NA	NA	NA	NA	NA	NA	NA	NA	<30	range	NA	7/25/22	NA	NA	Mexico	Sinaloa	Nasopharyngeal swab	NA	NA	NA	Taboada_2023	50-59	NA
OR155796	22B	22B (BA.5)	Omicron	22B	BA.5.6	BA.5.6	16.194252	good	67	33	0	0	581	2	49	14	0	184	88107	39	29733	0.973547805	FALSE	A126G,C241T,T670G,C2790T,C3037T,G4184A,C4321T,T4906C,T6996A,C9344T,A9424G,C9534T,C10029T,C10198T,G10447A,C10449A,G12160A,C12880T,C14408T,T15003C,C15714T,C17402T,C17410T,A18163G,T18957C,C19955T,A20055G,C21618T,G21987A,T22200G,A22461G,T22679C,C22686T,A22688G,G22775A,A22786C,G22813T,T22882G,T22917G,G22992A,C22995A,A23013C,T23018G,A23055G,A23063T,T23075C,A23403G,C23525T,T23599G,C23604A,C23854A,G23948T,A24424T,T24469A,C25000T,C25584T,C26060T,C26270T,G26709A,C27807T,C27889T,A28271T,C28311T,G28881A,G28882A,G28883C,A29510C	11288-11296,21633-21641,21765-21770,28362-28370			E:T9I,M:A63T,N:P13L,N:R203K,N:G204R,N:S413R,ORF1a:S135R,ORF1a:T842I,ORF1a:G1307S,ORF1a:I2244N,ORF1a:L3027F,ORF1a:T3090I,ORF1a:T3255I,ORF1a:P3395H,ORF1b:P314L,ORF1b:A1312V,ORF1b:R1315C,ORF1b:I1566V,ORF1b:T2163I,ORF3a:T223I,ORF9b:P10S,S:T19I,S:A27S,S:G142D,S:V213G,S:K300R,S:S373P,S:S375F,S:T376A,S:D405N,S:R408S,S:K417N,S:N440K,S:L452R,S:S477N,S:T478K,S:E484A,S:F486V,S:Q498R,S:N501Y,S:Y505H,S:D614G,S:H655Y,S:N679K,S:P681H,S:N764K,S:D796Y,S:Q954H,S:N969K	N:E31-,N:R32-,N:S33-,ORF1a:S3675-,ORF1a:G3676-,ORF1a:F3677-,ORF9b:E27-,ORF9b:N28-,ORF9b:A29-,S:L24-,S:P25-,S:P26-,S:H69-,S:V70-		T21077C,T22674C		A126G,T6996A,T15003C,A22461G	2	0	4	6	4418,5325-5417,5557-5570,6860-6981,7125-7136,8710,22466-22499,22578,22639,22645,22651-22660,26354-26644	NODE_0000846	A126G,T4906C,T6996A,T15003C,C17402T,T18957C,A22461G,T22674C		ORF1a:I2244N,ORF1b:A1312V,S:K300R,S:F371S		NODE_0000850	A126G,T6996A,T15003C,T21077C,A22461G,T22674C		ORF1a:I2244N,ORF1b:I2537T,S:K300R,S:F371S		N/A	N/A	N/A	N/A	N/A	N/A	N/A	N/A	N/A	N/A	ORF1a:1385,ORF1a:1687-1718,ORF1a:1765-1769,ORF1a:2199-2239,ORF1a:2287-2291,ORF1b:596,S:302-313,S:339,S:359,S:361,S:364-366,E:37-76,M:1-41	Y:15254,Y:22414	3000	10.407407	good	581	10	20	good	2	24	8	33.333333	mediocre	16		0	good	0		0		0	0	good		0	0	good	0	NA			NA	NA	F	45	NA	NA	NA	NA	NA	NA	NA	NA	NA	<30	range	NA	7/25/22	NA	NA	Mexico	Sinaloa	Nasopharyngeal swab	NA	NA	NA	Taboada_2023	40-49	NA
OR155797	22B	22B (BA.5)	Omicron	22B	BA.5.2.1.8	BF.8	9.223594	good	67	33	0	0	1120	0	50	14	0	360	86692	331	29733	0.945824834	FALSE	G524A,T670G,C1627T,C2790T,C3037T,G4184A,C4321T,C4582T,C7765T,C9344T,A9424G,C9534T,C10029T,C10198T,G10447A,C10449A,G12160A,C12880T,C14408T,C15714T,C17410T,A18163G,C19955T,A20055G,C21618T,G21987A,T22200G,G22578A,C22674T,T22679C,C22686T,A22688G,G22813T,T22882G,T22917G,G22992A,C22995A,A23013C,T23018G,A23055G,A23063T,T23075C,A23403G,C23525T,T23599G,C23604A,C23854A,G23948T,A24424T,T24469A,C25000T,C25584T,A25826T,C26060T,C26270T,G26709A,A27038G,C27807T,C27889T,A28271T,C28311T,A28330G,G28881A,G28882A,G28883C,C29358A,A29510C	11288-11296,21633-21641,21765-21770,28362-28370			E:T9I,M:A63T,N:P13L,N:R203K,N:G204R,N:T362K,N:S413R,ORF1a:E87K,ORF1a:S135R,ORF1a:T842I,ORF1a:G1307S,ORF1a:L3027F,ORF1a:T3090I,ORF1a:T3255I,ORF1a:P3395H,ORF1b:P314L,ORF1b:R1315C,ORF1b:I1566V,ORF1b:T2163I,ORF3a:Y145F,ORF3a:T223I,ORF9b:P10S,ORF9b:D16G,S:T19I,S:A27S,S:G142D,S:V213G,S:G339D,S:S371F,S:S373P,S:S375F,S:T376A,S:K417N,S:N440K,S:L452R,S:S477N,S:T478K,S:E484A,S:F486V,S:Q498R,S:N501Y,S:Y505H,S:D614G,S:H655Y,S:N679K,S:P681H,S:N764K,S:D796Y,S:Q954H,S:N969K	N:E31-,N:R32-,N:S33-,ORF1a:S3675-,ORF1a:G3676-,ORF1a:F3677-,ORF9b:E27-,ORF9b:N28-,ORF9b:A29-,S:L24-,S:P25-,S:P26-,S:H69-,S:V70-				G524A,C4582T,C7765T,A25826T	0	0	4	4	6579-7137,13522-13760,22760-22790,23935-23938,26354-26640	NODE_0000846	G524A,C1627T,C4582T,C7765T,A25826T,A27038G,A28330G,C29358A		N:T362K,ORF1a:E87K,ORF3a:Y145F,ORF9b:D16G		BF.8	G524A,C4582T,C7765T,A25826T		ORF1a:E87K,ORF3a:Y145F		N/A	N/A	N/A	N/A	N/A	N/A	N/A	N/A	N/A	N/A	ORF1a:22,ORF1a:2105-2291,ORF1b:19-98,S:400-410,S:792,E:37-76,M:1-40		3000	30.37037	mediocre	1120	10	0	good	0	24	-4	0	good	4		0	good	0		0		0	0	good		0	0	good	0	NA			NA	NA	F	46	NA	NA	NA	NA	NA	NA	NA	NA	NA	<30	range	NA	7/26/22	NA	NA	Mexico	Sinaloa	Nasopharyngeal swab	NA	NA	NA	Taboada_2023	40-49	NA
OR155798	22B	22B (BA.5)	Omicron	22B	BA.5.2	BA.5.2	52.966049	mediocre	63	33	0	0	2265	0	44	14	0	751	85563	331	29733	0.907534361	FALSE	T670G,C1627T,C2790T,C3037T,G4184A,C4321T,C9050T,C9344T,A9424G,C9534T,C10029T,C10198T,G10447A,C10449A,G12160A,G12310A,C12880T,C13405T,C14408T,C15714T,G16411A,C16616A,C17410T,C19955T,A20055G,C20628T,C21618T,G21987A,G22578A,G22813T,T22882G,T22917G,G22992A,C22995A,A23013C,T23018G,A23055G,A23063T,T23075C,A23403G,C23525T,T23599G,C23604A,C23854A,A24424T,T24469A,C25000T,C25584T,C26060T,A26162G,C26270T,G26709A,C27012T,C27513T,C27807T,C27889T,A28271T,C28311T,A28330G,G28881A,G28882A,G28883C,A29510C	11288-11296,21633-21641,21765-21770,28362-28370			E:T9I,M:A63T,N:P13L,N:R203K,N:G204R,N:S413R,ORF1a:S135R,ORF1a:T842I,ORF1a:G1307S,ORF1a:P2929S,ORF1a:L3027F,ORF1a:T3090I,ORF1a:T3255I,ORF1a:P3395H,ORF1b:P314L,ORF1b:D982N,ORF1b:T1050N,ORF1b:R1315C,ORF1b:T2163I,ORF3a:T223I,ORF3a:N257S,ORF9b:P10S,ORF9b:D16G,S:T19I,S:A27S,S:G142D,S:G339D,S:K417N,S:N440K,S:L452R,S:S477N,S:T478K,S:E484A,S:F486V,S:Q498R,S:N501Y,S:Y505H,S:D614G,S:H655Y,S:N679K,S:P681H,S:N764K,S:Q954H,S:N969K	N:E31-,N:R32-,N:S33-,ORF1a:S3675-,ORF1a:G3676-,ORF1a:F3677-,ORF9b:E27-,ORF9b:N28-,ORF9b:A29-,S:L24-,S:P25-,S:P26-,S:H69-,S:V70-				C9050T,C13405T,G16411A,C20628T,A26162G	0	0	5	5	4495-4693,5321-5569,6193-6217,6577-7190,9322-9323,13518,13524-13847,15033-15035,18011-18244,22200-22205,22248-22281,22433-22483,22635-22639,22674-22688,22775,22786,23137,23932-23973,24219-24232,26354-26645,27555-27706	NODE_0000846	C1627T,C9050T,G12310A,C13405T,G16411A,C16616A,C20628T,A26162G,C27012T,C27513T,A28330G		ORF1a:P2929S,ORF1b:D982N,ORF1b:T1050N,ORF3a:N257S,ORF9b:D16G		NODE_0000881	C9050T,G12310A,C13405T,G16411A,C16616A,C20628T,A26162G,C27012T,C27513T		ORF1a:P2929S,ORF1b:D982N,ORF1b:T1050N,ORF3a:N257S		N/A	N/A	N/A	N/A	N/A	N/A	N/A	N/A	N/A	N/A	ORF1a:22,ORF1a:1410-1476,ORF1a:1686-1768,ORF1a:1977-1984,ORF1a:2104-2309,ORF1a:3019-3020,ORF1b:20-127,ORF1b:523,ORF1b:1515-1593,S:213-215,S:229-240,S:291-307,S:358-359,S:371-376,S:405,S:408,S:525,S:790-804,S:886-890,E:37-76,M:1-41,ORF7a:54-105		3000	72.777778	mediocre	2265	10	0	good	0	24	-3	0	good	5		0	good	0		0		0	0	good		0	0	good	0	NA			NA	NA	M	26	NA	NA	NA	NA	NA	NA	NA	NA	NA	<30	range	NA	7/26/22	NA	NA	Mexico	Sinaloa	Nasopharyngeal swab	NA	NA	NA	Taboada_2023	20-29	NA
OR155799	22B	22B (BA.5)	Omicron	22B	BA.5	BA.5	11.111111	good	72	33	0	0	210	0	54	14	0	66	88860	75	29903	0.990502625	FALSE	A82G,C222T,C241T,T326A,T670G,C1376T,C2790T,C2910T,C3037T,G4184A,C4321T,T5422C,A5445G,T5469C,C5869T,C9344T,A9424G,C9534T,C10029T,C10198T,G10447A,C10449A,G12160A,C12880T,C14408T,C15714T,C17410T,A18163G,C19955T,A20055G,C21618T,G21987A,T22200G,G22578A,C22674T,T22679C,C22686T,A22688G,G22775A,A22786C,G22813T,T22882G,T22917G,G22992A,C22995A,A23013C,T23018G,A23055G,A23063T,T23075C,A23403G,C23525T,T23599G,C23604A,C23854A,G23948T,A24424T,T24469A,C25000T,C25546T,C25584T,C26060T,C26270T,G26709A,C27807T,C27889T,A28271T,C28311T,G28881A,G28882A,G28883C,A29510C	11288-11296,21633-21641,21765-21770,28362-28370			E:T9I,M:A63T,N:P13L,N:R203K,N:G204R,N:S413R,ORF1a:L21I,ORF1a:S135R,ORF1a:P371S,ORF1a:T842I,ORF1a:T882I,ORF1a:G1307S,ORF1a:D1727G,ORF1a:L1735S,ORF1a:L3027F,ORF1a:T3090I,ORF1a:T3255I,ORF1a:P3395H,ORF1b:P314L,ORF1b:R1315C,ORF1b:I1566V,ORF1b:T2163I,ORF3a:L52F,ORF3a:T223I,ORF9b:P10S,S:T19I,S:A27S,S:G142D,S:V213G,S:G339D,S:S371F,S:S373P,S:S375F,S:T376A,S:D405N,S:R408S,S:K417N,S:N440K,S:L452R,S:S477N,S:T478K,S:E484A,S:F486V,S:Q498R,S:N501Y,S:Y505H,S:D614G,S:H655Y,S:N679K,S:P681H,S:N764K,S:D796Y,S:Q954H,S:N969K	N:E31-,N:R32-,N:S33-,ORF1a:S3675-,ORF1a:G3676-,ORF1a:F3677-,ORF9b:E27-,ORF9b:N28-,ORF9b:A29-,S:L24-,S:P25-,S:P26-,S:H69-,S:V70-		A26529G		A82G,C222T,T326A,C1376T,C2910T,T5422C,A5445G,T5469C,C5869T,C25546T	1	0	10	11	5011-5016,5323-5373,5538-5571,7134-7135,23212-23226,23938-23939,26354-26398,26565-26592,29734-29759,29868	NODE_0000846	A82G,C222T,T326A,C1376T,C2910T,T5422C,A5445G,T5469C,C5869T,C25546T,A26529G		M:N3D,ORF1a:L21I,ORF1a:P371S,ORF1a:T882I,ORF1a:D1727G,ORF1a:L1735S,ORF3a:L52F		NODE_0000846	A82G,C222T,T326A,C1376T,C2910T,T5422C,A5445G,T5469C,C5869T,C25546T,A26529G		M:N3D,ORF1a:L21I,ORF1a:P371S,ORF1a:T882I,ORF1a:D1727G,ORF1a:L1735S,ORF3a:L52F		N/A	N/A	N/A	N/A	N/A	N/A	N/A	N/A	N/A	N/A	ORF1a:1582-1584,ORF1a:1686-1703,ORF1a:1758-1769,ORF1a:2290,S:551-555,S:793,E:37-52,M:15-24		3000	0	good	210	10	0	good	0	24	8	33.333333	mediocre	16		0	good	0		0		0	0	good		0	0	good	0	NA			NA	NA	M	80	NA	NA	NA	NA	NA	NA	NA	NA	NA	<30	range	NA	7/20/22	NA	NA	Mexico	Sinaloa	Nasopharyngeal swab	NA	NA	NA	Taboada_2023	80+	NA
OR155800	22C	22C (BA.2.12.1)	Omicron	22C	BA.2.12.1	BA.2.12.1	56.25	mediocre	73	28	0	0	135	0	53	12	0	37	88618	125	29843	0.989332174	FALSE	C241T,T670G,C2790T,C3037T,G4184A,C4321T,A5081C,T7147C,C9344T,A9424G,C9534T,C9866T,C10029T,C10198T,C10332T,G10447A,C10449A,C12880T,C14408T,C14599T,C15714T,C17410T,A18163G,C19955T,A20055G,C21618T,C21721T,G21987A,T22200G,G22578A,T22679C,C22686T,A22688G,G22775A,A22786C,G22813T,T22882G,T22917A,G22992A,C22995A,A23013C,A23040G,A23055G,A23063T,T23075C,A23403G,C23525T,T23599G,C23604A,C23673T,C23854A,G23948T,A24424T,T24469A,C25000T,C25416T,C25584T,C26060T,C26270T,C26577G,G26709A,C26858T,A27259C,G27382C,A27383T,T27384C,C27807T,A28271T,C28311T,G28881A,G28882A,G28883C,A29510C	222,11288-11296,21633-21641,28362-28370			E:T9I,M:Q19E,M:A63T,N:P13L,N:R203K,N:G204R,N:S413R,ORF1a:S135R,ORF1a:T842I,ORF1a:G1307S,ORF1a:K1606Q,ORF1a:L3027F,ORF1a:T3090I,ORF1a:L3201F,ORF1a:T3255I,ORF1a:T3356I,ORF1a:P3395H,ORF1b:P314L,ORF1b:R1315C,ORF1b:I1566V,ORF1b:T2163I,ORF3a:T223I,ORF6:D61L,ORF9b:P10S,S:T19I,S:A27S,S:G142D,S:V213G,S:G339D,S:S373P,S:S375F,S:T376A,S:D405N,S:R408S,S:K417N,S:N440K,S:L452Q,S:S477N,S:T478K,S:E484A,S:Q493R,S:Q498R,S:N501Y,S:Y505H,S:D614G,S:H655Y,S:N679K,S:P681H,S:S704L,S:N764K,S:D796Y,S:Q954H,S:N969K	N:E31-,N:R32-,N:S33-,ORF1a:S3675-,ORF1a:G3676-,ORF1a:F3677-,ORF9b:E27-,ORF9b:N28-,ORF9b:A29-,S:L24-,S:P25-,S:P26-		T11674C,C15009T,T22674C	C14599T|22A	A5081C,T7147C,C10332T	3	1	3	7	4689-4693,5008-5066,5068,5314-5357,29734-29759	NODE_0000738	A5081C,T7147C,C10332T,T11674C,C14599T,C21721T,T22674C	222	ORF1a:K1606Q,ORF1a:T3356I,S:F371S		NODE_0000738	A5081C,T7147C,C10332T,T11674C,C14599T,C21721T,T22674C	222	ORF1a:K1606Q,ORF1a:T3356I,S:F371S		N/A	N/A	N/A	N/A	N/A	N/A	N/A	N/A	N/A	N/A	ORF1a:1475-1476,ORF1a:1582-1601,ORF1a:1684-1698		3000	0	good	135	10	0	good	0	24	18	75	mediocre	26		0	good	0		0		0	0	good		0	0	good	0	NA			NA	NA	F	91	NA	NA	NA	NA	NA	NA	NA	NA	NA	<30	range	NA	7/26/22	NA	NA	Mexico	Sinaloa	Nasopharyngeal swab	NA	NA	NA	Taboada_2023	80+	NA
OR155802	22B	22B (BA.5)	Omicron	22B	BA.5.2	BA.5.2	87.09523	mediocre	75	27	0	0	2506	4	57	12	0	837	85633	331	29844	0.903053205	FALSE	A385G,A453G,T670G,C1627T,T2228G,C2790T,C3037T,C3156A,G4184A,C4321T,C5175T,C8836T,C9344T,A9424G,C9534T,C10029T,C10198T,G10447A,C10449A,G12160A,G12310A,C12880T,A13562T,C14408T,C15714T,C16386T,A16840G,C17410T,A18163G,G18653A,C19955T,A20055G,C21618T,G21987A,G22103A,T22200G,G22578A,C22674T,T22679C,C22686T,A22688G,G22775A,G22813T,T22882G,T22917G,G22992A,C22995A,A23013C,T23018G,A23055G,A23063T,T23075C,A23403G,C23525T,T23599G,C23604A,C23854A,A24424T,T24469A,C25000T,C25584T,C26060T,C26270T,G26709A,T27220C,C27807T,C27889T,G28077T,A28271T,C28311T,A28330G,G28881A,G28882A,G28883C,A29510C	11288-11296,21633-21641,28362-28370			E:T9I,M:A63T,N:P13L,N:R203K,N:G204R,N:S413R,ORF1a:Q63R,ORF1a:S135R,ORF1a:C655G,ORF1a:T842I,ORF1a:A964D,ORF1a:G1307S,ORF1a:T1637I,ORF1a:L3027F,ORF1a:T3090I,ORF1a:T3255I,ORF1a:P3395H,ORF1b:K32I,ORF1b:P314L,ORF1b:K1125E,ORF1b:R1315C,ORF1b:I1566V,ORF1b:R1729H,ORF1b:T2163I,ORF3a:T223I,ORF6:F7L,ORF8:V62L,ORF9b:P10S,ORF9b:D16G,S:T19I,S:A27S,S:G142D,S:G181R,S:V213G,S:G339D,S:S371F,S:S373P,S:S375F,S:T376A,S:D405N,S:K417N,S:N440K,S:L452R,S:S477N,S:T478K,S:E484A,S:F486V,S:Q498R,S:N501Y,S:Y505H,S:D614G,S:H655Y,S:N679K,S:P681H,S:N764K,S:Q954H,S:N969K	N:E31-,N:R32-,N:S33-,ORF1a:S3675-,ORF1a:G3676-,ORF1a:F3677-,ORF9b:E27-,ORF9b:N28-,ORF9b:A29-,S:L24-,S:P25-,S:P26-				A385G,A453G,T2228G,C3156A,C5175T,C8836T,A13562T,C16386T,A16840G,G18653A,G22103A,T27220C,G28077T	0	0	13	13	339,382,386,409-420,718-956,961,983,989,1007,1014,2461-2527,4621-4630,5327-5357,6260-6261,6263-6269,6569,6880-7069,8707-8711,9325-9337,13454-13527,13660-14143,14739-14832,14892-14953,15353-15543,15936-15969,16792,16795,16963-16993,22267-22499,23945-24248,25818-25876,25951-25961,25971,25973-25974,25992,25998,26001,26006,26011,26014,26021,26027-26033,26354-26652,29734-29759	NODE_0000846	A385G,A453G,C1627T,T2228G,C3156A,C5175T,C8836T,G12310A,A13562T,C16386T,A16840G,G18653A,G22103A,T27220C,G28077T,A28330G		ORF1a:Q63R,ORF1a:C655G,ORF1a:A964D,ORF1a:T1637I,ORF1b:K32I,ORF1b:K1125E,ORF1b:R1729H,ORF6:F7L,ORF8:V62L,ORF9b:D16G,S:-69H,S:-70V,S:G181R		NODE_0000881	A385G,A453G,T2228G,C3156A,C5175T,C8836T,G12310A,A13562T,C16386T,A16840G,G18653A,G22103A,T27220C,G28077T		ORF1a:Q63R,ORF1a:C655G,ORF1a:A964D,ORF1a:T1637I,ORF1b:K32I,ORF1b:K1125E,ORF1b:R1729H,ORF6:F7L,ORF8:V62L,S:-69H,S:-70V,S:G181R		N/A	N/A	N/A	N/A	N/A	N/A	N/A	N/A	N/A	N/A	ORF1a:22,ORF1a:25,ORF1a:39,ORF1a:41,ORF1a:48-52,ORF1a:152-231,ORF1a:240,ORF1a:242,ORF1a:248,ORF1a:250,ORF1a:733-754,ORF1a:1452-1455,ORF1a:1688-1698,ORF1a:1999-2002,ORF1a:2102,ORF1a:2205-2268,ORF1a:2710,ORF1a:2815-2816,ORF1a:3021-3024,ORF1a:4397-4401,ORF1b:1-20,ORF1b:65-226,ORF1b:424-455,ORF1b:475-496,ORF1b:629-692,ORF1b:824-834,ORF1b:1109-1110,ORF1b:1166-1176,S:235-313,S:408,S:795-896,ORF3a:142-162,ORF3a:187-190,ORF3a:193-194,ORF3a:200,ORF3a:203,ORF3a:205,ORF3a:207-208,ORF3a:210,ORF3a:212-214,E:37-76,M:1-44	R:8393,Y:14865,M:22786,Y:25150	3000	81.703704	mediocre	2506	10	40	mediocre	4	24	5	20.833333	good	13		0	good	0		0		0	0	good		0	0	good	0	NA			NA	NA	F	25	No	NA	NA	NA	NA	NA	NA	NA	NA	<30	range	NA	8/1/22	NA	NA	Mexico	Baja California	unknown	NA	NA	NA	Taboada_2023	20-29	NA
OR155803	22B	22B (BA.5)	Omicron	22B	BA.5.1.25	BA.5.1.25	38.45808	mediocre	71	33	0	0	1387	4	50	14	0	401	87640	36	29848	0.950473197	FALSE	C44T,T670G,T2228G,C2790T,C3037T,G4184A,C4321T,A6517G,C9344T,A9347G,A9424G,C9534T,C10029T,C10198T,G10447A,C10449A,C11494T,G12160A,C12880T,C14408T,C15714T,C16386T,C17410T,A18163G,C19955T,A20055G,C21618T,G21987A,T22200G,G22578A,C22674T,T22679C,C22686T,A22688G,G22775A,A22786C,G22813T,T22882G,T22917G,G22992A,C22995A,A23013C,T23018G,A23055G,A23063T,T23075C,A23403G,C23525T,T23599G,C23604A,C23854A,G24277A,A24424T,T24469A,C25000T,C25584T,C26060T,C26270T,G26709A,T27220C,T27438C,C27807T,C27879T,C27889T,A28271T,C28311T,G28881A,G28882A,G28883C,A29510C,C29666T	11288-11296,21635-21643,21765-21770,28362-28370			E:T9I,M:A63T,N:P13L,N:R203K,N:G204R,N:S413R,ORF1a:S135R,ORF1a:C655G,ORF1a:T842I,ORF1a:G1307S,ORF1a:L3027F,ORF1a:T3028A,ORF1a:T3090I,ORF1a:T3255I,ORF1a:P3395H,ORF1b:P314L,ORF1b:R1315C,ORF1b:I1566V,ORF1b:T2163I,ORF3a:T223I,ORF6:F7L,ORF7b:H42Y,ORF9b:P10S,S:T19I,S:G142D,S:V213G,S:G339D,S:S371F,S:S373P,S:S375F,S:T376A,S:D405N,S:R408S,S:K417N,S:N440K,S:L452R,S:S477N,S:T478K,S:E484A,S:F486V,S:Q498R,S:N501Y,S:Y505H,S:D614G,S:H655Y,S:N679K,S:P681H,S:N764K,S:Q954H,S:N969K	N:E31-,N:R32-,N:S33-,ORF1a:S3675-,ORF1a:G3676-,ORF1a:F3677-,ORF9b:E27-,ORF9b:N28-,ORF9b:A29-,S:L24-,S:P25-,S:P26-,S:H69-,S:V70-		A26529G		C44T,T2228G,A6517G,A9347G,C16386T,G24277A,T27220C	1	0	7	8	76-330,777-831,931-952,1018-1022,6263-6269,6383,6535,6538-6575,6873-7063,13524-13670,15353-15543,21633,22270-22488,25334,26354-26468,26535-26646,29734-29759	NODE_0000846	C44T,T2228G,A6517G,A9347G,C11494T,C16386T,G24277A,A26529G,T27220C,T27438C,C27879T,C29666T	21642-21643	M:N3D,ORF1a:C655G,ORF1a:T3028A,ORF6:F7L,ORF7b:H42Y		internal_2d50	C44T,T2228G,A6517G,A9347G,C16386T,G24277A,A26529G,T27220C	21642-21643	M:N3D,ORF1a:C655G,ORF1a:T3028A,ORF6:F7L		N/A	N/A	N/A	N/A	N/A	N/A	N/A	N/A	N/A	N/A	ORF1a:1-22,ORF1a:171-189,ORF1a:222-229,ORF1a:251-253,ORF1a:2000-2002,ORF1a:2040,ORF1a:2092-2104,ORF1a:2203-2266,ORF1b:9,ORF1b:20-68,ORF1b:186,ORF1b:629-692,S:27,S:237-309,S:796,S:1258,E:37-75,M:5-42	Y:835,K:13493,Y:14024,K:23948	3000	40.259259	mediocre	1387	10	40	mediocre	4	24	6	25	good	14		0	good	0		0		0	0	good		0	0	good	0	NA			NA	NA	F	22	No	NA	NA	NA	NA	NA	NA	NA	NA	<30	range	NA	8/2/22	NA	NA	Mexico	Baja California	unknown	NA	NA	NA	Taboada_2023	20-29	NA
OR155804	22B	22B (BA.5)	Omicron	22B	BA.5.2.1.4	BF.4	48.014983	mediocre	76	33	0	0	1444	4	57	14	0	484	86665	331	29844	0.938568037	FALSE	T670G,C1627T,T2228G,C2790T,C3037T,C3768T,G4184A,C4321T,C6504T,G6554A,C8715T,C9344T,A9424G,C9534T,C10029T,C10198T,G10447A,C10449A,G12160A,C12880T,C13199A,C14408T,C15714T,C16386T,C17410T,A18163G,C19955T,A20055G,C20703T,C21618T,G21987A,T22200G,T22282G,A22337G,G22578A,C22674T,T22679C,C22686T,A22688G,G22775A,A22786C,G22813T,T22882G,T22917G,G22992A,C22995A,A23013C,T23018G,A23055G,A23063T,T23075C,A23403G,C23525T,T23599G,C23604A,C23854A,A24424T,T24469A,C25000T,C25584T,C26060T,C26270T,G26529A,G26709A,A27038G,T27220C,C27807T,C27889T,A28271T,C28311T,A28330G,C28744T,G28881A,G28882A,G28883C,A29510C	11288-11296,21633-21641,21765-21770,28362-28370			E:T9I,M:D3N,M:A63T,N:P13L,N:R203K,N:G204R,N:S413R,ORF1a:S135R,ORF1a:C655G,ORF1a:T842I,ORF1a:T1168I,ORF1a:G1307S,ORF1a:A2080V,ORF1a:A2097T,ORF1a:T2817I,ORF1a:L3027F,ORF1a:T3090I,ORF1a:T3255I,ORF1a:P3395H,ORF1a:P4312T,ORF1b:P314L,ORF1b:R1315C,ORF1b:I1566V,ORF1b:T2163I,ORF3a:T223I,ORF6:F7L,ORF9b:P10S,ORF9b:D16G,S:T19I,S:A27S,S:G142D,S:V213G,S:T259A,S:G339D,S:S371F,S:S373P,S:S375F,S:T376A,S:D405N,S:R408S,S:K417N,S:N440K,S:L452R,S:S477N,S:T478K,S:E484A,S:F486V,S:Q498R,S:N501Y,S:Y505H,S:D614G,S:H655Y,S:N679K,S:P681H,S:N764K,S:Q954H,S:N969K	N:E31-,N:R32-,N:S33-,ORF1a:S3675-,ORF1a:G3676-,ORF1a:F3677-,ORF9b:E27-,ORF9b:N28-,ORF9b:A29-,S:L24-,S:P25-,S:P26-,S:H69-,S:V70-		T23948G		T2228G,C3768T,C6504T,G6554A,C8715T,C13199A,C16386T,C20703T,T22282G,T27220C,C28744T	1	0	11	12	410,722-812,814,819,823-824,847,849-850,852,2245-2248,2261,6577-7063,8942-8946,8969,8971,8975,8981-8982,8984,8986,8995,8997,13524-13869,15353-15547,22275,22420-22423,26354-26479,26482,26508,26516,26519,26540,26561-26644,27568,27571-27597,27605,27610-27611,28910-28911,29164-29165,29196-29211,29734-29759	NODE_0000846	C1627T,T2228G,C3768T,C6504T,G6554A,C8715T,C13199A,C16386T,C20703T,T22282G,A22337G,T23948G,A27038G,T27220C,A28330G,C28744T		ORF1a:C655G,ORF1a:T1168I,ORF1a:A2080V,ORF1a:A2097T,ORF1a:T2817I,ORF1a:P4312T,ORF6:F7L,ORF9b:D16G,S:T259A,S:Y796D		BF.4	T2228G,C3768T,C6504T,G6554A,C8715T,C13199A,C16386T,C20703T,T22282G,T23948G,T27220C,C28744T		ORF1a:C655G,ORF1a:T1168I,ORF1a:A2080V,ORF1a:A2097T,ORF1a:T2817I,ORF1a:P4312T,ORF6:F7L,S:Y796D		N/A	N/A	N/A	N/A	N/A	N/A	N/A	N/A	N/A	N/A	ORF1a:22,ORF1a:49,ORF1a:153-183,ORF1a:185,ORF1a:187,ORF1a:194-196,ORF1a:661,ORF1a:666,ORF1a:2104-2266,ORF1a:2893-2894,ORF1a:2902,ORF1a:2904,ORF1a:2906-2907,ORF1a:2911,ORF1b:20-134,ORF1b:629-694,S:238,S:287,S:295,S:310,E:37-76,M:14-41,ORF7a:59-68,ORF7a:71,ORF7a:73,N:213,N:297-298,N:308-313	Y:22445,R:22490,R:26513,Y:29161	3000	42.37037	mediocre	1444	10	40	mediocre	4	24	9	37.5	mediocre	17		0	good	0		0		0	0	good		0	0	good	0	NA			NA	NA	M	27	No	NA	NA	NA	NA	NA	NA	NA	NA	<30	range	NA	8/4/22	NA	NA	Mexico	Baja California	unknown	NA	NA	NA	Taboada_2023	20-29	NA
OR155805	22B	22B (BA.5)	Omicron	22B	BA.5.1.6	BA.5.1.6	28.660919	good	69	33	0	0	1234	4	51	14	0	427	86909	329	29844	0.945657626	FALSE	G653A,T670G,T2698C,C2790T,C3037T,C3768T,G4184A,C4321T,G4622A,T5653C,C9344T,A9424G,C9534T,C10029T,C10198T,G10447A,C10449A,G12160A,C12880T,C14408T,C15714T,C17410T,A18163G,C19955T,T20049A,A20055G,C21618T,G21987A,T22200G,G22578A,C22674T,T22679C,C22686T,A22688G,G22775A,A22786C,G22813T,T22882G,T22917G,G22992A,C22995A,A23013C,T23018G,A23055G,A23063T,T23075C,A23403G,C23525T,T23599G,C23604A,C23854A,A24424T,T24469A,C25000T,C25584T,C26060T,C26270T,G26529A,G26709A,T27438C,C27807T,C27889T,A28271T,C28311T,G28881A,G28882A,G28883C,A29510C,C29666T	11288-11296,21633-21641,21765-21770,28362-28370			E:T9I,M:D3N,M:A63T,N:P13L,N:R203K,N:G204R,N:S413R,ORF1a:G130R,ORF1a:S135R,ORF1a:T842I,ORF1a:T1168I,ORF1a:G1307S,ORF1a:V1453I,ORF1a:L3027F,ORF1a:T3090I,ORF1a:T3255I,ORF1a:P3395H,ORF1b:P314L,ORF1b:R1315C,ORF1b:I1566V,ORF1b:T2163I,ORF3a:T223I,ORF9b:P10S,S:T19I,S:A27S,S:G142D,S:V213G,S:G339D,S:S371F,S:S373P,S:S375F,S:T376A,S:D405N,S:R408S,S:K417N,S:N440K,S:L452R,S:S477N,S:T478K,S:E484A,S:F486V,S:Q498R,S:N501Y,S:Y505H,S:D614G,S:H655Y,S:N679K,S:P681H,S:N764K,S:Q954H,S:N969K	N:E31-,N:R32-,N:S33-,ORF1a:S3675-,ORF1a:G3676-,ORF1a:F3677-,ORF9b:E27-,ORF9b:N28-,ORF9b:A29-,S:L24-,S:P25-,S:P26-,S:H69-,S:V70-		T23948G		G653A,T2698C,C3768T,T20049A	1	0	4	5	722-1022,4695-4697,6267-6276,6829-6867,13234-13277,13479-13889,13901,13941,14045-14147,14156,14739-14771,14777,14780,14793,14811,14813,14821,15362,15388,15464-15544,15550,22404,22407,22410-22411,22413-22414,22419,22423,22429-22431,22433-22484,24194,25146-25168,25171,25175,25182,25186,25335-25338,26568-26641,28907-28908,29734-29759	NODE_0000846	G653A,T2698C,C3768T,G4622A,T5653C,T20049A,T23948G,T27438C,C29666T		ORF1a:G130R,ORF1a:T1168I,ORF1a:V1453I,S:Y796D		BA.5.1.6	G653A,T2698C,C3768T,T20049A,T23948G		ORF1a:G130R,ORF1a:T1168I,S:Y796D		N/A	N/A	N/A	N/A	N/A	N/A	N/A	N/A	N/A	N/A	ORF1a:153-253,ORF1a:1477-1478,ORF1a:2001-2004,ORF1a:2189-2201,ORF1a:2288,ORF1a:4324-4338,ORF1b:5-141,ORF1b:145,ORF1b:158,ORF1b:193-227,ORF1b:230,ORF1b:424-435,ORF1b:437-438,ORF1b:442,ORF1b:449,ORF1b:452,ORF1b:631-632,ORF1b:641,ORF1b:666-693,ORF1b:695,S:281-284,S:286-287,S:290-308,S:876,S:878,S:1195-1202,S:1205,S:1207-1208,S:1258-1259,M:16-40,N:212,N:215	K:7127,R:15359,R:24188,R:28916	3000	34.592593	mediocre	1234	10	40	mediocre	4	24	2	8.333333	good	10		0	good	0		0		0	0	good		0	0	good	0	NA			NA	NA	F	55	No	NA	NA	NA	NA	NA	NA	NA	NA	<30	range	NA	8/1/22	NA	NA	Mexico	Baja California Sur	unknown	NA	NA	NA	Taboada_2023	50-59	NA
OR155806	22B	22B (BA.5)	Omicron	22B	BA.5.2.1	BA.5.2.1	14.807205	good	74	33	0	0	533	0	56	14	0	179	87597	331	29848	0.969300739	FALSE	T670G,C1178T,C1627T,C2790T,C3037T,G4184A,C4321T,T7127G,C8997T,C9344T,A9424G,C9534T,C10029T,C10198T,G10447A,C10449A,G11272A,G12160A,C12880T,G13245A,C13577T,C14408T,A15002G,C15714T,C16386T,C17410T,A18163G,C19955T,A20055G,C21618T,G21987A,T22200G,G22578A,C22674T,T22679C,C22686T,A22688G,G22775A,A22786C,G22813T,T22882G,T22917G,G22992A,C22995A,A23013C,T23018G,A23055G,A23063T,T23075C,A23403G,C23525T,T23599G,C23604A,C23854A,A24424T,T24469A,C25000T,C25584T,C26060T,C26270T,G26361A,G26529A,G26709A,G26992A,A27038G,C27807T,C27889T,A28271T,C28311T,A28330G,G28881A,G28882A,G28883C,A29510C	11288-11296,21635-21643,21765-21770,28362-28370			E:T9I,M:D3N,M:A63T,M:G157E,N:P13L,N:R203K,N:G204R,N:S413R,ORF1a:S135R,ORF1a:P305S,ORF1a:T842I,ORF1a:G1307S,ORF1a:C2288G,ORF1a:S2911L,ORF1a:L3027F,ORF1a:T3090I,ORF1a:T3255I,ORF1a:P3395H,ORF1a:M3669I,ORF1a:C4327Y,ORF1b:A37V,ORF1b:P314L,ORF1b:Y512C,ORF1b:R1315C,ORF1b:I1566V,ORF1b:T2163I,ORF3a:T223I,ORF9b:P10S,ORF9b:D16G,S:T19I,S:G142D,S:V213G,S:G339D,S:S371F,S:S373P,S:S375F,S:T376A,S:D405N,S:R408S,S:K417N,S:N440K,S:L452R,S:S477N,S:T478K,S:E484A,S:F486V,S:Q498R,S:N501Y,S:Y505H,S:D614G,S:H655Y,S:N679K,S:P681H,S:N764K,S:Q954H,S:N969K	N:E31-,N:R32-,N:S33-,ORF1a:S3675-,ORF1a:G3676-,ORF1a:F3677-,ORF9b:E27-,ORF9b:N28-,ORF9b:A29-,S:L24-,S:P25-,S:P26-,S:H69-,S:V70-		T23948G		C1178T,T7127G,C8997T,G11272A,G13245A,C13577T,A15002G,C16386T,G26361A,G26992A	1	0	10	11	761-953,1018-1021,4693-4697,6559,13472,13524-13532,13713-13847,15005,15009-15010,15017,15021-15022,15024,15353-15417,15599-15604,21633,26354-26356,26568-26644,29734-29759	NODE_0000846	C1178T,C1627T,T7127G,C8997T,G11272A,G13245A,C13577T,A15002G,C16386T,T23948G,G26361A,G26992A,A27038G,A28330G	21642-21643	M:G157E,ORF1a:P305S,ORF1a:C2288G,ORF1a:S2911L,ORF1a:M3669I,ORF1a:C4327Y,ORF1b:A37V,ORF1b:Y512C,ORF9b:D16G,S:Y796D		NODE_0000882	C1178T,T7127G,C8997T,G11272A,G13245A,C13577T,A15002G,C16386T,T23948G,G26361A,G26992A	21642-21643	M:G157E,ORF1a:P305S,ORF1a:C2288G,ORF1a:S2911L,ORF1a:M3669I,ORF1a:C4327Y,ORF1b:A37V,ORF1b:Y512C,S:Y796D		N/A	N/A	N/A	N/A	N/A	N/A	N/A	N/A	N/A	N/A	ORF1a:22,ORF1a:166-230,ORF1a:251-252,ORF1a:1477-1478,ORF1b:2,ORF1b:20-22,ORF1b:82-127,ORF1b:513-515,ORF1b:517,ORF1b:519,ORF1b:629-650,ORF1b:711-713,S:27,E:37-38,M:16-41		3000	8.62963	good	533	10	0	good	0	24	9	37.5	mediocre	17		0	good	0		0		0	0	good		0	0	good	0	NA			NA	NA	F	40	No	NA	NA	NA	NA	NA	NA	NA	NA	<30	range	NA	8/5/22	NA	NA	Mexico	Campeche	unknown	NA	NA	NA	Taboada_2023	40-49	NA
OR155807	22A	22A (BA.4)	Omicron	22A	BA.4.1	BA.4.1	29.07716	good	80	33	0	0	1050	2	59	14	0	354	87043	331	29844	0.951810855	FALSE	T670G,C2790T,C3037T,G4184A,C4321T,G5332A,C8367A,C9344T,A9424G,C9534T,C10029T,C10198T,G10262A,G10447A,C10449A,G12160A,C12880T,C14117T,C14408T,C15714T,C16386T,C17410T,T17736C,A18163G,C19955T,A20055G,T21570G,C21618T,G21987A,T22200G,G22578A,T22679C,C22686T,A22688G,G22775A,A22786C,G22813T,T22882G,T22917G,G22992A,C22995A,A23013C,T23018G,A23055G,A23063T,T23075C,T23131C,A23403G,C23525T,T23599G,C23604A,C23854A,T23927C,G23948T,A24424T,T24469A,C25000T,C25584T,T25729A,C26060T,C26270T,C26577G,A26592G,G26709A,C26858T,G26992A,A27259C,G27382C,A27383T,T27384C,G27788T,C27807T,T28208C,A28271T,C28311T,C28724T,G28881A,G28882A,G28883C,A29510C	11288-11296,21633-21641,21765-21770,28362-28370			E:T9I,M:Q19E,M:I24V,M:A63T,M:G157E,N:P13L,N:P151S,N:R203K,N:G204R,N:S413R,ORF1a:S135R,ORF1a:T842I,ORF1a:G1307S,ORF1a:A2701E,ORF1a:L3027F,ORF1a:T3090I,ORF1a:T3255I,ORF1a:A3333T,ORF1a:P3395H,ORF1b:T217M,ORF1b:P314L,ORF1b:R1315C,ORF1b:I1566V,ORF1b:T2163I,ORF3a:Y113N,ORF3a:T223I,ORF6:D61L,ORF7b:L11F,ORF9b:P10S,S:V3G,S:T19I,S:A27S,S:G142D,S:V213G,S:G339D,S:S373P,S:S375F,S:T376A,S:D405N,S:R408S,S:K417N,S:N440K,S:L452R,S:S477N,S:T478K,S:E484A,S:F486V,S:Q498R,S:N501Y,S:Y505H,S:D614G,S:H655Y,S:N679K,S:P681H,S:N764K,S:Y789H,S:D796Y,S:Q954H,S:N969K	N:E31-,N:R32-,N:S33-,ORF1a:S3675-,ORF1a:G3676-,ORF1a:F3677-,ORF9b:E27-,ORF9b:N28-,ORF9b:A29-,S:L24-,S:P25-,S:P26-,S:H69-,S:V70-		T22674C		G5332A,C8367A,G10262A,C14117T,C16386T,T17736C,T23131C,T23927C,T25729A,A26592G,G26992A,T28208C	1	0	12	13	685-695,751,759-866,942-953,2486-2557,4629-4699,6267-6269,6558-6559,8945-8961,13234-13272,13472,13517-13868,14128-14144,15353-15405,15600,19568,22270-22512,22651-22655,23123-23124,25734-25736,25739,26597-26599,26632,26637-26641,29734-29759	NODE_0000837	G5332A,C8367A,G10262A,C14117T,C16386T,T17736C,T21570G,T22674C,T23131C,T23927C,T25729A,A26592G,G26992A,G27788T,T28208C		M:I24V,M:G157E,ORF1a:A2701E,ORF1a:A3333T,ORF1b:T217M,ORF3a:Y113N,ORF7b:L11F,S:V3G,S:F371S,S:Y789H		NODE_0000842	G5332A,C8367A,G10262A,C14117T,C16386T,T17736C,T22674C,T23131C,T23927C,T25729A,A26592G,G26992A,T28208C		M:I24V,M:G157E,ORF1a:A2701E,ORF1a:A3333T,ORF1b:T217M,ORF3a:Y113N,S:F371S,S:Y789H		N/A	N/A	N/A	N/A	N/A	N/A	N/A	N/A	N/A	N/A	ORF1a:22,ORF1a:141-144,ORF1a:162,ORF1a:165-201,ORF1a:226-230,ORF1a:741-764,ORF1a:1455-1478,ORF1a:2001-2002,ORF1a:2098,ORF1a:2894-2899,ORF1a:4324-4336,ORF1b:2,ORF1b:17-134,ORF1b:221-226,ORF1b:629-646,ORF1b:2034,S:237-317,S:364-365,S:521,S:1208,ORF3a:114-116,M:26,M:37,M:39-40	Y:15561,Y:25184	3000	27.777778	good	1050	10	20	good	2	24	10	41.666667	mediocre	18		0	good	0		0		0	0	good		0	0	good	0	NA			NA	NA	M	21	No	NA	NA	NA	NA	NA	NA	NA	NA	<30	range	NA	8/1/22	NA	NA	Mexico	Campeche	unknown	NA	NA	NA	Taboada_2023	20-29	NA
OR155808	22C	22C (BA.2.12.1)	Omicron	22C	BA.2.12.1	BA.2.12.1	0	good	73	27	0	0	26	0	53	12	0	0	89096	32	29870	0.996990269	FALSE	C241T,T670G,C2790T,C3037T,G4184A,C4321T,A6107G,C9344T,A9424G,C9534T,C9866T,C10029T,C10198T,G10447A,C10449A,C11674T,C12880T,C14408T,C15714T,C17410T,A18163G,C19955T,A20055G,T20205C,C21618T,G21987A,T22200G,G22578A,C22674T,T22679C,C22686T,A22688G,G22775A,A22786C,G22813T,T22882G,T22917A,G22992A,C22995A,A23013C,A23040G,A23055G,A23063T,T23075C,A23403G,C23525T,T23599G,C23604A,C23673T,C23854A,G23948T,A24424T,T24469A,C25000T,C25416T,C25584T,C26060T,C26270T,C26577G,G26709A,C26858T,A27259C,G27382C,A27383T,T27384C,C27800T,C27807T,A28271T,C28311T,G28881A,G28882A,G28883C,A29510C	11288-11296,21633-21641,28362-28370			E:T9I,M:Q19E,M:A63T,N:P13L,N:R203K,N:G204R,N:S413R,ORF1a:S135R,ORF1a:T842I,ORF1a:G1307S,ORF1a:K1948E,ORF1a:L3027F,ORF1a:T3090I,ORF1a:L3201F,ORF1a:T3255I,ORF1a:P3395H,ORF1b:P314L,ORF1b:R1315C,ORF1b:I1566V,ORF1b:T2163I,ORF3a:T223I,ORF6:D61L,ORF9b:P10S,S:T19I,S:A27S,S:G142D,S:V213G,S:G339D,S:S371F,S:S373P,S:S375F,S:T376A,S:D405N,S:R408S,S:K417N,S:N440K,S:L452Q,S:S477N,S:T478K,S:E484A,S:Q493R,S:Q498R,S:N501Y,S:Y505H,S:D614G,S:H655Y,S:N679K,S:P681H,S:S704L,S:N764K,S:D796Y,S:Q954H,S:N969K	N:E31-,N:R32-,N:S33-,ORF1a:S3675-,ORF1a:G3676-,ORF1a:F3677-,ORF9b:E27-,ORF9b:N28-,ORF9b:A29-,S:L24-,S:P25-,S:P26-				A6107G,T20205C,C27800T	0	0	3	3	29734-29759	NODE_0000738	A6107G,T20205C,C27800T		ORF1a:K1948E		NODE_0000738	A6107G,T20205C,C27800T		ORF1a:K1948E		N/A	N/A	N/A	N/A	N/A	N/A	N/A	N/A	N/A	N/A			3000	0	good	26	10	0	good	0	24	-5	0	good	3		0	good	0		0		0	0	good		0	0	good	0	NA			NA	NA	M	63	Yes	NA	NA	NA	NA	NA	NA	NA	NA	<30	range	NA	7/29/22	NA	NA	Mexico	Chihuahua	Nasopharyngeal swab	NA	NA	NA	Taboada_2023	60-69	NA
OR155809	22B	22B (BA.5)	Omicron	22B	BA.5.3.1.2	BE.2	66.774105	mediocre	76	33	0	0	1224	4	55	14	0	408	86898	331	29848	0.946058924	FALSE	C478T,T670G,G728A,G944A,C1376T,T2228G,C2790T,C2910T,C3037T,G4184A,C4321T,C4586T,C5869T,C9344T,A9424G,C9534T,C10029T,C10198T,A10399G,G10447A,C10449A,G12160A,C12880T,C13342T,C14408T,C15714T,C16376T,C17410T,A18163G,A19307G,C19955T,A20055G,C21618T,G21987A,T22200G,T22276C,T22291C,G22578A,C22674T,T22679C,C22686T,A22688G,G22813T,T22882G,T22917G,G22992A,C22995A,A23013C,T23018G,A23055G,A23063T,T23075C,A23403G,C23525T,T23599G,C23604A,C23854A,T23943C,G23948T,A24424T,T24469A,C25000T,C25546T,C25584T,C26060T,C26270T,G26709A,C27807T,C27889T,A28271T,C28311T,G28681T,G28881A,G28882A,G28883C,A29510C	11288-11296,21635-21643,21765-21770,28362-28370			E:T9I,M:A63T,N:P13L,N:E136D,N:R203K,N:G204R,N:S413R,ORF1a:S135R,ORF1a:E155K,ORF1a:G227S,ORF1a:P371S,ORF1a:C655G,ORF1a:T842I,ORF1a:T882I,ORF1a:G1307S,ORF1a:L3027F,ORF1a:T3090I,ORF1a:T3255I,ORF1a:P3395H,ORF1b:P314L,ORF1b:P970L,ORF1b:R1315C,ORF1b:I1566V,ORF1b:K1947R,ORF1b:T2163I,ORF3a:L52F,ORF3a:T223I,ORF9b:P10S,S:T19I,S:G142D,S:V213G,S:G339D,S:S371F,S:S373P,S:S375F,S:T376A,S:K417N,S:N440K,S:L452R,S:S477N,S:T478K,S:E484A,S:F486V,S:Q498R,S:N501Y,S:Y505H,S:D614G,S:H655Y,S:N679K,S:P681H,S:N764K,S:I794T,S:D796Y,S:Q954H,S:N969K	N:E31-,N:R32-,N:S33-,ORF1a:S3675-,ORF1a:G3676-,ORF1a:F3677-,ORF9b:E27-,ORF9b:N28-,ORF9b:A29-,S:L24-,S:P25-,S:P26-,S:H69-,S:V70-		A1931C	C4586T|22D&23C	C478T,G728A,G944A,C1376T,T2228G,C5869T,C16376T,A19307G,T22276C,T22291C,T23943C,C25546T	1	1	12	14	718-723,2484-2495,2497,2499,2501,2505,2510,2512-2513,4616-4665,6267-6298,6873-6882,8942-9018,12012-12019,12021-12022,13422-13868,14132-14136,15353-15448,15450,15453,15460,15463-15464,15466,15473-15474,15478,15481,15484,15491,15516,15530,15537,15539,21633,22426-22481,22742-22790,25292,25296,25300,25302,25304-25305,25307-25308,25312-25316,25318-25321,25323-25326,25330-25332,25334-25339,26353-26646,29734-29759	NODE_0000846	C478T,G728A,G944A,C1376T,T2228G,C2910T,C4586T,C5869T,A10399G,C13342T,C16376T,A19307G,T22276C,T22291C,T23943C,C25546T,G28681T	21642-21643	N:E136D,ORF1a:E155K,ORF1a:G227S,ORF1a:P371S,ORF1a:C655G,ORF1a:T882I,ORF1b:P970L,ORF1b:K1947R,ORF3a:L52F,S:I794T		BE.2	C478T,G728A,G944A,C1376T,A1931C,T2228G,C4586T,C5869T,C16376T,A19307G,T22276C,T22291C,T23943C,C25546T	21642-21643	ORF1a:E155K,ORF1a:G227S,ORF1a:P371S,ORF1a:K556Q,ORF1a:C655G,ORF1b:P970L,ORF1b:K1947R,ORF3a:L52F,S:I794T		N/A	N/A	N/A	N/A	N/A	N/A	N/A	N/A	N/A	N/A	ORF1a:22,ORF1a:152-153,ORF1a:740-747,ORF1a:749-750,ORF1a:1451-1467,ORF1a:2001-2011,ORF1a:2013,ORF1a:2203-2206,ORF1a:2893-2918,ORF1a:3911,ORF1a:3916-3919,ORF1a:4386-4401,ORF1b:1-134,ORF1b:222-223,ORF1b:629-661,ORF1b:665-667,ORF1b:669,ORF1b:671-673,ORF1b:675,ORF1b:683,ORF1b:688,ORF1b:691,S:27,S:242,S:289-307,S:394-410,S:1244-1245,S:1247-1259,E:37-76,M:1-42	W:6303,Y:8869,Y:11997,K:22287	3000	34.222222	mediocre	1224	10	40	mediocre	4	24	15	62.5	mediocre	23		0	good	0		0		0	0	good		0	0	good	0	NA			NA	NA	F	46	Yes	NA	NA	NA	NA	NA	NA	NA	NA	<30	range	NA	7/30/22	NA	NA	Mexico	Chihuahua	Nasopharyngeal swab	NA	NA	NA	Taboada_2023	40-49	NA
OR155810	22B	22B (BA.5)	Omicron	22B	BA.5.1.6	BA.5.1.6	49.463131	mediocre	76	33	0	0	1984	3	54	14	0	673	86126	331	29844	0.920543089	FALSE	T670G,T2228G,C2790T,C3037T,G4184A,C4321T,G4622A,T5653C,T6478G,C7948T,C9344T,A9424G,C9534T,C10029T,C10198T,G10447A,C10449A,C11704T,G12160A,C12880T,C14408T,T15537A,C15714T,C17410T,T17543C,A18163G,C19955T,A20055G,C21618T,G21987A,T22200G,G22578A,C22674T,T22679C,C22686T,A22688G,G22775A,A22786C,G22813T,T22882G,T22917G,G22992A,C22995A,A23013C,T23018G,A23055G,A23063T,T23075C,A23403G,C23525T,T23599G,C23604A,C23854A,A24424T,T24469A,C25000T,C25584T,C26060T,C26270T,G26361A,G26529A,C26577G,A26592G,G26709A,T27220C,T27438C,C27807T,C27889T,A28271T,C28311T,G28881A,G28882A,G28883C,C29171T,A29510C,C29666T	11288-11296,21635-21643,21765-21770,28362-28370			E:T9I,M:D3N,M:Q19E,M:I24V,M:A63T,N:P13L,N:R203K,N:G204R,N:H300Y,N:S413R,ORF1a:S135R,ORF1a:C655G,ORF1a:T842I,ORF1a:G1307S,ORF1a:V1453I,ORF1a:L3027F,ORF1a:T3090I,ORF1a:T3255I,ORF1a:P3395H,ORF1b:P314L,ORF1b:R1315C,ORF1b:M1359T,ORF1b:I1566V,ORF1b:T2163I,ORF3a:T223I,ORF6:F7L,ORF9b:P10S,S:T19I,S:G142D,S:V213G,S:G339D,S:S371F,S:S373P,S:S375F,S:T376A,S:D405N,S:R408S,S:K417N,S:N440K,S:L452R,S:S477N,S:T478K,S:E484A,S:F486V,S:Q498R,S:N501Y,S:Y505H,S:D614G,S:H655Y,S:N679K,S:P681H,S:N764K,S:Q954H,S:N969K	N:E31-,N:R32-,N:S33-,ORF1a:S3675-,ORF1a:G3676-,ORF1a:F3677-,ORF9b:E27-,ORF9b:N28-,ORF9b:A29-,S:L24-,S:P25-,S:P26-,S:H69-,S:V70-				T2228G,T6478G,C7948T,C11704T,T15537A,T17543C,G26361A,A26592G,T27220C,C29171T	0	0	10	10	718-759,911-945,2487,2489-2513,4406-4463,4686-4701,5327,5337,5347,5349,5352,5355,5366,5374,5380,5396,5399,5434,5443,5554-5569,5951-5959,6508-6569,6851-6866,8370-8390,8705-8805,9001,13232-14175,14739-15031,15351,15353-15428,21633,22265-22270,22463-22497,23930-24019,24217,26379-26386,26390,26394,26597-26644,27671-27707,29734-29759	NODE_0000846	T2228G,G4622A,T5653C,T6478G,C7948T,C11704T,T15537A,T17543C,G26361A,A26592G,T27220C,T27438C,C29171T,C29666T	21642-21643	M:I24V,N:H300Y,ORF1a:C655G,ORF1a:V1453I,ORF1b:M1359T,ORF6:F7L		BA.5.1.6	T2228G,T6478G,C7948T,C11704T,T15537A,T17543C,G26361A,A26592G,T27220C,C29171T	21642-21643	M:I24V,N:H300Y,ORF1a:C655G,ORF1b:M1359T,ORF6:F7L		N/A	N/A	N/A	N/A	N/A	N/A	N/A	N/A	N/A	N/A	ORF1a:22,ORF1a:152-165,ORF1a:216-227,ORF1a:741-750,ORF1a:1381-1400,ORF1a:1474-1479,ORF1a:1688,ORF1a:1691,ORF1a:1695-1697,ORF1a:1701,ORF1a:1703,ORF1a:1711-1712,ORF1a:1763-1768,ORF1a:1896-1898,ORF1a:1973,ORF1a:2081-2102,ORF1a:2196-2201,ORF1a:2702-2709,ORF1a:2814-2847,ORF1a:4323-4401,ORF1b:1-236,ORF1b:240,ORF1b:424-522,ORF1b:629-654,S:27,S:235-236,S:301-312,S:790-819,E:45-50,M:26-41,ORF7a:93-105	R:6183,R:14185,W:14196	3000	62.37037	mediocre	1984	10	30	mediocre	3	24	3	12.5	good	11		0	good	0		0		0	0	good		0	0	good	0	NA			NA	NA	F	58	No	NA	NA	NA	NA	NA	NA	NA	NA	<30	range	NA	8/2/22	NA	NA	Mexico	Mexico City	Nasopharyngeal swab	NA	NA	NA	Taboada_2023	50-59	NA
OR155811	22B	22B (BA.5)	Omicron	22B	BA.5.1.6	BA.5.1.6	1	good	73	33	0	0	161	1	53	14	0	50	87961	331	29844	0.981573755	FALSE	T670G,T2228G,C2790T,C3037T,G4184A,C4321T,G4510T,G4622A,T5653C,C9344T,A9424G,C9534T,C10029T,C10198T,A10286G,G10447A,C10449A,G12160A,C12880T,C14184T,C14408T,G15359A,C15714T,C17410T,A18163G,C19955T,A20055G,C21618T,G21987A,T22200G,G22578A,C22674T,T22679C,C22686T,A22688G,G22775A,A22786C,G22813T,T22882G,T22917G,G22992A,C22995A,A23013C,T23018G,A23055G,A23063T,T23075C,A23403G,C23525T,T23599G,C23604A,C23854A,G23948T,A24424T,T24469A,C25000T,T25081C,C25584T,C26060T,C26270T,G26529A,C26577G,G26709A,T27438C,C27807T,C27889T,A28271T,C28311T,G28881A,G28882A,G28883C,A29510C,C29666T	11288-11296,21635-21643,21765-21770,28362-28370			E:T9I,M:D3N,M:Q19E,M:A63T,N:P13L,N:R203K,N:G204R,N:S413R,ORF1a:S135R,ORF1a:C655G,ORF1a:T842I,ORF1a:G1307S,ORF1a:V1453I,ORF1a:L3027F,ORF1a:T3090I,ORF1a:T3255I,ORF1a:I3341V,ORF1a:P3395H,ORF1b:P314L,ORF1b:R631H,ORF1b:R1315C,ORF1b:I1566V,ORF1b:T2163I,ORF3a:T223I,ORF9b:P10S,S:T19I,S:G142D,S:V213G,S:G339D,S:S371F,S:S373P,S:S375F,S:T376A,S:D405N,S:R408S,S:K417N,S:N440K,S:L452R,S:S477N,S:T478K,S:E484A,S:F486V,S:Q498R,S:N501Y,S:Y505H,S:D614G,S:H655Y,S:N679K,S:P681H,S:N764K,S:D796Y,S:Q954H,S:N969K	N:E31-,N:R32-,N:S33-,ORF1a:S3675-,ORF1a:G3676-,ORF1a:F3677-,ORF9b:E27-,ORF9b:N28-,ORF9b:A29-,S:L24-,S:P25-,S:P26-,S:H69-,S:V70-				T2228G,G4510T,A10286G,C14184T,G15359A,T25081C	0	0	6	6	13522-13555,13774-13847,21633,22266-22270,26372,26623-26641,29734-29760	NODE_0000846	T2228G,G4510T,G4622A,T5653C,A10286G,C14184T,G15359A,T25081C,T27438C,C29666T	21642-21643	ORF1a:C655G,ORF1a:V1453I,ORF1a:I3341V,ORF1b:R631H		BA.5.1.6	T2228G,G4510T,A10286G,C14184T,G15359A,T25081C	21642-21643	ORF1a:C655G,ORF1a:I3341V,ORF1b:R631H		N/A	N/A	N/A	N/A	N/A	N/A	N/A	N/A	N/A	N/A	ORF1a:22,ORF1b:19-30,ORF1b:101,ORF1b:103-127,S:27,S:235-236,E:43,M:34-40	W:13768	3000	0	good	161	10	10	good	1	24	-1	0	good	7		0	good	0		0		0	0	good		0	0	good	0	NA			NA	NA	F	39	No	NA	NA	NA	NA	NA	NA	NA	NA	<30	range	NA	8/2/22	NA	NA	Mexico	Mexico City	unknown	NA	NA	NA	Taboada_2023	30-39	NA
OR155812	22B	22B (BA.5)	Omicron	22B	BA.5.1.25	BA.5.1.25	14.935309	good	71	33	0	0	828	0	52	14	0	279	87314	331	29848	0.959435508	FALSE	T670G,C2790T,C3037T,G4184A,C4321T,C4832T,C9344T,A9424G,C9534T,C10029T,C10198T,G10447A,C10449A,C11494T,G12160A,C12880T,C14408T,C15714T,C17410T,A18163G,G18653A,C18869T,T19003C,C19955T,A20055G,C21549T,C21618T,G21987A,T22200G,G22578A,C22674T,T22679C,C22686T,A22688G,G22775A,A22786C,G22813T,T22882G,T22896C,T22917G,G22992A,C22995A,A23013C,T23018G,A23055G,A23063T,T23075C,A23403G,C23525T,T23599G,C23604A,C23854A,A24424T,T24469A,C25000T,C25584T,C26060T,C26270T,G26529A,G26709A,T27438C,C27807T,C27879T,C27889T,A28271T,C28311T,G28881A,G28882A,G28883C,A29510C,C29666T	11288-11296,21633-21641,21764-21769,28362-28370			E:T9I,M:D3N,M:A63T,N:P13L,N:R203K,N:G204R,N:S413R,ORF1a:S135R,ORF1a:T842I,ORF1a:G1307S,ORF1a:L3027F,ORF1a:T3090I,ORF1a:T3255I,ORF1a:P3395H,ORF1b:P314L,ORF1b:R1315C,ORF1b:I1566V,ORF1b:R1729H,ORF1b:T1801I,ORF1b:T2163I,ORF3a:T223I,ORF7b:H42Y,ORF9b:P10S,S:T19I,S:A27S,S:G142D,S:V213G,S:G339D,S:S371F,S:S373P,S:S375F,S:T376A,S:D405N,S:R408S,S:K417N,S:N440K,S:V445A,S:L452R,S:S477N,S:T478K,S:E484A,S:F486V,S:Q498R,S:N501Y,S:Y505H,S:D614G,S:H655Y,S:N679K,S:P681H,S:N764K,S:Q954H,S:N969K	N:E31-,N:R32-,N:S33-,ORF1a:S3675-,ORF1a:G3676-,ORF1a:F3677-,ORF9b:E27-,ORF9b:N28-,ORF9b:A29-,S:L24-,S:P25-,S:P26-,S:I68-,S:H69-		T23948G	T22896C|23A&23F&23D&23B&22F&23E&23H&23G	C4832T,G18653A,C18869T,T19003C,C21549T	1	1	5	7	722-761,1014-1022,8707,8941-8998,13234-13286,13517-13886,14132,15375-15456,15461,15484,15491,15496,15498,15507,15520,15523,15527,15532,15534,15536-15602,15604,21763,21770-21771,21991-21994,22268,26548-26645,28910-28911,29734-29760	NODE_0000846	C4832T,C11494T,G18653A,C18869T,T19003C,C21549T,T22896C,T23948G,T27438C,C27879T,C29666T	21764	ORF1b:R1729H,ORF1b:T1801I,ORF7b:H42Y,S:V445A,S:Y796D	S:I68-	internal_2d50	C4832T,G18653A,C18869T,T19003C,C21549T,T22896C,T23948G	21764	ORF1b:R1729H,ORF1b:T1801I,S:V445A,S:Y796D	S:I68-	N/A	N/A	N/A	N/A	N/A	N/A	N/A	N/A	N/A	N/A	ORF1a:22,ORF1a:153-166,ORF1a:250-253,ORF1a:2893-2911,ORF1a:4324-4341,ORF1b:17-140,ORF1b:222,ORF1b:636-663,ORF1b:665,ORF1b:673,ORF1b:675,ORF1b:677,ORF1b:680,ORF1b:685-687,ORF1b:689-713,S:70,S:144,S:236,M:9-41,N:213		3000	19.555556	good	828	10	0	good	0	24	8	33.333333	mediocre	16		0	good	0		0		0	0	good		0	0	good	0	NA			NA	NA	M	58	Yes	NA	NA	NA	NA	NA	NA	NA	NA	<30	range	NA	8/3/22	NA	NA	Mexico	Mexico City	unknown	NA	NA	NA	Taboada_2023	50-59	NA
OR155813	22A	22A (BA.4)	Omicron	22A	BA.4.4	BA.4.4	38.668326	mediocre	74	33	0	0	1261	1	53	14	0	355	87841	3	29844	0.955756947	FALSE	T670G,T2228G,C2790T,C3037T,G4184A,C4321T,C5512T,C6401T,C9344T,A9424G,C9534T,C10029T,C10198T,G10447A,C10449A,G12160A,A12490T,C12880T,C14408T,C15714T,C16386T,C17410T,A18163G,T19776C,C19955T,A20055G,C21618T,G21987A,T22200G,G22578A,T22679C,C22686T,A22688G,G22775A,A22786C,G22813T,T22882G,T22917G,G22992A,C22995A,A23013C,T23018G,A23055G,A23063T,T23075C,A23403G,C23525T,A23535G,T23599G,C23604A,C23854A,A24424T,T24469A,C25000T,C25584T,C25708T,C26060T,C26270T,G26709A,C26858T,T27220C,A27259C,G27382C,A27383T,T27384C,G27788T,C27807T,A28271T,C28311T,C28724T,G28881A,G28882A,G28883C,A29510C	11288-11296,21635-21643,21765-21770,28362-28370			E:T9I,M:A63T,N:P13L,N:P151S,N:R203K,N:G204R,N:S413R,ORF1a:S135R,ORF1a:C655G,ORF1a:T842I,ORF1a:G1307S,ORF1a:P2046S,ORF1a:L3027F,ORF1a:T3090I,ORF1a:T3255I,ORF1a:P3395H,ORF1b:P314L,ORF1b:R1315C,ORF1b:I1566V,ORF1b:T2163I,ORF3a:L106F,ORF3a:T223I,ORF6:F7L,ORF6:D61L,ORF7b:L11F,ORF9b:P10S,S:T19I,S:G142D,S:V213G,S:G339D,S:S373P,S:S375F,S:T376A,S:D405N,S:R408S,S:K417N,S:N440K,S:L452R,S:S477N,S:T478K,S:E484A,S:F486V,S:Q498R,S:N501Y,S:Y505H,S:D614G,S:H655Y,S:N658S,S:N679K,S:P681H,S:N764K,S:Q954H,S:N969K	N:E31-,N:R32-,N:S33-,ORF1a:S3675-,ORF1a:G3676-,ORF1a:F3677-,ORF9b:E27-,ORF9b:N28-,ORF9b:A29-,S:L24-,S:P25-,S:P26-,S:H69-,S:V70-		T22674C,T23948G		T2228G,C5512T,C6401T,A12490T,C16386T,T19776C,T27220C	2	0	7	9	76-330,718-791,2245-2272,2287,2298,2307,2418-2500,4686-4691,9001-9002,9310-9316,13524-13884,14136-14144,15353-15362,21633,22267-22499,24184-24241,26354-26360,26562-26644,28910-28924,29734-29759	NODE_0000837	T2228G,C5512T,C6401T,A12490T,C16386T,T19776C,T22674C,A23535G,T23948G,C25708T,T27220C,G27788T	21642-21643	ORF1a:C655G,ORF1a:P2046S,ORF3a:L106F,ORF6:F7L,ORF7b:L11F,S:F371S,S:N658S,S:Y796D		BA.4.4	T2228G,C5512T,C6401T,A12490T,C16386T,T19776C,T22674C,T23948G,T27220C	21642-21643	ORF1a:-141K,ORF1a:-142S,ORF1a:-143F,ORF1a:C655G,ORF1a:P2046S,ORF6:F7L,S:F371S,S:Y796D		N/A	N/A	N/A	N/A	N/A	N/A	N/A	N/A	N/A	N/A	ORF1a:1-22,ORF1a:152-176,ORF1a:661-669,ORF1a:674,ORF1a:678,ORF1a:681,ORF1a:718-745,ORF1a:1474-1476,ORF1a:2913,ORF1a:3016-3017,ORF1b:20-139,ORF1b:224-226,ORF1b:629-632,S:27,S:235-313,S:875-893,E:37-39,M:14-41,N:213-217	K:45	3000	35.592593	mediocre	1261	10	10	good	1	24	12	50	mediocre	20		0	good	0		0		0	0	good		0	0	good	0	NA			NA	NA	F	1	Yes	NA	NA	NA	NA	NA	NA	NA	NA	<30	range	NA	8/4/22	NA	NA	Mexico	Coahuila	unknown	NA	NA	NA	Taboada_2023	Under 19	NA
OR155816	22B	22B (BA.5)	Omicron	22B	BA.5.2.1	BA.5.2.1	40.523666	mediocre	72	33	0	0	1513	4	56	14	0	490	87485	40	29844	0.945992041	FALSE	T670G,A798G,C1627T,T2228G,C2790T,C3037T,G4184A,C4321T,A4659G,T6585A,C8673T,C9344T,A9424G,C9534T,C10029T,C10198T,G10447A,C10449A,G12160A,C12880T,C14408T,C15579T,C15714T,C17410T,A18163G,C19955T,A20055G,C21618T,G21987A,T22200G,G22578A,C22674T,T22679C,C22686T,A22688G,G22775A,A22786C,G22813T,T22882G,T22917G,G22992A,C22995A,A23013C,T23018G,A23055G,A23063T,T23075C,A23403G,C23525T,T23599G,C23604A,C23854A,A24424T,T24469A,C25000T,C25584T,C26060T,C26270T,G26529A,C26577G,G26709A,A27038G,T27220C,C27807T,C27889T,A28271T,C28311T,A28330G,G28881A,G28882A,G28883C,A29510C	11288-11296,21633-21641,21765-21770,28362-28370			E:T9I,M:D3N,M:Q19E,M:A63T,N:P13L,N:R203K,N:G204R,N:S413R,ORF1a:S135R,ORF1a:N178S,ORF1a:C655G,ORF1a:T842I,ORF1a:G1307S,ORF1a:Y1465C,ORF1a:I2107N,ORF1a:S2803L,ORF1a:L3027F,ORF1a:T3090I,ORF1a:T3255I,ORF1a:P3395H,ORF1b:P314L,ORF1b:R1315C,ORF1b:I1566V,ORF1b:T2163I,ORF3a:T223I,ORF6:F7L,ORF9b:P10S,ORF9b:D16G,S:T19I,S:A27S,S:G142D,S:V213G,S:G339D,S:S371F,S:S373P,S:S375F,S:T376A,S:D405N,S:R408S,S:K417N,S:N440K,S:L452R,S:S477N,S:T478K,S:E484A,S:F486V,S:Q498R,S:N501Y,S:Y505H,S:D614G,S:H655Y,S:N679K,S:P681H,S:N764K,S:Q954H,S:N969K	N:G30-,N:E31-,N:R32-,ORF1a:S3675-,ORF1a:G3676-,ORF1a:F3677-,ORF9b:M26-,ORF9b:E27-,ORF9b:N28-,S:L24-,S:P25-,S:P26-,S:H69-,S:V70-		T23948G		A798G,T2228G,A4659G,T6585A,C8673T,C15579T,T27220C	1	0	7	8	188-330,2249-2275,2491,4446-4479,5562-5566,6251-6386,6400,6479-6486,6553-6565,8941-9020,13234-13278,13517-13945,14045-14154,14991-14999,15007,15353-15547,22267-22270,22414-22492,24236-24261,25144-25195,25198,25226,25288,25335-25340,26371-26398,26564,26592,26597-26644,28361,28371,29734-29759	NODE_0000846	A798G,C1627T,T2228G,A4659G,T6585A,C8673T,C15579T,T23948G,A27038G,T27220C,A28330G		ORF1a:N178S,ORF1a:C655G,ORF1a:Y1465C,ORF1a:I2107N,ORF1a:S2803L,ORF6:F7L,ORF9b:D16G,S:Y796D	N:G30-,ORF9b:M26-	NODE_0000882	A798G,T2228G,A4659G,T6585A,C8673T,C15579T,T23948G,T27220C		ORF1a:N178S,ORF1a:C655G,ORF1a:Y1465C,ORF1a:I2107N,ORF1a:S2803L,ORF6:F7L,S:Y796D	N:G30-,ORF9b:M26-	N/A	N/A	N/A	N/A	N/A	N/A	N/A	N/A	N/A	N/A	ORF1a:1-22,ORF1a:227,ORF1a:662-670,ORF1a:742,ORF1a:1382,ORF1a:1394-1405,ORF1a:1766-1767,ORF1a:1996-2041,ORF1a:2045,ORF1a:2072-2074,ORF1a:2092,ORF1a:2096-2100,ORF1a:2893-2919,ORF1a:4324-4338,ORF1b:17-160,ORF1b:193-229,ORF1b:508-511,ORF1b:514,ORF1b:629-694,S:235-236,S:285-310,S:892-900,S:1194-1212,S:1222,S:1242,S:1258-1260,E:43-52,M:14,M:24,M:26-41,N:33,ORF9b:29-30	R:944,S:4410,R:6540,Y:22366	3000	44.925926	mediocre	1513	10	40	mediocre	4	24	5	20.833333	good	13		0	good	0		0		0	0	good		0	0	good	0	NA			NA	NA	M	25	No	NA	NA	NA	NA	NA	NA	NA	NA	<30	range	NA	7/31/22	NA	NA	Mexico	Colima	unknown	NA	NA	NA	Taboada_2023	20-29	NA
OR155818	22B	22B (BA.5)	Omicron	22B	BA.5.1.23	BA.5.1.23	91.015309	mediocre	78	33	0	0	1554	0	55	14	0	525	86551	330	29844	0.935056683	FALSE	G419A,T670G,C1170T,T2228G,A2317G,A2476G,C2790T,C3037T,G4184A,C4321T,T4615A,G8861A,T8862C,C9344T,A9424G,C9534T,C10029T,C10198T,G10447A,C10449A,C10747T,G12160A,C12880T,T13472C,C14408T,T14744A,A15436G,C15714T,C16338T,C17410T,A18163G,C19955T,A20055G,C21618T,T21802A,G21987A,T22200G,G22578A,T22679C,C22686T,A22688G,G22775A,A22786C,G22813T,T22882G,T22917G,G22992A,C22995A,A23013C,T23018G,A23055G,A23063T,T23075C,A23403G,C23525T,T23599G,C23604A,C23854A,A24424T,T24469A,C25000T,C25584T,C26060T,C26270T,A26392G,G26529A,G26709A,T27438C,C27807T,C27889T,A28271T,C28311T,C28849T,G28881A,G28882A,G28883C,A29510C,C29666T	11288-11296,21635-21643,21765-21770,28362-28370			E:T9I,E:S50G,M:D3N,M:A63T,N:P13L,N:R203K,N:G204R,N:S413R,ORF1a:G52S,ORF1a:S135R,ORF1a:S302F,ORF1a:C655G,ORF1a:T842I,ORF1a:G1307S,ORF1a:V2866T,ORF1a:L3027F,ORF1a:T3090I,ORF1a:T3255I,ORF1a:P3395H,ORF1b:V2A,ORF1b:P314L,ORF1b:V426D,ORF1b:M657V,ORF1b:R1315C,ORF1b:I1566V,ORF1b:T2163I,ORF3a:T223I,ORF9b:P10S,S:T19I,S:D80E,S:G142D,S:V213G,S:G339D,S:S373P,S:S375F,S:T376A,S:D405N,S:R408S,S:K417N,S:N440K,S:L452R,S:S477N,S:T478K,S:E484A,S:F486V,S:Q498R,S:N501Y,S:Y505H,S:D614G,S:H655Y,S:N679K,S:P681H,S:N764K,S:Q954H,S:N969K	N:E31-,N:R32-,N:S33-,ORF1a:S3675-,ORF1a:G3676-,ORF1a:F3677-,ORF9b:E27-,ORF9b:N28-,ORF9b:A29-,S:L24-,S:P25-,S:P26-,S:I68-,S:H69-		T22674C,T23948G		G419A,T2228G,A2317G,A2476G,T4615A,G8861A,T8862C,C10747T,T13472C,T14744A,A15436G,C16338T,T21802A,A26392G,C28849T	2	0	15	17	718-954,1018-1022,2244-2273,4621,4623-4697,6880-6884,8753-8772,8791,8921-9016,9320-9323,11998-12018,12522,13234-13302,13479-13919,14138-14159,16119-16128,16130,16132,21633,21771,22268-22302,22444-22516,23950-24238,26562-26644,29137-29141,29734-29760	NODE_0000846	G419A,C1170T,T2228G,A2317G,A2476G,T4615A,G8861A,T8862C,C10747T,T13472C,T14744A,A15436G,C16338T,T21802A,T22674C,T23948G,A26392G,T27438C,C28849T,C29666T	21642-21643	E:S50G,ORF1a:G52S,ORF1a:S302F,ORF1a:C655G,ORF1a:V2866T,ORF1b:V2A,ORF1b:V426D,ORF1b:M657V,S:D80E,S:F371S	S:I68-	internal_bae4	G419A,T2228G,A2317G,A2476G,T4615A,G8861A,T8862C,C10747T,T13472C,T14744A,A15436G,C16338T,T21802A,T22674C,T23948G,A26392G,C28849T	21642-21643	E:S50G,ORF1a:G52S,ORF1a:C655G,ORF1a:V2866T,ORF1b:V2A,ORF1b:V426D,ORF1b:M657V,S:D80E,S:F371S	S:I68-	N/A	N/A	N/A	N/A	N/A	N/A	N/A	N/A	N/A	N/A	ORF1a:22,ORF1a:152-230,ORF1a:251-253,ORF1a:660-670,ORF1a:1452-1478,ORF1a:2205-2207,ORF1a:2830-2836,ORF1a:2886-2917,ORF1a:3019-3020,ORF1a:3911-3918,ORF1a:4086,ORF1a:4324-4346,ORF1b:5-151,ORF1b:224-231,ORF1b:884-889,S:27,S:70,S:236-247,S:294-318,S:796-892,M:14-41,N:288-290		3000	46.444444	mediocre	1554	10	0	good	0	24	20	83.333333	mediocre	28		0	good	0		0		0	0	good		0	0	good	0	NA			NA	NA	M	52	No	NA	NA	NA	NA	NA	NA	NA	NA	<30	range	NA	7/30/22	NA	NA	Mexico	Guerrero	unknown	NA	NA	NA	Taboada_2023	50-59	NA
OR155819	22B	22B (BA.5)	Omicron	22B	BA.5.1	BA.5.1	31.240127	mediocre	73	33	0	0	593	4	54	14	0	206	87529	331	29844	0.96702672	FALSE	T670G,T2228G,C2790T,C3037T,G4184A,C4321T,A4636G,T5653C,C5730T,C9344T,A9424G,C9534T,C10029T,C10198T,G10447A,C10449A,G12160A,C12880T,A13325T,T13678C,T13751C,C14408T,C15714T,C17410T,A18163G,C19955T,A20055G,C21618T,G21987A,T22200G,A22490G,G22578A,C22674T,T22679C,C22686T,A22688G,G22775A,A22786C,G22813T,T22882G,T22917G,G22992A,C22995A,A23013C,T23018G,A23055G,A23063T,T23075C,A23403G,C23525T,T23599G,C23604A,C23854A,A24424T,T24469A,C25000T,C25584T,C26060T,C26270T,G26361A,G26529A,G26709A,T27407C,T27438C,C27807T,C27889T,A28271T,C28311T,G28881A,G28882A,G28883C,A29510C,C29666T	11288-11296,21635-21643,21765-21770,28362-28370			E:T9I,M:D3N,M:A63T,N:P13L,N:R203K,N:G204R,N:S413R,ORF1a:S135R,ORF1a:C655G,ORF1a:T842I,ORF1a:G1307S,ORF1a:T1822I,ORF1a:L3027F,ORF1a:T3090I,ORF1a:T3255I,ORF1a:P3395H,ORF1a:T4354S,ORF1b:Y71H,ORF1b:F95S,ORF1b:P314L,ORF1b:R1315C,ORF1b:I1566V,ORF1b:T2163I,ORF3a:T223I,ORF7a:L5P,ORF9b:P10S,S:T19I,S:G142D,S:V213G,S:K310E,S:G339D,S:S371F,S:S373P,S:S375F,S:T376A,S:D405N,S:R408S,S:K417N,S:N440K,S:L452R,S:S477N,S:T478K,S:E484A,S:F486V,S:Q498R,S:N501Y,S:Y505H,S:D614G,S:H655Y,S:N679K,S:P681H,S:N764K,S:Q954H,S:N969K	N:E31-,N:R32-,N:S33-,ORF1a:S3675-,ORF1a:G3676-,ORF1a:F3677-,ORF9b:E27-,ORF9b:N28-,ORF9b:A29-,S:L24-,S:P25-,S:P26-,S:H69-,S:V70-		T23948G		T2228G,A4636G,T5653C,C5730T,A13325T,T13678C,T13751C,A22490G,G26361A,T27407C	1	0	10	11	722-797,949-953,1018-1022,4692-4696,6534,13522-13524,13835-13852,14059-14125,15353-15456,21633,22270-22280,22283,22285,22288-22289,22291,22293,22295-22296,22301-22302,22304,22306,22317,22333,22406-22407,22412,22414,22417,22423,22426-22483,23972,23989,23995,24093-24171,24233-24242,26548-26646,28907-28908,29734-29759	NODE_0000846	T2228G,A4636G,T5653C,C5730T,A13325T,T13678C,T13751C,A22490G,T23948G,G26361A,T27407C,T27438C,C29666T	21642-21643	ORF1a:C655G,ORF1a:T1822I,ORF1a:T4354S,ORF1b:Y71H,ORF1b:F95S,ORF7a:L5P,S:K310E,S:Y796D		NODE_0000855	T2228G,A4636G,T5653C,C5730T,A13325T,T13678C,T13751C,A22490G,T23948G,G26361A,T27407C	21642-21643	ORF1a:C655G,ORF1a:T1822I,ORF1a:T4354S,ORF1b:Y71H,ORF1b:F95S,ORF7a:L5P,S:K310E,S:Y796D		N/A	N/A	N/A	N/A	N/A	N/A	N/A	N/A	N/A	N/A	ORF1a:22,ORF1a:153-178,ORF1a:229-230,ORF1a:251-253,ORF1a:1476-1477,ORF1a:2090,ORF1b:19,ORF1b:112,ORF1b:123-129,ORF1b:198-220,ORF1b:629-663,ORF1b:692,S:27,S:237-241,S:243-245,S:247-248,S:252,S:282,S:284-285,S:287,S:289-307,S:804,S:811,S:844-870,S:891-894,M:9-42,N:212	Y:877,R:13802,R:15541,R:23973	3000	10.851852	good	593	10	40	mediocre	4	24	9	37.5	mediocre	17		0	good	0		0		0	0	good		0	0	good	0	NA			NA	NA	F	30	No	NA	NA	NA	NA	NA	NA	NA	NA	<30	range	NA	8/1/22	NA	NA	Mexico	Guerrero	unknown	NA	NA	NA	Taboada_2023	30-39	NA
OR155820	22C	22C (BA.2.12.1)	Omicron	22C	BA.2.12.1	BA.2.12.1	78.232253	mediocre	69	27	0	0	2475	3	45	12	0	824	85701	331	29848	0.904257098	FALSE	T670G,C2790T,C3037T,G4184A,C4321T,T6247C,T7957C,C9344T,A9424G,C9534T,C9866T,C10029T,C10198T,G10447A,C10449A,C11674T,C12880T,C14408T,T15009C,C15714T,C17410T,A18163G,C19955T,A20055G,G20352A,C21618T,C21721T,G21987A,T22054G,T22200G,G22578A,G22813T,T22882G,T22917A,G22992A,C22995A,A23013C,A23040G,A23055G,A23063T,T23075C,A23403G,C23525T,T23599G,C23604A,C23673T,C23854A,A24424T,T24469A,C25000T,C25416T,C25584T,C26060T,C26270T,G26709A,C26858T,T27220C,A27259C,G27382C,A27383T,T27384C,G27561A,C27807T,A28271T,C28311T,G28881A,G28882A,G28883C,A29510C	11288-11296,21635-21643,28362-28370			E:T9I,M:A63T,N:P13L,N:R203K,N:G204R,N:S413R,ORF1a:S135R,ORF1a:T842I,ORF1a:G1307S,ORF1a:L3027F,ORF1a:T3090I,ORF1a:L3201F,ORF1a:T3255I,ORF1a:P3395H,ORF1b:P314L,ORF1b:R1315C,ORF1b:I1566V,ORF1b:T2163I,ORF3a:T223I,ORF6:F7L,ORF6:D61L,ORF9b:P10S,S:T19I,S:G142D,S:N164K,S:V213G,S:G339D,S:K417N,S:N440K,S:L452Q,S:S477N,S:T478K,S:E484A,S:Q493R,S:Q498R,S:N501Y,S:Y505H,S:D614G,S:H655Y,S:N679K,S:P681H,S:S704L,S:N764K,S:Q954H,S:N969K	N:E31-,N:R32-,N:S33-,ORF1a:S3675-,ORF1a:G3676-,ORF1a:F3677-,ORF9b:E27-,ORF9b:N28-,ORF9b:A29-,S:L24-,S:P25-,S:P26-		T23948G		T6247C,T7957C,G20352A,T22054G,T27220C,G27561A	1	0	6	7	2248,2263-2296,4405-4425,4577-4701,5455,5465,5482,5519,5554,5560,5951-5970,6263,6267-7066,7069,13234-13320,13472-13598,13750-13882,14017-14060,14062-14070,14072-14075,14077,14082-14086,14089-14147,14340-14345,15353-15535,21633,22267-22300,22305,22321,22334,22345,22354,22361-22483,22665-22798,23949-23962,24111-24243,25268,25270-25273,25276-25278,25280,25282-25283,25285-25287,25289,25291,25293-25294,25296,25301,25303-25305,25307-25308,25310,25312,25314-25316,25320-25324,25327,25331,25333-25334,25336,26354-26646,28910-28914,29734-29759	NODE_0000738	T6247C,T7957C,T15009C,G20352A,C21721T,T22054G,T23948G,T27220C,G27561A	21642-21643	ORF6:F7L,S:N164K		NODE_0000738	T6247C,T7957C,T15009C,G20352A,C21721T,T22054G,T23948G,T27220C,G27561A	21642-21643	ORF6:F7L,S:N164K		N/A	N/A	N/A	N/A	N/A	N/A	N/A	N/A	N/A	N/A	ORF1a:22,ORF1a:667-677,ORF1a:1381-1387,ORF1a:1438-1479,ORF1a:1730,ORF1a:1734,ORF1a:1752,ORF1a:1763,ORF1a:1896-1902,ORF1a:2000-2268,ORF1a:4324-4352,ORF1b:2-44,ORF1b:95-139,ORF1b:184-204,ORF1b:206-227,ORF1b:291-293,ORF1b:629-690,S:27,S:235-246,S:248,S:253,S:258,S:267-307,S:368-412,S:796-800,S:850-894,S:1206,S:1232,S:1236-1237,S:1239-1245,S:1247-1255,S:1257-1258,E:37-76,M:1-42,N:213-214	Y:22348,W:25178,W:25257	3000	80.555556	mediocre	2475	10	30	mediocre	3	24	5	20.833333	good	13		0	good	0		0		0	0	good		0	0	good	0	NA			NA	NA	F	38	No	NA	NA	NA	NA	NA	NA	NA	NA	<30	range	NA	8/1/22	NA	NA	Mexico	Guerrero	unknown	NA	NA	NA	Taboada_2023	30-39	NA
OR155821	22B	22B (BA.5)	Omicron	22B	BA.5.1.6	BA.5.1.6	27.667699	good	68	33	0	0	1487	2	49	14	0	485	86655	331	29844	0.937196937	FALSE	T670G,C2790T,C3037T,G4184A,C4321T,G4622A,T5653C,A6581G,C6638T,C9344T,A9424G,C9534T,C10029T,C10198T,G10447A,C10449A,G12160A,C12880T,A13533T,C14408T,C15714T,C17410T,A18163G,C19955T,A20055G,C21618T,G21987A,A22161G,T22200G,G22578A,C22674T,T22679C,C22686T,A22688G,G22813T,T22882G,T22917G,G22992A,C22995A,A23013C,T23018G,A23055G,A23063T,T23075C,A23403G,C23525T,T23599G,C23604A,A23656G,C23854A,A24424T,T24469A,C25000T,C25584T,C26060T,C26270T,G26709A,T27220C,T27438C,C27807T,C27889T,A28271T,C28311T,G28881A,G28882A,G28883C,A29510C,C29666T	11288-11296,21635-21643,21765-21770,28362-28370			E:T9I,M:A63T,N:P13L,N:R203K,N:G204R,N:S413R,ORF1a:S135R,ORF1a:T842I,ORF1a:G1307S,ORF1a:V1453I,ORF1a:T2106A,ORF1a:H2125Y,ORF1a:L3027F,ORF1a:T3090I,ORF1a:T3255I,ORF1a:P3395H,ORF1b:P314L,ORF1b:R1315C,ORF1b:I1566V,ORF1b:T2163I,ORF3a:T223I,ORF6:F7L,ORF9b:P10S,S:T19I,S:G142D,S:Y200C,S:V213G,S:G339D,S:S371F,S:S373P,S:S375F,S:T376A,S:K417N,S:N440K,S:L452R,S:S477N,S:T478K,S:E484A,S:F486V,S:Q498R,S:N501Y,S:Y505H,S:D614G,S:H655Y,S:N679K,S:P681H,S:N764K,S:Q954H,S:N969K	N:E31-,N:R32-,N:S33-,ORF1a:S3675-,ORF1a:G3676-,ORF1a:F3677-,ORF9b:E27-,ORF9b:N28-,ORF9b:A29-,S:L24-,S:P25-,S:P26-,S:H69-,S:V70-		T23948G		A6581G,C6638T,A13533T,A22161G,A23656G,T27220C	1	0	6	7	718-854,4515,4645,4691,5562-5566,6375-6486,6511,6542,6544,6546,6553-6565,6880-7063,13501-13527,13825-13881,14031-14048,15353-15543,21633,22266-22481,22748-22790,23949-24013,24165-24248,26354-26646,27553-27555,27562,27581,28909-28911,29734-29759	NODE_0000846	G4622A,T5653C,A6581G,C6638T,A13533T,A22161G,A23656G,T23948G,T27220C,T27438C,C29666T	21642-21643	ORF1a:V1453I,ORF1a:T2106A,ORF1a:H2125Y,ORF6:F7L,S:Y200C		BA.5.1.6	A6581G,C6638T,A13533T,A22161G,A23656G,T23948G,T27220C	21642-21643	ORF1a:T2106A,ORF1a:H2125Y,ORF6:F7L,S:Y200C		N/A	N/A	N/A	N/A	N/A	N/A	N/A	N/A	N/A	N/A	ORF1a:22,ORF1a:152-197,ORF1a:1417,ORF1a:1460,ORF1a:1476,ORF1a:1766-1767,ORF1a:2037-2074,ORF1a:2082,ORF1a:2093-2094,ORF1a:2096-2100,ORF1a:2205-2266,ORF1a:4326,ORF1b:12-20,ORF1b:120-138,ORF1b:189-194,ORF1b:629-692,S:27,S:235-307,S:396-410,S:796-817,S:868-896,E:37-76,M:1-42,ORF7a:54,ORF7a:57,ORF7a:63,N:213	Y:13241,R:27561	3000	43.962963	mediocre	1487	10	20	good	2	24	5	20.833333	good	13		0	good	0		0		0	0	good		0	0	good	0	NA			NA	NA	M	48	No	NA	NA	NA	NA	NA	NA	NA	NA	<30	range	NA	7/31/22	NA	NA	Mexico	Guerrero	unknown	NA	NA	NA	Taboada_2023	40-49	NA
OR155822	22B	22B (BA.5)	Omicron	22B	BA.5.1	BA.5.1	57.785034	mediocre	74	33	0	0	1052	4	54	14	0	356	87066	331	29844	0.951677089	FALSE	T670G,G728A,C1514T,T2228G,A2554G,C2790T,C3037T,A3193G,G4184A,C4321T,C9344T,A9424G,C9534T,C10029T,C10198T,G10447A,C10449A,C10507T,G12160A,C12880T,C14408T,C15714T,G16700T,C17410T,A18163G,G19174A,C19955T,A20055G,C21618T,G21987A,T22200G,G22578A,C22674T,T22679C,C22686T,A22688G,G22775A,A22786C,G22813T,T22882G,T22917G,G22992A,C22995A,A23013C,T23018G,A23055G,A23063T,T23075C,A23403G,C23525T,T23599G,C23604A,C23854A,T23962C,A24424T,T24469A,C25000T,C25584T,C26060T,C26270T,G26529A,G26709A,T27220C,T27438C,C27807T,C27889T,A28271T,C28311T,A28358G,G28881A,G28882A,G28883C,A29510C,C29666T	11288-11296,21635-21643,21765-21770,28362-28370			E:T9I,M:D3N,M:A63T,N:P13L,N:N29D,N:R203K,N:G204R,N:S413R,ORF1a:S135R,ORF1a:E155K,ORF1a:H417Y,ORF1a:C655G,ORF1a:T842I,ORF1a:G1307S,ORF1a:L3027F,ORF1a:T3090I,ORF1a:T3255I,ORF1a:P3395H,ORF1b:P314L,ORF1b:R1078L,ORF1b:R1315C,ORF1b:I1566V,ORF1b:D1903N,ORF1b:T2163I,ORF3a:T223I,ORF6:F7L,ORF9b:P10S,S:T19I,S:G142D,S:V213G,S:G339D,S:S371F,S:S373P,S:S375F,S:T376A,S:D405N,S:R408S,S:K417N,S:N440K,S:L452R,S:S477N,S:T478K,S:E484A,S:F486V,S:Q498R,S:N501Y,S:Y505H,S:D614G,S:H655Y,S:N679K,S:P681H,S:N764K,S:Q954H,S:N969K	N:E31-,N:R32-,N:S33-,ORF1a:S3675-,ORF1a:G3676-,ORF1a:F3677-,ORF9b:E27-,ORF9b:N28-,ORF9b:A29-,S:L24-,S:P25-,S:P26-,S:H69-,S:V70-		T23948G,G26577C		G728A,C1514T,T2228G,A2554G,A3193G,G16700T,T23962C,T27220C,A28358G	2	0	9	11	949-952,5325-5432,6251-6277,6720-6721,8365-8380,13472,13521-13884,14065-14146,15006-15028,15353-15548,21633,22266-22294,22444-22505,23631,23635,23637-23638,25148,25300-25337,26597-26664,29734-29759	NODE_0000846	G728A,C1514T,T2228G,A2554G,A3193G,C10507T,G16700T,G19174A,T23948G,T23962C,G26577C,T27220C,T27438C,A28358G,C29666T	21642-21643	M:E19Q,N:N29D,ORF1a:E155K,ORF1a:H417Y,ORF1a:C655G,ORF1b:R1078L,ORF1b:D1903N,ORF6:F7L,S:Y796D		NODE_0000855	G728A,C1514T,T2228G,A2554G,A3193G,C10507T,G16700T,G19174A,T23948G,T23962C,G26577C,T27220C,A28358G	21642-21643	M:E19Q,N:N29D,ORF1a:E155K,ORF1a:H417Y,ORF1a:C655G,ORF1b:R1078L,ORF1b:D1903N,ORF6:F7L,S:Y796D		N/A	N/A	N/A	N/A	N/A	N/A	N/A	N/A	N/A	N/A	ORF1a:22,ORF1a:229,ORF1a:1687-1723,ORF1a:1766,ORF1a:1996-2004,ORF1a:2152,ORF1a:2700-2705,ORF1b:2,ORF1b:18-139,ORF1b:200-227,ORF1b:513-521,ORF1b:629-694,S:27,S:235-244,S:294-315,S:690,S:692,S:1196,S:1211,S:1220,S:1247-1259,M:26-48	S:5561,R:25193,Y:25220,R:26361	3000	27.851852	good	1052	10	40	mediocre	4	24	14	58.333333	mediocre	22		0	good	0		0		0	0	good		0	0	good	0	NA			NA	NA	M	29	No	NA	NA	NA	NA	NA	NA	NA	NA	<30	range	NA	8/1/22	NA	NA	Mexico	Guanajuato	unknown	NA	NA	NA	Taboada_2023	20-29	NA
OR155823	22B	22B (BA.5)	Omicron	22B	BA.5.2.1.10	BF.10	52.005569	mediocre	83	33	0	0	1109	3	55	14	0	381	86985	331	29848	0.949938133	FALSE	T670G,C1627T,T2228G,C2453T,T2548C,C2790T,C3037T,G4184A,C4321T,A4571G,T5566C,T6979G,C9344T,A9424G,C9534T,C10029T,C10198T,G10447A,C10449A,G12160A,C12880T,G13268A,T13632C,C13647T,T13709C,C14408T,C15714T,C16386T,C17339T,C17410T,A18163G,C19955T,A20055G,C21618T,G21987A,T22200G,T22426C,G22578A,A22633G,C22674T,T22679C,C22686T,A22688G,G22775A,A22786C,G22813T,T22882G,T22917G,G22992A,C22995A,A23013C,T23018G,A23055G,A23063T,T23075C,A23403G,C23525T,T23599G,C23604A,C23854A,A24424T,T24469A,C25000T,C25584T,C25611T,C26060T,C26270T,G26361A,G26529A,C26577G,G26709A,A27038G,C27807T,C27889T,A28271T,C28310T,C28311T,A28330G,G28881A,G28882A,G28883C,C29171T,A29510C	11288-11296,21635-21643,21765-21770,28362-28370			E:T9I,M:D3N,M:Q19E,M:A63T,N:P13F,N:R203K,N:G204R,N:H300Y,N:S413R,ORF1a:S135R,ORF1a:C655G,ORF1a:L730F,ORF1a:T842I,ORF1a:G1307S,ORF1a:L3027F,ORF1a:T3090I,ORF1a:T3255I,ORF1a:P3395H,ORF1a:D4335N,ORF1b:L81P,ORF1b:P314L,ORF1b:A1291V,ORF1b:R1315C,ORF1b:I1566V,ORF1b:T2163I,ORF3a:T223I,ORF9b:P10S,ORF9b:D16G,S:T19I,S:G142D,S:V213G,S:G339D,S:S371F,S:S373P,S:S375F,S:T376A,S:D405N,S:R408S,S:K417N,S:N440K,S:L452R,S:S477N,S:T478K,S:E484A,S:F486V,S:Q498R,S:N501Y,S:Y505H,S:D614G,S:H655Y,S:N679K,S:P681H,S:N764K,S:Q954H,S:N969K	N:E31-,N:R32-,N:S33-,ORF1a:S3675-,ORF1a:G3676-,ORF1a:F3677-,ORF9b:E27-,ORF9b:N28-,ORF9b:A29-,S:L24-,S:P25-,S:P26-,S:H69-,S:V70-		T23948G		T2228G,C2453T,T2548C,A4571G,T5566C,G13268A,T13632C,C13647T,T13709C,C16386T,T22426C,A22633G,C25611T,G26361A,C29171T	1	0	15	16	718-818,820,831-832,835-836,838,842,847-848,856,858,862,865,868,871-872,874,947,958-959,966,968,970,1009,4573-4697,5325-5414,8377-8387,8943-9016,13320-13515,13518-13628,13717-13868,14045-14136,21633,22433-22493,25144-25186,25334,26354,29734-29759	NODE_0000846	C1627T,T2228G,C2453T,T2548C,A4571G,T5566C,T6979G,G13268A,T13632C,C13647T,T13709C,C16386T,C17339T,T22426C,A22633G,T23948G,C25611T,G26361A,A27038G,C28310T,A28330G,C29171T	21642-21643	N:L13F,N:H300Y,ORF1a:C655G,ORF1a:L730F,ORF1a:D4335N,ORF1b:L81P,ORF1b:A1291V,ORF9b:D16G,S:Y796D		NODE_0000884	T2228G,C2453T,T2548C,A4571G,T5566C,G13268A,T13632C,C13647T,T13709C,C16386T,T22426C,A22633G,T23948G,C25611T,G26361A,C29171T	21642-21643	N:H300Y,ORF1a:C655G,ORF1a:L730F,ORF1a:D4335N,ORF1b:L81P,S:Y796D		N/A	N/A	N/A	N/A	N/A	N/A	N/A	N/A	N/A	N/A	ORF1a:22,ORF1a:152-185,ORF1a:189-191,ORF1a:193-195,ORF1a:198-203,ORF1a:228,ORF1a:231-232,ORF1a:234-235,ORF1a:248,ORF1a:1436-1478,ORF1a:1687-1717,ORF1a:2705-2708,ORF1a:2893-2917,ORF1a:4352-4401,ORF1b:1-16,ORF1b:18-54,ORF1b:84-134,ORF1b:193-223,S:27,S:291-311,S:1194-1208,S:1258,E:37,ORF6:7	R:873,Y:15366,Y:27220	3000	29.962963	good	1109	10	30	mediocre	3	24	14	58.333333	mediocre	22		0	good	0		0		0	0	good		0	0	good	0	NA			NA	NA	F	52	No	NA	NA	NA	NA	NA	NA	NA	NA	<30	range	NA	8/3/22	NA	NA	Mexico	Jalisco	unknown	NA	NA	NA	Taboada_2023	50-59	NA
OR155825	22B	22B (BA.5)	Omicron	22B	BA.5.2.1.10	BF.10	54.080466	mediocre	72	33	0	0	1529	4	52	14	0	511	86608	331	29848	0.935859278	FALSE	T670G,C1627T,T2228G,C2790T,C3037T,G4184A,C4321T,C4921T,T6979G,C9344T,A9424G,C9534T,C10029T,C10198T,G10447A,C10449A,G12160A,C12880T,T13320C,C13342T,C14408T,C15714T,C16386T,C17339T,C17410T,A18163G,C19955T,A20055G,C21618T,G21987A,T22200G,G22578A,C22674T,T22679C,C22686T,A22688G,G22775A,G22813T,T22882G,T22917G,G22992A,C22995A,A23013C,T23018G,A23055G,A23063T,T23075C,A23403G,C23525T,T23599G,C23604A,C23854A,A24424T,T24469A,C25000T,C25584T,C26060T,C26270T,G26529A,G26709A,A27038G,T27220C,C27807T,C27889T,A28271T,C28310T,C28311T,A28330G,G28881A,G28882A,G28883C,A29510C	11288-11296,21633-21641,21765-21770,28362-28370			E:T9I,M:D3N,M:A63T,N:P13F,N:R203K,N:G204R,N:S413R,ORF1a:S135R,ORF1a:C655G,ORF1a:T842I,ORF1a:G1307S,ORF1a:L3027F,ORF1a:T3090I,ORF1a:T3255I,ORF1a:P3395H,ORF1a:I4352T,ORF1b:P314L,ORF1b:A1291V,ORF1b:R1315C,ORF1b:I1566V,ORF1b:T2163I,ORF3a:T223I,ORF6:F7L,ORF9b:P10S,ORF9b:D16G,S:T19I,S:A27S,S:G142D,S:V213G,S:G339D,S:S371F,S:S373P,S:S375F,S:T376A,S:D405N,S:K417N,S:N440K,S:L452R,S:S477N,S:T478K,S:E484A,S:F486V,S:Q498R,S:N501Y,S:Y505H,S:D614G,S:H655Y,S:N679K,S:P681H,S:N764K,S:Q954H,S:N969K	N:E31-,N:R32-,N:S33-,ORF1a:S3675-,ORF1a:G3676-,ORF1a:F3677-,ORF9b:E27-,ORF9b:N28-,ORF9b:A29-,S:L24-,S:P25-,S:P26-,S:H69-,S:V70-		C22786A,T23948G		T2228G,C4921T,T13320C,C13342T,C16386T,T27220C	2	0	6	8	718-953,4507-4697,6267-6270,6880-6966,8707-8711,8941-9013,9310-9313,13234-13308,13501-13864,14127-14139,14976-14978,14989,15353-15543,22483-22492,24177-24182,24184-24192,25144-25186,25335-25339,26371-26459,26562-26645,28910-28919,29734-29759	NODE_0000846	C1627T,T2228G,C4921T,T6979G,T13320C,C13342T,C16386T,C17339T,C22786A,T23948G,A27038G,T27220C,C28310T,A28330G		N:L13F,ORF1a:C655G,ORF1a:I4352T,ORF1b:A1291V,ORF6:F7L,ORF9b:D16G,S:S408R,S:Y796D		NODE_0000884	T2228G,C4921T,T13320C,C13342T,C16386T,C22786A,T23948G,T27220C		ORF1a:C655G,ORF1a:I4352T,ORF6:F7L,S:S408R,S:Y796D		N/A	N/A	N/A	N/A	N/A	N/A	N/A	N/A	N/A	N/A	ORF1a:22,ORF1a:152-230,ORF1a:1415-1478,ORF1a:2001-2002,ORF1a:2205-2234,ORF1a:2815-2816,ORF1a:2893-2916,ORF1a:3016,ORF1a:4324-4348,ORF1b:12-133,ORF1b:220-224,ORF1b:504,ORF1b:508,ORF1b:629-692,ORF1b:694,S:308-310,S:826,S:872-877,S:1194-1208,S:1258-1259,E:43-72,M:14-41,N:213-216	W:15548,Y:23978,Y:24039,R:24232	3000	45.518519	mediocre	1529	10	40	mediocre	4	24	10	41.666667	mediocre	18		0	good	0		0		0	0	good		0	0	good	0	NA			NA	NA	M	33	No	NA	NA	NA	NA	NA	NA	NA	NA	<30	range	NA	8/4/22	NA	NA	Mexico	Jalisco	unknown	NA	NA	NA	Taboada_2023	30-39	NA
OR155828	22B	22B (BA.5)	Omicron	22B	BA.5.2.9	BA.5.2.9	38.982112	mediocre	69	33	0	0	1964	1	51	14	0	673	86174	331	29844	0.921278801	FALSE	T670G,A852G,C1627T,T2228G,A2251G,C2790T,C3037T,G4184A,C4321T,A6836G,C9344T,A9424G,C9534T,C10029T,C10198T,C10369T,G10447A,C10449A,G12160A,G12310A,C12880T,C14408T,C15714T,C17410T,A18163G,C19955T,A20055G,C20762T,C21618T,G21987A,T22200G,G22578A,C22674T,T22679C,C22686T,A22688G,G22813T,T22882G,T22917G,G22992A,C22995A,A23013C,T23018G,A23055G,A23063T,T23075C,A23403G,C23525T,T23599G,C23604A,C23854A,G23948T,A24424T,T24469A,C25000T,C25584T,C26060T,C26270T,G26529A,G26709A,C27807T,C27889T,A28271T,C28311T,A28330G,G28881A,G28882A,G28883C,A29510C	11288-11296,21635-21643,21765-21770,28362-28370			E:T9I,M:D3N,M:A63T,N:P13L,N:R203K,N:G204R,N:S413R,ORF1a:S135R,ORF1a:Y196C,ORF1a:C655G,ORF1a:T842I,ORF1a:G1307S,ORF1a:K2191E,ORF1a:L3027F,ORF1a:T3090I,ORF1a:T3255I,ORF1a:P3395H,ORF1b:P314L,ORF1b:R1315C,ORF1b:I1566V,ORF1b:T2163I,ORF1b:T2432I,ORF3a:T223I,ORF9b:P10S,ORF9b:D16G,S:T19I,S:G142D,S:V213G,S:G339D,S:S371F,S:S373P,S:S375F,S:T376A,S:K417N,S:N440K,S:L452R,S:S477N,S:T478K,S:E484A,S:F486V,S:Q498R,S:N501Y,S:Y505H,S:D614G,S:H655Y,S:N679K,S:P681H,S:N764K,S:D796Y,S:Q954H,S:N969K	N:E31-,N:R32-,N:S33-,ORF1a:S3675-,ORF1a:G3676-,ORF1a:F3677-,ORF9b:E27-,ORF9b:N28-,ORF9b:A29-,S:L24-,S:P25-,S:P26-,S:H69-,S:V70-				A852G,T2228G,A2251G,A6836G,C20762T	0	0	5	5	410,413,718-793,796,798,804,807,809,812,818,822,828,830-831,836,838,846,856,858,860-862,868,870-871,873,890,895,899,906,916,919,922,928,939,946,948,951-952,2484-2534,4595,4621-4696,6266-6288,6841-7063,8902-9002,13473,13479-14144,14739-14754,15000-15035,15491-15558,15565,15587,21633,22267-22544,22649-22660,22742-22798,23943,23994-23995,24084-24154,26548-26645,28910-28949,29734-29759	NODE_0000846	A852G,C1627T,T2228G,A2251G,A6836G,C10369T,G12310A,C20762T,A28330G	21642-21643	ORF1a:Y196C,ORF1a:C655G,ORF1a:K2191E,ORF1b:T2432I,ORF9b:D16G		BA.5.2.9	A852G,T2228G,A2251G,A6836G,C20762T	21642-21643	ORF1a:Y196C,ORF1a:C655G,ORF1a:K2191E,ORF1b:T2432I		N/A	N/A	N/A	N/A	N/A	N/A	N/A	N/A	N/A	N/A	ORF1a:22,ORF1a:49-50,ORF1a:152-176,ORF1a:178,ORF1a:180-183,ORF1a:185-186,ORF1a:188-189,ORF1a:191,ORF1a:194,ORF1a:198-199,ORF1a:201-203,ORF1a:209-210,ORF1a:212,ORF1a:214,ORF1a:217-218,ORF1a:221,ORF1a:225,ORF1a:228-229,ORF1a:740-757,ORF1a:1444,ORF1a:1452-1477,ORF1a:2001-2008,ORF1a:2193-2266,ORF1a:2880-2913,ORF1b:5-226,ORF1b:424-429,ORF1b:511-523,ORF1b:675-697,ORF1b:700,ORF1b:707,S:27,S:235-328,S:363-366,S:394-412,S:794,S:811,S:841-864,S:1255,M:9-41,N:213-226	R:25325	3000	61.62963	mediocre	1964	10	10	good	1	24	-2	0	good	6		0	good	0		0		0	0	good		0	0	good	0	NA			NA	NA	M	42	No	NA	NA	NA	NA	NA	NA	NA	NA	<30	range	NA	8/1/22	NA	NA	Mexico	State of Mexico	Nasopharyngeal swab	NA	NA	NA	Taboada_2023	40-49	NA
OR155829	22A	22A (BA.4)	Omicron	22A	BA.4	BA.4	85.282678	mediocre	78	33	0	0	1499	8	60	14	0	455	87500	32	29844	0.946593987	FALSE	T834C,C1887T,T2228G,C2790T,C3037T,G4184A,C4321T,C8367A,C9344T,A9424G,C9534T,C10029T,C10198T,G10447A,C10449A,G12160A,C12880T,T13347C,C14408T,C15714T,C17410T,A18163G,C18329T,C18869T,C19955T,A20055G,C21618T,G21987A,T22200G,C22311T,G22578A,C22674T,T22679C,C22686T,A22688G,G22775A,A22786C,G22813T,T22882G,T22917G,G22992A,C22995A,A23013C,T23018G,A23055G,A23063T,T23075C,A23403G,C23525T,A23535G,T23599G,C23604A,C23854A,G23948T,C24382T,A24424T,T24469A,C25000T,G25552T,C25584T,C26060T,C26270T,C26577G,G26709A,C26858T,A27259C,G27382C,A27383T,T27384C,G27788T,C27807T,A28271T,C28311T,C28724T,G28881A,G28882A,G28883C,A29510C	11288-11296,21635-21643,21765-21770,28362-28370			E:T9I,M:Q19E,M:A63T,N:P13L,N:P151S,N:R203K,N:G204R,N:S413R,ORF1a:F190S,ORF1a:A541V,ORF1a:C655G,ORF1a:T842I,ORF1a:G1307S,ORF1a:A2701E,ORF1a:L3027F,ORF1a:T3090I,ORF1a:T3255I,ORF1a:P3395H,ORF1a:V4361A,ORF1b:P314L,ORF1b:R1315C,ORF1b:I1566V,ORF1b:T1621I,ORF1b:T1801I,ORF1b:T2163I,ORF3a:A54S,ORF3a:T223I,ORF6:D61L,ORF7b:L11F,ORF9b:P10S,S:T19I,S:G142D,S:V213G,S:T250I,S:G339D,S:S371F,S:S373P,S:S375F,S:T376A,S:D405N,S:R408S,S:K417N,S:N440K,S:L452R,S:S477N,S:T478K,S:E484A,S:F486V,S:Q498R,S:N501Y,S:Y505H,S:D614G,S:H655Y,S:N658S,S:N679K,S:P681H,S:N764K,S:D796Y,S:Q954H,S:N969K	N:E31-,N:R32-,N:S33-,ORF1a:S3675-,ORF1a:G3676-,ORF1a:F3677-,ORF9b:E27-,ORF9b:N28-,ORF9b:A29-,S:L24-,S:P25-,S:P26-,S:H69-,S:V70-				T834C,C1887T,T2228G,C8367A,T13347C,C18329T,C18869T,C22311T,C24382T,G25552T	0	0	10	10	76-330,409-430,641,652-820,942-968,4689-4702,6256-6270,6534,6553-6567,9001-9002,13367-13370,13380,13382,13385,13395,13399-13401,13406,13411,13429,13461,13463,13472-13473,13519,13521-14144,14832,14841,14949-15018,15023,15353-15547,15604,21633,22436,24219,24229-24230,24233,24235,24237-24238,25162,25164-25165,25167,25316-25340,26617,26623,29734-29759	NODE_0000837	T834C,C1887T,T2228G,C8367A,T13347C,C18329T,C18869T,C22311T,A23535G,C24382T,G25552T,G27788T	21642-21643	ORF1a:F190S,ORF1a:A541V,ORF1a:C655G,ORF1a:A2701E,ORF1a:V4361A,ORF1b:T1621I,ORF1b:T1801I,ORF3a:A54S,ORF7b:L11F,S:T250I,S:N658S		NODE_0000837	T834C,C1887T,T2228G,C8367A,T13347C,C18329T,C18869T,C22311T,A23535G,C24382T,G25552T,G27788T	21642-21643	ORF1a:F190S,ORF1a:A541V,ORF1a:C655G,ORF1a:A2701E,ORF1a:V4361A,ORF1b:T1621I,ORF1b:T1801I,ORF3a:A54S,ORF7b:L11F,S:T250I,S:N658S		N/A	N/A	N/A	N/A	N/A	N/A	N/A	N/A	N/A	N/A	ORF1a:1-22,ORF1a:48-55,ORF1a:125-126,ORF1a:129-185,ORF1a:226-235,ORF1a:1475-1479,ORF1a:1998-2002,ORF1a:2090,ORF1a:2096-2101,ORF1a:2913,ORF1a:4029,ORF1a:4368-4369,ORF1a:4372-4374,ORF1a:4377,ORF1a:4379,ORF1a:4381-4382,ORF1a:4388,ORF1a:4398-4400,ORF1b:2,ORF1b:18-226,ORF1b:455,ORF1b:458,ORF1b:481,ORF1b:495-517,ORF1b:519,ORF1b:629-694,ORF1b:713,S:27,S:292,S:306,S:886,S:890-892,S:1201-1202,S:1252-1260,M:32,M:34	R:639,R:6520,Y:12351,Y:13458,Y:14853,S:14908,K:22478,M:25163	3000	44.407407	mediocre	1499	10	80	mediocre	8	24	3	12.5	good	11		0	good	0		0		0	0	good		0	0	good	0	NA			NA	NA	M	72	No	NA	NA	NA	NA	NA	NA	NA	NA	<30	range	NA	8/2/22	NA	NA	Mexico	State of Mexico	unknown	NA	NA	NA	Taboada_2023	70-79	NA
OR155830	22B	22B (BA.5)	Omicron	22B	BA.5.5	BA.5.5	25.173611	good	72	33	0	0	296	5	56	14	0	106	87830	331	29844	0.976925392	FALSE	T670G,T2228G,C2790T,C3037T,G4184A,C4296T,C4321T,C5512T,C8367A,C9344T,A9424G,C9534T,C10029T,C10198T,G10447A,C10449A,G12160A,C12880T,C13684T,T13820C,C14408T,C15714T,C17410T,A18163G,C19955T,A20055G,C21618T,C21789T,G21987A,T22200G,G22578A,C22674T,T22679C,C22686T,A22688G,G22775A,A22786C,G22813T,T22882G,T22917G,G22992A,C22995A,A23013C,T23018G,A23055G,A23063T,T23075C,A23403G,C23525T,T23599G,C23604A,C23854A,A23975G,A24424T,T24469A,A24780C,C25000T,C25584T,C26060T,C26270T,G26361A,G26529A,C26577G,G26709A,C27807T,C27889T,A28271T,C28311T,G28881A,G28882A,G28883C,A29510C	11288-11296,21635-21643,21765-21770,28362-28370			E:T9I,M:D3N,M:Q19E,M:A63T,N:P13L,N:R203K,N:G204R,N:S413R,ORF1a:S135R,ORF1a:C655G,ORF1a:T842I,ORF1a:G1307S,ORF1a:T1344I,ORF1a:A2701E,ORF1a:L3027F,ORF1a:T3090I,ORF1a:T3255I,ORF1a:P3395H,ORF1b:H73Y,ORF1b:L118P,ORF1b:P314L,ORF1b:R1315C,ORF1b:I1566V,ORF1b:T2163I,ORF3a:T223I,ORF9b:P10S,S:T19I,S:T76I,S:G142D,S:V213G,S:G339D,S:S371F,S:S373P,S:S375F,S:T376A,S:D405N,S:R408S,S:K417N,S:N440K,S:L452R,S:S477N,S:T478K,S:E484A,S:F486V,S:Q498R,S:N501Y,S:Y505H,S:D614G,S:H655Y,S:N679K,S:P681H,S:N764K,S:I805V,S:Q954H,S:N969K,S:K1073T	N:E31-,N:R32-,N:S33-,ORF1a:S3675-,ORF1a:G3676-,ORF1a:F3677-,ORF9b:E27-,ORF9b:N28-,ORF9b:A29-,S:L24-,S:P25-,S:P26-,S:I68-,S:H69-				T2228G,C4296T,C8367A,C13684T,T13820C,A23975G,A24780C,G26361A	0	0	8	8	713,716-781,926-1022,5327,5562-5569,13750,13772,13802,13810,13823,13838-13848,15353-15363,15478,15491,15498-15537,15559-15563,15566,15569,21633,21771,22274,22318,22483,22488,23945-23957,23963-23964,29734-29759	NODE_0000846	T2228G,C4296T,C5512T,C8367A,C13684T,T13820C,C21789T,A23975G,A24780C,G26361A	21642-21643	ORF1a:C655G,ORF1a:T1344I,ORF1a:A2701E,ORF1b:H73Y,ORF1b:L118P,S:T76I,S:I805V,S:K1073T	S:I68-	NODE_0000848	T2228G,C4296T,C5512T,C8367A,C13684T,T13820C,A23975G,A24780C,G26361A	21642-21643	ORF1a:C655G,ORF1a:T1344I,ORF1a:A2701E,ORF1b:H73Y,ORF1b:L118P,S:I805V,S:K1073T	S:I68-	N/A	N/A	N/A	N/A	N/A	N/A	N/A	N/A	N/A	N/A	ORF1a:22,ORF1a:150-172,ORF1a:221-253,ORF1a:1473,ORF1a:1688,ORF1a:1766-1768,ORF1b:95,ORF1b:102,ORF1b:112,ORF1b:115,ORF1b:119,ORF1b:124-127,ORF1b:629-632,ORF1b:671,ORF1b:675,ORF1b:678-690,ORF1b:692,ORF1b:698-701,S:27,S:70,S:238,S:284,S:309,S:795-799,S:801	R:4682,Y:13890,M:15541,Y:22297,W:22412	3000	0	good	296	10	50	mediocre	5	24	1	4.166667	good	9		0	good	0		0		0	0	good		0	0	good	0	NA			NA	NA	M	53	No	NA	NA	NA	NA	NA	NA	NA	NA	<30	range	NA	7/28/22	NA	NA	Mexico	Michoacan	unknown	NA	NA	NA	Taboada_2023	50-59	NA
OR155831	22B	22B (BA.5)	Omicron	22B	BA.5.1.25	BA.5.1.25	32.791979	mediocre	74	27	0	0	1573	3	55	12	0	518	86570	331	29844	0.93428753	FALSE	A825G,T2228G,C2790T,C3037T,G4184A,C4321T,T4538A,C8982T,C9344T,A9424G,C9534T,C10029T,C10198T,G10447A,C10449A,C11494T,C11976T,T11980C,G12160A,C12880T,C14408T,T14744C,C15714T,C16386T,C17410T,A18163G,C19955T,A20055G,C21618T,T21771C,G21987A,T22200G,G22578A,C22674T,T22679C,C22686T,A22688G,G22775A,A22786C,G22813T,T22882G,T22917G,G22992A,C22995A,A23013C,T23018G,A23055G,A23063T,T23075C,A23403G,C23525T,T23599G,C23604A,C23854A,A24424T,T24469A,C25000T,C25584T,T26016C,C26060T,C26125A,C26270T,G26709A,T27438C,C27807T,C27879T,C27889T,A28271T,C28311T,G28881A,G28882A,G28883C,A29510C,C29666T	11288-11296,21633-21641,28362-28370			E:T9I,M:A63T,N:P13L,N:R203K,N:G204R,N:S413R,ORF1a:D187G,ORF1a:C655G,ORF1a:T842I,ORF1a:G1307S,ORF1a:Y1425N,ORF1a:T2906I,ORF1a:L3027F,ORF1a:T3090I,ORF1a:T3255I,ORF1a:P3395H,ORF1a:T3904I,ORF1b:P314L,ORF1b:V426A,ORF1b:R1315C,ORF1b:I1566V,ORF1b:T2163I,ORF3a:T223I,ORF3a:Q245K,ORF7b:H42Y,ORF9b:P10S,S:T19I,S:A27S,S:V70A,S:G142D,S:V213G,S:G339D,S:S371F,S:S373P,S:S375F,S:T376A,S:D405N,S:R408S,S:K417N,S:N440K,S:L452R,S:S477N,S:T478K,S:E484A,S:F486V,S:Q498R,S:N501Y,S:Y505H,S:D614G,S:H655Y,S:N679K,S:P681H,S:N764K,S:Q954H,S:N969K	N:E31-,N:R32-,N:S33-,ORF1a:S3675-,ORF1a:G3676-,ORF1a:F3677-,ORF9b:E27-,ORF9b:N28-,ORF9b:A29-,S:L24-,S:P25-,S:P26-				A825G,T2228G,T4538A,C8982T,C11976T,T11980C,T14744C,C16386T,T21771C,T26016C,C26125A	0	0	11	11	657-766,2484-2549,3189-3193,4574,4576,4588-4656,4695-4697,5344-5417,5951-5957,6253-6269,6506-6580,6772,6775-7064,8851-8891,12000,12015-12018,13496-13497,13512-13516,13659-13678,13830-14169,15353,22267-22287,22489-22501,22653-22655,23939-24020,24217,25185,26354-26646,29734-29759	NODE_0000846	A825G,T2228G,T4538A,C8982T,C11494T,C11976T,T11980C,T14744C,C16386T,T21771C,T26016C,C26125A,T27438C,C27879T,C29666T		ORF1a:D187G,ORF1a:C655G,ORF1a:Y1425N,ORF1a:T2906I,ORF1a:T3904I,ORF1b:V426A,ORF3a:Q245K,ORF7b:H42Y,S:-69H,S:-70A		internal_2d50	A825G,T2228G,T4538A,C8982T,C11976T,T11980C,T14744C,C16386T,T21771C,T26016C,C26125A		ORF1a:D187G,ORF1a:C655G,ORF1a:Y1425N,ORF1a:T2906I,ORF1a:T3904I,ORF1b:V426A,ORF3a:Q245K,S:-69H,S:-70A		N/A	N/A	N/A	N/A	N/A	N/A	N/A	N/A	N/A	N/A	ORF1a:22,ORF1a:131-167,ORF1a:740-762,ORF1a:975-976,ORF1a:1437,ORF1a:1442-1464,ORF1a:1477-1478,ORF1a:1694-1718,ORF1a:1896-1898,ORF1a:1996-2002,ORF1a:2081-2105,ORF1a:2169,ORF1a:2171-2267,ORF1a:2701,ORF1a:2840,ORF1a:2863-2876,ORF1a:3912,ORF1a:3917-3918,ORF1b:10,ORF1b:16-17,ORF1b:64-71,ORF1b:122-234,ORF1b:433,ORF1b:629,S:235-242,S:309-313,S:364-365,S:793-820,S:1208,E:37-76,M:1-42	M:8367,R:8784,Y:14765	3000	47.148148	mediocre	1573	10	30	mediocre	3	24	3	12.5	good	11		0	good	0		0		0	0	good		0	0	good	0	NA			NA	NA	F	31	No	NA	NA	NA	NA	NA	NA	NA	NA	<30	range	NA	7/28/22	NA	NA	Mexico	Michoacan	unknown	NA	NA	NA	Taboada_2023	30-39	NA
OR155833	22B	22B (BA.5)	Omicron	22B	BA.5.1.6	BA.5.1.6	84.183457	mediocre	78	33	0	0	2193	1	53	14	0	726	85909	331	29844	0.913620707	FALSE	T670G,T2228G,T2698C,C2790T,C3037T,G4184A,C4321T,C5348T,T5653C,A6256G,C8367A,C9344T,A9424G,C9534T,C10029T,C10198T,G10447A,C10449A,G12160A,C12880T,A13278G,T13292A,T13999C,C14184T,C14408T,C15714T,C16386T,A16886G,C17410T,A18163G,C19955T,A20055G,C21618T,G21987A,T22200G,G22578A,C22674T,T22679C,C22686T,A22688G,G22775A,A22786C,G22813T,T22882G,T22917G,G22992A,C22995A,A23013C,T23018G,A23055G,A23063T,T23075C,A23403G,C23525T,T23599G,C23604A,C23854A,C24146T,A24424T,T24469A,C25000T,G25252C,C25584T,C26060T,C26270T,G26709A,T27220C,G27261A,T27438C,C27807T,C27889T,A28271T,C28311T,G28881A,G28882A,G28883C,A29510C,C29666T	11288-11296,21635-21643,21765-21770,28362-28370			E:T9I,M:A63T,N:P13L,N:R203K,N:G204R,N:S413R,ORF1a:S135R,ORF1a:C655G,ORF1a:T842I,ORF1a:G1307S,ORF1a:A2701E,ORF1a:L3027F,ORF1a:T3090I,ORF1a:T3255I,ORF1a:P3395H,ORF1a:N4338S,ORF1a:C4343S,ORF1b:P314L,ORF1b:Y1140C,ORF1b:R1315C,ORF1b:I1566V,ORF1b:T2163I,ORF3a:T223I,ORF6:F7L,ORF9b:P10S,S:T19I,S:G142D,S:V213G,S:G339D,S:S371F,S:S373P,S:S375F,S:T376A,S:D405N,S:R408S,S:K417N,S:N440K,S:L452R,S:S477N,S:T478K,S:E484A,S:F486V,S:Q498R,S:N501Y,S:Y505H,S:D614G,S:H655Y,S:N679K,S:P681H,S:N764K,S:P862S,S:Q954H,S:N969K	N:E31-,N:R32-,N:S33-,ORF1a:S3675-,ORF1a:G3676-,ORF1a:F3677-,ORF9b:E27-,ORF9b:N28-,ORF9b:A29-,S:L24-,S:P25-,S:P26-,S:H69-,S:V70-		T23948G		T2228G,T2698C,C5348T,A6256G,C8367A,A13278G,T13292A,T13999C,C14184T,C16386T,A16886G,C24146T,G25252C,T27220C,G27261A	1	0	15	16	409-424,716-728,2238-2543,3186-3190,3925-4069,4071,4414,4417,4420-4694,5325-5337,6260-6295,6569,6873-6884,8943-9052,12016-12018,13518,13524-13896,15353-15543,15545,16794-16845,16990-16991,21633,22268-22269,22271,22273-22276,22280-22281,22286,22298,22301,22308,22333,22344,22366,22401,22404-22486,23949-24032,24246-24250,25144-25238,25333-25334,25336-25337,26356-26646,29161-29188,29199,29734-29759	NODE_0000846	T2228G,T2698C,C5348T,T5653C,A6256G,C8367A,A13278G,T13292A,T13999C,C14184T,C16386T,A16886G,T23948G,C24146T,G25252C,T27220C,G27261A,T27438C,C29666T	21642-21643	ORF1a:C655G,ORF1a:A2701E,ORF1a:N4338S,ORF1a:C4343S,ORF1b:Y1140C,ORF6:F7L,S:P862S		BA.5.1.6	T2228G,T2698C,C5348T,A6256G,C8367A,A13278G,T13292A,T13999C,C14184T,C16386T,A16886G,T23948G,C24146T,G25252C,T27220C,G27261A	21642-21643	ORF1a:C655G,ORF1a:A2701E,ORF1a:N4338S,ORF1a:C4343S,ORF1b:Y1140C,ORF6:F7L,S:P862S		N/A	N/A	N/A	N/A	N/A	N/A	N/A	N/A	N/A	N/A	ORF1a:22,ORF1a:48-53,ORF1a:151-155,ORF1a:658-760,ORF1a:974-975,ORF1a:1221-1269,ORF1a:1383-1384,ORF1a:1386-1477,ORF1a:1687-1691,ORF1a:1999-2010,ORF1a:2102,ORF1a:2203-2207,ORF1a:2893-2929,ORF1a:3918,ORF1b:20-143,ORF1b:629-693,ORF1b:1110-1126,ORF1b:1175,S:27,S:236-238,S:240,S:242,S:246-247,S:249,S:261,S:280-308,S:796-824,S:895-896,S:1194-1226,S:1257-1259,E:38-76,M:1-42,N:297-305,N:307,N:309	Y:29193	3000	70.111111	mediocre	2193	10	10	good	1	24	14	58.333333	mediocre	22		0	good	0		0		0	0	good		0	0	good	0	NA			NA	NA	F	48	No	NA	NA	NA	NA	NA	NA	NA	NA	<30	range	NA	7/29/22	NA	NA	Mexico	Michoacan	unknown	NA	NA	NA	Taboada_2023	40-49	NA
OR155834	21L	21L (BA.2)	Omicron	21L	BA.2.9	BA.2.9	59.161866	mediocre	80	27	0	0	1300	1	56	12	0	372	87692	40	29844	0.953215396	FALSE	T433C,T670G,C2790T,C3037T,G4184A,C4321T,T6853C,C8367A,C8655T,C9344T,A9424G,C9534T,C9866T,C10029T,C10198T,G10447A,C10449A,C12880T,C13860T,T14169C,C14408T,C15714T,C17410T,A18163G,G18653A,C18747T,C19011T,C19875A,C19955T,A20055G,C21618T,G21987A,T22200G,C22530T,G22578A,C22674T,T22679C,C22686T,A22688G,G22775A,A22786C,C22792T,G22813T,T22882G,T22907A,G22992A,C22995A,A23013C,A23055G,A23063T,T23075C,A23403G,C23525T,T23599G,C23604A,C23854A,G23948T,A24424T,A24433G,T24469A,C25000T,C25584T,C25624T,C26060T,C26270T,T26462C,G26709A,C26858T,A27259C,G27382C,A27383T,T27384C,C27641T,C27807T,A28271T,C28311T,G28881A,G28882A,G28883C,A29510C	11288-11296,21633-21641,28362-28370			E:T9I,E:L73P,M:A63T,N:P13L,N:R203K,N:G204R,N:S413R,ORF1a:S135R,ORF1a:T842I,ORF1a:G1307S,ORF1a:A2701E,ORF1a:S2797F,ORF1a:L3027F,ORF1a:T3090I,ORF1a:L3201F,ORF1a:T3255I,ORF1a:P3395H,ORF1b:P314L,ORF1b:R1315C,ORF1b:I1566V,ORF1b:R1729H,ORF1b:T2163I,ORF3a:H78Y,ORF3a:T223I,ORF6:D61L,ORF7a:S83L,ORF9b:P10S,S:T19I,S:A27S,S:G142D,S:V213G,S:T323I,S:G339D,S:S371F,S:S373P,S:S375F,S:T376A,S:D405N,S:R408S,S:K417N,S:N440K,S:Y449N,S:S477N,S:T478K,S:E484A,S:Q498R,S:N501Y,S:Y505H,S:D614G,S:H655Y,S:N679K,S:P681H,S:N764K,S:D796Y,S:Q954H,S:N969K	N:E31-,N:R32-,N:S33-,ORF1a:S3675-,ORF1a:G3676-,ORF1a:F3677-,ORF9b:E27-,ORF9b:N28-,ORF9b:A29-,S:L24-,S:P25-,S:P26-		G23040A	C13860T|20J	T433C,T6853C,C8367A,C8655T,T14169C,G18653A,C18747T,C19011T,C19875A,C22530T,T22907A,A24433G,T26462C,C27641T	1	1	14	16	76-330,409-426,722-954,957,2246-2247,8375,13524-13555,13660-13847,13879,14054-14159,15353-15558,22266-22270,22403-22427,25144-25255,26354-26383,26548-26597,26604,26609-26610,26612,26618,26641-26644,29734-29759	NODE_0000695	T433C,T6853C,C8367A,C8655T,C9866T,C13860T,T14169C,G18653A,C18747T,C19011T,C19875A,C22530T,C22792T,T22907A,G23040A,A24433G,C25624T,T26462C,C27641T		E:L73P,ORF1a:A2701E,ORF1a:S2797F,ORF1a:L3201F,ORF1b:R1729H,ORF3a:H78Y,ORF7a:S83L,S:T323I,S:Y449N,S:R493Q		NODE_0000710	T433C,T6853C,C8367A,C8655T,C13860T,T14169C,G18653A,C18747T,C19011T,C19875A,C22530T,T22907A,G23040A,A24433G,T26462C,C27641T		E:L73P,ORF1a:A2701E,ORF1a:S2797F,ORF1b:R1729H,ORF7a:S83L,S:T323I,S:Y449N,S:R493Q		N/A	N/A	N/A	N/A	N/A	N/A	N/A	N/A	N/A	N/A	ORF1a:1-22,ORF1a:48-54,ORF1a:153-231,ORF1a:661,ORF1a:2704,ORF1b:20-30,ORF1b:65-127,ORF1b:138,ORF1b:196-231,ORF1b:629-697,S:235-236,S:281-289,S:1194-1231,E:37-47,M:9-25,M:28,M:30,M:32,M:40-41	Y:13902	3000	37.037037	mediocre	1300	10	10	good	1	24	16	66.666667	mediocre	24		0	good	0		0		0	0	good		0	0	good	0	NA			NA	NA	M	51	No	NA	NA	NA	NA	NA	NA	NA	NA	<30	range	NA	7/28/22	NA	NA	Mexico	Michoacan	unknown	NA	NA	NA	Taboada_2023	50-59	NA
OR155835	22B	22B (BA.5)	Omicron	22B	BA.5.5	BA.5.5	22.654444	good	73	27	0	0	1272	3	57	12	0	369	87764	35	29844	0.954252082	FALSE	T670G,C1473T,T2228G,C2790T,C3037T,G4184A,C4321T,T4477C,A5490G,C5512T,C5628T,C9344T,A9424G,C9534T,C10029T,C10198T,G10447A,C10449A,G12160A,C12880T,C14408T,C15714T,C16386T,C17410T,A18163G,C19955T,A20055G,C21618T,C21789T,G21987A,T22200G,G22578A,A22622G,C22674T,T22679C,C22686T,A22688G,G22775A,A22786C,G22813T,T22882G,T22917G,G22992A,C22995A,A23013C,T23018G,A23055G,A23063T,T23075C,A23403G,C23525T,T23599G,C23604A,C23854A,A24424T,T24469A,A24780C,C25000T,C25584T,C26060T,C26270T,G26529A,C26577G,G26709A,C27807T,C27889T,A28271T,C28290T,C28311T,G28881A,G28882A,G28883C,A29510C	11288-11296,21635-21643,28362-28370			E:T9I,M:D3N,M:Q19E,M:A63T,N:P6L,N:P13L,N:R203K,N:G204R,N:S413R,ORF1a:S135R,ORF1a:T403I,ORF1a:C655G,ORF1a:T842I,ORF1a:G1307S,ORF1a:D1742G,ORF1a:T1788M,ORF1a:L3027F,ORF1a:T3090I,ORF1a:T3255I,ORF1a:P3395H,ORF1b:P314L,ORF1b:R1315C,ORF1b:I1566V,ORF1b:T2163I,ORF3a:T223I,ORF9b:P3S,ORF9b:P10S,S:T19I,S:T76I,S:G142D,S:V213G,S:G339D,S:N354D,S:S371F,S:S373P,S:S375F,S:T376A,S:D405N,S:R408S,S:K417N,S:N440K,S:L452R,S:S477N,S:T478K,S:E484A,S:F486V,S:Q498R,S:N501Y,S:Y505H,S:D614G,S:H655Y,S:N679K,S:P681H,S:N764K,S:Q954H,S:N969K,S:K1073T	N:E31-,N:R32-,N:S33-,ORF1a:S3675-,ORF1a:G3676-,ORF1a:F3677-,ORF9b:E27-,ORF9b:N28-,ORF9b:A29-,S:L24-,S:P25-,S:P26-				C1473T,T2228G,T4477C,A5490G,C5628T,C16386T,A22622G,A24780C,C28290T	0	0	9	9	76-330,722-725,863,886,956-961,4401-4457,5562-5582,6263-6292,6444,8708-8711,9315-9318,13234-13302,13519,13524-14139,15352-15405,21633,22272,22274,22280,22488-22495,22649-22655,23945-23957,24105,24108-24182,26597-26600,26602,26604,26612-26614,26617-26618,26620,26634,26638,29734-29759	NODE_0000846	C1473T,T2228G,T4477C,A5490G,C5512T,C5628T,C16386T,C21789T,A22622G,A24780C,C28290T	21642-21643	N:P6L,ORF1a:T403I,ORF1a:C655G,ORF1a:D1742G,ORF1a:T1788M,ORF9b:P3S,S:-69H,S:-70V,S:T76I,S:N354D,S:K1073T		NODE_0000848	C1473T,T2228G,T4477C,A5490G,C5512T,C5628T,C16386T,A22622G,A24780C,C28290T	21642-21643	N:P6L,ORF1a:T403I,ORF1a:C655G,ORF1a:D1742G,ORF1a:T1788M,ORF9b:P3S,S:-69H,S:-70V,S:N354D,S:K1073T		N/A	N/A	N/A	N/A	N/A	N/A	N/A	N/A	N/A	N/A	ORF1a:1-22,ORF1a:153-154,ORF1a:200,ORF1a:231-232,ORF1a:701,ORF1a:1379-1398,ORF1a:1766-1773,ORF1a:2000-2009,ORF1a:2015,ORF1a:2060,ORF1a:2815-2816,ORF1a:3017-3018,ORF1a:4324-4346,ORF1b:18,ORF1b:20-224,ORF1b:629-646,S:27,S:237-238,S:240,S:309-311,S:363-365,S:795-799,S:848-874,M:26-28,M:31-33,M:38-39	R:2367,R:6309,R:6415	3000	36	mediocre	1272	10	30	mediocre	3	24	2	8.333333	good	10		0	good	0		0		0	0	good		0	0	good	0	NA			NA	NA	M	64	Yes	NA	NA	NA	NA	NA	NA	NA	NA	<30	range	NA	7/29/22	NA	NA	Mexico	Michoacan	unknown	NA	NA	NA	Taboada_2023	60-69	NA
OR155836	22A	22A (BA.4)	Omicron	22A	BA.4.1	BA.4.1	84.051248	mediocre	78	33	0	0	1156	7	56	14	0	402	86946	331	29844	0.948098853	FALSE	T670G,T2228G,C2790T,G2946A,C3037T,G4184A,C4321T,C5281T,C8326T,T9020C,C9344T,A9424G,C9534T,C10029T,C10198T,G10447A,C10449A,G12160A,C12880T,T13529A,C14408T,C15714T,C17410T,T17454C,C18162T,A18163G,C19955T,A20055G,T21570G,C21618T,G21987A,T22200G,G22578A,C22674T,T22679C,C22686T,A22688G,G22775A,A22786C,G22813T,T22882G,T22917G,G22992A,C22995A,A23013C,T23018G,A23055G,A23063T,T23075C,A23403G,C23525T,T23599G,C23604A,C23854A,A24424T,T24469A,C25000T,C25584T,C26060T,C26270T,C26577G,G26709A,C26858T,A27259C,G27382C,A27383T,T27384C,G27788T,C27807T,A28271T,C28311T,C28312T,C28409T,C28724T,G28881A,G28882A,G28883C,A29510C	11288-11296,21635-21643,21765-21770,28362-28370			E:T9I,M:Q19E,M:A63T,N:P13L,N:P46S,N:P151S,N:R203K,N:G204R,N:S413R,ORF1a:S135R,ORF1a:C655G,ORF1a:T842I,ORF1a:G894D,ORF1a:G1307S,ORF1a:C2919R,ORF1a:L3027F,ORF1a:T3090I,ORF1a:T3255I,ORF1a:P3395H,ORF1b:V21D,ORF1b:P314L,ORF1b:R1315C,ORF1b:I1566V,ORF1b:T2163I,ORF3a:T223I,ORF6:D61L,ORF7b:L11F,ORF9b:P10F,S:V3G,S:T19I,S:G142D,S:V213G,S:G339D,S:S371F,S:S373P,S:S375F,S:T376A,S:D405N,S:R408S,S:K417N,S:N440K,S:L452R,S:S477N,S:T478K,S:E484A,S:F486V,S:Q498R,S:N501Y,S:Y505H,S:D614G,S:H655Y,S:N679K,S:P681H,S:N764K,S:Q954H,S:N969K	N:E31-,N:R32-,N:S33-,ORF1a:S3675-,ORF1a:G3676-,ORF1a:F3677-,ORF9b:E27-,ORF9b:N28-,ORF9b:A29-,S:L24-,S:P25-,S:P26-,S:H69-,S:V70-		T23948G	C28312T|22E	T2228G,G2946A,C5281T,C8326T,T9020C,T13529A,T17454C,C18162T,C28409T	1	1	9	11	413,685-695,778,855,863-951,4591-4691,5951-5955,6256-6277,6316,6536-6559,6878-6979,7004,7058-7063,8401,8409-8410,8585-8586,8589,8595,8603,8613,8620-8752,8777-8778,8788,8791,8794,8799,8826,8850,8854-8855,8862,8869-8870,8877,8888-9003,13241,13243,13286-13302,13539,13569-13886,15353-15355,15504-15544,21633,22274,22280,22433-22481,24192-24238,25170,26505,26513,26518,26525,26527,26568,26590,26595-26597,26607,29734-29759	NODE_0000837	T2228G,G2946A,C5281T,C8326T,T9020C,T13529A,T17454C,C18162T,T21570G,T23948G,G27788T,C28312T,C28409T	21642-21643	N:P46S,ORF1a:C655G,ORF1a:G894D,ORF1a:C2919R,ORF1b:V21D,ORF7b:L11F,ORF9b:S10F,S:V3G,S:Y796D		NODE_0000842	T2228G,G2946A,C5281T,C8326T,T9020C,T13529A,T17454C,C18162T,T23948G,C28312T,C28409T	21642-21643	N:P46S,ORF1a:C655G,ORF1a:G894D,ORF1a:C2919R,ORF1b:V21D,ORF9b:S10F,S:Y796D		N/A	N/A	N/A	N/A	N/A	N/A	N/A	N/A	N/A	N/A	ORF1a:22,ORF1a:50,ORF1a:141-144,ORF1a:197,ORF1a:200-229,ORF1a:1442-1476,ORF1a:1896-1897,ORF1a:1998-2004,ORF1a:2013,ORF1a:2017,ORF1a:2091-2098,ORF1a:2205-2238,ORF1a:2247,ORF1a:2265-2266,ORF1a:2712,ORF1a:2715,ORF1a:2774-2775,ORF1a:2777,ORF1a:2780-2781,ORF1a:2783,ORF1a:2786-2829,ORF1a:2838,ORF1a:2845,ORF1a:2854,ORF1a:2862,ORF1a:2864,ORF1a:2866,ORF1a:2869,ORF1a:2871,ORF1a:2875-2913,ORF1a:4326,ORF1a:4341-4346,ORF1b:24,ORF1b:35-140,ORF1b:629-630,ORF1b:680-693,S:27,S:238,S:240,S:291-307,S:877-892,S:1203,S:1206,S:1211,M:1-2,M:16,M:23,M:25,M:29	Y:6298,Y:6303,R:6315,Y:8607,W:22483,W:25180,R:25193	3000	31.703704	mediocre	1156	10	70	mediocre	7	24	12	50	mediocre	20		0	good	0		0		0	0	good		0	0	good	0	NA			NA	NA	F	36	No	NA	NA	NA	NA	NA	NA	NA	NA	<30	range	NA	7/29/22	NA	NA	Mexico	Morelos	unknown	NA	NA	NA	Taboada_2023	30-39	NA
OR155837	22B	22B (BA.5)	Omicron	22B	BA.5.1.8	BA.5.1.8	69.811814	mediocre	71	33	0	0	815	4	51	14	0	214	88209	33	29844	0.969568271	FALSE	T670G,T2228G,C2790T,C3037T,C3486T,G4184A,C4321T,C9344T,A9424G,C9534T,C10029T,C10198T,G10447A,C10449A,C10798T,G12160A,C12747T,C12880T,T13411C,C14408T,C15714T,C16386T,C17410T,A18163G,G18653A,C18869T,C19955T,A20055G,C21618T,G21987A,T22200G,G22578A,C22674T,T22679C,C22686T,A22688G,G22775A,G22813T,T22882G,T22917G,G22992A,C22995A,A23013C,T23018G,A23055G,A23063T,T23075C,A23403G,C23525T,T23599G,C23604A,C23854A,A24424T,T24469A,C25000T,C25584T,C26060T,C26270T,G26529A,C26577G,G26709A,T27438C,C27807T,C27889T,A28271T,C28311T,G28881A,G28882A,G28883C,A29510C,C29666T	11288-11296,21635-21643,21765-21770,28362-28370			E:T9I,M:D3N,M:A63T,N:P13L,N:R203K,N:G204R,N:S413R,ORF1a:S135R,ORF1a:C655G,ORF1a:T842I,ORF1a:A1074V,ORF1a:G1307S,ORF1a:L3027F,ORF1a:T3090I,ORF1a:T3255I,ORF1a:P3395H,ORF1a:T4161I,ORF1b:P314L,ORF1b:R1315C,ORF1b:I1566V,ORF1b:R1729H,ORF1b:T1801I,ORF1b:T2163I,ORF3a:T223I,ORF9b:P10S,S:T19I,S:G142D,S:V213G,S:G339D,S:S371F,S:S373P,S:S375F,S:T376A,S:D405N,S:K417N,S:N440K,S:L452R,S:S477N,S:T478K,S:E484A,S:F486V,S:Q498R,S:N501Y,S:Y505H,S:D614G,S:H655Y,S:N679K,S:P681H,S:N764K,S:Q954H,S:N969K	N:E31-,N:R32-,N:S33-,ORF1a:S3675-,ORF1a:G3676-,ORF1a:F3677-,ORF9b:E27-,ORF9b:N28-,ORF9b:A29-,S:L24-,S:P25-,S:P26-,S:H69-,S:V70-		T21110C,C22786A,T23948G		T2228G,C3486T,T13411C,C16386T,G18653A,C18869T	3	0	6	9	76-330,409-450,718-756,1022,4666-4691,8997,13517-13676,13764,13823,13857-13861,13866,14036-14048,15353-15542,21633,25334,25336,26553-26554,26564,26579,26585,26592,26597-26641,29734-29759	NODE_0000846	T2228G,C3486T,C10798T,C12747T,T13411C,C16386T,G18653A,C18869T,C22786A,T23948G,T27438C,C29666T	21642-21643	ORF1a:C655G,ORF1a:A1074V,ORF1a:T4161I,ORF1b:R1729H,ORF1b:T1801I,S:S408R,S:Y796D		BA.5.1.8	T2228G,C3486T,T13411C,C16386T,G18653A,C18869T,T21110C,C22786A,T23948G	21642-21643	ORF1a:C655G,ORF1a:A1074V,ORF1b:R1729H,ORF1b:T1801I,ORF1b:I2548T,S:S408R,S:Y796D		N/A	N/A	N/A	N/A	N/A	N/A	N/A	N/A	N/A	N/A	ORF1a:1-22,ORF1a:48-62,ORF1a:152-164,ORF1a:253,ORF1a:1467-1476,ORF1a:2911,ORF1b:17-70,ORF1b:115,ORF1b:117,ORF1b:119,ORF1b:130-133,ORF1b:190-194,ORF1b:629-692,S:27,S:1258,M:11,M:14,M:19,M:21,M:24,M:26-40	Y:4696,W:13810,R:13817,Y:26573	3000	19.074074	good	815	10	40	mediocre	4	24	17	70.833333	mediocre	25		0	good	0		0		0	0	good		0	0	good	0	NA			NA	NA	F	58	Yes	NA	NA	NA	NA	NA	NA	NA	NA	<30	range	NA	8/2/22	NA	NA	Mexico	Morelos	unknown	NA	NA	NA	Taboada_2023	50-59	NA
OR155838	22B	22B (BA.5)	Omicron	22B	BA.5.2.1	BA.5.2.1	13.710456	good	74	33	0	0	1256	1	55	14	0	428	86876	330	29848	0.945122563	FALSE	T670G,C1627T,C2790T,C3037T,G3638A,G4184A,C4321T,C9344T,A9424G,C9534T,C10029T,C10198T,G10447A,C10449A,G12160A,C12880T,T14014C,C14408T,T14846C,C15714T,C16726T,C17410T,C17550T,A18163G,C19955T,A20055G,C21618T,G21987A,T22200G,G22578A,C22674T,T22679C,C22686T,A22688G,G22775A,A22786C,G22813T,T22882G,T22917G,G22992A,C22995A,A23013C,T23018G,A23055G,A23063T,T23075C,A23403G,C23525T,T23599G,C23604A,C23854A,G23948T,A24424T,T24469A,C25000T,C25584T,C26060T,C26270T,G26361A,T26460C,G26529A,G26709A,A27038G,T27220C,C27741T,C27807T,C27889T,A28271T,C28311T,A28330G,G28881A,G28882A,G28883C,A29510C	11288-11296,21633-21641,21765-21770,28362-28370			E:T9I,M:D3N,M:A63T,N:P13L,N:R203K,N:G204R,N:S413R,ORF1a:S135R,ORF1a:T842I,ORF1a:G1125S,ORF1a:G1307S,ORF1a:L3027F,ORF1a:T3090I,ORF1a:T3255I,ORF1a:P3395H,ORF1b:F183L,ORF1b:P314L,ORF1b:L460P,ORF1b:H1087Y,ORF1b:R1315C,ORF1b:I1566V,ORF1b:T2163I,ORF3a:T223I,ORF6:F7L,ORF9b:P10S,ORF9b:D16G,S:T19I,S:A27S,S:G142D,S:V213G,S:G339D,S:S371F,S:S373P,S:S375F,S:T376A,S:D405N,S:R408S,S:K417N,S:N440K,S:L452R,S:S477N,S:T478K,S:E484A,S:F486V,S:Q498R,S:N501Y,S:Y505H,S:D614G,S:H655Y,S:N679K,S:P681H,S:N764K,S:D796Y,S:Q954H,S:N969K	N:E31-,N:R32-,N:S33-,ORF1a:S3675-,ORF1a:G3676-,ORF1a:F3677-,ORF9b:E27-,ORF9b:N28-,ORF9b:A29-,S:L24-,S:P25-,S:P26-,S:H69-,S:V70-				G3638A,T14014C,T14846C,C16726T,C17550T,G26361A,T26460C,T27220C,C27741T	0	0	9	9	722-833,2246-2249,2253,2282,4507,4695-4699,6267-6282,6508-6592,13522-13886,14132-14159,14739-14809,15382-15549,22269,22277,22280,22290,22295-22296,22298,22301,22303,22310,22314,22323,22374-22481,25192-25340,26548-26646,28907-28911,29734-29759	NODE_0000846	C1627T,G3638A,T14014C,T14846C,C16726T,C17550T,G26361A,T26460C,A27038G,T27220C,C27741T,A28330G		ORF1a:G1125S,ORF1b:F183L,ORF1b:L460P,ORF1b:H1087Y,ORF6:F7L,ORF9b:D16G		NODE_0000882	G3638A,T14014C,T14846C,C16726T,C17550T,G26361A,T26460C,T27220C,C27741T		ORF1a:G1125S,ORF1b:F183L,ORF1b:L460P,ORF1b:H1087Y,ORF6:F7L		N/A	N/A	N/A	N/A	N/A	N/A	N/A	N/A	N/A	N/A	ORF1a:22,ORF1a:153-190,ORF1a:661-663,ORF1a:673,ORF1a:1477-1478,ORF1a:2001-2006,ORF1a:2081-2109,ORF1a:3919,ORF1b:19-140,ORF1b:222-231,ORF1b:424-448,ORF1b:639-694,S:236,S:239-240,S:243,S:245-247,S:250-251,S:254,S:271-307,S:1210-1260,M:9-42,N:212-213	Y:12021	3000	35.407407	mediocre	1256	10	10	good	1	24	1	4.166667	good	9		0	good	0		0		0	0	good		0	0	good	0	NA			NA	NA	F	38	No	NA	NA	NA	NA	NA	NA	NA	NA	<30	range	NA	8/3/22	NA	NA	Mexico	Morelos	unknown	NA	NA	NA	Taboada_2023	30-39	NA
OR155839	22B	22B (BA.5)	Omicron	22B	BA.5.1.6	BA.5.1.6	4.87966	good	71	33	0	0	711	1	53	14	0	235	87430	331	29848	0.963314718	FALSE	T670G,T2228G,C2790T,C3037T,G4184A,C4321T,G4622A,T5653C,C9344T,A9424G,C9534T,C10029T,C10198T,G10447A,C10449A,G12160A,C12880T,C14184T,C14408T,C15714T,C17410T,A18163G,G18653A,C19955T,A20055G,C21618T,G21987A,T22200G,G22578A,C22674T,T22679C,C22686T,A22688G,G22775A,A22786C,G22813T,T22882G,T22917G,G22992A,C22995A,A23013C,T23018G,A23055G,A23063T,T23075C,A23403G,C23525T,T23599G,C23604A,C23854A,A24424T,T24469A,C25000T,G25477T,C25584T,C26060T,C26270T,G26361A,G26529A,C26577G,G26709A,T27438C,C27807T,C27889T,A28271T,C28311T,G28881A,G28882A,G28883C,A29510C,C29666T	11288-11296,21633-21641,21765-21770,28362-28370			E:T9I,M:D3N,M:Q19E,M:A63T,N:P13L,N:R203K,N:G204R,N:S413R,ORF1a:S135R,ORF1a:C655G,ORF1a:T842I,ORF1a:G1307S,ORF1a:V1453I,ORF1a:L3027F,ORF1a:T3090I,ORF1a:T3255I,ORF1a:P3395H,ORF1b:P314L,ORF1b:R1315C,ORF1b:I1566V,ORF1b:R1729H,ORF1b:T2163I,ORF3a:V29F,ORF3a:T223I,ORF9b:P10S,S:T19I,S:A27S,S:G142D,S:V213G,S:G339D,S:S371F,S:S373P,S:S375F,S:T376A,S:D405N,S:R408S,S:K417N,S:N440K,S:L452R,S:S477N,S:T478K,S:E484A,S:F486V,S:Q498R,S:N501Y,S:Y505H,S:D614G,S:H655Y,S:N679K,S:P681H,S:N764K,S:Q954H,S:N969K	N:E31-,N:R32-,N:S33-,ORF1a:S3675-,ORF1a:G3676-,ORF1a:F3677-,ORF9b:E27-,ORF9b:N28-,ORF9b:A29-,S:L24-,S:P25-,S:P26-,S:H69-,S:V70-		T23948G		T2228G,C14184T,G18653A,G25477T,G26361A	1	0	5	6	718-736,743,1016-1022,4629-4697,6556-6562,6880-6901,7052-7063,13234-13237,13518,13565-13848,15353-15549,21991-21995,25144-25145,26354,26359,26403,26409,26515,26597-26646,29734-29759	NODE_0000846	T2228G,G4622A,T5653C,C14184T,G18653A,T23948G,G25477T,G26361A,T27438C,C29666T		ORF1a:C655G,ORF1a:V1453I,ORF1b:R1729H,ORF3a:V29F,S:Y796D		BA.5.1.6	T2228G,C14184T,G18653A,T23948G,G25477T,G26361A		ORF1a:C655G,ORF1b:R1729H,ORF3a:V29F,S:Y796D		N/A	N/A	N/A	N/A	N/A	N/A	N/A	N/A	N/A	N/A	ORF1a:22,ORF1a:152-157,ORF1a:160,ORF1a:251-253,ORF1a:1455-1478,ORF1a:2098-2099,ORF1a:2205-2212,ORF1a:2263-2266,ORF1a:4324,ORF1b:33-127,ORF1b:629-694,S:144-145,S:1194-1195,E:37,E:39,E:53,M:26-42	W:26492	3000	15.222222	good	711	10	10	good	1	24	3	12.5	good	11		0	good	0		0		0	0	good		0	0	good	0	NA			NA	NA	F	26	No	NA	NA	NA	NA	NA	NA	NA	NA	<30	range	NA	8/2/22	NA	NA	Mexico	Morelos	unknown	NA	NA	NA	Taboada_2023	20-29	NA
OR155840	22B	22B (BA.5)	Omicron	22B	BA.5.2.1.8	BF.8	53.197287	mediocre	70	33	0	0	1024	5	53	14	0	358	87122	331	29848	0.952713775	FALSE	T670G,C1627T,A1830G,T2228G,C2790T,C3037T,G4184A,C4321T,C9344T,A9424G,C9534T,C10029T,C10198T,G10447A,C10449A,G12160A,C12880T,C14408T,C15714T,C17410T,A18163G,C19955T,A20055G,C21618T,G21987A,A22012C,T22200G,G22578A,C22674T,T22679C,C22686T,A22688G,G22775A,G22813T,T22882G,T22917G,G22992A,C22995A,A23013C,T23018G,A23055G,A23063T,T23075C,A23403G,C23525T,T23599G,C23604A,C23854A,A24424T,T24469A,C25000T,C25584T,A25826T,C26060T,C26270T,A26420G,G26529A,G26709A,A27038G,T27220C,C27807T,C27889T,A28271T,C28311T,A28330G,G28881A,G28882A,G28883C,C29358A,A29510C	11288-11296,21635-21643,21765-21770,28362-28370			E:T9I,M:D3N,M:A63T,N:P13L,N:R203K,N:G204R,N:T362K,N:S413R,ORF1a:S135R,ORF1a:N522S,ORF1a:C655G,ORF1a:T842I,ORF1a:G1307S,ORF1a:L3027F,ORF1a:T3090I,ORF1a:T3255I,ORF1a:P3395H,ORF1b:P314L,ORF1b:R1315C,ORF1b:I1566V,ORF1b:T2163I,ORF3a:Y145F,ORF3a:T223I,ORF6:F7L,ORF9b:P10S,ORF9b:D16G,S:T19I,S:G142D,S:K150N,S:V213G,S:G339D,S:S371F,S:S373P,S:S375F,S:T376A,S:D405N,S:K417N,S:N440K,S:L452R,S:S477N,S:T478K,S:E484A,S:F486V,S:Q498R,S:N501Y,S:Y505H,S:D614G,S:H655Y,S:N679K,S:P681H,S:N764K,S:Q954H,S:N969K	N:E31-,N:R32-,N:S33-,ORF1a:S3675-,ORF1a:G3676-,ORF1a:F3677-,ORF9b:E27-,ORF9b:N28-,ORF9b:A29-,S:L24-,S:P25-,S:P26-,S:H69-,S:V70-		C22786A,T23948G		A1830G,T2228G,A22012C,A25826T,A26420G,T27220C	2	0	6	8	718-953,4401-4453,4595,4624-4629,6266-6268,13234-13265,13524-13644,13817,13819,13833-13847,14100,14104,15353-15421,15434-15436,15486,15498,15502,15506,15508,15511,15517,15519-15522,15526,15531-15533,15535-15544,15547-15548,15557,21633,22267-22493,24141,24148-24149,24158,24164,24173,24184-24238,25144-25146,26354-26398,26401,26403,26413,26421,26428,26432-26433,26562-26644,29734-29759	NODE_0000846	C1627T,A1830G,T2228G,A22012C,C22786A,T23948G,A25826T,A26420G,A27038G,T27220C,A28330G,C29358A	21642-21643	N:T362K,ORF1a:N522S,ORF1a:C655G,ORF3a:Y145F,ORF6:F7L,ORF9b:D16G,S:K150N,S:S408R,S:Y796D		BF.8	A1830G,T2228G,A22012C,C22786A,T23948G,A25826T,A26420G,T27220C	21642-21643	ORF1a:N522S,ORF1a:C655G,ORF3a:Y145F,ORF6:F7L,S:K150N,S:S408R,S:Y796D		N/A	N/A	N/A	N/A	N/A	N/A	N/A	N/A	N/A	N/A	ORF1a:22,ORF1a:152-230,ORF1a:1379-1396,ORF1a:1444,ORF1a:1454-1455,ORF1a:2001,ORF1a:2098,ORF1a:4324-4334,ORF1b:20-59,ORF1b:80,ORF1b:117-118,ORF1b:122-127,ORF1b:213,ORF1b:629-652,ORF1b:656-657,ORF1b:659,ORF1b:679-682,ORF1b:684-685,ORF1b:687-694,ORF1b:697,S:27,S:235-311,S:860,S:863,S:866,S:868,S:871,S:875-892,S:1194-1195,E:37-53,E:57,E:59,E:62-63,M:14-41	Y:4522,R:6557,W:13705,Y:13716,Y:15443	3000	26.814815	good	1024	10	50	mediocre	5	24	11	45.833333	mediocre	19		0	good	0		0		0	0	good		0	0	good	0	NA			NA	NA	F	24	No	NA	NA	NA	NA	NA	NA	NA	NA	<30	range	NA	8/2/22	NA	NA	Mexico	Morelos	unknown	NA	NA	NA	Taboada_2023	20-29	NA
OR155841	22B	22B (BA.5)	Omicron	22B	BA.5.1	BA.5.1	13.632222	good	68	33	0	0	633	1	48	14	0	211	87509	331	29844	0.965789386	FALSE	T670G,C2790T,C3037T,G4184A,C4321T,C4763T,C7765T,C9344T,A9424G,C9534T,C10029T,C10198T,G10447A,C10449A,A10822G,G12160A,G12832A,C12880T,C13860T,C14408T,C15714T,C17410T,A18163G,G18653A,C19955T,A20055G,C21618T,G21987A,T22200G,G22578A,C22674T,T22679C,C22686T,A22688G,G22775A,A22786C,G22813T,T22882G,T22917G,G22992A,C22995A,A23013C,T23018G,A23055G,A23063T,T23075C,A23403G,C23525T,T23599G,C23604A,C23854A,A24424T,T24469A,C25000T,C25584T,C26060T,C26270T,G26709A,T27438C,C27807T,C27889T,A28271T,C28311T,G28881A,G28882A,G28883C,A29510C,C29666T	11288-11296,21635-21643,21765-21770,28362-28370			E:T9I,M:A63T,N:P13L,N:R203K,N:G204R,N:S413R,ORF1a:S135R,ORF1a:T842I,ORF1a:G1307S,ORF1a:H1500Y,ORF1a:L3027F,ORF1a:T3090I,ORF1a:T3255I,ORF1a:P3395H,ORF1b:P314L,ORF1b:R1315C,ORF1b:I1566V,ORF1b:R1729H,ORF1b:T2163I,ORF3a:T223I,ORF9b:P10S,S:T19I,S:G142D,S:V213G,S:G339D,S:S371F,S:S373P,S:S375F,S:T376A,S:D405N,S:R408S,S:K417N,S:N440K,S:L452R,S:S477N,S:T478K,S:E484A,S:F486V,S:Q498R,S:N501Y,S:Y505H,S:D614G,S:H655Y,S:N679K,S:P681H,S:N764K,S:Q954H,S:N969K	N:E31-,N:R32-,N:S33-,ORF1a:S3675-,ORF1a:G3676-,ORF1a:F3677-,ORF9b:E27-,ORF9b:N28-,ORF9b:A29-,S:L24-,S:P25-,S:P26-,S:H69-,S:V70-		T23948G	C13860T|20J	C4763T,C7765T,A10822G,G12832A,G18653A	1	1	5	7	718-851,942-956,13527,13597,13607,13677,13679-13680,13707,13736,13758,13761,13774-13847,15359,15362-15364,15369-15370,15373,15382,15388,15466-15542,21633,26354,26359,26361,26364,26381,26384-26472,26494-26644,28802-28834,28899-28907,29734-29759	NODE_0000846	C4763T,C7765T,A10822G,G12832A,C13860T,G18653A,T23948G,T27438C,C29666T	21642-21643	ORF1a:H1500Y,ORF1b:R1729H,S:Y796D		NODE_0000855	C4763T,C7765T,A10822G,G12832A,C13860T,G18653A,T23948G	21642-21643	ORF1a:H1500Y,ORF1b:R1729H,S:Y796D		N/A	N/A	N/A	N/A	N/A	N/A	N/A	N/A	N/A	N/A	ORF1a:22,ORF1a:152-196,ORF1a:226-231,ORF1b:20,ORF1b:38,ORF1b:44,ORF1b:47,ORF1b:70-71,ORF1b:80,ORF1b:90,ORF1b:97-98,ORF1b:103-127,ORF1b:631-633,ORF1b:635-636,ORF1b:639,ORF1b:641,ORF1b:667-692,S:27,E:37,E:39-40,E:46-76,M:1-41,N:177-187,N:209-212	R:13579	3000	12.333333	good	633	10	10	good	1	24	8	33.333333	mediocre	16		0	good	0		0		0	0	good		0	0	good	0	NA			NA	NA	F	88	Yes	NA	NA	NA	NA	NA	NA	NA	NA	<30	range	NA	8/3/22	NA	NA	Mexico	Morelos	unknown	NA	NA	NA	Taboada_2023	80+	NA
OR155842	22B	22B (BA.5)	Omicron	22B	BA.5.3.1.1	BE.1	69.010374	mediocre	75	33	0	0	1340	2	54	14	0	369	87649	39	29844	0.951877738	FALSE	T43A,C44T,T670G,C1625T,T2228G,A2251G,C2790T,C3037T,G4184A,C4321T,C8367A,C9344T,A9424G,C9534T,C10029T,C10198T,G10447A,C10449A,G12160A,C12880T,T13656C,C14408T,C15714T,C16386T,G16935A,C17410T,A18163G,C19955T,A20055G,G20679A,C21618T,G21987A,G22021T,T22200G,T22391C,G22578A,C22674T,T22679C,C22686T,A22688G,G22775A,A22786C,G22813T,T22882G,T22917G,G22992A,C22995A,A23013C,T23018G,A23055G,A23063T,T23075C,A23403G,C23525T,T23599G,C23604A,C23854A,A24424T,T24469A,C25000T,C25584T,C26060T,C26270T,G26709A,T27220C,C27807T,C27889T,A28271T,C28311T,G28681T,G28881A,G28882A,G28883C,A29510C,G29702A	11288-11296,21633-21641,21765-21770,28362-28370			E:T9I,M:A63T,N:P13L,N:E136D,N:R203K,N:G204R,N:S413R,ORF1a:S135R,ORF1a:L454F,ORF1a:C655G,ORF1a:T842I,ORF1a:G1307S,ORF1a:A2701E,ORF1a:L3027F,ORF1a:T3090I,ORF1a:T3255I,ORF1a:P3395H,ORF1b:P314L,ORF1b:M1156I,ORF1b:R1315C,ORF1b:I1566V,ORF1b:T2163I,ORF3a:T223I,ORF6:F7L,ORF9b:P10S,S:T19I,S:A27S,S:G142D,S:M153I,S:V213G,S:G339D,S:S371F,S:S373P,S:S375F,S:T376A,S:D405N,S:R408S,S:K417N,S:N440K,S:L452R,S:S477N,S:T478K,S:E484A,S:F486V,S:Q498R,S:N501Y,S:Y505H,S:D614G,S:H655Y,S:N679K,S:P681H,S:N764K,S:Q954H,S:N969K	N:E31-,N:R32-,N:S33-,ORF1a:S3675-,ORF1a:G3676-,ORF1a:F3677-,ORF9b:E27-,ORF9b:N28-,ORF9b:A29-,S:L24-,S:P25-,S:P26-,S:H69-,S:V70-		A1931C,T23948G		T43A,C44T,C1625T,T2228G,A2251G,C8367A,T13656C,C16386T,G20679A,G22021T,T22391C,T27220C,G29702A	2	0	13	15	76-330,722-951,953,4420-4488,4634-4635,6260-6265,6553,6559,7026-7063,13505-13574,13727-13842,14132,14138,15353-15541,21991-21996,23950-23971,23973,23975-23981,23985-23986,25145-25147,26354-26646,29734-29759	NODE_0000846	T43A,C44T,C1625T,T2228G,A2251G,C8367A,T13656C,C16386T,G16935A,G20679A,G22021T,T22391C,T23948G,T27220C,G28681T,G29702A		N:E136D,ORF1a:L454F,ORF1a:C655G,ORF1a:A2701E,ORF1b:M1156I,ORF6:F7L,S:M153I		NODE_0000966	T43A,C44T,C1625T,A1931C,T2228G,A2251G,C8367A,T13656C,C16386T,G20679A,G22021T,T22391C,T23948G,T27220C,G29702A		ORF1a:L454F,ORF1a:K556Q,ORF1a:C655G,ORF1a:A2701E,ORF6:F7L,S:M153I		N/A	N/A	N/A	N/A	N/A	N/A	N/A	N/A	N/A	N/A	ORF1a:1-22,ORF1a:153-230,ORF1a:1386-1408,ORF1a:1457,ORF1a:1999-2000,ORF1a:2096,ORF1a:2254-2266,ORF1b:13-36,ORF1b:87-125,ORF1b:136,ORF1b:222,ORF1b:224,ORF1b:629-692,S:144-145,S:796-808,S:901,S:1195,E:37-76,M:1-42	W:13873,Y:24263	3000	38.518519	mediocre	1340	10	20	good	2	24	17	70.833333	mediocre	25		0	good	0		0		0	0	good		0	0	good	0	NA			NA	NA	M	96	Yes	NA	NA	NA	NA	NA	NA	NA	NA	<30	range	NA	8/2/22	NA	NA	Mexico	Morelos	unknown	NA	NA	NA	Taboada_2023	80+	NA
OR155843	22B	22B (BA.5)	Omicron	22B	BA.5.1	BA.5.1	46.478056	mediocre	79	27	0	0	588	4	55	12	0	169	88475	36	29862	0.977661104	FALSE	C241T,T422C,T670G,T2228G,T2487C,A2526G,T2545C,C2790T,C3037T,G4184A,C4321T,A4593G,T9022C,C9344T,A9424G,C9534T,C10029T,C10198T,G10447A,C10449A,G12160A,C12880T,A14111G,T14127C,C14147T,C14408T,A15005G,C15714T,C16386T,C17410T,A18163G,C19955T,A20055G,C21618T,G21987A,T22043A,T22200G,G22578A,C22674T,T22679C,C22686T,A22688G,G22775A,A22786C,G22813T,T22882G,T22917G,G22992A,C22995A,A23013C,T23018G,A23055G,A23063T,T23075C,A23403G,C23525T,T23599G,C23604A,C23854A,G23948T,A24424T,T24469A,C25000T,C25584T,C26060T,C26270T,G26709A,T27438C,C27807T,C27889T,A28271T,C28311T,G28881A,G28882A,G28883C,A29510C,C29614T,C29666T,T29851C	11288-11296,21635-21643,28362-28370			E:T9I,M:A63T,N:P13L,N:R203K,N:G204R,N:S413R,ORF1a:S135R,ORF1a:C655G,ORF1a:F741S,ORF1a:E754G,ORF1a:T842I,ORF1a:G1307S,ORF1a:E1443G,ORF1a:L3027F,ORF1a:T3090I,ORF1a:T3255I,ORF1a:P3395H,ORF1b:Q215R,ORF1b:S227F,ORF1b:P314L,ORF1b:E513G,ORF1b:R1315C,ORF1b:I1566V,ORF1b:T2163I,ORF3a:T223I,ORF9b:P10S,S:T19I,S:G142D,S:S161T,S:V213G,S:G339D,S:S371F,S:S373P,S:S375F,S:T376A,S:D405N,S:R408S,S:K417N,S:N440K,S:L452R,S:S477N,S:T478K,S:E484A,S:F486V,S:Q498R,S:N501Y,S:Y505H,S:D614G,S:H655Y,S:N679K,S:P681H,S:N764K,S:D796Y,S:Q954H,S:N969K	N:E31-,N:R32-,N:S33-,ORF1a:S3675-,ORF1a:G3676-,ORF1a:F3677-,ORF9b:E27-,ORF9b:N28-,ORF9b:A29-,S:L24-,S:P25-,S:P26-		A26529G		T422C,T2228G,T2487C,A2526G,T2545C,A4593G,T9022C,A14111G,T14127C,C14147T,A15005G,C16386T,T22043A,T29851C	1	0	14	15	76-177,704-749,1022,2522,2532,3171-3188,4679-4697,5325-5361,5512-5569,6267-6343,6553-6565,6878-6942,7132-7135,13838-13873,14045-14050,14739-14766,15029,21633,22742-22743,26372-26407,26637-26646,29734-29759	NODE_0000846	T422C,T2228G,T2487C,A2526G,T2545C,A4593G,T9022C,A14111G,T14127C,C14147T,A15005G,C16386T,T22043A,A26529G,T27438C,C29614T,C29666T,T29851C	21642-21643	M:N3D,ORF1a:C655G,ORF1a:F741S,ORF1a:E754G,ORF1a:E1443G,ORF1b:Q215R,ORF1b:S227F,ORF1b:E513G,S:-69H,S:-70V,S:S161T		NODE_0000855	T422C,T2228G,T2487C,A2526G,T2545C,A4593G,T9022C,A14111G,T14127C,C14147T,A15005G,C16386T,T22043A,A26529G,C29614T,T29851C	21642-21643	M:N3D,ORF1a:C655G,ORF1a:F741S,ORF1a:E754G,ORF1a:E1443G,ORF1b:Q215R,ORF1b:S227F,ORF1b:E513G,S:-69H,S:-70V,S:S161T		N/A	N/A	N/A	N/A	N/A	N/A	N/A	N/A	N/A	N/A	ORF1a:147-162,ORF1a:253,ORF1a:753,ORF1a:756,ORF1a:969-975,ORF1a:1472-1478,ORF1a:1687-1699,ORF1a:1749-1768,ORF1a:2001-2026,ORF1a:2096-2100,ORF1a:2205-2226,ORF1a:2289-2290,ORF1a:3022,ORF1b:124-136,ORF1b:193-195,ORF1b:424-433,ORF1b:521,S:27,S:394,E:43-55,M:19,M:39-42	Y:6853,M:9330,S:26577,S:28915	3000	10.666667	good	588	10	40	mediocre	4	24	13	54.166667	mediocre	21		0	good	0		0		0	0	good		0	0	good	0	NA			NA	NA	M	57	No	NA	NA	NA	NA	NA	NA	NA	NA	<30	range	NA	8/3/22	NA	NA	Mexico	Nayarit	unknown	NA	NA	NA	Taboada_2023	50-59	NA
OR155844	22B	22B (BA.5)	Omicron	22B	BA.5.2.9	BA.5.2.9	8.280672	good	70	33	0	0	631	2	53	14	0	216	87503	331	29844	0.965822827	FALSE	T670G,C1627T,T2228G,C2790T,C3037T,G4184A,C4321T,C9344T,A9424G,C9534T,C10029T,C10198T,C10369T,G10447A,C10449A,G12160A,G12310A,C12880T,C13335T,C14408T,A15002G,C15714T,C17410T,C17746T,A18163G,G18653A,C19955T,A20055G,C21618T,G21987A,T22200G,G22578A,C22674T,T22679C,C22686T,A22688G,G22775A,G22813T,T22882G,T22917G,G22992A,C22995A,A23013C,T23018G,A23055G,A23063T,T23075C,A23403G,C23525T,T23599G,C23604A,C23854A,A24424T,T24469A,C25000T,C25584T,C26060T,C26270T,G26529A,G26709A,G26992A,C27807T,C27889T,A28271T,C28311T,A28330G,G28881A,G28882A,G28883C,A29510C	11288-11296,21635-21643,21765-21770,28362-28370			E:T9I,M:D3N,M:A63T,M:G157E,N:P13L,N:R203K,N:G204R,N:S413R,ORF1a:S135R,ORF1a:C655G,ORF1a:T842I,ORF1a:G1307S,ORF1a:L3027F,ORF1a:T3090I,ORF1a:T3255I,ORF1a:P3395H,ORF1a:A4357V,ORF1b:P314L,ORF1b:Y512C,ORF1b:R1315C,ORF1b:P1427S,ORF1b:I1566V,ORF1b:R1729H,ORF1b:T2163I,ORF3a:T223I,ORF9b:P10S,ORF9b:D16G,S:T19I,S:G142D,S:V213G,S:G339D,S:S371F,S:S373P,S:S375F,S:T376A,S:D405N,S:K417N,S:N440K,S:L452R,S:S477N,S:T478K,S:E484A,S:F486V,S:Q498R,S:N501Y,S:Y505H,S:D614G,S:H655Y,S:N679K,S:P681H,S:N764K,S:Q954H,S:N969K	N:E31-,N:R32-,N:S33-,ORF1a:S3675-,ORF1a:G3676-,ORF1a:F3677-,ORF9b:E27-,ORF9b:N28-,ORF9b:A29-,S:L24-,S:P25-,S:P26-,S:H69-,S:V70-		C22786A		T2228G,C13335T,C17746T,G18653A,G26992A	1	0	5	6	1022,2505-2513,2522,6881-6909,7060-7063,7072,13524-13857,15353-15395,15539-15556,15558-15559,21633,22280,22412,26354-26398,26401,26404,26406-26407,26411,26414,26427,26429,26432,26434-26436,26441-26442,26454,26468,26548-26646,29734-29759	NODE_0000846	C1627T,T2228G,C10369T,G12310A,C13335T,A15002G,C17746T,G18653A,C22786A,G26992A,A28330G	21642-21643	M:G157E,ORF1a:C655G,ORF1a:A4357V,ORF1b:Y512C,ORF1b:P1427S,ORF1b:R1729H,ORF9b:D16G,S:S408R		BA.5.2.9	T2228G,C13335T,C17746T,G18653A,C22786A,G26992A	21642-21643	M:G157E,ORF1a:C655G,ORF1a:A4357V,ORF1b:P1427S,ORF1b:R1729H,S:S408R		N/A	N/A	N/A	N/A	N/A	N/A	N/A	N/A	N/A	N/A	ORF1a:22,ORF1a:253,ORF1a:747-750,ORF1a:753,ORF1a:2206-2215,ORF1a:2266,ORF1b:20-130,ORF1b:629-643,ORF1b:691-698,S:27,S:240,S:284,S:796,E:37-57,E:62-64,E:66,E:75,M:9-42	Y:15560,K:23948	3000	12.259259	good	631	10	20	good	2	24	4	16.666667	good	12		0	good	0		0		0	0	good		0	0	good	0	NA			NA	NA	M	87	No	NA	NA	NA	NA	NA	NA	NA	NA	<30	range	NA	7/29/22	NA	NA	Mexico	Oaxaca	unknown	NA	NA	NA	Taboada_2023	80+	NA
OR155845	22B	22B (BA.5)	Omicron	22B	BA.5.2.9	BA.5.2.9	35.206588	mediocre	71	33	0	0	652	5	50	14	0	228	88024	149	29844	0.971106578	FALSE	C241T,T670G,C1627T,T2228G,C2790T,C3037T,G4184A,C4321T,T5952C,C9344T,A9424G,C9534T,C10029T,C10198T,C10369T,G10447A,C10449A,G12160A,G12310A,C12880T,C14408T,A15002G,C15714T,C15738T,C17410T,A18163G,C18828T,C19955T,A20055G,C21618T,G21987A,T22200G,G22578A,C22674T,T22679C,C22686T,A22688G,G22775A,A22786C,G22813T,T22882G,T22917G,G22992A,C22995A,A23013C,T23018G,A23055G,A23063T,T23075C,A23403G,C23525T,T23599G,C23604A,C23854A,A24424T,T24469A,C25000T,C25584T,C26060T,C26270T,C26499T,G26709A,C27807T,C27889T,A28271T,C28311T,A28330G,G28881A,G28882A,G28883C,A29510C	11288-11296,21635-21643,21765-21770,28362-28370			E:T9I,M:A63T,N:P13L,N:R203K,N:G204R,N:S413R,ORF1a:S135R,ORF1a:C655G,ORF1a:T842I,ORF1a:G1307S,ORF1a:L1896S,ORF1a:L3027F,ORF1a:T3090I,ORF1a:T3255I,ORF1a:P3395H,ORF1b:P314L,ORF1b:Y512C,ORF1b:R1315C,ORF1b:I1566V,ORF1b:T2163I,ORF3a:T223I,ORF9b:P10S,ORF9b:D16G,S:T19I,S:G142D,S:V213G,S:G339D,S:S371F,S:S373P,S:S375F,S:T376A,S:D405N,S:R408S,S:K417N,S:N440K,S:L452R,S:S477N,S:T478K,S:E484A,S:F486V,S:Q498R,S:N501Y,S:Y505H,S:D614G,S:H655Y,S:N679K,S:P681H,S:N764K,S:Q954H,S:N969K	N:E31-,N:R32-,N:S33-,ORF1a:S3675-,ORF1a:G3676-,ORF1a:F3677-,ORF9b:E27-,ORF9b:N28-,ORF9b:A29-,S:L24-,S:P25-,S:P26-,S:H69-,S:V70-		T23948G	C15738T|23A&23F&23D&23B&22F&23E&23H&23G&24D	T2228G,T5952C,C18828T,C26499T	1	1	4	6	718-1022,2252,2254,2266-2267,2529,4686-4701,13522-13524,13526,13662,13678,13699,13709,13764,13818,13822-13882,15353-15395,15402,15559-15602,21633,22483-22492,23959,26354-26374,26387,26396,26400-26401,26403,26406,26409,26423,26425-26426,26428,26442,26456,26495,26500,26503,26508,26516,26520,26522,26525-26597,26599,26602-26603,26607,26610-26611,26615-26616,26619,26625-26629,26636,29734-29759	NODE_0000846	C1627T,T2228G,T5952C,C10369T,G12310A,A15002G,C15738T,C18828T,T23948G,C26499T,A28330G	21642-21643	ORF1a:C655G,ORF1a:L1896S,ORF1b:Y512C,ORF9b:D16G,S:Y796D		BA.5.2.9	T2228G,T5952C,C15738T,C18828T,T23948G,C26499T	21642-21643	ORF1a:C655G,ORF1a:L1896S,S:Y796D		N/A	N/A	N/A	N/A	N/A	N/A	N/A	N/A	N/A	N/A	ORF1a:152-253,ORF1a:663,ORF1a:667-668,ORF1a:755,ORF1a:1462,ORF1a:1474-1479,ORF1b:19-20,ORF1b:30,ORF1b:65,ORF1b:71,ORF1b:78,ORF1b:81,ORF1b:93,ORF1b:117,ORF1b:119-139,ORF1b:629-643,ORF1b:645,ORF1b:698-712,S:27,S:308-310,E:37-44,E:48,E:51,E:53,E:60-62,E:66,E:71,M:1-27,M:29-33,M:35-36	M:2251,Y:4650,Y:6844,W:13555,Y:13744	3000	13.037037	good	652	10	50	mediocre	5	24	7	29.166667	good	15		0	good	0		0		0	0	good		0	0	good	0	NA			NA	NA	F	95	Yes	NA	NA	NA	NA	NA	NA	NA	NA	<30	range	NA	7/30/22	NA	NA	Mexico	Oaxaca	unknown	NA	NA	NA	Taboada_2023	80+	NA
OR155846	22B	22B (BA.5)	Omicron	22B	BA.5.2.9	BA.5.2.9	8.4656	good	69	33	0	0	956	1	51	14	0	298	87182	331	29844	0.954987794	FALSE	T670G,C1627T,C2790T,C3037T,G4184A,C4321T,T4700C,C9344T,A9424G,C9534T,C10029T,C10198T,C10369T,G10447A,C10449A,G12160A,G12310A,T12691C,C12880T,C14408T,A15002G,G15359A,C15714T,C17410T,A18163G,G18653A,C19955T,A20055G,C21618T,G21987A,T22200G,G22578A,C22674T,T22679C,C22686T,A22688G,G22775A,A22786C,G22813T,T22882G,T22917G,G22992A,C22995A,A23013C,T23018G,A23055G,A23063T,T23075C,A23403G,C23525T,T23599G,C23604A,C23854A,A24424T,T24469A,C25000T,C25584T,C26060T,C26270T,G26709A,C27807T,C27889T,A28271T,C28311T,A28330G,G28881A,G28882A,G28883C,A29510C	11288-11296,21635-21643,21765-21770,28362-28370			E:T9I,M:A63T,N:P13L,N:R203K,N:G204R,N:S413R,ORF1a:S135R,ORF1a:T842I,ORF1a:G1307S,ORF1a:S1479P,ORF1a:L3027F,ORF1a:T3090I,ORF1a:T3255I,ORF1a:P3395H,ORF1b:P314L,ORF1b:Y512C,ORF1b:R631H,ORF1b:R1315C,ORF1b:I1566V,ORF1b:R1729H,ORF1b:T2163I,ORF3a:T223I,ORF9b:P10S,ORF9b:D16G,S:T19I,S:G142D,S:V213G,S:G339D,S:S371F,S:S373P,S:S375F,S:T376A,S:D405N,S:R408S,S:K417N,S:N440K,S:L452R,S:S477N,S:T478K,S:E484A,S:F486V,S:Q498R,S:N501Y,S:Y505H,S:D614G,S:H655Y,S:N679K,S:P681H,S:N764K,S:Q954H,S:N969K	N:E31-,N:R32-,N:S33-,ORF1a:S3675-,ORF1a:G3676-,ORF1a:F3677-,ORF9b:E27-,ORF9b:N28-,ORF9b:A29-,S:L24-,S:P25-,S:P26-,S:H69-,S:V70-		T23948G		T4700C,T12691C,G15359A,G18653A	1	0	4	5	718-949,951-1022,4634,4645,4654,4671,4690,13518-13847,21633,26354-26641,28906,29734-29760	NODE_0000846	C1627T,T4700C,C10369T,G12310A,T12691C,A15002G,G15359A,G18653A,T23948G,A28330G	21642-21643	ORF1a:S1479P,ORF1b:Y512C,ORF1b:R631H,ORF1b:R1729H,ORF9b:D16G,S:Y796D		BA.5.2.9	T4700C,T12691C,G15359A,G18653A,T23948G	21642-21643	ORF1a:S1479P,ORF1b:R631H,ORF1b:R1729H,S:Y796D		N/A	N/A	N/A	N/A	N/A	N/A	N/A	N/A	N/A	N/A	ORF1a:22,ORF1a:152-253,ORF1a:1457,ORF1a:1460,ORF1a:1469,ORF1b:18-127,ORF1b:131,S:27,E:37-76,M:1-40	R:13859	3000	24.296296	good	956	10	10	good	1	24	3	12.5	good	11		0	good	0		0		0	0	good		0	0	good	0	NA			NA	NA	F	0	Yes	NA	NA	NA	NA	NA	NA	NA	NA	<30	range	NA	8/3/22	NA	NA	Mexico	Oaxaca	unknown	NA	NA	NA	Taboada_2023	Under 19	NA
OR155847	22B	22B (BA.5)	Omicron	22B	BA.5.3.1.1.4	BE.1.4	14.903707	good	67	33	0	0	718	2	51	14	0	239	87428	331	29844	0.96291342	FALSE	G376A,T670G,C2790T,C3037T,G4184A,C4321T,C9344T,A9424G,C9534T,C10029T,C10198T,G10447A,C10449A,C10741T,G12160A,C12880T,C14408T,C15714T,G16935A,C17410T,A18163G,G18826A,C19955T,A20055G,C21618T,G21987A,T22200G,G22578A,C22674T,T22679C,C22686T,A22688G,G22775A,A22786C,G22813T,T22882G,T22917G,G22992A,C22995A,A23013C,T23018G,A23055G,A23063T,T23075C,A23403G,C23525T,T23599G,C23604A,C23854A,A24424T,T24469A,C25000T,C25584T,C26060T,C26270T,G26529A,G26709A,C27807T,C27889T,A28271T,C28311T,G28681T,G28881A,G28882A,G28883C,C29370T,A29510C	11288-11296,21635-21643,21765-21770,28362-28370			E:T9I,M:D3N,M:A63T,N:P13L,N:E136D,N:R203K,N:G204R,N:T366I,N:S413R,ORF1a:S135R,ORF1a:T842I,ORF1a:G1307S,ORF1a:L3027F,ORF1a:T3090I,ORF1a:T3255I,ORF1a:P3395H,ORF1b:P314L,ORF1b:M1156I,ORF1b:R1315C,ORF1b:I1566V,ORF1b:V1787I,ORF1b:T2163I,ORF3a:T223I,ORF9b:P10S,S:T19I,S:G142D,S:V213G,S:G339D,S:S371F,S:S373P,S:S375F,S:T376A,S:D405N,S:R408S,S:K417N,S:N440K,S:L452R,S:S477N,S:T478K,S:E484A,S:F486V,S:Q498R,S:N501Y,S:Y505H,S:D614G,S:H655Y,S:N679K,S:P681H,S:N764K,S:Q954H,S:N969K	N:E31-,N:R32-,N:S33-,ORF1a:S3675-,ORF1a:G3676-,ORF1a:F3677-,ORF9b:E27-,ORF9b:N28-,ORF9b:A29-,S:L24-,S:P25-,S:P26-,S:H69-,S:V70-		A1931C,T23948G		C10741T,C29370T	2	0	2	4	724-953,4685-4691,13680,13838-13842,15353-15601,21633,22433-22483,26395-26419,26429-26430,26438,26447-26448,26453-26454,26468,26503,26533-26646,29734-29759	NODE_0000846	G376A,C10741T,G16935A,G18826A,T23948G,G28681T,C29370T	21642-21643	N:E136D,N:T366I,ORF1b:M1156I,ORF1b:V1787I,S:Y796D		NODE_0000969	A1931C,C10741T,T23948G,C29370T	21642-21643	N:T366I,ORF1a:K556Q,S:Y796D		N/A	N/A	N/A	N/A	N/A	N/A	N/A	N/A	N/A	N/A	ORF1a:22,ORF1a:154-230,ORF1a:1474-1476,ORF1b:71,ORF1b:124-125,ORF1b:629-712,S:27,S:291-307,E:51-59,E:62,E:65,E:68,E:70,E:75,M:4-42	R:4681,R:13776	3000	15.481481	good	718	10	20	good	2	24	7	29.166667	good	15		0	good	0		0		0	0	good		0	0	good	0	NA			NA	NA	F	27	No	NA	NA	NA	NA	NA	NA	NA	NA	<30	range	NA	8/2/22	NA	NA	Mexico	Puebla	unknown	NA	NA	NA	Taboada_2023	20-29	NA
OR155848	22B	22B (BA.5)	Omicron	22B	BA.5.2.9	BA.5.2.9	58.780278	mediocre	72	33	0	0	1974	4	54	14	0	674	86152	331	29844	0.920844062	FALSE	T670G,C1627T,T2228G,C2790T,C3037T,G4184A,C4321T,C9344T,A9424G,C9534T,C10029T,C10198T,C10369T,G10447A,C10449A,G12160A,G12310A,C12880T,C14408T,A15002G,C15714T,C17410T,A18163G,C18869T,C19955T,A20055G,C21618T,T22200G,A22300G,G22442A,G22578A,C22674T,T22679C,C22686T,A22688G,G22775A,A22786C,G22813T,T22882G,T22917G,G22992A,C22995A,A23013C,T23018G,A23055G,A23063T,T23075C,A23403G,C23525T,T23599G,C23604A,C23854A,T24171G,A24424T,T24469A,C25000T,C25584T,C26060T,C26270T,G26529A,C26577G,G26709A,T27220C,C27807T,C27889T,A28271T,C28311T,A28330G,G28881A,G28882A,G28883C,A29510C	11288-11296,21635-21643,21765-21770,28362-28370			E:T9I,M:D3N,M:Q19E,M:A63T,N:P13L,N:R203K,N:G204R,N:S413R,ORF1a:S135R,ORF1a:C655G,ORF1a:T842I,ORF1a:G1307S,ORF1a:L3027F,ORF1a:T3090I,ORF1a:T3255I,ORF1a:P3395H,ORF1b:P314L,ORF1b:Y512C,ORF1b:R1315C,ORF1b:I1566V,ORF1b:T1801I,ORF1b:T2163I,ORF3a:T223I,ORF6:F7L,ORF9b:P10S,ORF9b:D16G,S:T19I,S:V213G,S:D294N,S:G339D,S:S371F,S:S373P,S:S375F,S:T376A,S:D405N,S:R408S,S:K417N,S:N440K,S:L452R,S:S477N,S:T478K,S:E484A,S:F486V,S:Q498R,S:N501Y,S:Y505H,S:D614G,S:H655Y,S:N679K,S:P681H,S:N764K,S:I870S,S:Q954H,S:N969K	N:E31-,N:R32-,N:S33-,ORF1a:S3675-,ORF1a:G3676-,ORF1a:F3677-,ORF9b:E27-,ORF9b:N28-,ORF9b:A29-,S:L24-,S:P25-,S:P26-,S:H69-,S:V70-		T23948G		T2228G,C18869T,A22300G,G22442A,T24171G,T27220C	1	0	6	7	722-862,942-953,4520-4691,5565-5571,6267-6276,6534,6875-7080,8385-8387,8943,8946-8947,8953,8955-8958,8960-8961,8965-8966,8969,8974,8976-8977,8980-8982,8985,8991-8994,8996-8998,9001,9004,9006,9015-9036,9308-9318,13232-14142,14739-14822,15353-15551,15558,21633,21975-21996,25144-25189,25335-25340,26377-26378,26390-26398,26400,26426,26597-26644,26966,28907,29734-29759	NODE_0000846	C1627T,T2228G,C10369T,G12310A,A15002G,C18869T,A22300G,G22442A,T23948G,T24171G,T27220C,A28330G	21642-21643	ORF1a:C655G,ORF1b:Y512C,ORF1b:T1801I,ORF6:F7L,ORF9b:D16G,S:D294N,S:Y796D,S:I870S		BA.5.2.9	T2228G,C18869T,A22300G,G22442A,T23948G,T24171G,T27220C	21642-21643	ORF1a:C655G,ORF1b:T1801I,ORF6:F7L,S:D294N,S:Y796D,S:I870S		N/A	N/A	N/A	N/A	N/A	N/A	N/A	N/A	N/A	N/A	ORF1a:22,ORF1a:153-199,ORF1a:226-230,ORF1a:1419-1476,ORF1a:1767-1769,ORF1a:2001-2004,ORF1a:2090,ORF1a:2204-2272,ORF1a:2707-2708,ORF1a:2893-2894,ORF1a:2896-2899,ORF1a:2901-2907,ORF1a:2909-2911,ORF1a:2913-2914,ORF1a:2917-2924,ORF1a:3015-3018,ORF1a:4323-4401,ORF1b:1-225,ORF1b:424-452,ORF1b:489,ORF1b:629-695,S:27,S:138-145,S:322,S:1194-1209,S:1258-1260,E:45,E:49-52,E:61,M:26-41,M:148,N:212	R:4702,Y:14933,Y:22527,R:26361	3000	62	mediocre	1974	10	40	mediocre	4	24	5	20.833333	good	13		0	good	0		0		0	0	good		0	0	good	0	NA			NA	NA	F	29	No	NA	NA	NA	NA	NA	NA	NA	NA	<30	range	NA	8/1/22	NA	NA	Mexico	Puebla	unknown	NA	NA	NA	Taboada_2023	20-29	NA
OR155849	22B	22B (BA.5)	Omicron	22B	BA.5.1.6	BA.5.1.6	68.550425	mediocre	70	33	0	0	1949	5	49	14	0	645	85789	463	29844	0.917232385	FALSE	T670G,T1708C,T2228G,C2790T,C3037T,G4184A,C4321T,T5653C,C7279T,C9344T,A9424G,C9534T,C10029T,C10198T,G10447A,C10449A,G12160A,C12880T,C14184T,C14408T,G15327T,C15714T,C16386T,C17410T,A18163G,C19955T,A20055G,C21618T,G21987A,T22200G,G22578A,C22674T,T22679C,C22686T,A22688G,G22775A,A22786C,G22813T,T22882G,T22917G,G22992A,C22995A,A23013C,T23018G,A23055G,A23063T,T23075C,A23403G,C23525T,T23599G,C23604A,C23854A,T24243C,A24424T,T24469A,C25000T,C25584T,C26060T,C26270T,G26709A,T27438C,C27807T,C27889T,A28271T,C28311T,G28881A,G28882A,G28883C,A29510C,C29666T	11288-11296,21635-21643,21765-21770,28362-28370			E:T9I,M:A63T,N:P13L,N:R203K,N:G204R,N:S413R,ORF1a:S135R,ORF1a:C655G,ORF1a:T842I,ORF1a:G1307S,ORF1a:L3027F,ORF1a:T3090I,ORF1a:T3255I,ORF1a:P3395H,ORF1b:P314L,ORF1b:M620I,ORF1b:R1315C,ORF1b:I1566V,ORF1b:T2163I,ORF3a:T223I,ORF9b:P10S,S:T19I,S:G142D,S:V213G,S:G339D,S:S371F,S:S373P,S:S375F,S:T376A,S:D405N,S:R408S,S:K417N,S:N440K,S:L452R,S:S477N,S:T478K,S:E484A,S:F486V,S:Q498R,S:N501Y,S:Y505H,S:D614G,S:H655Y,S:N679K,S:P681H,S:N764K,S:L894S,S:Q954H,S:N969K	N:E31-,N:R32-,N:S33-,ORF1a:S3675-,ORF1a:G3676-,ORF1a:F3677-,ORF9b:E27-,ORF9b:N28-,ORF9b:A29-,S:L24-,S:P25-,S:P26-,S:H69-,S:V70-		T23948G		T1708C,T2228G,C7279T,C14184T,G15327T,C16386T,T24243C	1	0	7	8	627,661,718-854,883,939,2246-2373,2484-2549,4422,4479,4507-4697,6880-7063,8953,8957,8961,8969-9002,13399,13401,13412-13414,13429,13438,13441-13443,13446-13447,13469-13470,13472,13474,13477,13479-13758,13833-13855,15353-15456,15536-15601,21633,22270-22423,22438,22455,23950-24238,25161-25165,26371-26602,26637,29734-29759	NODE_0000846	T1708C,T2228G,T5653C,C7279T,C14184T,G15327T,C16386T,T23948G,T24243C,T27438C,C29666T	21642-21643	ORF1a:C655G,ORF1b:M620I,S:L894S		BA.5.1.6	T1708C,T2228G,C7279T,C14184T,G15327T,C16386T,T23948G,T24243C	21642-21643	ORF1a:C655G,ORF1b:M620I,S:L894S		N/A	N/A	N/A	N/A	N/A	N/A	N/A	N/A	N/A	N/A	ORF1a:66,ORF1a:121,ORF1a:152-197,ORF1a:208,ORF1a:225,ORF1a:230,ORF1a:661-703,ORF1a:740-762,ORF1a:1386,ORF1a:1405,ORF1a:1415-1478,ORF1a:2205-2266,ORF1a:2896,ORF1a:2898-2899,ORF1a:2902-2913,ORF1a:4379,ORF1a:4381,ORF1a:4383,ORF1a:4388,ORF1a:4392-4394,ORF1b:1-97,ORF1b:122-130,ORF1b:629-663,ORF1b:690-712,S:27,S:237-287,S:298,S:796-892,S:1200-1201,E:43-76,M:1-27,M:39	Y:859,R:887,K:953,Y:8956,W:13406	3000	61.074074	mediocre	1949	10	50	mediocre	5	24	6	25	good	14		0	good	0		0		0	0	good		0	0	good	0	NA			NA	NA	F	35	No	NA	NA	NA	NA	NA	NA	NA	NA	<30	range	NA	8/2/22	NA	NA	Mexico	Queretaro	unknown	NA	NA	NA	Taboada_2023	30-39	NA
OR155850	22B	22B (BA.5)	Omicron	22B	BA.5.1.1	BA.5.1.1	70.020919	mediocre	76	33	0	0	1720	5	56	14	0	516	87277	35	29844	0.939203424	FALSE	T670G,T1873C,T2228G,C2790T,C3020T,C3037T,G4184A,C4321T,C4596T,G6753A,C9344T,A9424G,C9534T,C10029T,C10198T,G10447A,C10449A,G12160A,C12880T,C14408T,C15714T,C16386T,C17410T,A18163G,C19955T,A20055G,C21618T,G21987A,T22200G,A22305C,G22309C,T22354A,T22387C,G22578A,T22679C,C22686T,A22688G,G22775A,G22813T,T22882G,T22917G,G22992A,C22995A,A23013C,T23018G,A23055G,A23063T,T23075C,A23403G,C23525T,T23599G,C23604A,A23636G,C23854A,G23948T,A24424T,T24469A,C25000T,C25584T,C25672A,C26060T,C26270T,G26529A,G26709A,T27220C,T27438C,C27807T,C27889T,A28271T,C28311T,G28881A,G28882A,G28883C,A29510C,C29614T,C29666T	11288-11296,21633-21641,21765-21770,28362-28370			E:T9I,M:D3N,M:A63T,N:P13L,N:R203K,N:G204R,N:S413R,ORF1a:S135R,ORF1a:C655G,ORF1a:T842I,ORF1a:H919Y,ORF1a:G1307S,ORF1a:T1444I,ORF1a:R2163H,ORF1a:L3027F,ORF1a:T3090I,ORF1a:T3255I,ORF1a:P3395H,ORF1b:P314L,ORF1b:R1315C,ORF1b:I1566V,ORF1b:T2163I,ORF3a:L94I,ORF3a:T223I,ORF6:F7L,ORF9b:P10S,S:T19I,S:A27S,S:G142D,S:V213G,S:Y248S,S:L249F,S:G339D,S:S373P,S:S375F,S:T376A,S:D405N,S:K417N,S:N440K,S:L452R,S:S477N,S:T478K,S:E484A,S:F486V,S:Q498R,S:N501Y,S:Y505H,S:D614G,S:H655Y,S:N679K,S:P681H,S:I692V,S:N764K,S:D796Y,S:Q954H,S:N969K	N:E31-,N:R32-,N:S33-,ORF1a:S3675-,ORF1a:G3676-,ORF1a:F3677-,ORF9b:E27-,ORF9b:N28-,ORF9b:A29-,S:L24-,S:P25-,S:P26-,S:H69-,S:V70-		C22786A		T1873C,T2228G,C3020T,C4596T,G6753A,C16386T,A22305C,G22309C,T22354A,T22387C,A23636G,T27220C	1	0	12	13	40,76-330,867-888,2241-2254,2533,2551-2552,4624-4625,6263-6269,6563,6873-6888,8753-8805,8819-8820,8978,8992-9017,13472,13515-14164,14739-14832,14976-15030,15353-15550,18648,19573-19575,22397-22563,24219-24247,26366-26383,26569-26643,29734-29759	NODE_0000846	T1873C,T2228G,C3020T,C4596T,G6753A,C16386T,A22305C,G22309C,T22354A,T22387C,C22786A,A23636G,C25672A,T27220C,T27438C,C29614T,C29666T		ORF1a:C655G,ORF1a:H919Y,ORF1a:T1444I,ORF1a:R2163H,ORF3a:L94I,ORF6:F7L,S:Y248S,S:L249F,S:S408R,S:I692V		BA.5.1.1	T1873C,T2228G,C3020T,C4596T,G6753A,C16386T,A22305C,G22309C,T22354A,T22387C,C22786A,A23636G,T27220C		ORF1a:C655G,ORF1a:H919Y,ORF1a:T1444I,ORF1a:R2163H,ORF6:F7L,S:Y248S,S:L249F,S:S408R,S:I692V		N/A	N/A	N/A	N/A	N/A	N/A	N/A	N/A	N/A	N/A	ORF1a:1-22,ORF1a:201-208,ORF1a:659-663,ORF1a:762-763,ORF1a:1454,ORF1a:2000-2002,ORF1a:2100,ORF1a:2203-2208,ORF1a:2218,ORF1a:2830-2847,ORF1a:2852,ORF1a:2905,ORF1a:2910-2918,ORF1a:3913,ORF1a:4369,ORF1b:2,ORF1b:17-233,ORF1b:424-455,ORF1b:504-521,ORF1b:629-695,ORF1b:2036,S:279-334,S:371,S:886-895,E:41-47,M:16-41	Y:6918,W:8827,Y:12002,Y:13371,Y:22674	3000	52.592593	mediocre	1720	10	50	mediocre	5	24	10	41.666667	mediocre	18		0	good	0		0		0	0	good		0	0	good	0	NA			NA	NA	F	46	No	NA	NA	NA	NA	NA	NA	NA	NA	<30	range	NA	8/1/22	NA	NA	Mexico	Quintana Roo	unknown	NA	NA	NA	Taboada_2023	40-49	NA
OR155851	22B	22B (BA.5)	Omicron	22B	BA.5.1.1	BA.5.1.1	58.417082	mediocre	71	33	0	0	1307	6	53	14	0	447	86823	331	29844	0.943082634	FALSE	T670G,T1017G,T2228G,C2790T,C2939T,C3037T,G4184A,C4321T,T7127G,C9344T,A9424G,C9534T,C10029T,C10198T,G10447A,C10449A,G12160A,C12880T,C14408T,C15450T,C15714T,C16394T,C17410T,A18163G,C19955T,A20055G,A21532G,C21618T,G21987A,T22200G,G22578A,T22679C,C22686T,A22688G,G22813T,T22882G,T22917G,G22992A,C22995A,A23013C,T23018G,A23055G,A23063T,T23075C,A23403G,C23525T,T23599G,C23604A,C23854A,A24424T,T24469A,C25000T,C25584T,C25672A,C26060T,C26270T,G26529A,C26577G,T26632A,G26709A,T27438C,C27807T,C27889T,A28271T,C28311T,G28881A,G28882A,G28883C,A29510C,C29614T,C29666T	11288-11296,21635-21643,21765-21770,28362-28370			E:T9I,M:D3N,M:Q19E,M:F37Y,M:A63T,N:P13L,N:R203K,N:G204R,N:S413R,ORF1a:S135R,ORF1a:L251W,ORF1a:C655G,ORF1a:T842I,ORF1a:P892S,ORF1a:G1307S,ORF1a:C2288G,ORF1a:L3027F,ORF1a:T3090I,ORF1a:T3255I,ORF1a:P3395H,ORF1b:P314L,ORF1b:P976L,ORF1b:R1315C,ORF1b:I1566V,ORF1b:T2163I,ORF1b:S2689G,ORF3a:L94I,ORF3a:T223I,ORF9b:P10S,S:T19I,S:G142D,S:V213G,S:G339D,S:S373P,S:S375F,S:T376A,S:K417N,S:N440K,S:L452R,S:S477N,S:T478K,S:E484A,S:F486V,S:Q498R,S:N501Y,S:Y505H,S:D614G,S:H655Y,S:N679K,S:P681H,S:N764K,S:Q954H,S:N969K	N:E31-,N:R32-,N:S33-,ORF1a:S3675-,ORF1a:G3676-,ORF1a:F3677-,ORF9b:E27-,ORF9b:N28-,ORF9b:A29-,S:L24-,S:P25-,S:P26-,S:H69-,S:V70-		T22674C		T1017G,T2228G,C2939T,T7127G,C15450T,C16394T,A21532G,T26632A	1	0	8	9	409-435,872-888,2241-2246,2486-2549,6556-6574,13521-13947,14045-14048,15020-15035,16796,21633,22267-22492,22742-22757,22775-22793,23121,23948-24242,26354-26435,26637-26646,27685-27708,28957-28958,28960,28963,28979-28980,28988-28999,29005-29006,29008,29010,29012,29024,29029,29031,29734-29759	NODE_0000846	T1017G,T2228G,C2939T,T7127G,C15450T,C16394T,A21532G,T22674C,C25672A,T26632A,T27438C,C29614T,C29666T	21642-21643	M:F37Y,ORF1a:L251W,ORF1a:C655G,ORF1a:P892S,ORF1a:C2288G,ORF1b:P976L,ORF1b:S2689G,ORF3a:L94I,S:F371S		BA.5.1.1	T1017G,T2228G,C2939T,T7127G,C15450T,C16394T,A21532G,T22674C,T26632A	21642-21643	M:F37Y,ORF1a:L251W,ORF1a:C655G,ORF1a:P892S,ORF1a:C2288G,ORF1b:P976L,ORF1b:S2689G,S:F371S		N/A	N/A	N/A	N/A	N/A	N/A	N/A	N/A	N/A	N/A	ORF1a:22,ORF1a:48-57,ORF1a:203-208,ORF1a:659-661,ORF1a:741-762,ORF1a:2003,ORF1a:2098-2103,ORF1b:18-160,ORF1b:184,ORF1b:193-194,ORF1b:518-523,ORF1b:1110,S:27,S:235-310,S:394-399,S:405-411,S:520,S:796-894,E:37-64,M:39-42,ORF7a:98-105,N:228-229,N:233,N:236,N:239-242,N:244-247,N:249,N:251,N:253	W:6273,Y:14017,R:22708,M:28972,R:29018,W:29026	3000	37.296296	mediocre	1307	10	60	mediocre	6	24	7	29.166667	good	15		0	good	0		0		0	0	good		0	0	good	0	NA			NA	NA	F	51	No	NA	NA	NA	NA	NA	NA	NA	NA	<30	range	NA	8/2/22	NA	NA	Mexico	Quintana Roo	unknown	NA	NA	NA	Taboada_2023	50-59	NA
OR155852	22B	22B (BA.5)	Omicron	22B	BA.5	BA.5	39.872253	mediocre	78	33	0	0	1341	2	58	14	0	393	87648	35	29844	0.951978062	FALSE	G45A,T670G,C745T,G860A,T2228G,C2790T,C3037T,C3096T,G4184A,C4321T,A4453G,T6572C,T6579A,C8367A,C9344T,A9424G,C9534T,C10029T,C10198T,G10447A,C10449A,T11069C,G11071T,C11074T,G12160A,C12880T,C14408T,C15714T,C17410T,C17766T,A18163G,C18869T,C19955T,A20055G,C21575T,C21618T,G21987A,T22200G,T22266C,G22578A,C22674T,T22679C,C22686T,A22688G,G22775A,A22786C,G22813T,T22882G,T22917G,G22992A,C22995A,A23013C,T23018G,A23055G,A23063T,T23075C,A23403G,C23525T,T23599G,C23604A,C23854A,A24424T,T24469A,C25000T,C25584T,C26060T,C26270T,G26529A,C26577G,G26709A,C27807T,C27889T,A28271T,C28311T,G28881A,G28882A,G28883C,A29510C	11288-11296,21633-21641,21765-21770,28362-28370			E:T9I,M:D3N,M:Q19E,M:A63T,N:P13L,N:R203K,N:G204R,N:S413R,ORF1a:S135R,ORF1a:E199K,ORF1a:C655G,ORF1a:T842I,ORF1a:S944L,ORF1a:G1307S,ORF1a:S2103P,ORF1a:L2105H,ORF1a:A2701E,ORF1a:L3027F,ORF1a:T3090I,ORF1a:T3255I,ORF1a:P3395H,ORF1b:P314L,ORF1b:R1315C,ORF1b:I1566V,ORF1b:T1801I,ORF1b:T2163I,ORF3a:T223I,ORF9b:P10S,S:L5F,S:T19I,S:A27S,S:G142D,S:V213G,S:I235T,S:G339D,S:S371F,S:S373P,S:S375F,S:T376A,S:D405N,S:R408S,S:K417N,S:N440K,S:L452R,S:S477N,S:T478K,S:E484A,S:F486V,S:Q498R,S:N501Y,S:Y505H,S:D614G,S:H655Y,S:N679K,S:P681H,S:N764K,S:Q954H,S:N969K	N:E31-,N:R32-,N:S33-,ORF1a:S3675-,ORF1a:G3676-,ORF1a:F3677-,ORF9b:E27-,ORF9b:N28-,ORF9b:A29-,S:L24-,S:P25-,S:P26-,S:H69-,S:V70-			C21575T|21F	G45A,C745T,G860A,T2228G,C3096T,A4453G,T6572C,T6579A,C8367A,T11069C,G11071T,C11074T,C17766T,C18869T,T22266C	0	1	15	16	76-330,409-416,946,951,2244-2368,2484-2549,4083,5325-5342,5345,5347,5353,5562-5569,6551-6567,8791,8950,8959,9006-9009,9315-9323,13234-13370,13472,13522-13527,13677-13687,13838-13884,14069-14169,14817-14854,15016-15035,15353-15543,19569,22372-22531,22649-22665,22744,22747,22788,23631,23939-23957,24224,25144-25185,29734-29759	NODE_0000846	G45A,C745T,G860A,T2228G,C3096T,A4453G,T6572C,T6579A,C8367A,T11069C,G11071T,C11074T,C17766T,C18869T,C21575T,T22266C		ORF1a:E199K,ORF1a:C655G,ORF1a:S944L,ORF1a:S2103P,ORF1a:L2105H,ORF1a:A2701E,ORF1b:T1801I,S:L5F,S:I235T		NODE_0000846	G45A,C745T,G860A,T2228G,C3096T,A4453G,T6572C,T6579A,C8367A,T11069C,G11071T,C11074T,C17766T,C18869T,C21575T,T22266C		ORF1a:E199K,ORF1a:C655G,ORF1a:S944L,ORF1a:S2103P,ORF1a:L2105H,ORF1a:A2701E,ORF1b:T1801I,S:L5F,S:I235T		N/A	N/A	N/A	N/A	N/A	N/A	N/A	N/A	N/A	N/A	ORF1a:1-22,ORF1a:48-51,ORF1a:155,ORF1a:229,ORF1a:660-701,ORF1a:740-762,ORF1a:1273,ORF1a:1687-1694,ORF1a:1696,ORF1a:1766-1768,ORF1a:2096-2101,ORF1a:2895,ORF1a:2914-2915,ORF1a:3017-3020,ORF1a:4324-4369,ORF1b:2,ORF1b:19-20,ORF1b:70-74,ORF1b:124-139,ORF1b:201-234,ORF1b:450-463,ORF1b:517-523,ORF1b:629-692,S:271-323,S:363-368,S:394,S:409,S:690,S:793-799,S:888,S:1194-1208	R:728,R:5536	3000	38.555556	mediocre	1341	10	20	good	2	24	11	45.833333	mediocre	19		0	good	0		0		0	0	good		0	0	good	0	NA			NA	NA	F	33	No	NA	NA	NA	NA	NA	NA	NA	NA	<30	range	NA	8/2/22	NA	NA	Mexico	Quintana Roo	unknown	NA	NA	NA	Taboada_2023	30-39	NA
OR155853	22B	22B (BA.5)	Omicron	22B	BA.5.2.21	BA.5.2.21	16.382994	good	78	33	0	0	1008	1	54	14	0	280	87966	40	29844	0.962980303	FALSE	T670G,T856C,G1069A,C1627T,T2228G,A2251C,C2790T,C3037T,G4184A,C4321T,C5284T,C9344T,A9424G,C9534T,C10029T,C10198T,G10447A,C10449A,G12160A,G12310A,C12880T,C14408T,A15413T,C15714T,T15813C,C16616A,C17410T,G17478A,A18163G,C19955T,A20055G,C21618T,G21987A,T22200G,G22578A,C22674T,T22679C,C22686T,A22688G,G22775A,A22786C,G22813T,T22882G,T22917G,G22992A,C22995A,A23013C,T23018G,A23055G,A23063T,T23075C,A23403G,C23525T,T23599G,C23604A,C23854A,A24424T,T24469A,C25000T,C25584T,C26060T,C26270T,G26361A,G26529A,C26577G,G26709A,C27012T,C27513T,C27807T,C27889T,A28271T,C28311T,A28330G,G28337A,G28881A,G28882A,G28883C,A29510C	11288-11296,21633-21641,21765-21770,28362-28370			E:T9I,M:D3N,M:Q19E,M:A63T,N:P13L,N:D22N,N:R203K,N:G204R,N:S413R,ORF1a:S135R,ORF1a:C655G,ORF1a:T842I,ORF1a:G1307S,ORF1a:L3027F,ORF1a:T3090I,ORF1a:T3255I,ORF1a:P3395H,ORF1b:P314L,ORF1b:E649V,ORF1b:T1050N,ORF1b:R1315C,ORF1b:I1566V,ORF1b:T2163I,ORF3a:T223I,ORF9b:P10S,ORF9b:D16G,S:T19I,S:A27S,S:G142D,S:V213G,S:G339D,S:S371F,S:S373P,S:S375F,S:T376A,S:D405N,S:R408S,S:K417N,S:N440K,S:L452R,S:S477N,S:T478K,S:E484A,S:F486V,S:Q498R,S:N501Y,S:Y505H,S:D614G,S:H655Y,S:N679K,S:P681H,S:N764K,S:Q954H,S:N969K	N:E31-,N:R32-,N:S33-,ORF1a:S3675-,ORF1a:G3676-,ORF1a:F3677-,ORF9b:E27-,ORF9b:N28-,ORF9b:A29-,S:L24-,S:P25-,S:P26-,S:H69-,S:V70-		T23948G		T856C,G1069A,T2228G,A2251C,A15413T,T15813C,G17478A,G26361A,G28337A	1	0	9	10	76-330,718-761,953,2245-2246,3188-3189,4401-4407,5327-5417,6276,6315-6316,6397-6452,13472,13522-13861,14045-14050,15353-15392,15503-15549,22270,22433-22483,24171,24174-24175,24185,24192-24197,24215,24218-24219,25163-25164,25185,26562-26566,26589,26614,26634,26637-26646,28907,29734-29759	NODE_0000846	T856C,G1069A,C1627T,T2228G,A2251C,C5284T,G12310A,A15413T,T15813C,C16616A,G17478A,T23948G,G26361A,C27012T,C27513T,A28330G,G28337A		N:D22N,ORF1a:C655G,ORF1b:E649V,ORF1b:T1050N,ORF9b:D16G,S:Y796D		internal_d5b0	T856C,G1069A,T2228G,A2251C,A15413T,T15813C,G17478A,T23948G,G26361A,G28337A		N:D22N,ORF1a:C655G,ORF1b:E649V,S:Y796D		N/A	N/A	N/A	N/A	N/A	N/A	N/A	N/A	N/A	N/A	ORF1a:1-22,ORF1a:152-166,ORF1a:230,ORF1a:661,ORF1a:975,ORF1a:1379-1381,ORF1a:1688-1718,ORF1a:2004,ORF1a:2017,ORF1a:2045-2063,ORF1b:2,ORF1b:19-132,ORF1b:193-195,ORF1b:629-642,ORF1b:679-694,S:291-307,S:870-871,S:875,S:877-879,S:885-886,S:1201,S:1208,M:14-15,M:23,M:31,M:38-42,N:212	R:8992	3000	26.222222	good	1008	10	10	good	1	24	7	29.166667	good	15		0	good	0		0		0	0	good		0	0	good	0	NA			NA	NA	F	26	No	NA	NA	NA	NA	NA	NA	NA	NA	<30	range	NA	7/31/22	NA	NA	Mexico	Sonora	Nasopharyngeal swab	NA	NA	NA	Taboada_2023	20-29	NA
OR155854	22B	22B (BA.5)	Omicron	22B	BA.5	BA.5	73.444444	mediocre	74	27	0	0	36	2	52	12	0	6	89065	32	29864	0.996388322	FALSE	C241T,T670G,T2228G,C2790T,C3037T,G4184A,C4321T,C7609T,C9344T,A9424G,C9534T,C10029T,C10198T,G10447A,C10449A,G12160A,C12880T,A14109G,C14408T,C15714T,C16386T,C17410T,A18163G,C19955T,A20055G,G21520T,C21618T,G21987A,T22200G,G22578A,T22679C,C22686T,A22688G,G22775A,A22786C,G22813T,C22879T,T22882G,T22917G,G22992A,C22995A,A23013C,T23018G,A23055G,A23063T,T23075C,A23403G,C23525T,T23599G,C23604A,C23854A,G23948T,A24424T,T24469A,C25000T,C25584T,C26060T,C26270T,C26577G,G26709A,C26858T,A27259C,C27641T,C27807T,C27889T,A28271T,C28311T,A28330G,G28881A,G28882A,G28883C,A29510C,T29846C,T29858C	11288-11296,21635-21643,28362-28370			E:T9I,M:Q19E,M:A63T,N:P13L,N:R203K,N:G204R,N:S413R,ORF1a:S135R,ORF1a:C655G,ORF1a:T842I,ORF1a:G1307S,ORF1a:L3027F,ORF1a:T3090I,ORF1a:T3255I,ORF1a:P3395H,ORF1b:I214M,ORF1b:P314L,ORF1b:R1315C,ORF1b:I1566V,ORF1b:T2163I,ORF1b:V2685F,ORF3a:T223I,ORF7a:S83L,ORF9b:P10S,ORF9b:D16G,S:T19I,S:G142D,S:V213G,S:G339D,S:S373P,S:S375F,S:T376A,S:D405N,S:R408S,S:K417N,S:N440K,S:L452R,S:S477N,S:T478K,S:E484A,S:F486V,S:Q498R,S:N501Y,S:Y505H,S:D614G,S:H655Y,S:N679K,S:P681H,S:N764K,S:D796Y,S:Q954H,S:N969K	N:E31-,N:R32-,N:S33-,ORF1a:S3675-,ORF1a:G3676-,ORF1a:F3677-,ORF9b:E27-,ORF9b:N28-,ORF9b:A29-,S:L24-,S:P25-,S:P26-		A26529G	C26858T|21L&23A&22C&24A&22A&23F&23D&23B&22D&22F&24E&23C&24C&23E&rec&23H&24B&23I&24G&23G&24F&24D&24H&24I,A27259C|21K&21L&23A&22C&24A&22A&23F&23D&23B&22D&22F&24E&23C&24C&23E&rec&23H&24B&23I&24G&23G&24F&24D&21M&24H&24I,A28330G|22B	T2228G,C7609T,A14109G,C16386T,G21520T,C22879T,C27641T,T29846C,T29858C	1	3	9	13	34,324-330,21633,22492,29734-29759	NODE_0000846	T2228G,C7609T,A14109G,C16386T,G21520T,C22879T,A26529G,C26858T,A27259C,C27641T,A28330G,T29846C,T29858C	21642-21643	M:N3D,ORF1a:C655G,ORF1b:I214M,ORF1b:V2685F,ORF7a:S83L,ORF9b:D16G,S:-69H,S:-70V		NODE_0000846	T2228G,C7609T,A14109G,C16386T,G21520T,C22879T,A26529G,C26858T,A27259C,C27641T,A28330G,T29846C,T29858C	21642-21643	M:N3D,ORF1a:C655G,ORF1b:I214M,ORF1b:V2685F,ORF7a:S83L,ORF9b:D16G,S:-69H,S:-70V		N/A	N/A	N/A	N/A	N/A	N/A	N/A	N/A	N/A	N/A	ORF1a:20-22,S:27,S:310,S:371	Y:22674,K:29206	3000	0	good	36	10	20	good	2	24	20	83.333333	mediocre	28		0	good	0		0		0	0	good		0	0	good	0	NA			NA	NA	M	0	Yes	NA	NA	NA	NA	NA	NA	NA	NA	<30	range	NA	7/30/22	NA	NA	Mexico	Tabasco	unknown	NA	NA	NA	Taboada_2023	Under 19	NA
OR155855	22B	22B (BA.5)	Omicron	22B	BA.5.1	BA.5.1	44.829753	mediocre	74	27	0	0	1608	2	50	12	0	532	86536	331	29844	0.93315052	FALSE	T670G,T2228G,C2790T,C3037T,C3096T,G4184A,C4321T,C5031T,T6913C,T7009A,A9052C,C9344T,A9424G,C9534T,C10029T,C10198T,G10447A,C10449A,G12160A,C12880T,C14408T,C15714T,C16386T,C17410T,A18163G,C19955T,A20055G,C21618T,G21987A,T22200G,G22578A,C22674T,T22679C,C22686T,A22688G,G22775A,A22786C,G22813T,T22882G,T22917G,G22992A,C22995A,A23013C,T23018G,A23055G,A23063T,T23075C,A23403G,C23525T,T23599G,C23604A,C23854A,C24174T,C24337T,A24424T,T24469A,C25000T,A25336G,C25584T,C26060T,C26270T,G26709A,C27294T,T27438C,C27807T,C27889T,A28271T,C28311T,G28881A,G28882A,G28883C,A29510C,C29614T,C29666T	11288-11296,21635-21643,28362-28370			E:T9I,M:A63T,N:P13L,N:R203K,N:G204R,N:S413R,ORF1a:S135R,ORF1a:C655G,ORF1a:T842I,ORF1a:S944L,ORF1a:G1307S,ORF1a:T1589I,ORF1a:L3027F,ORF1a:T3090I,ORF1a:T3255I,ORF1a:P3395H,ORF1b:P314L,ORF1b:R1315C,ORF1b:I1566V,ORF1b:T2163I,ORF3a:T223I,ORF9b:P10S,S:T19I,S:G142D,S:V213G,S:G339D,S:S371F,S:S373P,S:S375F,S:T376A,S:D405N,S:R408S,S:K417N,S:N440K,S:L452R,S:S477N,S:T478K,S:E484A,S:F486V,S:Q498R,S:N501Y,S:Y505H,S:D614G,S:H655Y,S:N679K,S:P681H,S:N764K,S:A871V,S:Q954H,S:N969K	N:E31-,N:R32-,N:S33-,ORF1a:S3675-,ORF1a:G3676-,ORF1a:F3677-,ORF9b:E27-,ORF9b:N28-,ORF9b:A29-,S:L24-,S:P25-,S:P26-		T23948G		T2228G,C3096T,C5031T,T6913C,T7009A,A9052C,C16386T,C24174T,C24337T,A25336G,C27294T	1	0	11	12	409-428,718-729,873-889,946,1022,2248,2268-2368,2484-2549,3828-3937,4628,4631,6253-6259,6261,6264-6266,13521-13919,13943,14001,14036,14039,14045-14125,15353-15456,15536-15547,15550,15556-15557,15559,21633,22267-22492,23949-23957,26354-26646,28910-29016,29734-29759	NODE_0000846	T2228G,C3096T,C5031T,T6913C,T7009A,A9052C,C16386T,T23948G,C24174T,C24337T,A25336G,C27294T,T27438C,C29614T,C29666T	21642-21643	ORF1a:C655G,ORF1a:S944L,ORF1a:T1589I,S:-69H,S:-70V,S:A871V		NODE_0000855	T2228G,C3096T,C5031T,T6913C,T7009A,A9052C,C16386T,T23948G,C24174T,C24337T,A25336G,C27294T,C29614T	21642-21643	ORF1a:C655G,ORF1a:S944L,ORF1a:T1589I,S:-69H,S:-70V,S:A871V		N/A	N/A	N/A	N/A	N/A	N/A	N/A	N/A	N/A	N/A	ORF1a:22,ORF1a:48-55,ORF1a:152-155,ORF1a:203-208,ORF1a:253,ORF1a:668-701,ORF1a:740-762,ORF1a:1188-1224,ORF1a:1455-1456,ORF1a:1996-2001,ORF1a:2232,ORF1b:18-151,ORF1b:159,ORF1b:178,ORF1b:190-191,ORF1b:193-220,ORF1b:629-663,ORF1b:690-695,ORF1b:697-698,S:27,S:235-310,S:796-799,S:835,E:37-76,M:1-42,N:213-248	Y:6959,M:24067	3000	48.444444	mediocre	1608	10	20	good	2	24	10	41.666667	mediocre	18		0	good	0		0		0	0	good		0	0	good	0	NA			NA	NA	F	42	No	NA	NA	NA	NA	NA	NA	NA	NA	<30	range	NA	8/3/22	NA	NA	Mexico	Tamaulipas	unknown	NA	NA	NA	Taboada_2023	40-49	NA
OR155856	22B	22B (BA.5)	Omicron	22B	BA.5.1.23	BA.5.1.23	43.866944	mediocre	74	33	0	0	1488	4	55	14	0	513	86629	331	29844	0.937096612	FALSE	C335T,T670G,C1170T,T2228G,C2790T,C3037T,G4184A,C4321T,T7127G,C9344T,A9424G,C9534T,C10029T,C10198T,G10447A,C10449A,C12068T,G12160A,C12880T,A13625T,C14408T,T14744A,C14909T,C15714T,C17410T,A18163G,C19140T,C19955T,A20055G,C21618T,G21987A,T22200G,G22578A,C22674T,T22679C,C22686T,A22688G,G22775A,G22813T,T22882G,T22917G,G22992A,C22995A,A23013C,T23018G,A23055G,A23063T,T23075C,A23403G,C23525T,T23599G,C23604A,C23854A,A24424T,T24469A,C25000T,C25584T,C26060T,C26270T,G26529A,C26577G,G26709A,T27438C,T27696C,C27807T,C27889T,A28271T,C28311T,T28693C,G28881A,G28882A,G28883C,A29510C,C29666T	11288-11296,21633-21641,21765-21770,28362-28370			E:T9I,M:D3N,M:Q19E,M:A63T,N:P13L,N:R203K,N:G204R,N:S413R,ORF1a:R24C,ORF1a:S135R,ORF1a:S302F,ORF1a:C655G,ORF1a:T842I,ORF1a:G1307S,ORF1a:C2288G,ORF1a:L3027F,ORF1a:T3090I,ORF1a:T3255I,ORF1a:P3395H,ORF1b:D53V,ORF1b:P314L,ORF1b:V426D,ORF1b:A481V,ORF1b:R1315C,ORF1b:I1566V,ORF1b:T2163I,ORF3a:T223I,ORF9b:P10S,S:T19I,S:A27S,S:G142D,S:V213G,S:G339D,S:S371F,S:S373P,S:S375F,S:T376A,S:D405N,S:K417N,S:N440K,S:L452R,S:S477N,S:T478K,S:E484A,S:F486V,S:Q498R,S:N501Y,S:Y505H,S:D614G,S:H655Y,S:N679K,S:P681H,S:N764K,S:Q954H,S:N969K	N:E31-,N:R32-,N:S33-,ORF1a:S3675-,ORF1a:G3676-,ORF1a:F3677-,ORF9b:E27-,ORF9b:N28-,ORF9b:A29-,S:L24-,S:P25-,S:P26-,S:H69-,S:V70-		C22786A		C335T,T2228G,T7127G,C12068T,A13625T,T14744A,C14909T,C19140T,T28693C	1	0	9	10	720-949,2241-2292,2294,4455-4463,4572,4590,4594,4599-4617,4689,4691-4692,4695-4696,8938-8997,13234-13277,13472,13501-13547,13785-14125,14920,14927,14929-14930,14940,14942,14945,14953-14954,14995-14996,15018,15020-15028,15353-15406,15536-15542,22267-22431,22433,22435,22437-22441,22443-22449,22451,22453,22455,22457-22459,22461,22465-22532,23941-24177,25327,26354-26383,26388,26390,26602-26644,28906,29734-29759	NODE_0000846	C335T,C1170T,T2228G,T7127G,C12068T,A13625T,T14744A,C14909T,C19140T,C22786A,T27438C,T27696C,T28693C,C29666T		ORF1a:R24C,ORF1a:S302F,ORF1a:C655G,ORF1a:C2288G,ORF1b:D53V,ORF1b:V426D,ORF1b:A481V,S:S408R		internal_bae4	C335T,T2228G,T7127G,C12068T,A13625T,T14744A,C14909T,C19140T,C22786A,T27696C,T28693C		ORF1a:R24C,ORF1a:C655G,ORF1a:C2288G,ORF1b:D53V,ORF1b:V426D,ORF1b:A481V,S:S408R		N/A	N/A	N/A	N/A	N/A	N/A	N/A	N/A	N/A	N/A	ORF1a:22,ORF1a:152-228,ORF1a:659-677,ORF1a:1397-1400,ORF1a:1436,ORF1a:1442-1443,ORF1a:1445-1451,ORF1a:1475-1477,ORF1a:2892-2911,ORF1a:4324-4338,ORF1b:2,ORF1b:12-27,ORF1b:107-220,ORF1b:485,ORF1b:487-488,ORF1b:491-493,ORF1b:496,ORF1b:509-510,ORF1b:518-521,ORF1b:629-647,ORF1b:690-692,S:235-324,S:794-872,S:1255,E:37-49,M:27-41	Y:4693,Y:14892,W:14992,Y:15015	3000	44	mediocre	1488	10	40	mediocre	4	24	7	29.166667	good	15		0	good	0		0		0	0	good		0	0	good	0	NA			NA	NA	M	25	No	NA	NA	NA	NA	NA	NA	NA	NA	<30	range	NA	7/29/22	NA	NA	Mexico	Tlaxcala	unknown	NA	NA	NA	Taboada_2023	20-29	NA
OR155857	22A	22A (BA.4)	Omicron	22A	BA.4.1.8	BA.4.1.8	23.003364	good	79	33	0	0	933	3	57	14	0	321	87164	331	29844	0.955690065	FALSE	C2790T,C3037T,G4184A,C4321T,G4656A,T4662A,C9344T,A9424G,C9534T,C10029T,C10198T,G10447A,C10449A,G12160A,C12880T,A13590G,A13693G,C14322T,C14408T,G15359A,C15714T,C17304T,C17410T,A18163G,T18603C,C19955T,A20055G,T21570G,C21618T,G21987A,T22200G,G22578A,G22599C,C22674T,T22679C,C22686T,A22688G,G22775A,A22786C,G22813T,T22882G,T22917G,G22992A,C22995A,A23013C,T23018G,A23055G,A23063T,T23075C,C23191T,A23403G,C23525T,T23599G,C23604A,C23854A,A24424T,T24469A,C25000T,C25584T,C26060T,C26270T,C26577G,G26709A,C26858T,T27220C,A27259C,G27382C,A27383T,T27384C,C27807T,A28271T,C28311T,C28720T,C28724T,G28881A,G28882A,G28883C,C29249T,A29510C	11288-11296,21633-21641,21765-21770,28362-28370			E:T9I,M:Q19E,M:A63T,N:P13L,N:P151S,N:R203K,N:G204R,N:P326S,N:S413R,ORF1a:T842I,ORF1a:G1307S,ORF1a:R1464Q,ORF1a:M1466K,ORF1a:L3027F,ORF1a:T3090I,ORF1a:T3255I,ORF1a:P3395H,ORF1b:T76A,ORF1b:P314L,ORF1b:R631H,ORF1b:R1315C,ORF1b:I1566V,ORF1b:T2163I,ORF3a:T223I,ORF6:F7L,ORF6:D61L,ORF9b:P10S,S:V3G,S:T19I,S:A27S,S:G142D,S:V213G,S:G339D,S:R346T,S:S371F,S:S373P,S:S375F,S:T376A,S:D405N,S:R408S,S:K417N,S:N440K,S:L452R,S:S477N,S:T478K,S:E484A,S:F486V,S:Q498R,S:N501Y,S:Y505H,S:D614G,S:H655Y,S:N679K,S:P681H,S:N764K,S:Q954H,S:N969K	N:E31-,N:R32-,N:S33-,ORF1a:S3675-,ORF1a:G3676-,ORF1a:F3677-,ORF9b:E27-,ORF9b:N28-,ORF9b:A29-,S:L24-,S:P25-,S:P26-,S:H69-,S:V70-		T23948G		G4656A,T4662A,A13590G,A13693G,G15359A,C17304T,C23191T,T27220C,C29249T	1	0	9	10	650-722,730,749,756,2246-2255,4681-4702,6260-6357,6507-6562,8978-8997,8999,9009,13234-13271,13278,13282-13334,13522-13563,13871-13873,13903,13954,13957-14125,15468,15494-15543,22266-22270,22468-22483,25144-25338,26366-26383,26389,26629-26641,26644,27785-27794,28907-28911,29734-29759	NODE_0000837	G4656A,T4662A,A13590G,A13693G,C14322T,G15359A,C17304T,T18603C,T21570G,G22599C,C23191T,T23948G,T27220C,C28720T,C29249T		N:P326S,ORF1a:R1464Q,ORF1a:M1466K,ORF1b:T76A,ORF1b:R631H,ORF6:F7L,S:V3G,S:R346T,S:Y796D		BA.4.1.8	G4656A,T4662A,A13590G,A13693G,G15359A,C17304T,C23191T,T23948G,T27220C,C29249T		N:P326S,ORF1a:R1464Q,ORF1a:M1466K,ORF1b:T76A,ORF1b:R631H,ORF6:F7L,S:Y796D		N/A	N/A	N/A	N/A	N/A	N/A	N/A	N/A	N/A	N/A	ORF1a:22,ORF1a:129-153,ORF1a:155,ORF1a:162,ORF1a:164,ORF1a:217,ORF1a:661-664,ORF1a:1473-1479,ORF1a:1999-2031,ORF1a:2081-2099,ORF1a:2905-2912,ORF1a:2915,ORF1a:4324-4336,ORF1a:4338,ORF1a:4340-4357,ORF1b:19-32,ORF1b:135-136,ORF1b:146,ORF1b:150,ORF1b:163-220,ORF1b:667,ORF1b:676-692,S:235-236,S:303-307,S:1194-1259,E:41-47,E:49,M:36-41,ORF7b:10-13,N:212-213	R:915,R:13916,R:26528	3000	23.444444	good	933	10	30	mediocre	3	24	7	29.166667	good	15		0	good	0		0		0	0	good		0	0	good	0	NA			NA	NA	F	0	Yes	NA	NA	NA	NA	NA	NA	NA	NA	<30	range	NA	8/4/22	NA	NA	Mexico	Veracruz	unknown	NA	NA	NA	Taboada_2023	Under 19	NA
OR155858	22B	22B (BA.5)	Omicron	22B	BA.5.2.9	BA.5.2.9	18.924294	good	72	33	0	0	1241	2	55	14	0	355	87757	40	29844	0.955155001	FALSE	T670G,C1627T,C2790T,C3037T,C3602T,G4184A,C4321T,T8988C,C9344T,A9424G,C9534T,C10029T,C10198T,C10369T,G10447A,C10449A,G12160A,G12310A,C12880T,C14408T,A15002G,C15714T,C16386T,C17410T,A18163G,G18653A,C19955T,A20055G,C21618T,G21987A,T22200G,G22578A,C22674T,T22679C,C22686T,A22688G,G22775A,A22786C,G22813T,T22882G,T22917G,G22992A,C22995A,A23013C,T23018G,A23055G,A23063T,T23075C,A23403G,C23525T,T23599G,C23604A,C23854A,A24424T,T24469A,C25000T,C25584T,C25624T,C26060T,C26270T,G26529A,G26709A,C27807T,C27889T,A28271T,C28311T,A28330G,G28881A,G28882A,G28883C,A29005C,A29510C	11288-11296,21633-21641,21765-21770,28362-28370			E:T9I,M:D3N,M:A63T,N:P13L,N:R203K,N:G204R,N:Q244H,N:S413R,ORF1a:S135R,ORF1a:T842I,ORF1a:H1113Y,ORF1a:G1307S,ORF1a:F2908S,ORF1a:L3027F,ORF1a:T3090I,ORF1a:T3255I,ORF1a:P3395H,ORF1b:P314L,ORF1b:Y512C,ORF1b:R1315C,ORF1b:I1566V,ORF1b:R1729H,ORF1b:T2163I,ORF3a:H78Y,ORF3a:T223I,ORF9b:P10S,ORF9b:D16G,S:T19I,S:A27S,S:G142D,S:V213G,S:G339D,S:S371F,S:S373P,S:S375F,S:T376A,S:D405N,S:R408S,S:K417N,S:N440K,S:L452R,S:S477N,S:T478K,S:E484A,S:F486V,S:Q498R,S:N501Y,S:Y505H,S:D614G,S:H655Y,S:N679K,S:P681H,S:N764K,S:Q954H,S:N969K	N:E31-,N:R32-,N:S33-,ORF1a:S3675-,ORF1a:G3676-,ORF1a:F3677-,ORF9b:E27-,ORF9b:N28-,ORF9b:A29-,S:L24-,S:P25-,S:P26-,S:H69-,S:V70-		T23948G		C3602T,T8988C,C16386T,G18653A,C25624T,A29005C	1	0	6	7	73,76-323,325-326,363,375,379-380,382,385,391,396,404,408-413,718-953,964,3182,3186-3189,4468-4473,6556-6569,13517-13884,13890,13892,13895,15350,15353-15543,23949-23975,26548-26644,29734-29759	NODE_0000846	C1627T,C3602T,T8988C,C10369T,G12310A,A15002G,C16386T,G18653A,T23948G,C25624T,A28330G,A29005C		N:Q244H,ORF1a:H1113Y,ORF1a:F2908S,ORF1b:Y512C,ORF1b:R1729H,ORF3a:H78Y,ORF9b:D16G		BA.5.2.9	C3602T,T8988C,C16386T,G18653A,T23948G,C25624T,A29005C		N:Q244H,ORF1a:H1113Y,ORF1a:F2908S,ORF1b:R1729H,ORF3a:H78Y		N/A	N/A	N/A	N/A	N/A	N/A	N/A	N/A	N/A	N/A	ORF1a:1-21,ORF1a:33,ORF1a:37,ORF1a:39,ORF1a:44,ORF1a:47-50,ORF1a:152-230,ORF1a:233,ORF1a:241,ORF1a:973-975,ORF1a:1402-1403,ORF1a:2098-2102,ORF1a:2891,ORF1b:17-139,ORF1b:141-143,ORF1b:628-692,S:796-805,M:9-41	Y:986,Y:8937	3000	34.851852	mediocre	1241	10	20	good	2	24	4	16.666667	good	12		0	good	0		0		0	0	good		0	0	good	0	NA			NA	NA	F	75	Yes	NA	NA	NA	NA	NA	NA	NA	NA	<30	range	NA	8/4/22	NA	NA	Mexico	Veracruz	unknown	NA	NA	NA	Taboada_2023	70-79	NA
OR155859	22A	22A (BA.4)	Omicron	22A	BA.4.1.8	BA.4.1.8	38.350826	mediocre	82	33	0	0	613	4	55	14	0	206	88241	75	29844	0.974918904	FALSE	A79G,G90T,A220G,T670G,T2228G,C2790T,C3037T,G4184A,C4321T,C5850T,C9344T,A9424G,C9534T,C10029T,C10198T,G10447A,C10449A,C11950T,G12160A,C12880T,C14322T,C14408T,C15714T,C17304T,C17410T,A18163G,T18603C,G18653A,C18869T,C19955T,A20055G,T21570G,C21618T,G21987A,T22200G,G22578A,G22599C,C22674T,T22679C,C22686T,A22688G,G22775A,A22786C,G22813T,T22882G,T22917G,G22992A,C22995A,A23013C,T23018G,A23055G,A23063T,T23075C,C23191T,A23403G,C23525T,T23599G,C23604A,C23854A,A24424T,T24469A,C25000T,C25584T,C26060T,C26270T,G26361A,A26459G,G26709A,C26858T,A27259C,G27382C,A27383T,T27384C,C27807T,A28271T,C28311T,C28720T,C28724T,G28881A,G28882A,G28883C,A29510C	11288-11296,21635-21643,21765-21770,28362-28370			E:T9I,E:D72G,M:A63T,N:P13L,N:P151S,N:R203K,N:G204R,N:S413R,ORF1a:S135R,ORF1a:C655G,ORF1a:T842I,ORF1a:G1307S,ORF1a:P1862L,ORF1a:L3027F,ORF1a:T3090I,ORF1a:T3255I,ORF1a:P3395H,ORF1b:P314L,ORF1b:R1315C,ORF1b:I1566V,ORF1b:R1729H,ORF1b:T1801I,ORF1b:T2163I,ORF3a:T223I,ORF6:D61L,ORF9b:P10S,S:V3G,S:T19I,S:G142D,S:V213G,S:G339D,S:R346T,S:S371F,S:S373P,S:S375F,S:T376A,S:D405N,S:R408S,S:K417N,S:N440K,S:L452R,S:S477N,S:T478K,S:E484A,S:F486V,S:Q498R,S:N501Y,S:Y505H,S:D614G,S:H655Y,S:N679K,S:P681H,S:N764K,S:Q954H,S:N969K	N:E31-,N:R32-,N:S33-,ORF1a:S3675-,ORF1a:G3676-,ORF1a:F3677-,ORF9b:E27-,ORF9b:N28-,ORF9b:A29-,S:L24-,S:P25-,S:P26-,S:H69-,S:V70-		T23948G		A79G,G90T,A220G,T2228G,C5850T,C11950T,C17304T,G18653A,C18869T,C23191T,G26361A,A26459G	1	0	12	13	97,238-330,685-695,741,744,956-958,964,4626-4693,4695-4697,13491,13506-13507,13515-13766,13839-13842,15464-15474,15476,15478,15491-15495,15497,15500,15508-15509,15511,15515,15518-15519,15525-15526,15530,15535,15542,15544,15546,15551-15552,15561-15562,15588,21633,22267-22271,26551-26644,27788-27795,29734-29759	NODE_0000837	A79G,G90T,A220G,T2228G,C5850T,C11950T,C14322T,C17304T,T18603C,G18653A,C18869T,T21570G,G22599C,C23191T,T23948G,G26361A,A26459G,C28720T	21642-21643	E:D72G,ORF1a:C655G,ORF1a:P1862L,ORF1b:R1729H,ORF1b:T1801I,S:V3G,S:R346T,S:Y796D		BA.4.1.8	A79G,G90T,A220G,T2228G,C5850T,C11950T,C17304T,G18653A,C18869T,C23191T,T23948G,G26361A,A26459G	21642-21643	E:D72G,ORF1a:C655G,ORF1a:P1862L,ORF1b:R1729H,ORF1b:T1801I,S:Y796D		N/A	N/A	N/A	N/A	N/A	N/A	N/A	N/A	N/A	N/A	ORF1a:1-22,ORF1a:141-144,ORF1a:159-160,ORF1a:162,ORF1a:231,ORF1a:233,ORF1a:1454-1478,ORF1b:13-14,ORF1b:17-100,ORF1b:124-125,ORF1b:666-671,ORF1b:675-678,ORF1b:681-684,ORF1b:686-688,ORF1b:690,ORF1b:692-693,ORF1b:695,ORF1b:699,S:27,S:235-237,M:10-41,ORF7b:11-14	W:95,R:139,R:749,R:22420	3000	11.592593	good	613	10	40	mediocre	4	24	11	45.833333	mediocre	19		0	good	0		0		0	0	good		0	0	good	0	NA			NA	NA	F	70	Yes	NA	NA	NA	NA	NA	NA	NA	NA	<30	range	NA	8/2/22	NA	NA	Mexico	Veracruz	unknown	NA	NA	NA	Taboada_2023	70-79	NA
OR155860	22C	22C (BA.2.12.1)	Omicron	22C	BA.2.12.1	BA.2.12.1	8.506944	good	72	27	0	0	27	0	51	12	0	1	89097	33	29870	0.996923386	FALSE	C241T,T670G,C2790T,C3037T,G4184A,C4321T,A4645G,C5173A,C9344T,A9424G,C9534T,C10029T,C10198T,G10447A,C10449A,C11674T,C12880T,C14408T,T15009C,C15714T,C17410T,A18163G,C19955T,A20055G,C21618T,G21987A,T22200G,G22578A,C22674T,T22679C,C22686T,A22688G,G22775A,A22786C,G22813T,T22882G,T22917A,G22992A,C22995A,A23013C,A23040G,A23055G,A23063T,T23075C,A23403G,C23525T,T23599G,C23604A,C23673T,C23854A,G23948T,A24424T,T24469A,C25000T,C25416T,C25584T,C26060T,C26270T,C26577G,G26709A,C26858T,A27259C,G27382C,A27383T,T27384C,C27807T,A28271T,C28311T,G28881A,G28882A,G28883C,A29510C	11288-11296,21635-21643,28362-28370			E:T9I,M:Q19E,M:A63T,N:P13L,N:R203K,N:G204R,N:S413R,ORF1a:S135R,ORF1a:T842I,ORF1a:G1307S,ORF1a:H1636Q,ORF1a:L3027F,ORF1a:T3090I,ORF1a:T3255I,ORF1a:P3395H,ORF1b:P314L,ORF1b:R1315C,ORF1b:I1566V,ORF1b:T2163I,ORF3a:T223I,ORF6:D61L,ORF9b:P10S,S:T19I,S:G142D,S:V213G,S:G339D,S:S371F,S:S373P,S:S375F,S:T376A,S:D405N,S:R408S,S:K417N,S:N440K,S:L452Q,S:S477N,S:T478K,S:E484A,S:Q493R,S:Q498R,S:N501Y,S:Y505H,S:D614G,S:H655Y,S:N679K,S:P681H,S:S704L,S:N764K,S:D796Y,S:Q954H,S:N969K	N:E31-,N:R32-,N:S33-,ORF1a:S3675-,ORF1a:G3676-,ORF1a:F3677-,ORF9b:E27-,ORF9b:N28-,ORF9b:A29-,S:L24-,S:P25-,S:P26-		T9866C,T21721C		A4645G,C5173A	2	0	2	4	21633,29734-29759	NODE_0000738	A4645G,C5173A,T9866C,T15009C	21642-21643	ORF1a:H1636Q,ORF1a:F3201L		NODE_0000738	A4645G,C5173A,T9866C,T15009C	21642-21643	ORF1a:H1636Q,ORF1a:F3201L		N/A	N/A	N/A	N/A	N/A	N/A	N/A	N/A	N/A	N/A	S:27		3000	0	good	27	10	0	good	0	24	7	29.166667	good	15		0	good	0		0		0	0	good		0	0	good	0	NA			NA	NA	F	41	No	NA	NA	NA	NA	NA	NA	NA	NA	<30	range	NA	8/6/22	NA	NA	Mexico	Zacatecas	unknown	NA	NA	NA	Taboada_2023	40-49	NA
OR155861	22B	22B (BA.5)	Omicron	22B	BA.5.1	BA.5.1	0	good	70	60	0	1	0	0	51	15	0	1	88909	35	29838	0.996689295	FALSE	C241T,T670G,C2790T,C3037T,G4184A,C4321T,C9344T,A9424G,C9534T,C10029T,C10198T,G10447A,C10449A,G12160A,C12473T,C12880T,C14408T,C15714T,C17410T,A18163G,C19955T,A20055G,C21618T,G21987A,T22200G,G22578A,C22674T,T22679C,C22686T,A22688G,G22775A,A22786C,G22813T,T22882G,T22917G,G22992A,C22995A,A23013C,T23018G,A23055G,A23063T,T23075C,A23403G,C23525T,T23599G,C23604A,C23854A,G23948T,A24424T,T24469A,C25000T,C25584T,C26060T,G26153T,C26270T,G26529A,C26577G,G26709A,C27294T,T27438C,C27807T,C27889T,A28271T,C28311T,G28881A,G28882A,G28883C,A29510C,C29614T,C29666T	11288-11296,21633-21641,21765-21770,28254,28362-28370,29734-29759		ORF8:122	E:T9I,M:D3N,M:Q19E,M:A63T,N:P13L,N:R203K,N:G204R,N:S413R,ORF1a:S135R,ORF1a:T842I,ORF1a:G1307S,ORF1a:L3027F,ORF1a:T3090I,ORF1a:T3255I,ORF1a:P3395H,ORF1b:P314L,ORF1b:R1315C,ORF1b:I1566V,ORF1b:T2163I,ORF3a:T223I,ORF3a:G254V,ORF9b:P10S,S:T19I,S:A27S,S:G142D,S:V213G,S:G339D,S:S371F,S:S373P,S:S375F,S:T376A,S:D405N,S:R408S,S:K417N,S:N440K,S:L452R,S:S477N,S:T478K,S:E484A,S:F486V,S:Q498R,S:N501Y,S:Y505H,S:D614G,S:H655Y,S:N679K,S:P681H,S:N764K,S:D796Y,S:Q954H,S:N969K	N:E31-,N:R32-,N:S33-,ORF1a:S3675-,ORF1a:G3676-,ORF1a:F3677-,ORF8:I121-,ORF9b:E27-,ORF9b:N28-,ORF9b:A29-,S:L24-,S:P25-,S:P26-,S:H69-,S:V70-			C12473T|24D	G26153T,C27294T	0	1	2	3		NODE_0000846	C12473T,G26153T,C27294T,T27438C,C29614T,C29666T	28254	ORF3a:G254V	ORF8:I121-	NODE_0000855	C12473T,G26153T,C27294T,C29614T	28254	ORF3a:G254V	ORF8:I121-	N/A	N/A	N/A	N/A	N/A	N/A	N/A	N/A	N/A	N/A	ORF8:122		3000	0	good	0	10	0	good	0	24	-1	0	good	7		0	good	0		0	ORF8:122	1	0	good		0	0	good	0	NA			NA	NA	F	34	No	NA	NA	NA	NA	NA	NA	NA	NA	<30	range	NA	8/5/22	NA	NA	Mexico	Yucatan	Nasopharyngeal swab	NA	NA	NA	Taboada_2023	30-39	NA
OR155862	22B	22B (BA.5)	Omicron	22B	BA.5.1.1	BA.5.1.1	0.694444	good	71	60	0	1	0	0	53	15	0	1	89001	6	29841	0.997759422	FALSE	C241T,T670G,C2790T,C3037T,G4184A,C4321T,C9344T,A9424G,C9534T,C10029T,C10198T,G10447A,C10449A,G12160A,C12880T,C14408T,C15714T,C17339T,C17410T,A18163G,C19955T,A20055G,C21618T,G21778A,G21987A,T22200G,G22578A,C22674T,T22679C,C22686T,A22688G,G22775A,A22786C,G22813T,T22882G,T22917G,G22992A,C22995A,A23013C,T23018G,A23055G,A23063T,T23075C,A23403G,C23525T,T23599G,C23604A,C23664T,C23854A,G23948T,A24424T,T24469A,C25000T,C25584T,C25672A,C26060T,C26270T,G26529A,C26577G,G26709A,T27438C,C27807T,C27889T,A28271T,C28311T,G28881A,G28882A,G28883C,A29510C,C29614T,C29666T	11288-11296,21633-21641,21765-21770,28254,28362-28370,29734-29759		ORF8:122	E:T9I,M:D3N,M:Q19E,M:A63T,N:P13L,N:R203K,N:G204R,N:S413R,ORF1a:S135R,ORF1a:T842I,ORF1a:G1307S,ORF1a:L3027F,ORF1a:T3090I,ORF1a:T3255I,ORF1a:P3395H,ORF1b:P314L,ORF1b:A1291V,ORF1b:R1315C,ORF1b:I1566V,ORF1b:T2163I,ORF3a:L94I,ORF3a:T223I,ORF9b:P10S,S:T19I,S:A27S,S:G142D,S:V213G,S:G339D,S:S371F,S:S373P,S:S375F,S:T376A,S:D405N,S:R408S,S:K417N,S:N440K,S:L452R,S:S477N,S:T478K,S:E484A,S:F486V,S:Q498R,S:N501Y,S:Y505H,S:D614G,S:H655Y,S:N679K,S:P681H,S:A701V,S:N764K,S:D796Y,S:Q954H,S:N969K	N:E31-,N:R32-,N:S33-,ORF1a:S3675-,ORF1a:G3676-,ORF1a:F3677-,ORF8:I121-,ORF9b:E27-,ORF9b:N28-,ORF9b:A29-,S:L24-,S:P25-,S:P26-,S:H69-,S:V70-			C17339T|21E,C23664T|20H&21F	G21778A	0	2	1	3		NODE_0000846	C17339T,G21778A,C23664T,C25672A,T27438C,C29614T,C29666T	28254	ORF1b:A1291V,ORF3a:L94I,S:A701V	ORF8:I121-	BA.5.1.1	C17339T,G21778A,C23664T	28254	ORF1b:A1291V,S:A701V	ORF8:I121-	N/A	N/A	N/A	N/A	N/A	N/A	N/A	N/A	N/A	N/A	ORF8:122		3000	0	good	0	10	0	good	0	24	2	8.333333	good	10		0	good	0		0	ORF8:122	1	0	good		0	0	good	0	NA			NA	NA	M	82	Yes	NA	NA	NA	NA	NA	NA	NA	NA	<30	range	NA	8/4/22	NA	NA	Mexico	Yucatan	Nasopharyngeal swab	NA	NA	NA	Taboada_2023	80+	NA
OR155863	22B	22B (BA.5)	Omicron	22B	BA.5.2.1.26	BF.26	0	good	72	60	0	1	3	0	56	15	0	5	88646	127	29846	0.993779888	FALSE	C241T,T670G,C1627T,C2790T,C3037T,G4184A,C4321T,C5284T,C9344T,A9424G,C9534T,C10029T,C10198T,G10447A,C10449A,G12160A,C12880T,C14408T,G14593A,C15714T,C17410T,A18163G,C19955T,A20055G,C21618T,G21987A,T22200G,G22578A,C22674T,T22679C,C22686T,A22688G,G22775A,A22786C,G22813T,T22882G,T22917G,G22992A,C22995A,A23013C,T23018G,A23055G,A23063T,T23075C,A23403G,C23525T,T23599G,C23604A,C23854A,G23948T,C23996T,A24424T,T24469A,C25000T,C25584T,C26060T,C26270T,G26529A,C26577G,G26709A,A27038G,C27807T,C27889T,A28271T,C28311T,A28330G,G28361T,G28371T,G28881A,G28882A,G28883C,A29510C	11288-11296,21633-21641,21765-21770,28254,28362-28370,29734-29759		ORF8:122	E:T9I,M:D3N,M:Q19E,M:A63T,N:P13L,N:S33F,N:R203K,N:G204R,N:S413R,ORF1a:S135R,ORF1a:T842I,ORF1a:G1307S,ORF1a:L3027F,ORF1a:T3090I,ORF1a:T3255I,ORF1a:P3395H,ORF1b:P314L,ORF1b:G376S,ORF1b:R1315C,ORF1b:I1566V,ORF1b:T2163I,ORF3a:T223I,ORF9b:P10S,ORF9b:D16G,ORF9b:A29I,ORF9b:V30L,S:T19I,S:A27S,S:G142D,S:V213G,S:G339D,S:S371F,S:S373P,S:S375F,S:T376A,S:D405N,S:R408S,S:K417N,S:N440K,S:L452R,S:S477N,S:T478K,S:E484A,S:F486V,S:Q498R,S:N501Y,S:Y505H,S:D614G,S:H655Y,S:N679K,S:P681H,S:N764K,S:D796Y,S:P812S,S:Q954H,S:N969K	N:G30-,N:E31-,N:R32-,ORF1a:S3675-,ORF1a:G3676-,ORF1a:F3677-,ORF8:I121-,ORF9b:M26-,ORF9b:E27-,ORF9b:N28-,S:L24-,S:P25-,S:P26-,S:H69-,S:V70-				C23996T	0	0	1	1	28395-28396,28403	NODE_0000846	C1627T,C5284T,G14593A,C23996T,A27038G,A28330G,G28361T,G28371T	28254	N:-33F,ORF1b:G376S,ORF9b:D16G,ORF9b:-29I,ORF9b:V30L,S:P812S	N:G30-,ORF8:I121-,ORF9b:M26-	BF.26	C23996T	28254	S:P812S	ORF8:I121-	N/A	N/A	N/A	N/A	N/A	N/A	N/A	N/A	N/A	N/A	ORF8:122,N:41,N:44,ORF9b:38,ORF9b:40		3000	0	good	3	10	0	good	0	24	-6	0	good	2		0	good	0		0	ORF8:122	1	0	good		0	0	good	0	NA			NA	NA	F	31	No	NA	NA	NA	NA	NA	NA	NA	NA	<30	range	NA	8/8/22	NA	NA	Mexico	Coahuila	Nasopharyngeal swab	NA	NA	NA	Taboada_2023	30-39	NA
OR155864	22B	22B (BA.5)	Omicron	22B	BA.5.3.1.2	BE.2	21.006944	good	74	60	0	1	1	0	55	15	0	1	88916	35	29846	0.996923386	FALSE	C241T,C367T,T670G,C1931A,C2790T,C3037T,G4184A,C4321T,C9344T,A9424G,C9534T,C10029T,C10198T,A10323G,A10399G,G10447A,C10449A,G12160A,C12733T,C12880T,C13342T,C14408T,C15714T,C17410T,A18163G,C19955T,A20055G,C21618T,G21987A,T22200G,G22578A,C22674T,T22679C,C22686T,A22688G,G22775A,A22786C,G22813T,T22882G,T22917G,G22992A,C22995A,A23013C,T23018G,A23055G,A23063T,T23075C,A23403G,C23525T,T23599G,C23604A,C23854A,G23948T,A24424T,T24469A,C25000T,C25047T,C25584T,C26029A,C26060T,C26270T,G26529A,C26577G,G26709A,C27807T,C27889T,A28271T,C28311T,G28681T,G28881A,G28882A,G28883C,C29311T,A29510C	11288-11296,21633-21641,21765-21770,28254,28362-28370,29734-29759		ORF8:122	E:T9I,M:D3N,M:Q19E,M:A63T,N:P13L,N:E136D,N:R203K,N:G204R,N:S413R,ORF1a:S135R,ORF1a:Q556K,ORF1a:T842I,ORF1a:G1307S,ORF1a:L3027F,ORF1a:T3090I,ORF1a:T3255I,ORF1a:K3353R,ORF1a:P3395H,ORF1b:P314L,ORF1b:R1315C,ORF1b:I1566V,ORF1b:T2163I,ORF3a:Q213K,ORF3a:T223I,ORF9b:P10S,S:T19I,S:A27S,S:G142D,S:V213G,S:G339D,S:S371F,S:S373P,S:S375F,S:T376A,S:D405N,S:R408S,S:K417N,S:N440K,S:L452R,S:S477N,S:T478K,S:E484A,S:F486V,S:Q498R,S:N501Y,S:Y505H,S:D614G,S:H655Y,S:N679K,S:P681H,S:N764K,S:D796Y,S:Q954H,S:N969K,S:P1162L	N:E31-,N:R32-,N:S33-,ORF1a:S3675-,ORF1a:G3676-,ORF1a:F3677-,ORF8:I121-,ORF9b:E27-,ORF9b:N28-,ORF9b:A29-,S:L24-,S:P25-,S:P26-,S:H69-,S:V70-		T2910C	A10323G|20H,C29311T|21G	C367T,C12733T,C25047T,C26029A	1	2	4	7	29845	NODE_0000846	C367T,C1931A,A10323G,A10399G,C12733T,C13342T,C25047T,C26029A,G28681T,C29311T	28254	N:E136D,ORF1a:Q556K,ORF1a:K3353R,ORF3a:Q213K,S:P1162L	ORF8:I121-	BE.2	C367T,T2910C,A10323G,C12733T,C25047T,C26029A,C29311T	28254	ORF1a:I882T,ORF1a:K3353R,ORF3a:Q213K,S:P1162L	ORF8:I121-	N/A	N/A	N/A	N/A	N/A	N/A	N/A	N/A	N/A	N/A	ORF8:122		3000	0	good	1	10	0	good	0	24	11	45.833333	mediocre	19		0	good	0		0	ORF8:122	1	0	good		0	0	good	0	NA			NA	NA	F	45	No	NA	NA	NA	NA	NA	NA	NA	NA	<30	range	NA	8/8/22	NA	NA	Mexico	Jalisco	Nasopharyngeal swab	NA	NA	NA	Taboada_2023	40-49	NA
OR155865	22B	22B (BA.5)	Omicron	22B	BA.5.2.1.1	BF.1	0	good	76	69	0	1	0	0	54	18	0	22	88878	34	29844	0.996923386	FALSE	C241T,T670G,C1060T,C1627T,C2790T,C3037T,G4184A,C4321T,T4690C,T6979G,C9344T,A9424G,C9534T,C10029T,C10198T,G10447A,C10449A,G12160A,C12880T,C14408T,C15714T,C15720T,C17410T,C17934T,A18163G,C18647A,C19955T,A20055G,G21520T,C21618T,C21812A,G21987A,T22200G,G22578A,C22674T,T22679C,C22686T,A22688G,G22775A,A22786C,G22813T,C22879T,T22882G,T22917G,G22992A,C22995A,A23013C,T23018G,A23055G,A23063T,T23075C,A23403G,C23525T,T23599G,C23604A,C23854A,G23948T,A24424T,T24469A,C25000T,C25584T,C26060T,C26270T,G26529A,C26577G,G26709A,A27038G,C27807T,C27889T,A28271T,C28311T,A28330G,G28881A,G28882A,G28883C,A29510C	11288-11296,21633-21641,21765-21770,27684-27693,28362-28370,29734-29759		ORF7a:101-122	E:T9I,M:D3N,M:Q19E,M:A63T,N:P13L,N:R203K,N:G204R,N:S413R,ORF1a:S135R,ORF1a:T842I,ORF1a:G1307S,ORF1a:L3027F,ORF1a:T3090I,ORF1a:T3255I,ORF1a:P3395H,ORF1b:P314L,ORF1b:R1315C,ORF1b:I1566V,ORF1b:P1727H,ORF1b:T2163I,ORF1b:V2685F,ORF3a:T223I,ORF9b:P10S,ORF9b:D16G,S:T19I,S:A27S,S:L84I,S:G142D,S:V213G,S:G339D,S:S371F,S:S373P,S:S375F,S:T376A,S:D405N,S:R408S,S:K417N,S:N440K,S:L452R,S:S477N,S:T478K,S:E484A,S:F486V,S:Q498R,S:N501Y,S:Y505H,S:D614G,S:H655Y,S:N679K,S:P681H,S:N764K,S:D796Y,S:Q954H,S:N969K	N:E31-,N:R32-,N:S33-,ORF1a:S3675-,ORF1a:G3676-,ORF1a:F3677-,ORF7a:Y97-,ORF7a:S98-,ORF7a:P99-,ORF7a:I100-,ORF9b:E27-,ORF9b:N28-,ORF9b:A29-,S:L24-,S:P25-,S:P26-,S:H69-,S:V70-				C1060T,C15720T,C17934T,C18647A,C21812A	0	0	5	5		NODE_0000846	C1060T,C1627T,T4690C,T6979G,C15720T,C17934T,C18647A,G21520T,C21812A,C22879T,A27038G,A28330G	27684-27693	ORF1b:P1727H,ORF1b:V2685F,ORF9b:D16G,S:L84I	ORF7a:Y97-,ORF7a:S98-,ORF7a:P99-,ORF7a:I100-	NODE_0000883	C1060T,C15720T,C17934T,C18647A,C21812A	27684-27693	ORF1b:P1727H,S:L84I	ORF7a:Y97-,ORF7a:S98-,ORF7a:P99-,ORF7a:I100-	N/A	N/A	N/A	N/A	N/A	N/A	N/A	N/A	N/A	N/A	ORF7a:101-122		3000	0	good	0	10	0	good	0	24	-2	0	good	6		0	good	0		0	ORF7a:101-122	1	0	good		0	0	good	0	NA			NA	NA	F	29	No	NA	NA	NA	NA	NA	NA	NA	NA	<30	range	NA	8/2/22	NA	NA	Mexico	Yucatan	Nasopharyngeal swab	NA	NA	NA	Taboada_2023	20-29	NA
OR155866	22B	22B (BA.5)	Omicron	22B	BA.5.1.3	BA.5.1.3	0	good	71	64	0	1	0	0	53	16	0	31	88925	32	29848	0.997124034	FALSE	C241T,C635T,T670G,C2790T,C3037T,G4184A,C4321T,T4930C,C9344T,A9424G,C9534T,C10029T,C10198T,G10447A,C10449A,G12160A,C12880T,C14408T,C15714T,C17410T,A18163G,A18777G,C19955T,A20055G,C21618T,G21987A,T22200G,G22427A,G22578A,C22674T,T22679C,C22686T,A22688G,G22775A,A22786C,G22813T,T22882G,T22917G,G22992A,C22995A,A23013C,T23018G,A23055G,A23063T,T23075C,A23403G,C23525T,T23599G,C23604A,C23854A,G23948T,A24424T,T24469A,C25000T,C25584T,C26060T,C26270T,G26529A,C26577G,G26709A,T27438C,C27807T,C27889T,A28271T,C28311T,G28881A,G28882A,G28883C,A28901G,A29510C,C29666T	521-523,11288-11296,21633-21641,21765-21770,27792-27793,28362-28370,29734-29759		ORF7b:14-44	E:T9I,M:D3N,M:Q19E,M:A63T,N:P13L,N:R203K,N:G204R,N:M210V,N:S413R,ORF1a:R124C,ORF1a:S135R,ORF1a:T842I,ORF1a:G1307S,ORF1a:L3027F,ORF1a:T3090I,ORF1a:T3255I,ORF1a:P3395H,ORF1b:P314L,ORF1b:R1315C,ORF1b:I1566V,ORF1b:T2163I,ORF3a:T223I,ORF9b:P10S,S:T19I,S:A27S,S:G142D,S:V213G,S:V289I,S:G339D,S:S371F,S:S373P,S:S375F,S:T376A,S:D405N,S:R408S,S:K417N,S:N440K,S:L452R,S:S477N,S:T478K,S:E484A,S:F486V,S:Q498R,S:N501Y,S:Y505H,S:D614G,S:H655Y,S:N679K,S:P681H,S:N764K,S:D796Y,S:Q954H,S:N969K	N:E31-,N:R32-,N:S33-,ORF1a:V86-,ORF1a:S3675-,ORF1a:G3676-,ORF1a:F3677-,ORF7b:F13-,ORF9b:E27-,ORF9b:N28-,ORF9b:A29-,S:L24-,S:P25-,S:P26-,S:H69-,S:V70-				C635T,T4930C,A18777G,A28901G	0	0	4	4		NODE_0000846	C635T,T4930C,A18777G,G22427A,T27438C,A28901G,C29666T	521-523,27792-27793	N:M210V,ORF1a:R124C,S:V289I	ORF1a:V86-,ORF7b:F13-	BA.5.1.3	C635T,T4930C,A18777G,A28901G	521-523,27792-27793	N:M210V,ORF1a:R124C	ORF1a:V86-,ORF7b:F13-	N/A	N/A	N/A	N/A	N/A	N/A	N/A	N/A	N/A	N/A	ORF7b:14-44		3000	0	good	0	10	0	good	0	24	-2	0	good	6		0	good	0		0	ORF7b:14-44	1	0	good		0	0	good	0	NA			NA	NA	F	33	No	NA	NA	NA	NA	NA	NA	NA	NA	<30	range	NA	8/9/22	NA	NA	Mexico	Baja California	Nasopharyngeal swab	NA	NA	NA	Taboada_2023	30-39	NA
OR155867	22B	22B (BA.5)	Omicron	22B	BA.5.1	BA.5.1	73.611111	mediocre	69	61	0	1	1	0	51	16	0	105	89019	6	29846	0.997893188	FALSE	C241T,T670G,C2790T,C3037T,G4184A,C4321T,C8099T,C9344T,A9424G,C9534T,C10029T,C10198T,G10447A,C10449A,C10834T,G12160A,T12394C,C12880T,C14408T,C15714T,C17410T,A18163G,C19955T,A20055G,C21618T,G21987A,T22200G,G22578A,C22674T,T22679C,C22686T,A22688G,G22775A,A22786C,G22813T,T22882G,T22917G,G22992A,C22995A,A23013C,T23018G,A23055G,A23063T,T23075C,A23403G,C23525T,T23599G,C23604A,C23854A,G23948T,A24424T,T24469A,C25000T,C25584T,C25672A,C26060T,C26270T,G26529A,C26577G,G26709A,T27438C,C27807T,T27939C,A28271T,C28311T,G28881A,G28882A,G28883C,A29510C	11288-11296,21633-21641,21765-21770,27941-27942,28362-28370,29734-29759		ORF8:18-122	E:T9I,M:D3N,M:Q19E,M:A63T,N:P13L,N:R203K,N:G204R,N:S413R,ORF1a:S135R,ORF1a:T842I,ORF1a:G1307S,ORF1a:L3027F,ORF1a:T3090I,ORF1a:T3255I,ORF1a:P3395H,ORF1b:P314L,ORF1b:R1315C,ORF1b:I1566V,ORF1b:T2163I,ORF3a:L94I,ORF3a:T223I,ORF9b:P10S,S:T19I,S:A27S,S:G142D,S:V213G,S:G339D,S:S371F,S:S373P,S:S375F,S:T376A,S:D405N,S:R408S,S:K417N,S:N440K,S:L452R,S:S477N,S:T478K,S:E484A,S:F486V,S:Q498R,S:N501Y,S:Y505H,S:D614G,S:H655Y,S:N679K,S:P681H,S:N764K,S:D796Y,S:Q954H,S:N969K	N:E31-,N:R32-,N:S33-,ORF1a:S3675-,ORF1a:G3676-,ORF1a:F3677-,ORF8:F16-,ORF8:H17-,ORF9b:E27-,ORF9b:N28-,ORF9b:A29-,S:L24-,S:P25-,S:P26-,S:H69-,S:V70-		T27889C,T29666C		C8099T,C10834T,T12394C,C25672A,T27939C	2	0	5	7	9	NODE_0000846	C8099T,C10834T,T12394C,C25672A,T27438C,T27889C,T27939C	27941-27942	ORF3a:L94I	ORF8:F16-,ORF8:H17-	NODE_0000855	C8099T,C10834T,T12394C,C25672A,T27889C,T27939C,T29666C	27941-27942	ORF3a:L94I	ORF8:F16-,ORF8:H17-	N/A	N/A	N/A	N/A	N/A	N/A	N/A	N/A	N/A	N/A	ORF8:18-122		3000	0	good	1	10	0	good	0	24	10	41.666667	mediocre	18		0	good	0	ORF8:18-122	1		0	75	mediocre		0	0	good	0	NA			NA	NA	M	47	No	NA	NA	NA	NA	NA	NA	NA	NA	<30	range	NA	8/9/22	NA	NA	Mexico	Mexico City	Nasopharyngeal swab	NA	NA	NA	Taboada_2023	40-49	NA
OR155868	22B	22B (BA.5)	Omicron	22B	BA.5.1.23	BA.5.1.23	0	good	72	61	0	1	0	0	53	15	0	42	88934	32	29847	0.997090593	FALSE	C241T,C465T,T670G,C1170T,C2790T,C3037T,G4184A,C4321T,C9344T,A9424G,C9534T,C10029T,C10198T,G10447A,C10449A,C12068T,G12160A,C12880T,C14408T,C15714T,C17410T,A18163G,C19955T,A20055G,C21618T,G21987A,T22200G,G22578A,C22674T,T22679C,C22686T,A22688G,G22775A,A22786C,G22813T,T22882G,T22917G,G22992A,C22995A,A23013C,T23018G,A23055G,A23063T,T23075C,A23403G,C23525T,T23599G,C23604A,C23854A,G23948T,A24424T,T24469A,C25000T,C25584T,C26060T,C26270T,G26529A,C26577G,G26709A,T27438C,C27641T,T27696C,C27807T,C27889T,A28271T,C28311T,T28693C,G28881A,G28882A,G28883C,A29510C,C29666T	11288-11296,21633-21641,21765-21770,28131-28132,28362-28370,29734-29759		ORF8:81-122	E:T9I,M:D3N,M:Q19E,M:A63T,N:P13L,N:R203K,N:G204R,N:S413R,ORF1a:P67L,ORF1a:S135R,ORF1a:S302F,ORF1a:T842I,ORF1a:G1307S,ORF1a:L3027F,ORF1a:T3090I,ORF1a:T3255I,ORF1a:P3395H,ORF1b:P314L,ORF1b:R1315C,ORF1b:I1566V,ORF1b:T2163I,ORF3a:T223I,ORF7a:S83L,ORF9b:P10S,S:T19I,S:A27S,S:G142D,S:V213G,S:G339D,S:S371F,S:S373P,S:S375F,S:T376A,S:D405N,S:R408S,S:K417N,S:N440K,S:L452R,S:S477N,S:T478K,S:E484A,S:F486V,S:Q498R,S:N501Y,S:Y505H,S:D614G,S:H655Y,S:N679K,S:P681H,S:N764K,S:D796Y,S:Q954H,S:N969K	N:E31-,N:R32-,N:S33-,ORF1a:S3675-,ORF1a:G3676-,ORF1a:F3677-,ORF8:T80-,ORF9b:E27-,ORF9b:N28-,ORF9b:A29-,S:L24-,S:P25-,S:P26-,S:H69-,S:V70-				C465T,C12068T,C27641T,T28693C	0	0	4	4		NODE_0000846	C465T,C1170T,C12068T,T27438C,C27641T,T27696C,T28693C,C29666T	28131-28132	ORF1a:P67L,ORF1a:S302F,ORF7a:S83L	ORF8:T80-	internal_bae4	C465T,C12068T,C27641T,T27696C,T28693C	28131-28132	ORF1a:P67L,ORF7a:S83L	ORF8:T80-	N/A	N/A	N/A	N/A	N/A	N/A	N/A	N/A	N/A	N/A	ORF8:81-122		3000	0	good	0	10	0	good	0	24	-3	0	good	5		0	good	0		0	ORF8:81-122	1	0	good		0	0	good	0	NA			NA	NA	M	16	Yes	NA	NA	NA	NA	NA	NA	NA	NA	<30	range	NA	8/9/22	NA	NA	Mexico	State of Mexico	Nasopharyngeal swab	NA	NA	NA	Taboada_2023	Under 19	NA
OR155869	22B	22B (BA.5)	Omicron	22B	BA.5.2.1.35	BF.35	1.694444	good	74	33	0	0	252	1	54	14	0	58	88711	39	29834	0.987961074	FALSE	T670G,C1627T,C2061T,C2790T,C3037T,G4184A,C4321T,T6979G,T8838A,A8839T,C9344T,A9424G,C9534T,C10029T,C10198T,G10447A,C10449A,G12160A,C12880T,C14408T,C15714T,C17410T,A18163G,C19955T,A20055G,C21618T,G21987A,C22033A,T22200G,G22578A,C22674T,T22679C,C22686T,A22688G,G22775A,A22786C,G22813T,T22882G,T22917G,G22992A,C22995A,A23013C,T23018G,A23055G,A23063T,T23075C,A23403G,C23525T,T23599G,C23604A,C23854A,G23948T,C24130T,A24424T,T24469A,C25000T,C25584T,C26060T,C26270T,G26529A,C26577G,G26709A,A27038G,C27807T,C27889T,A28271T,C28311T,A28330G,G28881A,G28882A,G28883C,A29510C,C29541T,A29763T	11288-11296,21633-21641,21765-21770,28362-28370			E:T9I,M:D3N,M:Q19E,M:A63T,N:P13L,N:R203K,N:G204R,N:S413R,ORF1a:S135R,ORF1a:A599V,ORF1a:T842I,ORF1a:G1307S,ORF1a:I2858N,ORF1a:L3027F,ORF1a:T3090I,ORF1a:T3255I,ORF1a:P3395H,ORF1b:P314L,ORF1b:R1315C,ORF1b:I1566V,ORF1b:T2163I,ORF3a:T223I,ORF9b:P10S,ORF9b:D16G,S:T19I,S:A27S,S:G142D,S:F157L,S:V213G,S:G339D,S:S371F,S:S373P,S:S375F,S:T376A,S:D405N,S:R408S,S:K417N,S:N440K,S:L452R,S:S477N,S:T478K,S:E484A,S:F486V,S:Q498R,S:N501Y,S:Y505H,S:D614G,S:H655Y,S:N679K,S:P681H,S:N764K,S:D796Y,S:Q954H,S:N969K	N:E31-,N:R32-,N:S33-,ORF1a:S3675-,ORF1a:G3676-,ORF1a:F3677-,ORF9b:E27-,ORF9b:N28-,ORF9b:A29-,S:L24-,S:P25-,S:P26-,S:H69-,S:V70-			C22033A|24A&22D&24E&23C&23F&24C&24B&rec&23I&24G&24F&24D&24H&24I	C2061T,T8838A,A8839T,C24130T,C29541T,A29763T	0	1	6	7	78-118,131,137,141,147-148,150,156-157,159,162,166,177,186-187,194,196-198,200,206-207,211-212,218,224,226-227,229-231,233-235,238,240-241,243,245-247,251,253,255-330,8712,8714-8726,8728-8730,8732,8739,8741,8744,8747,8754-8756,8759,8764-8765,8768,8771,8773,8776,8778,8781,8784,8787-8788,8790,8792-8793,8797,8799-8801,8804-8805,8808,8811-8812,8814-8815,8819-8822,8824,8826,23878,29574,29700,29734-29759,29768,29771-29772,29774,29802,29821,29829	NODE_0000846	C1627T,C2061T,T6979G,T8838A,A8839T,C22033A,C24130T,A27038G,A28330G,C29541T,A29763T		ORF1a:A599V,ORF1a:I2858N,ORF9b:D16G,S:F157L		BF.35	C2061T,T8838A,A8839T,C22033A,C24130T,C29541T,A29763T		ORF1a:A599V,ORF1a:I2858N,S:F157L		N/A	N/A	N/A	N/A	N/A	N/A	N/A	N/A	N/A	N/A	ORF1a:1-22,ORF1a:2816-2823,ORF1a:2825-2828,ORF1a:2830-2850,ORF1a:2852-2854	Y:44	3000	0	good	252	10	10	good	1	24	2	8.333333	good	10		0	good	0		0		0	0	good		0	0	good	0	NA			NA	NA	F	41	No	NA	NA	NA	NA	NA	NA	NA	NA	<30	range	NA	8/8/22	NA	NA	Mexico	Zacatecas	Nasopharyngeal swab	NA	NA	NA	Taboada_2023	40-49	NA
OR155870	22B	22B (BA.5)	Omicron	22B	BA.5.1.3	BA.5.1.3	0	good	69	33	0	0	224	0	52	14	0	45	88423	50	29733	0.985185433	FALSE	T670G,C2790T,C3037T,G4184A,C4321T,T4930C,C9344T,A9424G,C9534T,C10029T,C10198T,G10447A,C10449A,G12160A,C12880T,C14408T,C15714T,C17410T,A18163G,C19955T,A20055G,C21618T,G21987A,T22200G,G22427A,G22578A,C22674T,T22679C,C22686T,A22688G,G22775A,A22786C,G22813T,T22882G,T22917G,G22992A,C22995A,A23013C,T23018G,A23055G,A23063T,T23075C,A23403G,C23525T,T23599G,C23604A,C23854A,G23948T,G24368T,A24424T,T24469A,C25000T,C25584T,C25626T,C26060T,C26270T,G26529A,C26577G,G26709A,T27438C,C27807T,C27889T,A28271T,C28311T,G28881A,G28882A,G28883C,A29510C,C29666T	11288-11296,21633-21641,21765-21770,28362-28370			E:T9I,M:D3N,M:Q19E,M:A63T,N:P13L,N:R203K,N:G204R,N:S413R,ORF1a:S135R,ORF1a:T842I,ORF1a:G1307S,ORF1a:L3027F,ORF1a:T3090I,ORF1a:T3255I,ORF1a:P3395H,ORF1b:P314L,ORF1b:R1315C,ORF1b:I1566V,ORF1b:T2163I,ORF3a:T223I,ORF9b:P10S,S:T19I,S:A27S,S:G142D,S:V213G,S:V289I,S:G339D,S:S371F,S:S373P,S:S375F,S:T376A,S:D405N,S:R408S,S:K417N,S:N440K,S:L452R,S:S477N,S:T478K,S:E484A,S:F486V,S:Q498R,S:N501Y,S:Y505H,S:D614G,S:H655Y,S:N679K,S:P681H,S:N764K,S:D796Y,S:D936Y,S:Q954H,S:N969K	N:E31-,N:R32-,N:S33-,ORF1a:S3675-,ORF1a:G3676-,ORF1a:F3677-,ORF9b:E27-,ORF9b:N28-,ORF9b:A29-,S:L24-,S:P25-,S:P26-,S:H69-,S:V70-				T4930C,G24368T,C25626T	0	0	3	3	80,84,92-93,95,101,106,108,110-111,118-119,122-123,139,143,146,149,153,156-158,160,163,166,170,173,176,178,184,187,190,192-193,196-197,200-330,8715,8719,8722,8724-8726,8737-8738,8741-8742,8745-8746,8751,8754-8755,8757-8758,8767-8777,8779,8784,8786,8788,8790,8792-8797,8811,8815,23878,29530-29535,29699,29712,29714,29716,29718,29723-29725,29728	NODE_0000846	T4930C,G22427A,G24368T,C25626T,T27438C,C29666T		S:V289I,S:D936Y		BA.5.1.3	T4930C,G24368T,C25626T		S:D936Y		N/A	N/A	N/A	N/A	N/A	N/A	N/A	N/A	N/A	N/A	ORF1a:1-22,ORF1a:2817,ORF1a:2819-2821,ORF1a:2824-2827,ORF1a:2829-2831,ORF1a:2834-2838,ORF1a:2840-2844,ORF1a:2849,N:420		3000	0	good	224	10	0	good	0	24	-5	0	good	3		0	good	0		0		0	0	good		0	0	good	0	NA			NA	NA	F	68	No	NA	NA	NA	NA	NA	NA	NA	NA	<30	range	NA	8/2/22	NA	NA	Mexico	San Luis Potosi	Nasopharyngeal swab	NA	NA	NA	Taboada_2023	60-69	NA
OR155871	22B	22B (BA.5)	Omicron	22B	BA.5.1	BA.5.1	0	good	68	33	0	0	1	0	53	14	0	0	88464	11	29632	0.990569508	FALSE	C241T,T670G,C2790T,C3037T,G4184A,C4321T,C9344T,A9424G,C9534T,C10029T,C10198T,G10447A,C10449A,G12160A,C12880T,C14408T,C15714T,C17410T,A18163G,C18463T,C19955T,A20055G,C21618T,G21987A,T22200G,G22578A,C22674T,T22679C,C22686T,A22688G,G22775A,A22786C,G22813T,T22882G,T22917G,G22992A,C22995A,A23013C,T23018G,A23055G,A23063T,T23075C,A23403G,C23525T,T23599G,C23604A,C23854A,G23948T,A24424T,T24469A,C25000T,C25584T,C26060T,C26270T,G26529A,C26577G,G26709A,T27438C,C27807T,C27889T,A28271T,C28311T,A28483G,C28706T,G28881A,G28882A,G28883C,A29510C	11288-11296,21633-21641,21765-21770,28362-28370			E:T9I,M:D3N,M:Q19E,M:A63T,N:P13L,N:H145Y,N:R203K,N:G204R,N:S413R,ORF1a:S135R,ORF1a:T842I,ORF1a:G1307S,ORF1a:L3027F,ORF1a:T3090I,ORF1a:T3255I,ORF1a:P3395H,ORF1b:P314L,ORF1b:R1315C,ORF1b:I1566V,ORF1b:P1666S,ORF1b:T2163I,ORF3a:T223I,ORF9b:P10S,ORF9b:K67R,S:T19I,S:A27S,S:G142D,S:V213G,S:G339D,S:S371F,S:S373P,S:S375F,S:T376A,S:D405N,S:R408S,S:K417N,S:N440K,S:L452R,S:S477N,S:T478K,S:E484A,S:F486V,S:Q498R,S:N501Y,S:Y505H,S:D614G,S:H655Y,S:N679K,S:P681H,S:N764K,S:D796Y,S:Q954H,S:N969K	N:E31-,N:R32-,N:S33-,ORF1a:S3675-,ORF1a:G3676-,ORF1a:F3677-,ORF9b:E27-,ORF9b:N28-,ORF9b:A29-,S:L24-,S:P25-,S:P26-,S:H69-,S:V70-				C18463T,A28483G,C28706T	0	0	3	3	20	NODE_0000846	C18463T,T27438C,A28483G,C28706T		N:H145Y,ORF1b:P1666S,ORF9b:K67R		NODE_0000855	C18463T,A28483G,C28706T		N:H145Y,ORF1b:P1666S,ORF9b:K67R		N/A	N/A	N/A	N/A	N/A	N/A	N/A	N/A	N/A	N/A			3000	0	good	1	10	0	good	0	24	-5	0	good	3		0	good	0		0		0	0	good		0	0	good	0	NA			NA	NA	M	40	No	NA	NA	NA	NA	NA	NA	NA	NA	<30	range	NA	8/2/22	NA	NA	Mexico	San Luis Potosi	Nasopharyngeal swab	NA	NA	NA	Taboada_2023	40-49	NA
OR155872	22B	22B (BA.5)	Omicron	22B	BA.5.1.6	BA.5.1.6	0	good	69	33	0	0	271	0	53	14	0	105	87290	331	29652	0.971507875	FALSE	T670G,C2790T,C3037T,G4184A,C4321T,G4622A,T5653C,C7869T,C9344T,A9424G,C9534T,C10029T,C10198T,G10447A,C10449A,G12160A,C12880T,C14408T,C15714T,T16456C,C17410T,A18163G,C19955T,A20055G,C21618T,G21987A,T22200G,G22578A,C22674T,T22679C,C22686T,A22688G,G22775A,A22786C,G22813T,T22882G,T22917G,G22992A,C22995A,A23013C,T23018G,A23055G,A23063T,T23075C,A23403G,C23525T,T23599G,C23604A,G23948T,A24424T,T24469A,C25000T,C25584T,C26060T,G26167T,C26270T,G26529A,C26577G,G26709A,T27438C,C27498T,C27807T,C27889T,A28271T,C28311T,G28881A,G28882A,G28883C,A29510C	11288-11296,21633-21641,21765-21770,28362-28370			E:T9I,M:D3N,M:Q19E,M:A63T,N:P13L,N:R203K,N:G204R,N:S413R,ORF1a:S135R,ORF1a:T842I,ORF1a:G1307S,ORF1a:V1453I,ORF1a:S2535L,ORF1a:L3027F,ORF1a:T3090I,ORF1a:T3255I,ORF1a:P3395H,ORF1b:P314L,ORF1b:S997P,ORF1b:R1315C,ORF1b:I1566V,ORF1b:T2163I,ORF3a:T223I,ORF3a:V259L,ORF9b:P10S,S:T19I,S:A27S,S:G142D,S:V213G,S:G339D,S:S371F,S:S373P,S:S375F,S:T376A,S:D405N,S:R408S,S:K417N,S:N440K,S:L452R,S:S477N,S:T478K,S:E484A,S:F486V,S:Q498R,S:N501Y,S:Y505H,S:D614G,S:H655Y,S:N679K,S:P681H,S:D796Y,S:Q954H,S:N969K	N:E31-,N:R32-,N:S33-,ORF1a:S3675-,ORF1a:G3676-,ORF1a:F3677-,ORF9b:E27-,ORF9b:N28-,ORF9b:A29-,S:L24-,S:P25-,S:P26-,S:H69-,S:V70-			C7869T|24H	T16456C,G26167T,C27498T	0	1	3	4	3793,3795,3800-3801,3812,3816,3818,3820-3821,3829,3840,3842-3855,3882,3909,3913-3928,6579-6617,6621,6626,6634,6640,6643-6645,6671,8710-8879,8888-8889,8897,8902,8909,8918,23645,23851,23854,28403,29557	NODE_0000846	G4622A,T5653C,C7869T,T16456C,G26167T,T27438C,C27498T		ORF1a:V1453I,ORF1a:S2535L,ORF1b:S997P,ORF3a:V259L		BA.5.1.6	C7869T,T16456C,G26167T,C27498T		ORF1a:S2535L,ORF1b:S997P,ORF3a:V259L		N/A	N/A	N/A	N/A	N/A	N/A	N/A	N/A	N/A	N/A	ORF1a:22,ORF1a:1177,ORF1a:1179,ORF1a:1183-1186,ORF1a:1192-1197,ORF1a:1206,ORF1a:1215,ORF1a:1217-1221,ORF1a:2105-2119,ORF1a:2121,ORF1a:2125,ORF1a:2127,ORF1a:2136,ORF1a:2816-2872,ORF1a:2875,ORF1a:2878,ORF1a:2882,ORF1a:2885,S:695,S:763-764,N:44,ORF9b:40		3000	0	good	271	10	0	good	0	24	-1	0	good	7		0	good	0		0		0	0	good		0	0	good	0	NA			NA	NA	F	48	No	NA	NA	NA	NA	NA	NA	NA	NA	<30	range	NA	8/4/22	NA	NA	Mexico	San Luis Potosi	Nasopharyngeal swab	NA	NA	NA	Taboada_2023	40-49	NA
OR155873	22B	22B (BA.5)	Omicron	22B	BA.5.1	BA.5.1	0	good	70	63	0	1	210	0	53	16	0	99	87823	331	29845	0.980002006	FALSE	T670G,C1514T,C2790T,C3037T,G4184A,C4321T,C9344T,A9424G,C9534T,C10029T,C10198T,G10447A,C10449A,C10507T,G12160A,C12880T,C14408T,C15714T,A16850T,C17410T,A18163G,G19174A,C19955T,A20055G,C21618T,G21987A,T22200G,G22578A,C22674T,T22679C,C22686T,A22688G,G22775A,A22786C,G22813T,T22882G,T22917G,G22992A,C22995A,A23013C,T23018G,A23055G,A23063T,T23075C,G23126T,A23403G,C23525T,T23599G,C23604A,G23948T,A24424T,T24469A,T24499C,C25000T,C25584T,C26060T,C26270T,G26529A,C26577G,G26709A,T27438C,C27807T,C27889T,A28271T,C28311T,G28881A,G28882A,G28883C,A29510C,C29666T	11288-11296,21633-21641,21765-21770,26158-26161,28362-28370,29734-29759		ORF3a:258-276	E:T9I,M:D3N,M:Q19E,M:A63T,N:P13L,N:R203K,N:G204R,N:S413R,ORF1a:S135R,ORF1a:H417Y,ORF1a:T842I,ORF1a:G1307S,ORF1a:L3027F,ORF1a:T3090I,ORF1a:T3255I,ORF1a:P3395H,ORF1b:P314L,ORF1b:Y1128F,ORF1b:R1315C,ORF1b:I1566V,ORF1b:D1903N,ORF1b:T2163I,ORF3a:T223I,ORF9b:P10S,S:T19I,S:A27S,S:G142D,S:V213G,S:G339D,S:S371F,S:S373P,S:S375F,S:T376A,S:D405N,S:R408S,S:K417N,S:N440K,S:L452R,S:S477N,S:T478K,S:E484A,S:F486V,S:Q498R,S:N501Y,S:Y505H,S:A522S,S:D614G,S:H655Y,S:N679K,S:P681H,S:D796Y,S:Q954H,S:N969K	N:E31-,N:R32-,N:S33-,ORF1a:S3675-,ORF1a:G3676-,ORF1a:F3677-,ORF3a:V256-,ORF3a:N257-,ORF9b:E27-,ORF9b:N28-,ORF9b:A29-,S:L24-,S:P25-,S:P26-,S:H69-,S:V70-				C1514T,A16850T,G23126T,T24499C	0	0	4	4	3836,3901,3912-3930,3933-3935,6579-6752,23748,23783,23787,23825-23826,23830,23836,23844,23852-23855	NODE_0000846	C1514T,C10507T,A16850T,G19174A,G23126T,T24499C,T27438C,C29666T	26158-26161	ORF1a:H417Y,ORF1b:Y1128F,ORF1b:D1903N,S:A522S	ORF3a:V256-,ORF3a:N257-	NODE_0000855	C1514T,C10507T,A16850T,G19174A,G23126T,T24499C	26158-26161	ORF1a:H417Y,ORF1b:Y1128F,ORF1b:D1903N,S:A522S	ORF3a:V256-,ORF3a:N257-	N/A	N/A	N/A	N/A	N/A	N/A	N/A	N/A	N/A	N/A	ORF1a:22,ORF1a:1191,ORF1a:1212,ORF1a:1216-1224,ORF1a:2105-2163,S:729,S:741-742,S:755-756,S:758,S:761,S:764-765,ORF3a:258-276		3000	0	good	210	10	0	good	0	24	-3	0	good	5		0	good	0		0	ORF3a:258-276	1	0	good		0	0	good	0	NA			NA	NA	F	22	No	NA	NA	NA	NA	NA	NA	NA	NA	<30	range	NA	8/9/22	NA	NA	Mexico	Baja California	Nasopharyngeal swab	NA	NA	NA	Taboada_2023	20-29	NA
OR155874	22C	22C (BA.2.12.1)	Omicron	22C	BA.2.12.1	BA.2.12.1	1	good	74	53	0	0	97	1	54	12	0	12	88886	10	29831	0.994013979	FALSE	T345A,T670G,C2790T,C3037T,G4184A,C4321T,A5662G,T7098C,C9344T,A9424G,C9534T,C9866T,C10029T,C10198T,G10447A,C10449A,C11674T,C12880T,C14408T,T15009C,C15714T,C17410T,A18163G,C19955T,A20055G,C21618T,C21721T,G21987A,T22200G,G22578A,C22674T,T22679C,C22686T,A22688G,G22775A,A22786C,G22813T,T22882G,T22917A,G22992A,C22995A,A23013C,A23040G,A23055G,A23063T,T23075C,A23403G,C23525T,T23599G,C23604A,C23673T,C23854A,G23948T,A24424T,T24469A,C25000T,C25416T,C25584T,C26060T,C26270T,C26577G,G26709A,C26858T,A27259C,G27382C,A27383T,T27384C,C27807T,A28271T,C28311T,G28881A,G28882A,G28883C,A29510C	11288-11296,21633-21641,28362-28370,29734-29759			E:T9I,M:Q19E,M:A63T,N:P13L,N:R203K,N:G204R,N:S413R,ORF1a:L27H,ORF1a:S135R,ORF1a:T842I,ORF1a:G1307S,ORF1a:I2278T,ORF1a:L3027F,ORF1a:T3090I,ORF1a:L3201F,ORF1a:T3255I,ORF1a:P3395H,ORF1b:P314L,ORF1b:R1315C,ORF1b:I1566V,ORF1b:T2163I,ORF3a:T223I,ORF6:D61L,ORF9b:P10S,S:T19I,S:A27S,S:G142D,S:V213G,S:G339D,S:S371F,S:S373P,S:S375F,S:T376A,S:D405N,S:R408S,S:K417N,S:N440K,S:L452Q,S:S477N,S:T478K,S:E484A,S:Q493R,S:Q498R,S:N501Y,S:Y505H,S:D614G,S:H655Y,S:N679K,S:P681H,S:S704L,S:N764K,S:D796Y,S:Q954H,S:N969K	N:E31-,N:R32-,N:S33-,ORF1a:S3675-,ORF1a:G3676-,ORF1a:F3677-,ORF9b:E27-,ORF9b:N28-,ORF9b:A29-,S:L24-,S:P25-,S:P26-				T345A,A5662G,T7098C	0	0	3	3	142,184,191,198-246,248-262,265-277,309,315,325,6661-6674	NODE_0000738	T345A,A5662G,T7098C,T15009C,C21721T		ORF1a:L27H,ORF1a:I2278T		NODE_0000738	T345A,A5662G,T7098C,T15009C,C21721T		ORF1a:L27H,ORF1a:I2278T		N/A	N/A	N/A	N/A	N/A	N/A	N/A	N/A	N/A	N/A	ORF1a:1-4,ORF1a:15,ORF1a:17,ORF1a:2132-2137	Y:44	3000	0	good	97	10	10	good	1	24	-5	0	good	3		0	good	0		0		0	0	good		0	0	good	0	NA			NA	NA	M	50	No	NA	NA	NA	NA	NA	NA	NA	NA	<30	range	NA	8/2/22	NA	NA	Mexico	San Luis Potosi	Nasopharyngeal swab	NA	NA	NA	Taboada_2023	50-59	NA
OR155875	22C	22C (BA.2.12.1)	Omicron	22C	BA.2.12.1	BA.2.12.1	0.173611	good	73	53	0	0	98	0	53	12	0	33	88943	6	29845	0.994615925	FALSE	T670G,C2790T,C3037T,G4184A,C4321T,C8880T,C9344T,A9424G,C9534T,C9866T,C10029T,C10198T,G10447A,C10449A,C11674T,C12880T,C14408T,T15009C,C15714T,C17410T,A18163G,C19955T,A20055G,C21618T,C21721T,G21987A,T22054G,T22200G,G22578A,C22674T,T22679C,C22686T,A22688G,G22775A,A22786C,G22813T,T22882G,T22917A,G22992A,C22995A,A23013C,A23055G,A23063T,T23075C,A23403G,C23525T,T23599G,C23604A,C23673T,C23854A,G23948T,A24424T,T24469A,C25000T,C25416T,C25584T,C26060T,C26270T,C26577G,G26709A,C26858T,C27026T,A27259C,G27382C,A27383T,T27384C,C27807T,A28271T,C28311T,G28881A,G28882A,G28883C,A29510C	11288-11296,21633-21641,28362-28370,29734-29759			E:T9I,M:Q19E,M:A63T,N:P13L,N:R203K,N:G204R,N:S413R,ORF1a:S135R,ORF1a:T842I,ORF1a:G1307S,ORF1a:T2872M,ORF1a:L3027F,ORF1a:T3090I,ORF1a:L3201F,ORF1a:T3255I,ORF1a:P3395H,ORF1b:P314L,ORF1b:R1315C,ORF1b:I1566V,ORF1b:T2163I,ORF3a:T223I,ORF6:D61L,ORF9b:P10S,S:T19I,S:A27S,S:G142D,S:N164K,S:V213G,S:G339D,S:S371F,S:S373P,S:S375F,S:T376A,S:D405N,S:R408S,S:K417N,S:N440K,S:L452Q,S:S477N,S:T478K,S:E484A,S:Q498R,S:N501Y,S:Y505H,S:D614G,S:H655Y,S:N679K,S:P681H,S:S704L,S:N764K,S:D796Y,S:Q954H,S:N969K	N:E31-,N:R32-,N:S33-,ORF1a:S3675-,ORF1a:G3676-,ORF1a:F3677-,ORF9b:E27-,ORF9b:N28-,ORF9b:A29-,S:L24-,S:P25-,S:P26-		G23040A		C8880T,T22054G,C27026T	1	0	3	4	44,97,106,109,113,241,6585,6587,6589-6591,6595-6674,6686-6687,6693,6697,6707-6709	NODE_0000738	C8880T,T15009C,C21721T,T22054G,G23040A,C27026T		ORF1a:T2872M,S:N164K,S:R493Q		NODE_0000738	C8880T,T15009C,C21721T,T22054G,G23040A,C27026T		ORF1a:T2872M,S:N164K,S:R493Q		N/A	N/A	N/A	N/A	N/A	N/A	N/A	N/A	N/A	N/A	ORF1a:2107-2109,ORF1a:2111-2137,ORF1a:2141,ORF1a:2143,ORF1a:2148		3000	0	good	98	10	0	good	0	24	1	4.166667	good	9		0	good	0		0		0	0	good		0	0	good	0	NA			NA	NA	F	70	No	NA	NA	NA	NA	NA	NA	NA	NA	<30	range	NA	8/3/22	NA	NA	Mexico	San Luis Potosi	Nasopharyngeal swab	NA	NA	NA	Taboada_2023	70-79	NA
OR155876	21L	21L (BA.2)	Omicron	21L	BA.2.9	BA.2.9	6.25	good	74	53	0	0	271	0	53	12	0	58	88751	13	29847	0.988663345	FALSE	T670G,C2790T,C3037T,G4184A,A4222T,C4321T,C4404T,T5152A,C5512T,C9344T,A9424G,C9487T,C9534T,C9866T,C10029T,C10198T,G10447A,C10449A,C12880T,G14118T,C14408T,C15714T,C17410T,A18163G,C19955T,A20055G,C21618T,G21987A,T22200G,G22578A,C22674T,T22679C,C22686T,A22688G,G22775A,A22786C,C22792T,G22813T,T22882G,G22992A,C22995A,A23013C,A23055G,A23063T,T23075C,A23403G,C23525T,T23599G,C23604A,C23854A,G23948T,A24424T,A24433G,T24469A,C25000T,C25584T,C25624T,C26060T,C26270T,C26577G,G26709A,C26858T,A27259C,G27382C,A27383T,T27384C,C27807T,A28271T,C28311T,G28703C,G28881A,G28882A,G28883C,A29510C	11288-11296,21633-21641,28362-28370,29734-29759			E:T9I,M:Q19E,M:A63T,N:P13L,N:D144H,N:R203K,N:G204R,N:S413R,ORF1a:S135R,ORF1a:T842I,ORF1a:G1307S,ORF1a:K1319N,ORF1a:A1380V,ORF1a:L3027F,ORF1a:T3090I,ORF1a:L3201F,ORF1a:T3255I,ORF1a:P3395H,ORF1b:P314L,ORF1b:R1315C,ORF1b:I1566V,ORF1b:T2163I,ORF3a:H78Y,ORF3a:T223I,ORF6:D61L,ORF9b:P10S,S:T19I,S:A27S,S:G142D,S:V213G,S:G339D,S:S371F,S:S373P,S:S375F,S:T376A,S:D405N,S:R408S,S:K417N,S:N440K,S:S477N,S:T478K,S:E484A,S:Q498R,S:N501Y,S:Y505H,S:D614G,S:H655Y,S:N679K,S:P681H,S:N764K,S:D796Y,S:Q954H,S:N969K	N:E31-,N:R32-,N:S33-,ORF1a:S3675-,ORF1a:G3676-,ORF1a:F3677-,ORF9b:E27-,ORF9b:N28-,ORF9b:A29-,S:L24-,S:P25-,S:P26-		G23040A		A4222T,C4404T,T5152A,C5512T,C9487T,G14118T,A24433G,G28703C	1	0	8	9	78,80-82,84-151,153-154,156,164,166,168,170,174-175,178-179,181-183,186-187,190-191,198,206-207,211,214-215,218,220,222-246,253,260,269-270,272-273,275-279,282-283,285-286,288,291,293,295,298,301-325,6579-6674,6679,6681,6693,6709,6716,23797,23872	NODE_0000695	A4222T,C4404T,T5152A,C5512T,C9487T,C9866T,G14118T,C22792T,G23040A,A24433G,C25624T,G28703C		N:D144H,ORF1a:K1319N,ORF1a:A1380V,ORF1a:L3201F,ORF3a:H78Y,S:R493Q		NODE_0000710	A4222T,C4404T,T5152A,C5512T,C9487T,G14118T,G23040A,A24433G,G28703C		N:D144H,ORF1a:K1319N,ORF1a:A1380V,S:R493Q		N/A	N/A	N/A	N/A	N/A	N/A	N/A	N/A	N/A	N/A	ORF1a:2-11,ORF1a:13-20,ORF1a:2105-2139,ORF1a:2143,ORF1a:2148,ORF1a:2151,S:745,S:770		3000	0	good	271	10	0	good	0	24	6	25	good	14		0	good	0		0		0	0	good		0	0	good	0	NA			NA	NA	F	66	No	NA	NA	NA	NA	NA	NA	NA	NA	<30	range	NA	8/10/22	NA	NA	Mexico	Veracruz	Nasopharyngeal swab	NA	NA	NA	Taboada_2023	60-69	NA
OR155877	22C	22C (BA.2.12.1)	Omicron	22C	BA.2.12.1	BA.2.12.1	0.694444	good	75	53	0	0	0	0	53	12	0	0	88964	31	29847	0.997124034	FALSE	C241T,T670G,T1330C,C2790T,C3037T,G4184A,C9344T,A9424G,C9534T,C9866T,C10029T,C10198T,G10447A,C10449A,C11674T,C12880T,C14408T,T15009C,C15714T,T17200C,C17410T,A18163G,C19955T,A20055G,G21159T,C21618T,C21721T,G21987A,T22200G,G22578A,C22674T,T22679C,C22686T,A22688G,G22775A,A22786C,G22813T,T22882G,T22917A,G22992A,C22995A,A23013C,A23040G,A23055G,A23063T,T23075C,A23403G,C23525T,T23599G,C23604A,C23673T,C23854A,G23948T,A24424T,T24469A,C25000T,C25416T,C25584T,C26060T,C26270T,C26577G,G26709A,C26858T,A27259C,G27382C,A27383T,T27384C,C27807T,A28271T,C28311T,G28881A,G28882A,G28883C,C29420T,A29510C	11288-11296,21633-21641,28362-28370,29734-29759			E:T9I,M:Q19E,M:A63T,N:P13L,N:R203K,N:G204R,N:P383S,N:S413R,ORF1a:S135R,ORF1a:T842I,ORF1a:G1307S,ORF1a:L3027F,ORF1a:T3090I,ORF1a:L3201F,ORF1a:T3255I,ORF1a:P3395H,ORF1b:P314L,ORF1b:R1315C,ORF1b:I1566V,ORF1b:T2163I,ORF3a:T223I,ORF6:D61L,ORF9b:P10S,S:T19I,S:A27S,S:G142D,S:V213G,S:G339D,S:S371F,S:S373P,S:S375F,S:T376A,S:D405N,S:R408S,S:K417N,S:N440K,S:L452Q,S:S477N,S:T478K,S:E484A,S:Q493R,S:Q498R,S:N501Y,S:Y505H,S:D614G,S:H655Y,S:N679K,S:P681H,S:S704L,S:N764K,S:D796Y,S:Q954H,S:N969K	N:E31-,N:R32-,N:S33-,ORF1a:S3675-,ORF1a:G3676-,ORF1a:F3677-,ORF9b:E27-,ORF9b:N28-,ORF9b:A29-,S:L24-,S:P25-,S:P26-		T4321C		T1330C,T17200C,G21159T,C29420T	1	0	4	5		NODE_0000738	T1330C,T4321C,T15009C,T17200C,G21159T,C21721T,C29420T		N:P383S		NODE_0000738	T1330C,T4321C,T15009C,T17200C,G21159T,C21721T,C29420T		N:P383S		N/A	N/A	N/A	N/A	N/A	N/A	N/A	N/A	N/A	N/A			3000	0	good	0	10	0	good	0	24	2	8.333333	good	10		0	good	0		0		0	0	good		0	0	good	0	NA			NA	NA	F	47	No	NA	NA	NA	NA	NA	NA	NA	NA	<30	range	NA	8/10/22	NA	NA	Mexico	Mexico City	Nasopharyngeal swab	NA	NA	NA	Taboada_2023	40-49	NA
OR155878	22C	22C (BA.2.12.1)	Omicron	22C	BA.2.12.1	BA.2.12.1	0	good	79	53	0	0	0	0	55	12	0	0	89008	11	29847	0.997792864	FALSE	C241T,T670G,C2790T,C3037T,T3226C,G4184A,C4321T,G8600A,C9344T,A9424G,C9534T,C9866T,C10029T,C10198T,G10447A,C10449A,C11674T,G11926A,C12880T,C14408T,T15009C,C15714T,C17410T,C17746T,A18163G,T18573A,C19955T,A20055G,C21618T,C21721T,G21987A,T22054G,T22200G,G22578A,C22674T,T22679C,C22686T,A22688G,G22775A,A22786C,G22813T,T22882G,T22917A,G22992A,C22995A,A23013C,A23040G,A23055G,A23063T,T23075C,A23403G,C23525T,T23599G,C23604A,C23673T,C23854A,G23948T,A24424T,T24469A,C25000T,C25416T,C25584T,C26060T,C26270T,C26577G,G26709A,C26858T,A27259C,G27382C,A27383T,T27384C,C27741T,C27807T,A28271T,C28311T,G28881A,G28882A,G28883C,A29510C	11288-11296,21633-21641,28362-28370,29734-29759			E:T9I,M:Q19E,M:A63T,N:P13L,N:R203K,N:G204R,N:S413R,ORF1a:S135R,ORF1a:T842I,ORF1a:G1307S,ORF1a:V2779M,ORF1a:L3027F,ORF1a:T3090I,ORF1a:L3201F,ORF1a:T3255I,ORF1a:P3395H,ORF1b:P314L,ORF1b:R1315C,ORF1b:P1427S,ORF1b:I1566V,ORF1b:T2163I,ORF3a:T223I,ORF6:D61L,ORF9b:P10S,S:T19I,S:A27S,S:G142D,S:N164K,S:V213G,S:G339D,S:S371F,S:S373P,S:S375F,S:T376A,S:D405N,S:R408S,S:K417N,S:N440K,S:L452Q,S:S477N,S:T478K,S:E484A,S:Q493R,S:Q498R,S:N501Y,S:Y505H,S:D614G,S:H655Y,S:N679K,S:P681H,S:S704L,S:N764K,S:D796Y,S:Q954H,S:N969K	N:E31-,N:R32-,N:S33-,ORF1a:S3675-,ORF1a:G3676-,ORF1a:F3677-,ORF9b:E27-,ORF9b:N28-,ORF9b:A29-,S:L24-,S:P25-,S:P26-				T3226C,G8600A,G11926A,C17746T,T18573A,T22054G,C27741T	0	0	7	7		NODE_0000738	T3226C,G8600A,G11926A,T15009C,C17746T,T18573A,C21721T,T22054G,C27741T		ORF1a:V2779M,ORF1b:P1427S,S:N164K		NODE_0000738	T3226C,G8600A,G11926A,T15009C,C17746T,T18573A,C21721T,T22054G,C27741T		ORF1a:V2779M,ORF1b:P1427S,S:N164K		N/A	N/A	N/A	N/A	N/A	N/A	N/A	N/A	N/A	N/A			3000	0	good	0	10	0	good	0	24	-1	0	good	7		0	good	0		0		0	0	good		0	0	good	0	NA			NA	NA	F	15	Yes	NA	NA	NA	NA	NA	NA	NA	NA	<30	range	NA	8/11/22	NA	NA	Mexico	Michoacan	Nasopharyngeal swab	NA	NA	NA	Taboada_2023	Under 19	NA
OR155879	22C	22C (BA.2.12.1)	Omicron	22C	BA.2.12.1	BA.2.12.1	0	good	75	53	0	0	2	0	56	12	0	2	89016	11	29845	0.997659098	FALSE	C241T,T670G,C1284T,C2790T,C3037T,G4184A,C4321T,A6107G,C9344T,A9424G,C9534T,C9866T,C10029T,C10198T,G10447A,C10449A,C11674T,C12880T,C14408T,C15714T,C17410T,A18163G,C19955T,A20055G,C21178T,C21618T,G21987A,T22200G,G22578A,C22674T,T22679C,C22686T,A22688G,G22775A,A22786C,G22813T,T22882G,T22917A,G22992A,C22995A,A23013C,A23040G,A23055G,A23063T,T23075C,A23403G,C23525T,T23599G,C23604A,C23673T,C23854A,G23948T,C24422T,A24424T,T24469A,C25000T,C25416T,C25584T,C26060T,C26270T,C26577G,G26709A,C26858T,A27259C,G27382C,A27383T,T27384C,C27807T,A28271T,C28311T,C28674T,G28881A,G28882A,G28883C,A29510C	11288-11296,21633-21641,28362-28370,29734-29759			E:T9I,M:Q19E,M:A63T,N:P13L,N:A134V,N:R203K,N:G204R,N:S413R,ORF1a:S135R,ORF1a:T340I,ORF1a:T842I,ORF1a:G1307S,ORF1a:K1948E,ORF1a:L3027F,ORF1a:T3090I,ORF1a:L3201F,ORF1a:T3255I,ORF1a:P3395H,ORF1b:P314L,ORF1b:R1315C,ORF1b:I1566V,ORF1b:T2163I,ORF1b:H2571Y,ORF3a:T223I,ORF6:D61L,ORF9b:P10S,S:T19I,S:A27S,S:G142D,S:V213G,S:G339D,S:S371F,S:S373P,S:S375F,S:T376A,S:D405N,S:R408S,S:K417N,S:N440K,S:L452Q,S:S477N,S:T478K,S:E484A,S:Q493R,S:Q498R,S:N501Y,S:Y505H,S:D614G,S:H655Y,S:N679K,S:P681H,S:S704L,S:N764K,S:D796Y,S:Q954Y,S:N969K	N:E31-,N:R32-,N:S33-,ORF1a:S3675-,ORF1a:G3676-,ORF1a:F3677-,ORF9b:E27-,ORF9b:N28-,ORF9b:A29-,S:L24-,S:P25-,S:P26-				C1284T,A6107G,C21178T,C24422T,C28674T	0	0	5	5	659,228,397	NODE_0000738	C1284T,A6107G,C21178T,C24422T,C28674T		N:A134V,ORF1a:T340I,ORF1a:K1948E,ORF1b:H2571Y,S:H954Y		NODE_0000738	C1284T,A6107G,C21178T,C24422T,C28674T		N:A134V,ORF1a:T340I,ORF1a:K1948E,ORF1b:H2571Y,S:H954Y		N/A	N/A	N/A	N/A	N/A	N/A	N/A	N/A	N/A	N/A	ORF1a:2109,N:42		3000	0	good	2	10	0	good	0	24	-3	0	good	5		0	good	0		0		0	0	good		0	0	good	0	NA			NA	NA	F	44	No	NA	NA	NA	NA	NA	NA	NA	NA	<30	range	NA	8/10/22	NA	NA	Mexico	Guanajuato	Nasopharyngeal swab	NA	NA	NA	Taboada_2023	40-49	NA
OR155880	22B	22B (BA.5)	Omicron	22B	BA.5.2.1	BA.5.2.1	8.506944	good	71	58	0	0	0	0	54	14	0	0	89017	8	29846	0.997859747	FALSE	C241T,T670G,C1627T,C2790T,C3037T,G4184A,C9344T,A9424G,C9534T,C10029T,C10198T,G10447A,C10449A,G12160A,C12880T,C14408T,C15714T,C16468T,C16726T,C17410T,C17528T,A18163G,C19955T,A20055G,A21617C,C21618T,G21987A,T22200G,G22578A,C22674T,T22679C,C22686T,A22688G,G22775A,A22786C,G22813T,T22882G,T22917G,G22992A,C22995A,A23013C,T23018G,A23055G,A23063T,T23075C,A23403G,C23525T,T23599G,C23604A,C23854A,G23948T,A24424T,T24469A,C25000T,C25584T,C26060T,C26270T,G26529A,C26577G,C26681T,G26709A,A27038G,C27807T,C27889T,A28271T,C28311T,A28330G,G28881A,G28882A,G28883C,A29510C	11288-11296,21633-21641,21765-21770,28362-28370,29732-29751,29755-29759			E:T9I,M:D3N,M:Q19E,M:A63T,N:P13L,N:R203K,N:G204R,N:S413R,ORF1a:S135R,ORF1a:T842I,ORF1a:G1307S,ORF1a:L3027F,ORF1a:T3090I,ORF1a:T3255I,ORF1a:P3395H,ORF1b:P314L,ORF1b:P1001S,ORF1b:H1087Y,ORF1b:R1315C,ORF1b:T1354I,ORF1b:I1566V,ORF1b:T2163I,ORF3a:T223I,ORF9b:P10S,ORF9b:D16G,S:T19L,S:A27S,S:G142D,S:V213G,S:G339D,S:S371F,S:S373P,S:S375F,S:T376A,S:D405N,S:R408S,S:K417N,S:N440K,S:L452R,S:S477N,S:T478K,S:E484A,S:F486V,S:Q498R,S:N501Y,S:Y505H,S:D614G,S:H655Y,S:N679K,S:P681H,S:N764K,S:D796Y,S:Q954H,S:N969K	N:E31-,N:R32-,N:S33-,ORF1a:S3675-,ORF1a:G3676-,ORF1a:F3677-,ORF9b:E27-,ORF9b:N28-,ORF9b:A29-,S:L24-,S:P25-,S:P26-,S:H69-,S:V70-		T4321C	C26681T|24A&21C&24E&24C&24B&23I&24G&24F&21B&24D&24H&24I	C16468T,C16726T,C17528T,A21617C	1	1	4	6		NODE_0000846	C1627T,T4321C,C16468T,C16726T,C17528T,A21617C,C26681T,A27038G,A28330G	29732-29733	ORF1b:P1001S,ORF1b:H1087Y,ORF1b:T1354I,ORF9b:D16G,S:I19L		NODE_0000882	T4321C,C16468T,C16726T,C17528T,A21617C,C26681T	29732-29733	ORF1b:P1001S,ORF1b:H1087Y,ORF1b:T1354I,S:I19L		N/A	N/A	N/A	N/A	N/A	N/A	N/A	N/A	N/A	N/A			3000	0	good	0	10	0	good	0	24	7	29.166667	good	15		0	good	0		0		0	0	good		0	0	good	0	NA			NA	NA	F	42	No	NA	NA	NA	NA	NA	NA	NA	NA	<30	range	NA	8/10/22	NA	NA	Mexico	Sonora	Nasopharyngeal swab	NA	NA	NA	Taboada_2023	40-49	NA
OR155881	22B	22B (BA.5)	Omicron	22B	BA.5.2.1.1	BF.1	0	good	73	59	0	0	5	0	53	14	0	2	88983	6	29836	0.997425008	FALSE	C241T,T670G,C1627T,C2790T,C3037T,G4184A,C4321T,T4690C,T6979G,C9344T,A9424G,C9534T,C10029T,C10198T,G10447A,C10449A,G12160A,C12880T,C14408T,C15714T,C17410T,C17934T,A18163G,C19955T,A20055G,G21520T,C21618T,G21987A,T22200G,G22578A,C22674T,T22679C,C22686T,A22688G,G22775A,A22786C,G22813T,C22879T,T22882G,T22917G,G22992A,C22995A,A23013C,T23018G,A23055G,A23063T,T23075C,A23403G,C23525T,T23599G,C23604A,G23663T,C23854A,G23948T,A24424T,T24469A,C25000T,C25584T,C26060T,C26270T,G26529A,C26577G,G26709A,A27038G,C27807T,C27889T,A28271T,C28311T,A28330G,G28881A,G28882A,G28883C,A29510C	11288-11296,21633-21641,21765-21770,28362-28370,29734-29759			E:T9I,M:D3N,M:Q19E,M:A63T,N:P13L,N:R203K,N:G204R,N:S413R,ORF1a:S135R,ORF1a:T842I,ORF1a:G1307S,ORF1a:L3027F,ORF1a:T3090I,ORF1a:T3255I,ORF1a:P3395H,ORF1b:P314L,ORF1b:R1315C,ORF1b:I1566V,ORF1b:T2163I,ORF1b:V2685F,ORF3a:T223I,ORF9b:P10S,ORF9b:D16G,S:T19I,S:A27S,S:G142D,S:V213G,S:G339D,S:S371F,S:S373P,S:S375F,S:T376A,S:D405N,S:R408S,S:K417N,S:N440K,S:L452R,S:S477N,S:T478K,S:E484A,S:F486V,S:Q498R,S:N501Y,S:Y505H,S:D614G,S:H655Y,S:N679K,S:P681H,S:A701S,S:N764K,S:D796Y,S:Q954H,S:N969K	N:E31-,N:R32-,N:S33-,ORF1a:S3675-,ORF1a:G3676-,ORF1a:F3677-,ORF9b:E27-,ORF9b:N28-,ORF9b:A29-,S:L24-,S:P25-,S:P26-,S:H69-,S:V70-				C17934T,G23663T	0	0	2	2	7,10,28403,29828-29829	NODE_0000846	C1627T,T4690C,T6979G,C17934T,G21520T,C22879T,G23663T,A27038G,A28330G		ORF1b:V2685F,ORF9b:D16G,S:A701S		NODE_0000883	C17934T,G23663T		S:A701S		N/A	N/A	N/A	N/A	N/A	N/A	N/A	N/A	N/A	N/A	N:44,ORF9b:40		3000	0	good	5	10	0	good	0	24	-6	0	good	2		0	good	0		0		0	0	good		0	0	good	0	NA			NA	NA	M	18	No	NA	NA	NA	NA	NA	NA	NA	NA	<30	range	NA	8/5/22	NA	NA	Mexico	Yucatan	Nasopharyngeal swab	NA	NA	NA	Taboada_2023	Under 19	NA
OR155882	22B	22B (BA.5)	Omicron	22B	BA.5.6.2.1	BW.1	0	good	73	59	0	0	3	0	55	14	0	0	88982	14	29843	0.997458449	FALSE	C241T,T670G,G2144A,C2790T,C3037T,G4184A,C4321T,T4906C,C8605T,C9344T,A9424G,C9534T,C10029T,C10198T,G10447A,C10449A,G12160A,C12880T,C14408T,C14599T,C15714T,C17402T,C17410T,A18163G,T18957C,C19955T,A20055G,C21077T,C21618T,G21987A,T22200G,G22578A,C22674T,T22679C,C22686T,A22688G,G22775A,A22786C,G22813T,T22882G,A22893C,T22917G,T22942G,G22992A,C22995A,A23013C,T23018G,A23055G,A23063T,T23075C,A23403G,C23525T,T23599G,C23604A,C23854A,G23948T,A24424T,T24469A,C25000T,C25584T,C26060T,C26270T,G26529A,C26577G,G26709A,C27807T,C27889T,A28271T,C28311T,G28881A,G28882A,G28883C,A29510C	11288-11296,21633-21641,21765-21770,28362-28370,29734-29759			E:T9I,M:D3N,M:Q19E,M:A63T,N:P13L,N:R203K,N:G204R,N:S413R,ORF1a:S135R,ORF1a:V627I,ORF1a:T842I,ORF1a:G1307S,ORF1a:L3027F,ORF1a:T3090I,ORF1a:T3255I,ORF1a:P3395H,ORF1b:P314L,ORF1b:A1312V,ORF1b:R1315C,ORF1b:I1566V,ORF1b:T2163I,ORF1b:T2537I,ORF3a:T223I,ORF9b:P10S,S:T19I,S:A27S,S:G142D,S:V213G,S:G339D,S:S371F,S:S373P,S:S375F,S:T376A,S:D405N,S:R408S,S:K417N,S:N440K,S:K444T,S:L452R,S:N460K,S:S477N,S:T478K,S:E484A,S:F486V,S:Q498R,S:N501Y,S:Y505H,S:D614G,S:H655Y,S:N679K,S:P681H,S:N764K,S:D796Y,S:Q954H,S:N969K	N:E31-,N:R32-,N:S33-,ORF1a:S3675-,ORF1a:G3676-,ORF1a:F3677-,ORF9b:E27-,ORF9b:N28-,ORF9b:A29-,S:L24-,S:P25-,S:P26-,S:H69-,S:V70-					0	0	0	0	21,25,29	NODE_0000846	G2144A,T4906C,C8605T,C14599T,C17402T,T18957C,C21077T,A22893C,T22942G		ORF1a:V627I,ORF1b:A1312V,ORF1b:T2537I,S:K444T,S:N460K		NODE_0000853					N/A	N/A	N/A	N/A	N/A	N/A	N/A	N/A	N/A	N/A			3000	0	good	3	10	0	good	0	24	-8	0	good	0		0	good	0		0		0	0	good		0	0	good	0	NA			NA	NA	F	48	No	NA	NA	NA	NA	NA	NA	NA	NA	<30	range	NA	8/5/22	NA	NA	Mexico	Yucatan	Nasopharyngeal swab	NA	NA	NA	Taboada_2023	40-49	NA
OR155883	22B	22B (BA.5)	Omicron	22B	BA.5.6.2	BA.5.6.2	0	good	73	59	0	0	0	0	54	14	0	0	88907	34	29837	0.996689295	FALSE	C241T,T670G,C2790T,C3037T,G4184A,C4321T,T4906C,G7059A,C8605T,C9344T,A9424G,C9534T,C10029T,C10198T,G10447A,C10449A,G12160A,C12880T,C14408T,C14599T,C15714T,C17402T,C17410T,A18163G,T18957C,C19955T,A20055G,C21077T,C21618T,G21987A,T22200G,G22578A,C22674T,T22679C,C22686T,A22688G,G22775A,A22786C,G22813T,T22882G,A22893C,T22917G,G22992A,C22995A,A23013C,T23018G,A23055G,A23063T,T23075C,A23403G,C23525T,T23599G,C23604A,C23854A,G23948T,A24424T,T24469A,C25000T,C25584T,C26060T,T26187C,C26270T,G26529A,C26577G,G26709A,C27807T,C27889T,A28271T,C28311T,G28881A,G28882A,G28883C,A29510C	11288-11296,21633-21641,21765-21770,28362-28370,29734-29759			E:T9I,M:D3N,M:Q19E,M:A63T,N:P13L,N:R203K,N:G204R,N:S413R,ORF1a:S135R,ORF1a:T842I,ORF1a:G1307S,ORF1a:G2265D,ORF1a:L3027F,ORF1a:T3090I,ORF1a:T3255I,ORF1a:P3395H,ORF1b:P314L,ORF1b:A1312V,ORF1b:R1315C,ORF1b:I1566V,ORF1b:T2163I,ORF1b:T2537I,ORF3a:T223I,ORF9b:P10S,S:T19I,S:A27S,S:G142D,S:V213G,S:G339D,S:S371F,S:S373P,S:S375F,S:T376A,S:D405N,S:R408S,S:K417N,S:N440K,S:K444T,S:L452R,S:S477N,S:T478K,S:E484A,S:F486V,S:Q498R,S:N501Y,S:Y505H,S:D614G,S:H655Y,S:N679K,S:P681H,S:N764K,S:D796Y,S:Q954H,S:N969K	N:E31-,N:R32-,N:S33-,ORF1a:S3675-,ORF1a:G3676-,ORF1a:F3677-,ORF9b:E27-,ORF9b:N28-,ORF9b:A29-,S:L24-,S:P25-,S:P26-,S:H69-,S:V70-			C14599T|22A	G7059A,T26187C	0	1	2	3		NODE_0000846	T4906C,G7059A,C8605T,C14599T,C17402T,T18957C,C21077T,A22893C,T26187C		ORF1a:G2265D,ORF1b:A1312V,ORF1b:T2537I,S:K444T		NODE_0000852	G7059A,C14599T,T26187C		ORF1a:G2265D		N/A	N/A	N/A	N/A	N/A	N/A	N/A	N/A	N/A	N/A			3000	0	good	0	10	0	good	0	24	-2	0	good	6		0	good	0		0		0	0	good		0	0	good	0	NA			NA	NA	M	34	No	NA	NA	NA	NA	NA	NA	NA	NA	<30	range	NA	8/5/22	NA	NA	Mexico	Yucatan	Nasopharyngeal swab	NA	NA	NA	Taboada_2023	30-39	NA
OR155884	22B	22B (BA.5)	Omicron	22B	BA.5.2.1.1	BF.1	0	good	77	59	0	0	70	0	55	14	0	25	88920	7	29843	0.995451961	FALSE	C241T,T670G,C1627T,C2790T,C3037T,A3205G,G4184A,C4321T,T4690C,T6979G,C9344T,A9424G,C9534T,C10029T,C10198T,G10447A,C10449A,G12160A,C12880T,C14408T,C15714T,C17410T,C17934T,A18163G,C18647A,C19955T,A20055G,C20451T,G21520T,C21618T,G21987A,T21995C,T22200G,G22578A,C22674T,T22679C,C22686T,A22688G,G22775A,A22786C,G22813T,C22879T,T22882G,T22917G,G22992A,C22995A,A23013C,T23018G,A23055G,A23063T,T23075C,A23403G,C23525T,T23599G,C23604A,C23854A,G23948T,A24424T,T24469A,C25000T,C25584T,C26060T,C26270T,G26529A,C26577G,G26709A,A27038G,A27440G,C27807T,C27889T,A28271T,C28311T,A28330G,G28881A,G28882A,G28883C,A29510C	11288-11296,21633-21641,21765-21770,28362-28370,29734-29759			E:T9I,M:D3N,M:Q19E,M:A63T,N:P13L,N:R203K,N:G204R,N:S413R,ORF1a:S135R,ORF1a:T842I,ORF1a:G1307S,ORF1a:L3027F,ORF1a:T3090I,ORF1a:T3255I,ORF1a:P3395H,ORF1b:P314L,ORF1b:R1315C,ORF1b:I1566V,ORF1b:P1727H,ORF1b:T2163I,ORF1b:V2685F,ORF3a:T223I,ORF7a:E16G,ORF9b:P10S,ORF9b:D16G,S:T19I,S:A27S,S:G142D,S:Y145H,S:V213G,S:G339D,S:S371F,S:S373P,S:S375F,S:T376A,S:D405N,S:R408S,S:K417N,S:N440K,S:L452R,S:S477N,S:T478K,S:E484A,S:F486V,S:Q498R,S:N501Y,S:Y505H,S:D614G,S:H655Y,S:N679K,S:P681H,S:N764K,S:D796Y,S:Q954H,S:N969K	N:E31-,N:R32-,N:S33-,ORF1a:S3675-,ORF1a:G3676-,ORF1a:F3677-,ORF9b:E27-,ORF9b:N28-,ORF9b:A29-,S:L24-,S:P25-,S:P26-,S:H69-,S:V70-				A3205G,C17934T,C18647A,C20451T,T21995C,A27440G	0	0	6	6	6579-6646,6662,6665	NODE_0000846	C1627T,A3205G,T4690C,T6979G,C17934T,C18647A,C20451T,G21520T,T21995C,C22879T,A27038G,A27440G,A28330G		ORF1b:P1727H,ORF1b:V2685F,ORF7a:E16G,ORF9b:D16G,S:Y145H		NODE_0000883	A3205G,C17934T,C18647A,C20451T,T21995C,A27440G		ORF1b:P1727H,ORF7a:E16G,S:Y145H		N/A	N/A	N/A	N/A	N/A	N/A	N/A	N/A	N/A	N/A	ORF1a:2105-2127,ORF1a:2133-2134		3000	0	good	70	10	0	good	0	24	-2	0	good	6		0	good	0		0		0	0	good		0	0	good	0	NA			NA	NA	M	40	No	NA	NA	NA	NA	NA	NA	NA	NA	<30	range	NA	8/4/22	NA	NA	Mexico	Yucatan	Nasopharyngeal swab	NA	NA	NA	Taboada_2023	40-49	NA
OR155885	22B	22B (BA.5)	Omicron	22B	BA.5.1.23	BA.5.1.23	0	good	70	59	0	0	0	0	53	14	0	0	88907	39	29838	0.99655553	FALSE	C241T,T670G,C1170T,C2013T,C2790T,C3037T,G4184A,C4321T,C9344T,A9424G,C9534T,C10029T,C10198T,G10447A,C10449A,G12160A,C12880T,C14408T,C15714T,C17410T,A18163G,C19955T,A20055G,C21618T,G21987A,T22200G,G22578A,C22674T,T22679C,C22686T,A22688G,G22775A,A22786C,G22813T,T22882G,G22898A,T22917G,G22992A,C22995A,A23013C,T23018G,A23055G,A23063T,T23075C,A23403G,C23525T,T23599G,C23604A,C23854A,G23948T,A24424T,T24469A,C25000T,C25584T,C26060T,C26270T,G26529A,C26577G,G26709A,T27438C,T27696C,C27807T,C27889T,A28271T,C28311T,G28881A,G28882A,G28883C,A29510C,C29666T	11288-11296,21633-21641,21765-21770,28362-28370,29734-29759			E:T9I,M:D3N,M:Q19E,M:A63T,N:P13L,N:R203K,N:G204R,N:S413R,ORF1a:S135R,ORF1a:S302F,ORF1a:A583V,ORF1a:T842I,ORF1a:G1307S,ORF1a:L3027F,ORF1a:T3090I,ORF1a:T3255I,ORF1a:P3395H,ORF1b:P314L,ORF1b:R1315C,ORF1b:I1566V,ORF1b:T2163I,ORF3a:T223I,ORF9b:P10S,S:T19I,S:A27S,S:G142D,S:V213G,S:G339D,S:S371F,S:S373P,S:S375F,S:T376A,S:D405N,S:R408S,S:K417N,S:N440K,S:G446S,S:L452R,S:S477N,S:T478K,S:E484A,S:F486V,S:Q498R,S:N501Y,S:Y505H,S:D614G,S:H655Y,S:N679K,S:P681H,S:N764K,S:D796Y,S:Q954H,S:N969K	N:E31-,N:R32-,N:S33-,ORF1a:S3675-,ORF1a:G3676-,ORF1a:F3677-,ORF9b:E27-,ORF9b:N28-,ORF9b:A29-,S:L24-,S:P25-,S:P26-,S:H69-,S:V70-			G22898A|21K&23A&24A&23F&23D&23B&22D&22F&23C&24E&24C&23E&rec&23H&24B&23I&24G&23G&24F&24D&24H&24I	C2013T	0	1	1	2		NODE_0000846	C1170T,C2013T,G22898A,T27438C,T27696C,C29666T		ORF1a:S302F,ORF1a:A583V,S:G446S		internal_bae4	C2013T,G22898A,T27696C		ORF1a:A583V,S:G446S		N/A	N/A	N/A	N/A	N/A	N/A	N/A	N/A	N/A	N/A			3000	0	good	0	10	0	good	0	24	-3	0	good	5		0	good	0		0		0	0	good		0	0	good	0	NA			NA	NA	M	32	No	NA	NA	NA	NA	NA	NA	NA	NA	<30	range	NA	8/4/22	NA	NA	Mexico	Yucatan	Nasopharyngeal swab	NA	NA	NA	Taboada_2023	30-39	NA
OR155886	22B	22B (BA.5)	Omicron	22B	BA.5.2	BA.5.2	0	good	73	59	0	0	1	0	54	14	0	0	88996	13	29846	0.997659098	FALSE	C241T,T670G,C1627T,C2790T,C3037T,G4184A,C4321T,T7284C,C9344T,A9424G,C9534T,C10029T,C10198T,G10447A,C10449A,G12160A,G12310A,C12534T,C12880T,C14408T,C15714T,C16616A,C17410T,A18163G,C19944T,C19955T,A20055G,C21618T,G21987A,T22200G,G22578A,C22674T,T22679C,C22686T,A22688G,G22775A,A22786C,G22813T,T22882G,T22917G,G22992A,C22995A,A23013C,T23018G,A23055G,A23063T,T23075C,A23403G,C23525T,T23599G,C23604A,C23854A,G23948T,A24424T,T24469A,C25000T,C25584T,C26060T,C26270T,G26529A,C26577G,G26709A,C27012T,C27513T,C27807T,C27889T,A28271T,C28311T,A28330G,G28881A,G28882A,G28883C,A29510C	11288-11296,21633-21641,21765-21770,28362-28370,29734-29759			E:T9I,M:D3N,M:Q19E,M:A63T,N:P13L,N:R203K,N:G204R,N:S413R,ORF1a:S135R,ORF1a:T842I,ORF1a:G1307S,ORF1a:V2340A,ORF1a:L3027F,ORF1a:T3090I,ORF1a:T3255I,ORF1a:P3395H,ORF1a:T4090I,ORF1b:P314L,ORF1b:T1050N,ORF1b:R1315C,ORF1b:I1566V,ORF1b:T2163I,ORF3a:T223I,ORF9b:P10S,ORF9b:D16G,S:T19I,S:A27S,S:G142D,S:V213G,S:G339D,S:S371F,S:S373P,S:S375F,S:T376A,S:D405N,S:R408S,S:K417N,S:N440K,S:L452R,S:S477N,S:T478K,S:E484A,S:F486V,S:Q498R,S:N501Y,S:Y505H,S:D614G,S:H655Y,S:N679K,S:P681H,S:N764K,S:D796Y,S:Q954H,S:N969K	N:E31-,N:R32-,N:S33-,ORF1a:S3675-,ORF1a:G3676-,ORF1a:F3677-,ORF9b:E27-,ORF9b:N28-,ORF9b:A29-,S:L24-,S:P25-,S:P26-,S:H69-,S:V70-				T7284C,C12534T,C19944T	0	0	3	3	23	NODE_0000846	C1627T,T7284C,G12310A,C12534T,C16616A,C19944T,C27012T,C27513T,A28330G		ORF1a:V2340A,ORF1a:T4090I,ORF1b:T1050N,ORF9b:D16G		NODE_0000881	T7284C,G12310A,C12534T,C16616A,C19944T,C27012T,C27513T		ORF1a:V2340A,ORF1a:T4090I,ORF1b:T1050N		N/A	N/A	N/A	N/A	N/A	N/A	N/A	N/A	N/A	N/A			3000	0	good	1	10	0	good	0	24	-5	0	good	3		0	good	0		0		0	0	good		0	0	good	0	NA			NA	NA	M	38	No	NA	NA	NA	NA	NA	NA	NA	NA	<30	range	NA	8/4/22	NA	NA	Mexico	Yucatan	Nasopharyngeal swab	NA	NA	NA	Taboada_2023	30-39	NA
OR155887	22B	22B (BA.5)	Omicron	22B	BA.5.2.1.1	BF.1	0	good	72	59	0	0	1	0	52	14	0	0	88943	32	29846	0.99702371	FALSE	C241T,T670G,C1627T,C2790T,C3037T,G4184A,C4321T,T4690C,T6979G,C9344T,A9424G,C9534T,C10029T,C10198T,G10447A,C10449A,G12160A,C12880T,C14408T,C15714T,C17410T,C17934T,A18163G,C19955T,A20055G,G21520T,C21618T,G21987A,T22200G,G22578A,C22674T,T22679C,C22686T,A22688G,G22775A,A22786C,G22813T,C22879T,T22882G,T22917G,G22992A,C22995A,A23013C,T23018G,A23055G,A23063T,T23075C,A23403G,C23525T,T23599G,C23604A,C23854A,G23948T,A24424T,T24469A,C25000T,C25584T,C26060T,C26270T,G26529A,C26577G,G26709A,A27038G,C27807T,C27889T,A28271T,C28311T,A28330G,G28881A,G28882A,G28883C,A29510C	11288-11296,21633-21641,21765-21770,28362-28370,29734-29759			E:T9I,M:D3N,M:Q19E,M:A63T,N:P13L,N:R203K,N:G204R,N:S413R,ORF1a:S135R,ORF1a:T842I,ORF1a:G1307S,ORF1a:L3027F,ORF1a:T3090I,ORF1a:T3255I,ORF1a:P3395H,ORF1b:P314L,ORF1b:R1315C,ORF1b:I1566V,ORF1b:T2163I,ORF1b:V2685F,ORF3a:T223I,ORF9b:P10S,ORF9b:D16G,S:T19I,S:A27S,S:G142D,S:V213G,S:G339D,S:S371F,S:S373P,S:S375F,S:T376A,S:D405N,S:R408S,S:K417N,S:N440K,S:L452R,S:S477N,S:T478K,S:E484A,S:F486V,S:Q498R,S:N501Y,S:Y505H,S:D614G,S:H655Y,S:N679K,S:P681H,S:N764K,S:D796Y,S:Q954H,S:N969K	N:E31-,N:R32-,N:S33-,ORF1a:S3675-,ORF1a:G3676-,ORF1a:F3677-,ORF9b:E27-,ORF9b:N28-,ORF9b:A29-,S:L24-,S:P25-,S:P26-,S:H69-,S:V70-				C17934T	0	0	1	1	29845	NODE_0000846	C1627T,T4690C,T6979G,C17934T,G21520T,C22879T,A27038G,A28330G		ORF1b:V2685F,ORF9b:D16G		NODE_0000883	C17934T				N/A	N/A	N/A	N/A	N/A	N/A	N/A	N/A	N/A	N/A			3000	0	good	1	10	0	good	0	24	-7	0	good	1		0	good	0		0		0	0	good		0	0	good	0	NA			NA	NA	F	37	No	NA	NA	NA	NA	NA	NA	NA	NA	<30	range	NA	8/4/22	NA	NA	Mexico	Yucatan	Nasopharyngeal swab	NA	NA	NA	Taboada_2023	30-39	NA
OR155888	22B	22B (BA.5)	Omicron	22B	BA.5.1	BA.5.1	0	good	68	59	0	0	102	0	52	14	0	43	88600	108	29836	0.990770157	FALSE	C622T,T670G,C2790T,C3037T,C3177T,G4184A,C4321T,C9344T,A9424G,C9534T,C10029T,C10198T,G10447A,C10449A,G12160A,C12880T,C14408T,C15714T,C17410T,A18163G,C19955T,A20055G,C21008T,C21618T,G21987A,T22200G,G22578A,C22674T,T22679C,C22686T,A22688G,G22775A,A22786C,G22813T,T22882G,T22917G,G22992A,C22995A,A23013C,T23018G,A23055G,A23063T,T23075C,A23403G,C23525T,T23599G,C23604A,C23854A,G23948T,A24424T,T24469A,C25000T,C25584T,C26060T,C26270T,G26529A,C26577G,G26709A,T27438C,C27807T,C27889T,A28271T,C28311T,G28881A,G28882A,G28883C,A29510C,C29666T	11288-11296,21633-21641,21765-21770,28362-28370,29734-29759			E:T9I,M:D3N,M:Q19E,M:A63T,N:P13L,N:R203K,N:G204R,N:S413R,ORF1a:S135R,ORF1a:T842I,ORF1a:P971L,ORF1a:G1307S,ORF1a:L3027F,ORF1a:T3090I,ORF1a:T3255I,ORF1a:P3395H,ORF1b:P314L,ORF1b:R1315C,ORF1b:I1566V,ORF1b:T2163I,ORF1b:T2514I,ORF3a:T223I,ORF9b:P10S,S:T19I,S:A27S,S:G142D,S:V213G,S:G339D,S:S371F,S:S373P,S:S375F,S:T376A,S:D405N,S:R408S,S:K417N,S:N440K,S:L452R,S:S477N,S:T478K,S:E484A,S:F486V,S:Q498R,S:N501Y,S:Y505H,S:D614G,S:H655Y,S:N679K,S:P681H,S:N764K,S:D796Y,S:Q954H,S:N969K	N:E31-,N:R32-,N:S33-,ORF1a:S3675-,ORF1a:G3676-,ORF1a:F3677-,ORF9b:E27-,ORF9b:N28-,ORF9b:A29-,S:L24-,S:P25-,S:P26-,S:H69-,S:V70-				C622T,C3177T,C21008T	0	0	3	3	182-199,201-202,208-209,211,215,241,258,6580,6586-6587,6591,6601,6604,6608,6612,6617,6619,6624-6626,6633-6634,6654,6656,6661-6662,6665,6667,6671-6672,6675-6676,6678-6679,6681,6683-6686,6688-6689,6691,6693,6695-6722,6725,6730,6732-6733,6735,6737,6744-6745,6747-6748,6751-6752	NODE_0000846	C622T,C3177T,C21008T,T27438C,C29666T		ORF1a:P971L,ORF1b:T2514I		NODE_0000855	C622T,C3177T,C21008T		ORF1a:P971L,ORF1b:T2514I		N/A	N/A	N/A	N/A	N/A	N/A	N/A	N/A	N/A	N/A	ORF1a:2107-2109,ORF1a:2112-2113,ORF1a:2115-2116,ORF1a:2118,ORF1a:2120-2121,ORF1a:2123,ORF1a:2130-2134,ORF1a:2136-2158,ORF1a:2160-2163		3000	0	good	102	10	0	good	0	24	-5	0	good	3		0	good	0		0		0	0	good		0	0	good	0	NA			NA	NA	F	38	No	NA	NA	NA	NA	NA	NA	NA	NA	<30	range	NA	8/4/22	NA	NA	Mexico	Yucatan	Nasopharyngeal swab	NA	NA	NA	Taboada_2023	30-39	NA
OR155889	22B	22B (BA.5)	Omicron	22B	BA.5.1.23	BA.5.1.23	0	good	69	59	0	0	180	0	52	14	0	64	88746	34	29838	0.990703274	FALSE	C635T,T670G,C1170T,C2790T,C3037T,G4184A,C4321T,T5218C,C9344T,A9424G,C9534T,C10029T,C10198T,G10447A,C10449A,G12160A,C12880T,C14408T,C15714T,C17410T,A18163G,C19955T,A20055G,C21618T,G21987A,T22200G,G22578A,C22674T,T22679C,C22686T,A22688G,G22775A,A22786C,G22813T,T22882G,T22917G,G22992A,C22995A,A23013C,T23018G,A23055G,A23063T,T23075C,A23403G,C23525T,T23599G,C23604A,C23854A,G23948T,A24424T,T24469A,C25000T,C25584T,C26060T,C26270T,G26529A,C26577G,G26709A,T27438C,T27696C,C27807T,C27889T,A28271T,C28311T,G28881A,G28882A,G28883C,A29510C,C29666T	11288-11296,21633-21641,21765-21770,28362-28370,29734-29759			E:T9I,M:D3N,M:Q19E,M:A63T,N:P13L,N:R203K,N:G204R,N:S413R,ORF1a:R124C,ORF1a:S135R,ORF1a:S302F,ORF1a:T842I,ORF1a:G1307S,ORF1a:L3027F,ORF1a:T3090I,ORF1a:T3255I,ORF1a:P3395H,ORF1b:P314L,ORF1b:R1315C,ORF1b:I1566V,ORF1b:T2163I,ORF3a:T223I,ORF9b:P10S,S:T19I,S:A27S,S:G142D,S:V213G,S:G339D,S:S371F,S:S373P,S:S375F,S:T376A,S:D405N,S:R408S,S:K417N,S:N440K,S:L452R,S:S477N,S:T478K,S:E484A,S:F486V,S:Q498R,S:N501Y,S:Y505H,S:D614G,S:H655Y,S:N679K,S:P681H,S:N764K,S:D796Y,S:Q954H,S:N969K	N:E31-,N:R32-,N:S33-,ORF1a:S3675-,ORF1a:G3676-,ORF1a:F3677-,ORF9b:E27-,ORF9b:N28-,ORF9b:A29-,S:L24-,S:P25-,S:P26-,S:H69-,S:V70-				C635T,T5218C	0	0	2	2	241,253,272,279,6577,6579-6752,28403	NODE_0000846	C635T,C1170T,T5218C,T27438C,T27696C,C29666T		ORF1a:R124C,ORF1a:S302F		internal_bae4	C635T,T5218C,T27696C		ORF1a:R124C		N/A	N/A	N/A	N/A	N/A	N/A	N/A	N/A	N/A	N/A	ORF1a:3,ORF1a:5,ORF1a:2104-2163,N:44,ORF9b:40		3000	0	good	180	10	0	good	0	24	-6	0	good	2		0	good	0		0		0	0	good		0	0	good	0	NA			NA	NA	F	45	No	NA	NA	NA	NA	NA	NA	NA	NA	<30	range	NA	8/4/22	NA	NA	Mexico	Yucatan	Nasopharyngeal swab	NA	NA	NA	Taboada_2023	40-49	NA
OR155890	22B	22B (BA.5)	Omicron	22B	BA.5.1	BA.5.1	4	good	68	59	0	0	69	2	51	14	0	17	88852	35	29836	0.994248069	FALSE	T670G,C2790T,C3037T,G4184A,C4321T,C9344T,A9424G,C9534T,C10029T,C10198T,G10447A,C10449A,G12160A,C12880T,C14408T,C15714T,C17410T,A18163G,C19955T,A20055G,C21618T,G21987A,T22200G,G22578A,C22674T,T22679C,C22686T,A22688G,G22775A,A22786C,G22813T,T22882G,T22917G,G22992A,C22995A,A23013C,T23018G,A23055G,A23063T,T23075C,A23403G,C23525T,T23599G,C23604A,C23854A,G23948T,A24424T,T24469A,C25000T,C25584T,C26060T,G26153T,C26270T,G26529A,C26577G,G26709A,C27294T,T27438C,C27807T,C27889T,A28271T,C28311T,G28881A,G28882A,G28883C,A29510C,C29614T,C29666T	11288-11296,21633-21641,21765-21770,28362-28370,29734-29759			E:T9I,M:D3N,M:Q19E,M:A63T,N:P13L,N:R203K,N:G204R,N:S413R,ORF1a:S135R,ORF1a:T842I,ORF1a:G1307S,ORF1a:L3027F,ORF1a:T3090I,ORF1a:T3255I,ORF1a:P3395H,ORF1b:P314L,ORF1b:R1315C,ORF1b:I1566V,ORF1b:T2163I,ORF3a:T223I,ORF3a:G254V,ORF9b:P10S,S:T19I,S:A27S,S:G142D,S:V213G,S:G339D,S:S371F,S:S373P,S:S375F,S:T376A,S:D405N,S:R408S,S:K417N,S:N440K,S:L452R,S:S477N,S:T478K,S:E484A,S:F486V,S:Q498R,S:N501Y,S:Y505H,S:D614G,S:H655Y,S:N679K,S:P681H,S:N764K,S:D796Y,S:Q954H,S:N969K	N:E31-,N:R32-,N:S33-,ORF1a:S3675-,ORF1a:G3676-,ORF1a:F3677-,ORF9b:E27-,ORF9b:N28-,ORF9b:A29-,S:L24-,S:P25-,S:P26-,S:H69-,S:V70-				G26153T,C27294T	0	0	2	2	46,73,76-101,241,6686-6687,6691,6693,6695,6698,6702,6704-6705,6708-6709,6712,6714,6727-6752,29647	NODE_0000846	G26153T,C27294T,T27438C,C29614T,C29666T		ORF3a:G254V		NODE_0000855	G26153T,C27294T,C29614T		ORF3a:G254V		N/A	N/A	N/A	N/A	N/A	N/A	N/A	N/A	N/A	N/A	ORF1a:2141,ORF1a:2143-2148,ORF1a:2150,ORF1a:2155-2163	Y:44,R:27038	3000	0	good	69	10	20	good	2	24	-6	0	good	2		0	good	0		0		0	0	good		0	0	good	0	NA			NA	NA	F	28	No	NA	NA	NA	NA	NA	NA	NA	NA	<30	range	NA	8/3/22	NA	NA	Mexico	Yucatan	Nasopharyngeal swab	NA	NA	NA	Taboada_2023	20-29	NA
OR155891	22B	22B (BA.5)	Omicron	22B	BA.5.2	BA.5.2	0	good	68	59	0	0	0	0	53	14	0	0	88897	48	29841	0.996354881	FALSE	C241T,T670G,C1627T,C2790T,C3037T,G4184A,C4321T,G7387A,A8232G,C9344T,A9424G,C9534T,C10029T,C10198T,G10447A,C10449A,G12160A,C12880T,C14408T,C15714T,C17410T,A18163G,C19955T,A20055G,C21618T,G21987A,T22200G,G22578A,C22674T,T22679C,C22686T,A22688G,G22775A,A22786C,G22813T,T22882G,T22917G,G22992A,C22995A,A23013C,T23018G,A23055G,A23063T,T23075C,A23403G,C23525T,T23599G,C23604A,C23854A,G23948T,A24424T,T24469A,C25000T,C25584T,C26060T,C26270T,G26529A,C26577G,G26709A,C27807T,C27889T,A28271T,C28311T,A28330G,G28881A,G28882A,G28883C,A29510C	11288-11296,21633-21641,21765-21770,28362-28370,29734-29759			E:T9I,M:D3N,M:Q19E,M:A63T,N:P13L,N:R203K,N:G204R,N:S413R,ORF1a:S135R,ORF1a:T842I,ORF1a:G1307S,ORF1a:M2374I,ORF1a:K2656R,ORF1a:L3027F,ORF1a:T3090I,ORF1a:T3255I,ORF1a:P3395H,ORF1b:P314L,ORF1b:R1315C,ORF1b:I1566V,ORF1b:T2163I,ORF3a:T223I,ORF9b:P10S,ORF9b:D16G,S:T19I,S:A27S,S:G142D,S:V213G,S:G339D,S:S371F,S:S373P,S:S375F,S:T376A,S:D405N,S:R408S,S:K417N,S:N440K,S:L452R,S:S477N,S:T478K,S:E484A,S:F486V,S:Q498R,S:N501Y,S:Y505H,S:D614G,S:H655Y,S:N679K,S:P681H,S:N764K,S:D796Y,S:Q954H,S:N969K	N:E31-,N:R32-,N:S33-,ORF1a:S3675-,ORF1a:G3676-,ORF1a:F3677-,ORF9b:E27-,ORF9b:N28-,ORF9b:A29-,S:L24-,S:P25-,S:P26-,S:H69-,S:V70-				G7387A,A8232G	0	0	2	2		NODE_0000846	C1627T,G7387A,A8232G,A28330G		ORF1a:M2374I,ORF1a:K2656R,ORF9b:D16G		NODE_0000881	G7387A,A8232G		ORF1a:M2374I,ORF1a:K2656R		N/A	N/A	N/A	N/A	N/A	N/A	N/A	N/A	N/A	N/A			3000	0	good	0	10	0	good	0	24	-6	0	good	2		0	good	0		0		0	0	good		0	0	good	0	NA			NA	NA	F	42	No	NA	NA	NA	NA	NA	NA	NA	NA	<30	range	NA	8/4/22	NA	NA	Mexico	Yucatan	Nasopharyngeal swab	NA	NA	NA	Taboada_2023	40-49	NA
OR155892	22B	22B (BA.5)	Omicron	22B	BA.5.1	BA.5.1	0	good	68	59	0	0	0	0	51	14	0	0	88960	32	29846	0.997057151	FALSE	C241T,T670G,C2790T,C3037T,G4184A,C4321T,C9344T,A9424G,C9534T,C10029T,C10198T,G10447A,C10449A,G12160A,C12880T,C14408T,C15714T,C17410T,A18163G,C19955T,A20055G,C21618T,G21987A,T22200G,G22578A,C22674T,T22679C,C22686T,A22688G,G22775A,A22786C,G22813T,T22882G,T22917G,G22992A,C22995A,A23013C,T23018G,A23055G,A23063T,T23075C,A23403G,C23525T,T23599G,C23604A,C23854A,G23948T,A24424T,T24469A,C25000T,C25584T,C26060T,C26270T,G26529A,C26577G,G26709A,T27438C,C27807T,C27889T,A28271T,C28311T,A28330G,G28881A,G28882A,G28883C,A29510C,C29614T,C29666T	11288-11296,21633-21641,21765-21770,28362-28370,29734-29759			E:T9I,M:D3N,M:Q19E,M:A63T,N:P13L,N:R203K,N:G204R,N:S413R,ORF1a:S135R,ORF1a:T842I,ORF1a:G1307S,ORF1a:L3027F,ORF1a:T3090I,ORF1a:T3255I,ORF1a:P3395H,ORF1b:P314L,ORF1b:R1315C,ORF1b:I1566V,ORF1b:T2163I,ORF3a:T223I,ORF9b:P10S,ORF9b:D16G,S:T19I,S:A27S,S:G142D,S:V213G,S:G339D,S:S371F,S:S373P,S:S375F,S:T376A,S:D405N,S:R408S,S:K417N,S:N440K,S:L452R,S:S477N,S:T478K,S:E484A,S:F486V,S:Q498R,S:N501Y,S:Y505H,S:D614G,S:H655Y,S:N679K,S:P681H,S:N764K,S:D796Y,S:Q954H,S:N969K	N:E31-,N:R32-,N:S33-,ORF1a:S3675-,ORF1a:G3676-,ORF1a:F3677-,ORF9b:E27-,ORF9b:N28-,ORF9b:A29-,S:L24-,S:P25-,S:P26-,S:H69-,S:V70-			A28330G|22B		0	1	0	1		NODE_0000846	T27438C,A28330G,C29614T,C29666T		ORF9b:D16G		NODE_0000855	A28330G,C29614T		ORF9b:D16G		N/A	N/A	N/A	N/A	N/A	N/A	N/A	N/A	N/A	N/A			3000	0	good	0	10	0	good	0	24	-4	0	good	4		0	good	0		0		0	0	good		0	0	good	0	NA			NA	NA	F	80	No	NA	NA	NA	NA	NA	NA	NA	NA	<30	range	NA	8/4/22	NA	NA	Mexico	Yucatan	Nasopharyngeal swab	NA	NA	NA	Taboada_2023	80+	NA
OR155893	22B	22B (BA.5)	Omicron	22B	BA.5.2	BA.5.2	0	good	74	59	0	0	0	0	55	14	0	0	88990	9	29841	0.997659098	FALSE	C241T,T670G,C1627T,C2790T,C3037T,G4184A,C4321T,C4543T,T7284C,C9344T,A9424G,C9534T,C10029T,C10198T,G10447A,C10449A,G12160A,G12310A,C12880T,C14408T,C15714T,C16616A,C17410T,A18163G,C19854T,C19955T,A20055G,C21618T,G21987A,T22200G,G22578A,C22674T,T22679C,C22686T,A22688G,G22775A,A22786C,G22813T,T22882G,T22917G,G22992A,C22995A,A23013C,T23018G,A23055G,A23063T,T23075C,A23403G,C23525T,T23599G,C23604A,C23854A,G23948T,A24424T,T24469A,C25000T,C25584T,C26060T,C26270T,G26529A,C26577G,G26709A,C27012T,C27513T,C27807T,C27889T,A28271T,C28311T,A28330G,G28551A,G28881A,G28882A,G28883C,A29510C	11288-11296,21633-21641,21765-21770,28362-28370,29734-29759			E:T9I,M:D3N,M:Q19E,M:A63T,N:P13L,N:R93Q,N:R203K,N:G204R,N:S413R,ORF1a:S135R,ORF1a:T842I,ORF1a:G1307S,ORF1a:V2340A,ORF1a:L3027F,ORF1a:T3090I,ORF1a:T3255I,ORF1a:P3395H,ORF1b:P314L,ORF1b:T1050N,ORF1b:R1315C,ORF1b:I1566V,ORF1b:T2163I,ORF3a:T223I,ORF9b:P10S,ORF9b:D16G,ORF9b:E90K,S:T19I,S:A27S,S:G142D,S:V213G,S:G339D,S:S371F,S:S373P,S:S375F,S:T376A,S:D405N,S:R408S,S:K417N,S:N440K,S:L452R,S:S477N,S:T478K,S:E484A,S:F486V,S:Q498R,S:N501Y,S:Y505H,S:D614G,S:H655Y,S:N679K,S:P681H,S:N764K,S:D796Y,S:Q954H,S:N969K	N:E31-,N:R32-,N:S33-,ORF1a:S3675-,ORF1a:G3676-,ORF1a:F3677-,ORF9b:E27-,ORF9b:N28-,ORF9b:A29-,S:L24-,S:P25-,S:P26-,S:H69-,S:V70-				C4543T,T7284C,C19854T,G28551A	0	0	4	4		NODE_0000846	C1627T,C4543T,T7284C,G12310A,C16616A,C19854T,C27012T,C27513T,A28330G,G28551A		N:R93Q,ORF1a:V2340A,ORF1b:T1050N,ORF9b:D16G,ORF9b:E90K		NODE_0000881	C4543T,T7284C,G12310A,C16616A,C19854T,C27012T,C27513T,G28551A		N:R93Q,ORF1a:V2340A,ORF1b:T1050N,ORF9b:E90K		N/A	N/A	N/A	N/A	N/A	N/A	N/A	N/A	N/A	N/A			3000	0	good	0	10	0	good	0	24	-4	0	good	4		0	good	0		0		0	0	good		0	0	good	0	NA			NA	NA	M	16	No	NA	NA	NA	NA	NA	NA	NA	NA	<30	range	NA	8/4/22	NA	NA	Mexico	Yucatan	Nasopharyngeal swab	NA	NA	NA	Taboada_2023	Under 19	NA
OR155894	22B	22B (BA.5)	Omicron	22B	BA.5.2	BA.5.2	0	good	74	59	0	0	0	0	55	14	0	0	88999	8	29843	0.997759422	FALSE	C241T,T670G,C1627T,C2790T,C3037T,G4184A,C4321T,C4543T,T7284C,C9344T,A9424G,C9534T,C10029T,C10198T,G10447A,C10449A,G12160A,G12310A,C12880T,C14408T,C15714T,C16616A,C17410T,A18163G,C19854T,C19955T,A20055G,C21618T,G21987A,T22200G,G22578A,C22674T,T22679C,C22686T,A22688G,G22775A,A22786C,G22813T,T22882G,T22917G,G22992A,C22995A,A23013C,T23018G,A23055G,A23063T,T23075C,A23403G,C23525T,T23599G,C23604A,C23854A,G23948T,A24424T,T24469A,C25000T,C25584T,C26060T,C26270T,G26529A,C26577G,G26709A,C27012T,C27513T,C27807T,C27889T,A28271T,C28311T,A28330G,G28551A,G28881A,G28882A,G28883C,A29510C	11288-11296,21633-21641,21765-21770,28362-28370,29734-29759			E:T9I,M:D3N,M:Q19E,M:A63T,N:P13L,N:R93Q,N:R203K,N:G204R,N:S413R,ORF1a:S135R,ORF1a:T842I,ORF1a:G1307S,ORF1a:V2340A,ORF1a:L3027F,ORF1a:T3090I,ORF1a:T3255I,ORF1a:P3395H,ORF1b:P314L,ORF1b:T1050N,ORF1b:R1315C,ORF1b:I1566V,ORF1b:T2163I,ORF3a:T223I,ORF9b:P10S,ORF9b:D16G,ORF9b:E90K,S:T19I,S:A27S,S:G142D,S:V213G,S:G339D,S:S371F,S:S373P,S:S375F,S:T376A,S:D405N,S:R408S,S:K417N,S:N440K,S:L452R,S:S477N,S:T478K,S:E484A,S:F486V,S:Q498R,S:N501Y,S:Y505H,S:D614G,S:H655Y,S:N679K,S:P681H,S:N764K,S:D796Y,S:Q954H,S:N969K	N:E31-,N:R32-,N:S33-,ORF1a:S3675-,ORF1a:G3676-,ORF1a:F3677-,ORF9b:E27-,ORF9b:N28-,ORF9b:A29-,S:L24-,S:P25-,S:P26-,S:H69-,S:V70-				C4543T,T7284C,C19854T,G28551A	0	0	4	4		NODE_0000846	C1627T,C4543T,T7284C,G12310A,C16616A,C19854T,C27012T,C27513T,A28330G,G28551A		N:R93Q,ORF1a:V2340A,ORF1b:T1050N,ORF9b:D16G,ORF9b:E90K		NODE_0000881	C4543T,T7284C,G12310A,C16616A,C19854T,C27012T,C27513T,G28551A		N:R93Q,ORF1a:V2340A,ORF1b:T1050N,ORF9b:E90K		N/A	N/A	N/A	N/A	N/A	N/A	N/A	N/A	N/A	N/A			3000	0	good	0	10	0	good	0	24	-4	0	good	4		0	good	0		0		0	0	good		0	0	good	0	NA			NA	NA	M	53	No	NA	NA	NA	NA	NA	NA	NA	NA	<30	range	NA	8/4/22	NA	NA	Mexico	Yucatan	Nasopharyngeal swab	NA	NA	NA	Taboada_2023	50-59	NA
OR155895	22B	22B (BA.5)	Omicron	22B	BA.5.1.1	BA.5.1.1	0	good	71	59	0	0	0	0	53	14	0	0	88933	34	29843	0.996889944	FALSE	C241T,T670G,C2790T,C3037T,A3375C,C4084T,G4184A,C4321T,C9344T,A9424G,C9534T,C10029T,C10198T,G10447A,C10449A,G12160A,C12880T,C14408T,C15714T,C17410T,A18163G,C19955T,A20055G,C21618T,G21987A,G22112A,T22200G,G22578A,C22674T,T22679C,C22686T,A22688G,G22775A,A22786C,G22813T,T22882G,T22917G,G22992A,C22995A,A23013C,T23018G,A23055G,A23063T,T23075C,A23403G,C23525T,T23599G,C23604A,C23854A,G23948T,A24424T,T24469A,C25000T,C25584T,C25672A,C26060T,C26270T,G26529A,C26577G,G26709A,T27438C,C27807T,C27889T,A28271T,C28311T,G28881A,G28882A,G28883C,A29510C,C29614T,C29666T	11288-11296,21633-21641,21765-21770,28362-28370,29734-29759			E:T9I,M:D3N,M:Q19E,M:A63T,N:P13L,N:R203K,N:G204R,N:S413R,ORF1a:S135R,ORF1a:T842I,ORF1a:N1037T,ORF1a:G1307S,ORF1a:L3027F,ORF1a:T3090I,ORF1a:T3255I,ORF1a:P3395H,ORF1b:P314L,ORF1b:R1315C,ORF1b:I1566V,ORF1b:T2163I,ORF3a:L94I,ORF3a:T223I,ORF9b:P10S,S:T19I,S:A27S,S:G142D,S:G184S,S:V213G,S:G339D,S:S371F,S:S373P,S:S375F,S:T376A,S:D405N,S:R408S,S:K417N,S:N440K,S:L452R,S:S477N,S:T478K,S:E484A,S:F486V,S:Q498R,S:N501Y,S:Y505H,S:D614G,S:H655Y,S:N679K,S:P681H,S:N764K,S:D796Y,S:Q954H,S:N969K	N:E31-,N:R32-,N:S33-,ORF1a:S3675-,ORF1a:G3676-,ORF1a:F3677-,ORF9b:E27-,ORF9b:N28-,ORF9b:A29-,S:L24-,S:P25-,S:P26-,S:H69-,S:V70-				A3375C,C4084T,G22112A	0	0	3	3		NODE_0000846	A3375C,C4084T,G22112A,C25672A,T27438C,C29614T,C29666T		ORF1a:N1037T,ORF3a:L94I,S:G184S		BA.5.1.1	A3375C,C4084T,G22112A		ORF1a:N1037T,S:G184S		N/A	N/A	N/A	N/A	N/A	N/A	N/A	N/A	N/A	N/A			3000	0	good	0	10	0	good	0	24	-5	0	good	3		0	good	0		0		0	0	good		0	0	good	0	NA			NA	NA	F	54	No	NA	NA	NA	NA	NA	NA	NA	NA	<30	range	NA	8/4/22	NA	NA	Mexico	Yucatan	Nasopharyngeal swab	NA	NA	NA	Taboada_2023	50-59	NA
OR155896	22B	22B (BA.5)	Omicron	22B	BA.5.6	BA.5.6	0	good	72	59	0	0	6	0	56	14	0	0	88989	13	29844	0.997425008	FALSE	C241T,T670G,C1392T,C2790T,C3037T,G4184A,C4321T,T4906C,C7788T,C9344T,A9424G,C9534T,C10029T,C10198T,G10447A,C10449A,G12160A,C12880T,C14408T,C15714T,C16616T,C17402T,C17410T,A18163G,T18957C,G18984T,C19955T,A20055G,C21077T,C21618T,G21987A,T22200G,G22578A,C22674T,T22679C,C22686T,A22688G,G22775A,A22786C,G22813T,T22882G,T22917G,G22992A,C22995A,A23013C,T23018G,A23055G,A23063T,T23075C,A23403G,C23525T,T23599G,C23604A,C23854A,G23948T,A24424T,T24469A,C25000T,C25584T,C26060T,C26270T,G26529A,C26577G,G26709A,C27807T,C27889T,A28271T,C28311T,G28881A,G28882A,G28883C,A29510C	11288-11296,21633-21641,21765-21770,28362-28370,29734-29759			E:T9I,M:D3N,M:Q19E,M:A63T,N:P13L,N:R203K,N:G204R,N:S413R,ORF1a:S135R,ORF1a:S376L,ORF1a:T842I,ORF1a:G1307S,ORF1a:A2508V,ORF1a:L3027F,ORF1a:T3090I,ORF1a:T3255I,ORF1a:P3395H,ORF1b:P314L,ORF1b:T1050I,ORF1b:A1312V,ORF1b:R1315C,ORF1b:I1566V,ORF1b:M1839I,ORF1b:T2163I,ORF1b:T2537I,ORF3a:T223I,ORF9b:P10S,S:T19I,S:A27S,S:G142D,S:V213G,S:G339D,S:S371F,S:S373P,S:S375F,S:T376A,S:D405N,S:R408S,S:K417N,S:N440K,S:L452R,S:S477N,S:T478K,S:E484A,S:F486V,S:Q498R,S:N501Y,S:Y505H,S:D614G,S:H655Y,S:N679K,S:P681H,S:N764K,S:D796Y,S:Q954H,S:N969K	N:E31-,N:R32-,N:S33-,ORF1a:S3675-,ORF1a:G3676-,ORF1a:F3677-,ORF9b:E27-,ORF9b:N28-,ORF9b:A29-,S:L24-,S:P25-,S:P26-,S:H69-,S:V70-				C1392T,C7788T,C16616T	0	0	3	3	17,30-31,34,29842-29843	NODE_0000846	C1392T,T4906C,C7788T,C16616T,C17402T,T18957C,G18984T,C21077T		ORF1a:S376L,ORF1a:A2508V,ORF1b:T1050I,ORF1b:A1312V,ORF1b:M1839I,ORF1b:T2537I		NODE_0000850	C1392T,C7788T,C16616T,G18984T		ORF1a:S376L,ORF1a:A2508V,ORF1b:T1050I,ORF1b:M1839I		N/A	N/A	N/A	N/A	N/A	N/A	N/A	N/A	N/A	N/A			3000	0	good	6	10	0	good	0	24	-5	0	good	3		0	good	0		0		0	0	good		0	0	good	0	NA			NA	NA	M	25	No	NA	NA	NA	NA	NA	NA	NA	NA	<30	range	NA	8/3/22	NA	NA	Mexico	Yucatan	Nasopharyngeal swab	NA	NA	NA	Taboada_2023	20-29	NA
OR155897	22B	22B (BA.5)	Omicron	22B	BA.5.2.1	BA.5.2.1	0	good	72	59	0	0	1	0	54	14	0	0	89006	11	29846	0.997725981	FALSE	C241T,T670G,C1178T,C1627T,C2790T,C3037T,G4184A,C4321T,C9344T,A9424G,C9534T,C10029T,C10198T,G10447A,C10449A,G12160A,T12757G,C12880T,C14408T,C15714T,C17410T,A18163G,C19955T,A20055G,C21618T,A21875G,G21987A,T22200G,G22578A,C22674T,T22679C,C22686T,A22688G,G22775A,A22786C,G22813T,T22882G,T22917G,G22992A,C22995A,A23013C,T23018G,A23055G,A23063T,T23075C,A23403G,C23525T,T23599G,C23604A,C23854A,G23948T,A24424T,T24469A,C25000T,G25074A,C25584T,C26060T,C26270T,G26529A,C26577G,G26709A,C26894T,A27038G,C27807T,C27889T,A28271T,C28311T,A28330G,G28881A,G28882A,G28883C,A29510C	11288-11296,21633-21641,21765-21770,28362-28370,29734-29759			E:T9I,M:D3N,M:Q19E,M:A63T,N:P13L,N:R203K,N:G204R,N:S413R,ORF1a:S135R,ORF1a:P305S,ORF1a:T842I,ORF1a:G1307S,ORF1a:L3027F,ORF1a:T3090I,ORF1a:T3255I,ORF1a:P3395H,ORF1b:P314L,ORF1b:R1315C,ORF1b:I1566V,ORF1b:T2163I,ORF3a:T223I,ORF9b:P10S,ORF9b:D16G,S:T19I,S:A27S,S:I105V,S:G142D,S:V213G,S:G339D,S:S371F,S:S373P,S:S375F,S:T376A,S:D405N,S:R408S,S:K417N,S:N440K,S:L452R,S:S477N,S:T478K,S:E484A,S:F486V,S:Q498R,S:N501Y,S:Y505H,S:D614G,S:H655Y,S:N679K,S:P681H,S:N764K,S:D796Y,S:Q954H,S:N969K,S:G1171D	N:E31-,N:R32-,N:S33-,ORF1a:S3675-,ORF1a:G3676-,ORF1a:F3677-,ORF9b:E27-,ORF9b:N28-,ORF9b:A29-,S:L24-,S:P25-,S:P26-,S:H69-,S:V70-			C26894T|21G	C1178T,T12757G,A21875G,G25074A	0	1	4	5	16	NODE_0000846	C1178T,C1627T,T12757G,A21875G,G25074A,C26894T,A27038G,A28330G		ORF1a:P305S,ORF9b:D16G,S:I105V,S:G1171D		NODE_0000882	C1178T,T12757G,A21875G,G25074A,C26894T		ORF1a:P305S,S:I105V,S:G1171D		N/A	N/A	N/A	N/A	N/A	N/A	N/A	N/A	N/A	N/A			3000	0	good	1	10	0	good	0	24	0	0	good	8		0	good	0		0		0	0	good		0	0	good	0	NA			NA	NA	M	26	No	NA	NA	NA	NA	NA	NA	NA	NA	<30	range	NA	8/3/22	NA	NA	Mexico	Yucatan	Nasopharyngeal swab	NA	NA	NA	Taboada_2023	20-29	NA
OR155898	22B	22B (BA.5)	Omicron	22B	BA.5.1.1	BA.5.1.1	0	good	71	59	0	0	4	0	54	14	0	1	88908	35	29837	0.996522088	FALSE	T670G,C2790T,C3037T,G4184A,C4321T,C9344T,A9424G,C9534T,C10029T,C10198T,G10447A,C10449A,C11074T,G12160A,C12880T,C14408T,C15714T,C17410T,A18163G,C18395T,C19955T,A20055G,C21618T,G21987A,T22200G,G22578A,C22674T,T22679C,C22686T,A22688G,G22775A,A22786C,G22813T,T22882G,T22917G,G22992A,C22995A,A23013C,T23018G,A23055G,A23063T,T23075C,A23403G,C23525T,T23599G,C23604A,C23854A,G23948T,A24170G,A24424T,T24469A,C25000T,C25584T,C25672A,C26060T,C26270T,G26529A,C26577G,G26709A,T27438C,C27494T,C27807T,C27889T,A28271T,C28311T,G28881A,G28882A,G28883C,A29510C,C29614T,C29666T	11288-11296,21633-21641,21765-21770,28362-28370,29734-29759			E:T9I,M:D3N,M:Q19E,M:A63T,N:P13L,N:R203K,N:G204R,N:S413R,ORF1a:S135R,ORF1a:T842I,ORF1a:G1307S,ORF1a:L3027F,ORF1a:T3090I,ORF1a:T3255I,ORF1a:P3395H,ORF1b:P314L,ORF1b:R1315C,ORF1b:I1566V,ORF1b:A1643V,ORF1b:T2163I,ORF3a:L94I,ORF3a:T223I,ORF7a:P34L,ORF9b:P10S,S:T19I,S:A27S,S:G142D,S:V213G,S:G339D,S:S371F,S:S373P,S:S375F,S:T376A,S:D405N,S:R408S,S:K417N,S:N440K,S:L452R,S:S477N,S:T478K,S:E484A,S:F486V,S:Q498R,S:N501Y,S:Y505H,S:D614G,S:H655Y,S:N679K,S:P681H,S:N764K,S:D796Y,S:I870V,S:Q954H,S:N969K	N:E31-,N:R32-,N:S33-,ORF1a:S3675-,ORF1a:G3676-,ORF1a:F3677-,ORF9b:E27-,ORF9b:N28-,ORF9b:A29-,S:L24-,S:P25-,S:P26-,S:H69-,S:V70-				C11074T,C18395T,A24170G,C27494T	0	0	4	4	20,522,924,111,305	NODE_0000846	C11074T,C18395T,A24170G,C25672A,T27438C,C27494T,C29614T,C29666T		ORF1b:A1643V,ORF3a:L94I,ORF7a:P34L,S:I870V		BA.5.1.1	C11074T,C18395T,A24170G,C27494T		ORF1b:A1643V,ORF7a:P34L,S:I870V		N/A	N/A	N/A	N/A	N/A	N/A	N/A	N/A	N/A	N/A	ORF1a:3680		3000	0	good	4	10	0	good	0	24	-4	0	good	4		0	good	0		0		0	0	good		0	0	good	0	NA			NA	NA	F	37	No	NA	NA	NA	NA	NA	NA	NA	NA	<30	range	NA	8/3/22	NA	NA	Mexico	Yucatan	Nasopharyngeal swab	NA	NA	NA	Taboada_2023	30-39	NA
OR155899	22B	22B (BA.5)	Omicron	22B	BA.5.1.1	BA.5.1.1	1	good	71	59	0	0	1	1	53	14	0	0	88965	23	29843	0.997190917	FALSE	C241T,T670G,C2790T,C3037T,G4184A,C4321T,T4522C,C9344T,A9424G,C9534T,C10029T,C10198T,G10447A,C10449A,G10846T,G12160A,C12880T,C14408T,C15714T,C17410T,A18163G,C19955T,A20055G,C21618T,G21987A,T22200G,G22578A,C22674T,T22679C,C22686T,A22688G,G22775A,A22786C,G22813T,T22882G,T22917G,G22992A,C22995A,A23013C,T23018G,A23055G,A23063T,T23075C,A23403G,C23525T,T23599G,C23604A,C23854A,C23934T,G23948T,A24424T,T24469A,C25000T,C25584T,C25672A,C26060T,C26270T,G26529A,C26577G,G26709A,T27438C,C27807T,C27889T,A28271T,C28311T,G28881A,G28882A,G28883C,A29510C,C29614T,C29666T	11288-11296,21633-21641,21765-21770,28362-28370,29734-29759			E:T9I,M:D3N,M:Q19E,M:A63T,N:P13L,N:R203K,N:G204R,N:S413R,ORF1a:S135R,ORF1a:T842I,ORF1a:G1307S,ORF1a:L3027F,ORF1a:T3090I,ORF1a:T3255I,ORF1a:P3395H,ORF1a:M3527I,ORF1b:P314L,ORF1b:R1315C,ORF1b:I1566V,ORF1b:T2163I,ORF3a:L94I,ORF3a:T223I,ORF9b:P10S,S:T19I,S:A27S,S:G142D,S:V213G,S:G339D,S:S371F,S:S373P,S:S375F,S:T376A,S:D405N,S:R408S,S:K417N,S:N440K,S:L452R,S:S477N,S:T478K,S:E484A,S:F486V,S:Q498R,S:N501Y,S:Y505H,S:D614G,S:H655Y,S:N679K,S:P681H,S:N764K,S:T791I,S:D796Y,S:Q954H,S:N969K	N:E31-,N:R32-,N:S33-,ORF1a:S3675-,ORF1a:G3676-,ORF1a:F3677-,ORF9b:E27-,ORF9b:N28-,ORF9b:A29-,S:L24-,S:P25-,S:P26-,S:H69-,S:V70-				T4522C,G10846T,C23934T	0	0	3	3	30	NODE_0000846	T4522C,G10846T,C23934T,C25672A,T27438C,C29614T,C29666T		ORF1a:M3527I,ORF3a:L94I,S:T791I		BA.5.1.1	T4522C,G10846T,C23934T		ORF1a:M3527I,S:T791I		N/A	N/A	N/A	N/A	N/A	N/A	N/A	N/A	N/A	N/A		R:27	3000	0	good	1	10	10	good	1	24	-5	0	good	3		0	good	0		0		0	0	good		0	0	good	0	NA			NA	NA	M	47	No	NA	NA	NA	NA	NA	NA	NA	NA	<30	range	NA	8/3/22	NA	NA	Mexico	Yucatan	Nasopharyngeal swab	NA	NA	NA	Taboada_2023	40-49	NA
OR155900	22B	22B (BA.5)	Omicron	22B	BA.5.1.12	BA.5.1.12	0	good	72	59	0	0	0	0	51	14	0	0	89004	11	29845	0.997725981	FALSE	C241T,T670G,C2790T,C3037T,G4184A,C4321T,T4579A,C5173T,C9344T,A9424G,C9534T,C10029T,C10198T,G10447A,C10449A,C11833T,G12160A,C12880T,C14408T,C15714T,T16008C,C17410T,A18163G,C19955T,A20055G,C21618T,G21987A,T22200G,G22578A,C22674T,T22679C,C22686T,A22688G,G22775A,A22786C,G22813T,T22882G,T22896C,T22917G,G22992A,C22995A,A23013C,T23018G,A23055G,A23063T,T23075C,A23403G,C23525T,T23599G,C23604A,C23854A,G23948T,A24424T,T24469A,C25000T,C25584T,C26060T,C26270T,G26529A,C26577G,G26709A,T27438C,C27807T,C27889T,A27892G,A28271T,C28311T,G28881A,G28882A,G28883C,A29510C,C29666T	11288-11296,21633-21641,21765-21770,28362-28370,29734-29759			E:T9I,M:D3N,M:Q19E,M:A63T,N:P13L,N:R203K,N:G204R,N:S413R,ORF1a:S135R,ORF1a:T842I,ORF1a:G1307S,ORF1a:L3027F,ORF1a:T3090I,ORF1a:T3255I,ORF1a:P3395H,ORF1b:P314L,ORF1b:R1315C,ORF1b:I1566V,ORF1b:T2163I,ORF3a:T223I,ORF9b:P10S,S:T19I,S:A27S,S:G142D,S:V213G,S:G339D,S:S371F,S:S373P,S:S375F,S:T376A,S:D405N,S:R408S,S:K417N,S:N440K,S:V445A,S:L452R,S:S477N,S:T478K,S:E484A,S:F486V,S:Q498R,S:N501Y,S:Y505H,S:D614G,S:H655Y,S:N679K,S:P681H,S:N764K,S:D796Y,S:Q954H,S:N969K	N:E31-,N:R32-,N:S33-,ORF1a:S3675-,ORF1a:G3676-,ORF1a:F3677-,ORF9b:E27-,ORF9b:N28-,ORF9b:A29-,S:L24-,S:P25-,S:P26-,S:H69-,S:V70-				T4579A,C5173T,C11833T,T16008C,A27892G	0	0	5	5		NODE_0000846	T4579A,C5173T,C11833T,T16008C,T22896C,T27438C,A27892G,C29666T		S:V445A		BA.5.1.12	T4579A,C5173T,C11833T,T16008C,A27892G				N/A	N/A	N/A	N/A	N/A	N/A	N/A	N/A	N/A	N/A			3000	0	good	0	10	0	good	0	24	-3	0	good	5		0	good	0		0		0	0	good		0	0	good	0	NA			NA	NA	F	79	Yes	NA	NA	NA	NA	NA	NA	NA	NA	<30	range	NA	8/3/22	NA	NA	Mexico	Yucatan	Nasopharyngeal swab	NA	NA	NA	Taboada_2023	70-79	NA
OR155901	22B	22B (BA.5)	Omicron	22B	BA.5.2.1.1	BF.1	0	good	77	59	0	0	1	0	54	14	0	0	88989	7	29843	0.997759422	FALSE	C241T,T670G,C1627T,C2790T,C3037T,G4184A,C4321T,T4690C,T6757C,T6979G,C9344T,A9424G,C9534T,C10029T,C10198T,G10447A,C10449A,G12160A,C12880T,C14097T,C14408T,C15714T,T16038A,C17410T,C17795T,C17934T,A18163G,C18647A,C19955T,A20055G,G21520T,C21618T,G21987A,T22200G,G22578A,C22674T,T22679C,C22686T,A22688G,G22775A,A22786C,G22813T,C22879T,T22882G,T22917G,G22992A,C22995A,A23013C,T23018G,A23055G,A23063T,T23075C,A23403G,C23525T,T23599G,C23604A,C23854A,G23948T,A24424T,T24469A,C25000T,C25584T,C26060T,C26270T,G26529A,C26577G,G26709A,A27038G,C27807T,C27889T,A28271T,C28311T,A28330G,G28881A,G28882A,G28883C,A29510C	11288-11296,21633-21641,21765-21770,28362-28370,29734-29759			E:T9I,M:D3N,M:Q19E,M:A63T,N:P13L,N:R203K,N:G204R,N:S413R,ORF1a:S135R,ORF1a:T842I,ORF1a:G1307S,ORF1a:L3027F,ORF1a:T3090I,ORF1a:T3255I,ORF1a:P3395H,ORF1b:P314L,ORF1b:R1315C,ORF1b:A1443V,ORF1b:I1566V,ORF1b:P1727H,ORF1b:T2163I,ORF1b:V2685F,ORF3a:T223I,ORF9b:P10S,ORF9b:D16G,S:T19I,S:A27S,S:G142D,S:V213G,S:G339D,S:S371F,S:S373P,S:S375F,S:T376A,S:D405N,S:R408S,S:K417N,S:N440K,S:L452R,S:S477N,S:T478K,S:E484A,S:F486V,S:Q498R,S:N501Y,S:Y505H,S:D614G,S:H655Y,S:N679K,S:P681H,S:N764K,S:D796Y,S:Q954H,S:N969K	N:E31-,N:R32-,N:S33-,ORF1a:S3675-,ORF1a:G3676-,ORF1a:F3677-,ORF9b:E27-,ORF9b:N28-,ORF9b:A29-,S:L24-,S:P25-,S:P26-,S:H69-,S:V70-				T6757C,C14097T,T16038A,C17795T,C17934T,C18647A	0	0	6	6	13	NODE_0000846	C1627T,T4690C,T6757C,T6979G,C14097T,T16038A,C17795T,C17934T,C18647A,G21520T,C22879T,A27038G,A28330G		ORF1b:A1443V,ORF1b:P1727H,ORF1b:V2685F,ORF9b:D16G		NODE_0000883	T6757C,C14097T,T16038A,C17795T,C17934T,C18647A		ORF1b:A1443V,ORF1b:P1727H		N/A	N/A	N/A	N/A	N/A	N/A	N/A	N/A	N/A	N/A			3000	0	good	1	10	0	good	0	24	-2	0	good	6		0	good	0		0		0	0	good		0	0	good	0	NA			NA	NA	F	1	No	NA	NA	NA	NA	NA	NA	NA	NA	<30	range	NA	8/3/22	NA	NA	Mexico	Yucatan	Nasopharyngeal swab	NA	NA	NA	Taboada_2023	Under 19	NA
OR155902	22B	22B (BA.5)	Omicron	22B	BA.5.2.1	BA.5.2.1	0	good	72	59	0	0	2	0	55	14	0	0	88915	40	29845	0.996689295	FALSE	C241T,T670G,C1627T,C2790T,C3037T,G4184A,C4321T,C5284T,C5497T,C9344T,A9424G,C9534T,C10029T,C10198T,G10447A,C10449A,G12160A,C12880T,C14408T,C15714T,C17410T,A18163G,G18972T,C19955T,A20055G,C21618T,G21987A,T22200G,G22578A,C22674T,T22679C,C22686T,A22688G,G22775A,A22786C,G22813T,T22882G,T22917G,G22992A,C22995A,A23013C,T23018G,A23055G,A23063T,T23075C,A23403G,C23525T,T23599G,C23604A,C23854A,G23948T,A24424T,T24469A,C25000T,C25584T,C26060T,C26270T,G26529A,C26577G,G26709A,A27038G,C27807T,C27889T,A28271T,C28311T,A28330G,G28361T,G28371T,G28881A,G28882A,G28883C,A29510C	11288-11296,21633-21641,21765-21770,28362-28370,29734-29759			E:T9I,M:D3N,M:Q19E,M:A63T,N:P13L,N:S33F,N:R203K,N:G204R,N:S413R,ORF1a:S135R,ORF1a:T842I,ORF1a:G1307S,ORF1a:L3027F,ORF1a:T3090I,ORF1a:T3255I,ORF1a:P3395H,ORF1b:P314L,ORF1b:R1315C,ORF1b:I1566V,ORF1b:K1835N,ORF1b:T2163I,ORF3a:T223I,ORF9b:P10S,ORF9b:D16G,ORF9b:A29I,ORF9b:V30L,S:T19I,S:A27S,S:G142D,S:V213G,S:G339D,S:S371F,S:S373P,S:S375F,S:T376A,S:D405N,S:R408S,S:K417N,S:N440K,S:L452R,S:S477N,S:T478K,S:E484A,S:F486V,S:Q498R,S:N501Y,S:Y505H,S:D614G,S:H655Y,S:N679K,S:P681H,S:N764K,S:D796Y,S:Q954H,S:N969K	N:G30-,N:E31-,N:R32-,ORF1a:S3675-,ORF1a:G3676-,ORF1a:F3677-,ORF9b:M26-,ORF9b:E27-,ORF9b:N28-,S:L24-,S:P25-,S:P26-,S:H69-,S:V70-				C5497T,G18972T	0	0	2	2	2,983,929,844	NODE_0000846	C1627T,C5284T,C5497T,G18972T,A27038G,A28330G,G28361T,G28371T		N:-33F,ORF1b:K1835N,ORF9b:D16G,ORF9b:-29I,ORF9b:V30L	N:G30-,ORF9b:M26-	NODE_0000882	C5284T,C5497T,G18972T,G28361T,G28371T		N:-33F,ORF1b:K1835N,ORF9b:-29I,ORF9b:V30L	N:G30-,ORF9b:M26-	N/A	N/A	N/A	N/A	N/A	N/A	N/A	N/A	N/A	N/A			3000	0	good	2	10	0	good	0	24	-6	0	good	2		0	good	0		0		0	0	good		0	0	good	0	NA			NA	NA	F	22	No	NA	NA	NA	NA	NA	NA	NA	NA	<30	range	NA	8/3/22	NA	NA	Mexico	Yucatan	Nasopharyngeal swab	NA	NA	NA	Taboada_2023	20-29	NA
OR155903	22B	22B (BA.5)	Omicron	22B	BA.5.1.1	BA.5.1.1	0	good	69	59	0	0	0	0	52	14	0	0	88938	37	29845	0.996856503	FALSE	C241T,T670G,C2790T,C3037T,G4184A,C4321T,C9344T,A9424G,C9534T,C10029T,C10198T,G10447A,C10449A,G12160A,C12880T,C14408T,C15714T,C17410T,A18163G,C19955T,A20055G,C21618T,G21987A,T22200G,G22578A,C22674T,T22679C,C22686T,A22688G,G22775A,A22786C,G22813T,T22882G,G22899A,T22917G,G22992A,C22995A,A23013C,T23018G,A23055G,A23063T,T23075C,A23403G,C23525T,T23599G,C23604A,C23854A,G23948T,A24424T,T24469A,C25000T,C25584T,C25672A,C26060T,C26270T,G26529A,C26577G,G26709A,T27438C,C27807T,C27889T,A28271T,C28311T,G28881A,G28882A,G28883C,A29510C,C29614T,C29666T	11288-11296,21633-21641,21765-21770,28362-28370,29734-29759			E:T9I,M:D3N,M:Q19E,M:A63T,N:P13L,N:R203K,N:G204R,N:S413R,ORF1a:S135R,ORF1a:T842I,ORF1a:G1307S,ORF1a:L3027F,ORF1a:T3090I,ORF1a:T3255I,ORF1a:P3395H,ORF1b:P314L,ORF1b:R1315C,ORF1b:I1566V,ORF1b:T2163I,ORF3a:L94I,ORF3a:T223I,ORF9b:P10S,S:T19I,S:A27S,S:G142D,S:V213G,S:G339D,S:S371F,S:S373P,S:S375F,S:T376A,S:D405N,S:R408S,S:K417N,S:N440K,S:G446D,S:L452R,S:S477N,S:T478K,S:E484A,S:F486V,S:Q498R,S:N501Y,S:Y505H,S:D614G,S:H655Y,S:N679K,S:P681H,S:N764K,S:D796Y,S:Q954H,S:N969K	N:E31-,N:R32-,N:S33-,ORF1a:S3675-,ORF1a:G3676-,ORF1a:F3677-,ORF9b:E27-,ORF9b:N28-,ORF9b:A29-,S:L24-,S:P25-,S:P26-,S:H69-,S:V70-				G22899A	0	0	1	1		NODE_0000846	G22899A,C25672A,T27438C,C29614T,C29666T		ORF3a:L94I,S:G446D		BA.5.1.1	G22899A		S:G446D		N/A	N/A	N/A	N/A	N/A	N/A	N/A	N/A	N/A	N/A			3000	0	good	0	10	0	good	0	24	-7	0	good	1		0	good	0		0		0	0	good		0	0	good	0	NA			NA	NA	F	24	No	NA	NA	NA	NA	NA	NA	NA	NA	<30	range	NA	8/3/22	NA	NA	Mexico	Yucatan	Nasopharyngeal swab	NA	NA	NA	Taboada_2023	20-29	NA
OR155904	22B	22B (BA.5)	Omicron	22B	BA.5.1	BA.5.1	0.694444	good	73	59	0	0	60	0	54	14	0	20	88964	5	29847	0.995987025	FALSE	T670G,C2790T,C3037T,G4184A,C4321T,C5748A,C9344T,A9424G,C9534T,C10029T,C10198T,G10447A,C10449A,G12160A,C12880T,T13728C,C14408T,A14906C,C15714T,G15773A,T15939C,C17410T,A18163G,C19955T,A20055G,G21210A,C21618T,G21987A,T22200G,G22578A,C22674T,T22679C,C22686T,A22688G,G22775A,A22786C,G22813T,T22882G,T22917G,G22992A,C22995A,A23013C,T23018G,A23055G,A23063T,T23075C,A23403G,C23525T,T23599G,C23604A,C23854A,G23948T,A24424T,T24469A,C25000T,C25584T,C26060T,C26270T,G26529A,C26577G,G26709A,C27294T,T27438C,C27807T,C27889T,A28271T,C28311T,G28881A,G28882A,G28883C,A29510C,C29614T,C29666T	11288-11296,21633-21641,21765-21770,28362-28370,29734-29759			E:T9I,M:D3N,M:Q19E,M:A63T,N:P13L,N:R203K,N:G204R,N:S413R,ORF1a:S135R,ORF1a:T842I,ORF1a:G1307S,ORF1a:T1828N,ORF1a:L3027F,ORF1a:T3090I,ORF1a:T3255I,ORF1a:P3395H,ORF1b:P314L,ORF1b:N480T,ORF1b:S769N,ORF1b:R1315C,ORF1b:I1566V,ORF1b:T2163I,ORF1b:M2581I,ORF3a:T223I,ORF9b:P10S,S:T19I,S:A27S,S:G142D,S:V213G,S:G339D,S:S371F,S:S373P,S:S375F,S:T376A,S:D405N,S:R408S,S:K417N,S:N440K,S:L452R,S:S477N,S:T478K,S:E484A,S:F486V,S:Q498R,S:N501Y,S:Y505H,S:D614G,S:H655Y,S:N679K,S:P681H,S:N764K,S:D796Y,S:Q954H,S:N969K	N:E31-,N:R32-,N:S33-,ORF1a:S3675-,ORF1a:G3676-,ORF1a:F3677-,ORF9b:E27-,ORF9b:N28-,ORF9b:A29-,S:L24-,S:P25-,S:P26-,S:H69-,S:V70-			T15939C|23A&23F&23D&23B&22F&23E&23H&23G&24D	C5748A,T13728C,A14906C,G15773A,G21210A,C27294T	0	1	6	7	78,87,89,97,99,101,105-106,111,241,268,325,328,6595-6600,6602-6603,6620,6686-6687,6691,6693-6694,6698,6700,6708,6712,8890,8898-8925	NODE_0000846	C5748A,T13728C,A14906C,G15773A,T15939C,G21210A,C27294T,T27438C,C29614T,C29666T		ORF1a:T1828N,ORF1b:N480T,ORF1b:S769N,ORF1b:M2581I		NODE_0000855	C5748A,T13728C,A14906C,G15773A,T15939C,G21210A,C27294T,C29614T		ORF1a:T1828N,ORF1b:N480T,ORF1b:S769N,ORF1b:M2581I		N/A	N/A	N/A	N/A	N/A	N/A	N/A	N/A	N/A	N/A	ORF1a:1,ORF1a:21,ORF1a:2111-2113,ORF1a:2119,ORF1a:2141,ORF1a:2143,ORF1a:2145,ORF1a:2148,ORF1a:2878-2887		3000	0	good	60	10	0	good	0	24	2	8.333333	good	10		0	good	0		0		0	0	good		0	0	good	0	NA			NA	NA	F	33	No	NA	NA	NA	NA	NA	NA	NA	NA	<30	range	NA	8/3/22	NA	NA	Mexico	Yucatan	Nasopharyngeal swab	NA	NA	NA	Taboada_2023	30-39	NA
OR155905	22B	22B (BA.5)	Omicron	22B	BA.5.1.1	BA.5.1.1	0	good	68	59	0	0	0	0	51	14	0	0	89008	17	29847	0.997592215	FALSE	C241T,T670G,C2790T,C3037T,G4184A,C4321T,C9344T,A9424G,C9534T,C10029T,C10198T,G10447A,C10449A,G12160A,C12880T,C14408T,C15714T,C17410T,A18163G,C19955T,A20055G,C21618T,G21987A,T22200G,G22578A,C22674T,T22679C,C22686T,A22688G,G22775A,A22786C,G22813T,T22882G,T22917G,G22992A,C22995A,A23013C,T23018G,A23055G,A23063T,T23075C,A23403G,C23525T,T23599G,C23604A,C23854A,G23948T,A24424T,T24469A,C25000T,C25584T,C25672A,C26060T,C26270T,G26529A,C26577G,G26709A,T27438C,C27807T,C27889T,A28271T,C28311T,G28881A,G28882A,G28883C,A29510C,C29614T,C29666T	11288-11296,21633-21641,21765-21770,28362-28370,29734-29759			E:T9I,M:D3N,M:Q19E,M:A63T,N:P13L,N:R203K,N:G204R,N:S413R,ORF1a:S135R,ORF1a:T842I,ORF1a:G1307S,ORF1a:L3027F,ORF1a:T3090I,ORF1a:T3255I,ORF1a:P3395H,ORF1b:P314L,ORF1b:R1315C,ORF1b:I1566V,ORF1b:T2163I,ORF3a:L94I,ORF3a:T223I,ORF9b:P10S,S:T19I,S:A27S,S:G142D,S:V213G,S:G339D,S:S371F,S:S373P,S:S375F,S:T376A,S:D405N,S:R408S,S:K417N,S:N440K,S:L452R,S:S477N,S:T478K,S:E484A,S:F486V,S:Q498R,S:N501Y,S:Y505H,S:D614G,S:H655Y,S:N679K,S:P681H,S:N764K,S:D796Y,S:Q954H,S:N969K	N:E31-,N:R32-,N:S33-,ORF1a:S3675-,ORF1a:G3676-,ORF1a:F3677-,ORF9b:E27-,ORF9b:N28-,ORF9b:A29-,S:L24-,S:P25-,S:P26-,S:H69-,S:V70-					0	0	0	0		NODE_0000846	C25672A,T27438C,C29614T,C29666T		ORF3a:L94I		BA.5.1.1					N/A	N/A	N/A	N/A	N/A	N/A	N/A	N/A	N/A	N/A			3000	0	good	0	10	0	good	0	24	-8	0	good	0		0	good	0		0		0	0	good		0	0	good	0	NA			NA	NA	M	45	No	NA	NA	NA	NA	NA	NA	NA	NA	<30	range	NA	8/3/22	NA	NA	Mexico	Yucatan	Nasopharyngeal swab	NA	NA	NA	Taboada_2023	40-49	NA
OR155906	22B	22B (BA.5)	Omicron	22B	BA.5.2.1	BA.5.2.1	0.173611	good	69	59	0	0	1	0	53	14	0	0	89003	13	29843	0.997558773	FALSE	C241T,T670G,C1627T,C2790T,C3037T,G4184A,C6636T,C9344T,A9424G,C9534T,C10029T,C10198T,G10447A,C10449A,G12160A,C12880T,C14408T,C15714T,C16726T,C17410T,A18163G,C19955T,A20055G,C21618T,G21987A,T22200G,G22578A,C22674T,T22679C,C22686T,A22688G,G22775A,A22786C,G22813T,T22882G,T22917G,G22992A,C22995A,A23013C,T23018G,A23055G,A23063T,T23075C,A23403G,C23525T,T23599G,C23604A,C23854A,G23948T,A24424T,T24469A,C25000T,C25584T,C26060T,C26270T,C26326T,G26529A,C26577G,G26709A,A27038G,C27807T,C27889T,A28271T,C28311T,A28330G,G28881A,G28882A,G28883C,A29510C	11288-11296,21633-21641,21765-21770,28362-28370,29734-29759			E:T9I,M:D3N,M:Q19E,M:A63T,N:P13L,N:R203K,N:G204R,N:S413R,ORF1a:S135R,ORF1a:T842I,ORF1a:G1307S,ORF1a:T2124I,ORF1a:L3027F,ORF1a:T3090I,ORF1a:T3255I,ORF1a:P3395H,ORF1b:P314L,ORF1b:H1087Y,ORF1b:R1315C,ORF1b:I1566V,ORF1b:T2163I,ORF3a:T223I,ORF9b:P10S,ORF9b:D16G,S:T19I,S:A27S,S:G142D,S:V213G,S:G339D,S:S371F,S:S373P,S:S375F,S:T376A,S:D405N,S:R408S,S:K417N,S:N440K,S:L452R,S:S477N,S:T478K,S:E484A,S:F486V,S:Q498R,S:N501Y,S:Y505H,S:D614G,S:H655Y,S:N679K,S:P681H,S:N764K,S:D796Y,S:Q954H,S:N969K	N:E31-,N:R32-,N:S33-,ORF1a:S3675-,ORF1a:G3676-,ORF1a:F3677-,ORF9b:E27-,ORF9b:N28-,ORF9b:A29-,S:L24-,S:P25-,S:P26-,S:H69-,S:V70-		T4321C		C6636T,C16726T,C26326T	1	0	3	4	15	NODE_0000846	C1627T,T4321C,C6636T,C16726T,C26326T,A27038G,A28330G		ORF1a:T2124I,ORF1b:H1087Y,ORF9b:D16G		NODE_0000882	T4321C,C6636T,C16726T,C26326T		ORF1a:T2124I,ORF1b:H1087Y		N/A	N/A	N/A	N/A	N/A	N/A	N/A	N/A	N/A	N/A			3000	0	good	1	10	0	good	0	24	1	4.166667	good	9		0	good	0		0		0	0	good		0	0	good	0	NA			NA	NA	F	24	No	NA	NA	NA	NA	NA	NA	NA	NA	<30	range	NA	8/2/22	NA	NA	Mexico	Yucatan	Nasopharyngeal swab	NA	NA	NA	Taboada_2023	20-29	NA
OR155907	22B	22B (BA.5)	Omicron	22B	BA.5.6.2	BA.5.6.2	0	good	71	59	0	0	0	0	53	14	0	0	88987	13	29840	0.99749189	FALSE	C241T,T670G,C2790T,C3037T,G4184A,C4321T,T4906C,C8605T,C9344T,A9424G,C9534T,C10029T,C10198T,G10447A,C10449A,G12160A,C12880T,C14408T,C14599T,C15714T,C17402T,C17410T,A18163G,T18957C,C19955T,A20055G,C21077T,C21618T,G21987A,T22200G,G22578A,C22674T,T22679C,C22686T,A22688G,G22775A,A22786C,G22813T,T22882G,A22893C,T22917G,G22992A,C22995A,A23013C,T23018G,A23055G,A23063T,T23075C,A23403G,C23525T,T23599G,C23604A,C23854A,G23948T,A24424T,T24469A,C25000T,C25584T,C26060T,C26270T,G26529A,C26577G,G26709A,C27807T,C27889T,A28271T,C28311T,G28881A,G28882A,G28883C,A29510C	11288-11296,21633-21641,21765-21770,28362-28370,29734-29759			E:T9I,M:D3N,M:Q19E,M:A63T,N:P13L,N:R203K,N:G204R,N:S413R,ORF1a:S135R,ORF1a:T842I,ORF1a:G1307S,ORF1a:L3027F,ORF1a:T3090I,ORF1a:T3255I,ORF1a:P3395H,ORF1b:P314L,ORF1b:A1312V,ORF1b:R1315C,ORF1b:I1566V,ORF1b:T2163I,ORF1b:T2537I,ORF3a:T223I,ORF9b:P10S,S:T19I,S:A27S,S:G142D,S:V213G,S:G339D,S:S371F,S:S373P,S:S375F,S:T376A,S:D405N,S:R408S,S:K417N,S:N440K,S:K444T,S:L452R,S:S477N,S:T478K,S:E484A,S:F486V,S:Q498R,S:N501Y,S:Y505H,S:D614G,S:H655Y,S:N679K,S:P681H,S:N764K,S:D796Y,S:Q954H,S:N969K	N:E31-,N:R32-,N:S33-,ORF1a:S3675-,ORF1a:G3676-,ORF1a:F3677-,ORF9b:E27-,ORF9b:N28-,ORF9b:A29-,S:L24-,S:P25-,S:P26-,S:H69-,S:V70-			C14599T|22A		0	1	0	1		NODE_0000846	T4906C,C8605T,C14599T,C17402T,T18957C,C21077T,A22893C		ORF1b:A1312V,ORF1b:T2537I,S:K444T		NODE_0000852	C14599T				N/A	N/A	N/A	N/A	N/A	N/A	N/A	N/A	N/A	N/A			3000	0	good	0	10	0	good	0	24	-4	0	good	4		0	good	0		0		0	0	good		0	0	good	0	NA			NA	NA	F	30	No	NA	NA	NA	NA	NA	NA	NA	NA	<30	range	NA	8/2/22	NA	NA	Mexico	Yucatan	Nasopharyngeal swab	NA	NA	NA	Taboada_2023	30-39	NA
OR155908	22B	22B (BA.5)	Omicron	22B	BA.5.1.25	BA.5.1.25	0	good	73	59	0	0	294	0	53	14	0	88	88613	40	29843	0.986857506	FALSE	T477C,T670G,C2790T,C3037T,G4184A,C4321T,C9344T,A9424G,C9534T,C10029T,C10198T,G10447A,C10449A,C11494T,G12160A,C12880T,C13366T,C14408T,C15714T,C17410T,A18163G,C19955T,A20055G,C21618T,G21987A,T22200G,G22578A,C22674T,T22679C,C22686T,A22688G,G22775A,A22786C,G22813T,T22882G,T22917G,G22992A,C22995A,A23013C,T23018G,A23055G,A23063T,T23075C,A23403G,C23525T,T23599G,C23604A,C23854A,G23948T,A24367G,A24424T,T24469A,C24797T,C25000T,C25584T,C26060T,C26270T,G26529A,C26577G,G26709A,T27438C,C27804T,C27807T,C27879T,A27887G,C27889T,A28271T,C28311T,G28881A,G28882A,G28883C,A29510C,C29666T	11288-11296,21633-21641,21765-21770,28362-28370,29734-29759			E:T9I,M:D3N,M:Q19E,M:A63T,N:P13L,N:R203K,N:G204R,N:S413R,ORF1a:I71T,ORF1a:S135R,ORF1a:T842I,ORF1a:G1307S,ORF1a:L3027F,ORF1a:T3090I,ORF1a:T3255I,ORF1a:P3395H,ORF1b:P314L,ORF1b:R1315C,ORF1b:I1566V,ORF1b:T2163I,ORF3a:T223I,ORF7b:H42Y,ORF9b:P10S,S:T19I,S:A27S,S:G142D,S:V213G,S:G339D,S:S371F,S:S373P,S:S375F,S:T376A,S:D405N,S:R408S,S:K417N,S:N440K,S:L452R,S:S477N,S:T478K,S:E484A,S:F486V,S:Q498R,S:N501Y,S:Y505H,S:D614G,S:H655Y,S:N679K,S:P681H,S:N764K,S:D796Y,S:Q954H,S:N969K,S:P1079S	N:E31-,N:R32-,N:S33-,ORF1a:S3675-,ORF1a:G3676-,ORF1a:F3677-,ORF9b:E27-,ORF9b:N28-,ORF9b:A29-,S:L24-,S:P25-,S:P26-,S:H69-,S:V70-				T477C,C13366T,A24367G,C24797T,C27804T,A27887G	0	0	6	6	76-126,147,154,156,161,163,166,169-170,175,180,191,205,226-227,229,232,234,238,241,243,251,255,262,267,272,279,281,283-284,286-289,299,302,309-310,316,322-330,3978,6577-6752,8712,8732,8734,8777,8783-8784,8888,8892,8896-8897,8900,8904-8905,8908,8913,8915-8916,8921,8924	NODE_0000846	T477C,C11494T,C13366T,A24367G,C24797T,T27438C,C27804T,C27879T,A27887G,C29666T		ORF1a:I71T,ORF7b:H42Y,S:P1079S		internal_2d50	T477C,C13366T,A24367G,C24797T,C27804T,A27887G		ORF1a:I71T,S:P1079S		N/A	N/A	N/A	N/A	N/A	N/A	N/A	N/A	N/A	N/A	ORF1a:1,ORF1a:3,ORF1a:5-8,ORF1a:12-13,ORF1a:15,ORF1a:17,ORF1a:20-22,ORF1a:1238,ORF1a:2104-2163,ORF1a:2816,ORF1a:2823,ORF1a:2838,ORF1a:2840,ORF1a:2875-2876,ORF1a:2878-2881,ORF1a:2883-2884,ORF1a:2886-2887		3000	0	good	294	10	0	good	0	24	-2	0	good	6		0	good	0		0		0	0	good		0	0	good	0	NA			NA	NA	M	69	Yes	NA	NA	NA	NA	NA	NA	NA	NA	<30	range	NA	8/2/22	NA	NA	Mexico	Quintana Roo	Nasopharyngeal swab	NA	NA	NA	Taboada_2023	60-69	NA
OR155909	22B	22B (BA.5)	Omicron	22B	BA.5.6	BA.5.6	0	good	70	59	0	0	6	0	54	14	0	5	88931	32	29841	0.996689295	FALSE	T670G,C2790T,C3037T,G4184A,C4321T,T4906C,C9344T,A9424G,T9444C,C9534T,C10029T,C10198T,G10447A,C10448T,C10449A,G12160A,C12880T,C14408T,C15714T,C17402T,C17410T,A18163G,T18957C,G18984T,C19955T,A20055G,C21077T,C21618T,G21987A,T22200G,G22578A,C22674T,T22679C,C22686T,A22688G,G22775A,A22786C,G22813T,T22882G,T22917G,G22992A,C22995A,A23013C,T23018G,A23055G,A23063T,T23075C,A23403G,C23525T,T23599G,C23604A,C23854A,G23948T,A24424T,T24469A,C25000T,C25584T,C26060T,C26270T,G26529A,C26577G,G26709A,C27807T,C27889T,A28271T,C28311T,G28881A,G28882A,G28883C,A29510C	11288-11296,21633-21641,21765-21770,28362-28370,29734-29759			E:T9I,M:D3N,M:Q19E,M:A63T,N:P13L,N:R203K,N:G204R,N:S413R,ORF1a:S135R,ORF1a:T842I,ORF1a:G1307S,ORF1a:L3027F,ORF1a:L3060P,ORF1a:T3090I,ORF1a:T3255I,ORF1a:P3395Y,ORF1b:P314L,ORF1b:A1312V,ORF1b:R1315C,ORF1b:I1566V,ORF1b:M1839I,ORF1b:T2163I,ORF1b:T2537I,ORF3a:T223I,ORF9b:P10S,S:T19I,S:A27S,S:G142D,S:V213G,S:G339D,S:S371F,S:S373P,S:S375F,S:T376A,S:D405N,S:R408S,S:K417N,S:N440K,S:L452R,S:S477N,S:T478K,S:E484A,S:F486V,S:Q498R,S:N501Y,S:Y505H,S:D614G,S:H655Y,S:N679K,S:P681H,S:N764K,S:D796Y,S:Q954H,S:N969K	N:E31-,N:R32-,N:S33-,ORF1a:S3675-,ORF1a:G3676-,ORF1a:F3677-,ORF9b:E27-,ORF9b:N28-,ORF9b:A29-,S:L24-,S:P25-,S:P26-,S:H69-,S:V70-				T9444C,C10448T	0	0	2	2	241,267,279,287,291,000	NODE_0000846	T4906C,T9444C,C10448T,C17402T,T18957C,G18984T,C21077T		ORF1a:L3060P,ORF1a:H3395Y,ORF1b:A1312V,ORF1b:M1839I,ORF1b:T2537I		NODE_0000850	T9444C,C10448T,G18984T		ORF1a:L3060P,ORF1a:H3395Y,ORF1b:M1839I		N/A	N/A	N/A	N/A	N/A	N/A	N/A	N/A	N/A	N/A	ORF1a:1,ORF1a:5,ORF1a:8-9,ORF1a:14		3000	0	good	6	10	0	good	0	24	-6	0	good	2		0	good	0		0		0	0	good		0	0	good	0	NA			NA	NA	F	44	No	NA	NA	NA	NA	NA	NA	NA	NA	<30	range	NA	8/1/22	NA	NA	Mexico	Quintana Roo	Nasopharyngeal swab	NA	NA	NA	Taboada_2023	40-49	NA
OR155910	22B	22B (BA.5)	Omicron	22B	BA.5.1.25	BA.5.1.25	0	good	69	59	0	0	152	0	52	14	0	51	88777	40	29845	0.991673076	FALSE	T670G,C2790T,C3037T,G4184A,C4321T,C5512T,C9344T,A9424G,C9534T,C10029T,C10198T,G10447A,C10449A,C11494T,G12160A,C12880T,C14408T,C15714T,C17410T,A18163G,C19955T,A20055G,C21618T,G21987A,T22200G,G22578A,C22674T,T22679C,C22686T,A22688G,G22775A,A22786C,G22813T,T22882G,T22917G,G22992A,C22995A,A23013C,T23018G,A23055G,A23063T,T23075C,A23403G,C23525T,T23599G,C23604A,C23854A,G23948T,A24424T,T24469A,C25000T,C25584T,C26060T,C26270T,G26529A,C26577G,G26709A,A27301T,T27438C,C27807T,C27879T,C27889T,A28271T,C28311T,G28881A,G28882A,G28883C,A29510C,C29666T	11288-11296,21633-21641,21765-21770,28362-28370,29734-29759			E:T9I,M:D3N,M:Q19E,M:A63T,N:P13L,N:R203K,N:G204R,N:S413R,ORF1a:S135R,ORF1a:T842I,ORF1a:G1307S,ORF1a:L3027F,ORF1a:T3090I,ORF1a:T3255I,ORF1a:P3395H,ORF1b:P314L,ORF1b:R1315C,ORF1b:I1566V,ORF1b:T2163I,ORF3a:T223I,ORF6:N34Y,ORF7b:H42Y,ORF9b:P10S,S:T19I,S:A27S,S:G142D,S:V213G,S:G339D,S:S371F,S:S373P,S:S375F,S:T376A,S:D405N,S:R408S,S:K417N,S:N440K,S:L452R,S:S477N,S:T478K,S:E484A,S:F486V,S:Q498R,S:N501Y,S:Y505H,S:D614G,S:H655Y,S:N679K,S:P681H,S:N764K,S:D796Y,S:Q954H,S:N969K	N:E31-,N:R32-,N:S33-,ORF1a:S3675-,ORF1a:G3676-,ORF1a:F3677-,ORF9b:E27-,ORF9b:N28-,ORF9b:A29-,S:L24-,S:P25-,S:P26-,S:H69-,S:V70-				C5512T,A27301T	0	0	2	2	78-83,86-87,99,107-109,112-113,178,187,195,197,201-202,204-207,209,212,217-218,222,226,241,266-267,279,286-287,291,295,299,301,306,310,316,324-325,6579-6676,6686,6697,6699,6707,6711,6722,8862,8870,8914	NODE_0000846	C5512T,C11494T,A27301T,T27438C,C27879T,C29666T		ORF6:N34Y,ORF7b:H42Y		internal_2d50	C5512T,A27301T		ORF6:N34Y		N/A	N/A	N/A	N/A	N/A	N/A	N/A	N/A	N/A	N/A	ORF1a:1,ORF1a:5,ORF1a:8-10,ORF1a:12,ORF1a:14-15,ORF1a:17,ORF1a:20,ORF1a:2105-2137,ORF1a:2141,ORF1a:2145,ORF1a:2148-2149,ORF1a:2153,ORF1a:2866,ORF1a:2869,ORF1a:2883		3000	0	good	152	10	0	good	0	24	-6	0	good	2		0	good	0		0		0	0	good		0	0	good	0	NA			NA	NA	F	38	No	NA	NA	NA	NA	NA	NA	NA	NA	<30	range	NA	8/1/22	NA	NA	Mexico	Quintana Roo	Nasopharyngeal swab	NA	NA	NA	Taboada_2023	30-39	NA
OR155911	22B	22B (BA.5)	Omicron	22B	BA.5.2.1	BA.5.2.1	84.027778	mediocre	73	59	0	0	2	0	54	14	0	2	88911	36	29841	0.996689295	FALSE	T670G,C2790T,C3037T,G4184A,C4321T,T4634C,G8872A,C9344T,A9424G,C9534T,C9866T,C10029T,C10198T,G10447A,C10449A,T11547A,C11674T,C12664T,C12880T,C13119T,C14408T,T15009C,C15714T,C17410T,A18163G,C19955T,A20055G,C21618T,G21987A,T22200G,G22578A,C22674T,T22679C,C22686T,A22688G,G22775A,A22786C,G22813T,C22879T,T22882G,T22917G,G22992A,C22995A,A23013C,T23018G,A23055G,A23063T,T23075C,A23403G,C23525T,T23599G,C23604A,C23854A,G23948T,A24424T,T24469A,C25000T,C25584T,C26060T,C26270T,G26529A,C26577G,G26709A,A27038G,C27807T,C27889T,A28271T,C28311T,A28330G,G28881A,G28882A,G28883C,A29510C	11288-11296,21633-21641,21765-21770,28362-28370,29734-29759			E:T9I,M:D3N,M:Q19E,M:A63T,N:P13L,N:R203K,N:G204R,N:S413R,ORF1a:S135R,ORF1a:T842I,ORF1a:G1307S,ORF1a:L3027F,ORF1a:T3090I,ORF1a:L3201F,ORF1a:T3255I,ORF1a:P3395H,ORF1a:M3761K,ORF1a:A4285V,ORF1b:P314L,ORF1b:R1315C,ORF1b:I1566V,ORF1b:T2163I,ORF3a:T223I,ORF9b:P10S,ORF9b:D16G,S:T19I,S:A27S,S:G142D,S:V213G,S:G339D,S:S371F,S:S373P,S:S375F,S:T376A,S:D405N,S:R408S,S:K417N,S:N440K,S:L452R,S:S477N,S:T478K,S:E484A,S:F486V,S:Q498R,S:N501Y,S:Y505H,S:D614G,S:H655Y,S:N679K,S:P681H,S:N764K,S:D796Y,S:Q954H,S:N969K	N:E31-,N:R32-,N:S33-,ORF1a:S3675-,ORF1a:G3676-,ORF1a:F3677-,ORF9b:E27-,ORF9b:N28-,ORF9b:A29-,S:L24-,S:P25-,S:P26-,S:H69-,S:V70-		T1627C,A12160G	C9866T|21L&23A&22C&23F&23D&23B&22D&22F&23C&23E&23H&rec&23G&24D,C11674T|22C,T15009C|22C	T4634C,G8872A,T11547A,C12664T,C13119T,C22879T	2	3	6	11	24,128,403	NODE_0000846	T4634C,G8872A,C9866T,T11547A,C11674T,A12160G,C12664T,C13119T,T15009C,C22879T,A27038G,A28330G		ORF1a:L3201F,ORF1a:M3761K,ORF1a:A4285V,ORF9b:D16G		NODE_0000882	T1627C,T4634C,G8872A,C9866T,T11547A,C11674T,A12160G,C12664T,C13119T,T15009C,C22879T		ORF1a:L3201F,ORF1a:M3761K,ORF1a:A4285V		N/A	N/A	N/A	N/A	N/A	N/A	N/A	N/A	N/A	N/A	N:44,ORF9b:40		3000	0	good	2	10	0	good	0	24	22	91.666667	mediocre	30		0	good	0		0		0	0	good		0	0	good	0	NA			NA	NA	M	78	No	NA	NA	NA	NA	NA	NA	NA	NA	<30	range	NA	8/3/22	NA	NA	Mexico	Campeche	Nasopharyngeal swab	NA	NA	NA	Taboada_2023	70-79	NA
OR155912	22B	22B (BA.5)	Omicron	22B	BA.5.3.1.1.1	BE.1.1	1	good	75	59	0	0	51	1	57	14	0	23	88371	192	29836	0.989633147	FALSE	T597C,T670G,C1931A,T2671A,C2790T,T2954C,C3037T,T3973C,G4184A,C4321T,A4778G,C9344T,A9424G,C9534T,C10029T,C10198T,G10447A,C10449A,C11750T,G12160A,C12880T,C14408T,C15714T,G16935A,C17410T,A18163G,C19955T,A20055G,C21618T,G21987A,T22200G,G22578A,C22674T,T22679C,C22686T,A22688G,G22775A,A22786C,G22813T,T22882G,T22917G,G22992A,C22995A,A23013C,T23018G,A23055G,A23063T,T23075C,A23403G,C23525T,T23599G,C23604A,C23854A,G23948T,A24424T,T24469A,C25000T,A25104G,C25584T,C26060T,C26270T,G26529A,C26577G,G26709A,C27807T,C27889T,A28271T,C28311T,G28681T,G28881A,G28882A,G28883C,A29275G,A29510C,G29759A	11288-11296,21633-21641,21765-21770,28362-28370,29733-29758			E:T9I,M:D3N,M:Q19E,M:A63T,N:P13L,N:E136D,N:R203K,N:G204R,N:S413R,ORF1a:V111A,ORF1a:S135R,ORF1a:Q556K,ORF1a:T842I,ORF1a:G1307S,ORF1a:I1505V,ORF1a:L3027F,ORF1a:T3090I,ORF1a:T3255I,ORF1a:P3395H,ORF1a:L3829F,ORF1b:P314L,ORF1b:M1156I,ORF1b:R1315C,ORF1b:I1566V,ORF1b:T2163I,ORF3a:T223I,ORF9b:P10S,S:T19I,S:A27S,S:G142D,S:V213G,S:G339D,S:S371F,S:S373P,S:S375F,S:T376A,S:D405N,S:R408S,S:K417N,S:N440K,S:L452R,S:S477N,S:T478K,S:E484A,S:F486V,S:Q498R,S:N501Y,S:Y505H,S:D614G,S:H655Y,S:N679K,S:P681H,S:N764K,S:D796Y,S:Q954H,S:N969K,S:K1181R	N:E31-,N:R32-,N:S33-,ORF1a:S3675-,ORF1a:G3676-,ORF1a:F3677-,ORF9b:E27-,ORF9b:N28-,ORF9b:A29-,S:L24-,S:P25-,S:P26-,S:H69-,S:V70-				T597C,T2671A,T3973C,A4778G,A25104G,A29275G,-29759A	0	0	7	7	241,6579-6616,6621,6625-6626,6630,6635,6648,6655,6665,6674,6679,8893,8902	NODE_0000846	T597C,C1931A,T2671A,T2954C,T3973C,A4778G,C11750T,G16935A,A25104G,G28681T,A29275G,-29759A	29733	N:E136D,ORF1a:V111A,ORF1a:Q556K,ORF1a:I1505V,ORF1a:L3829F,ORF1b:M1156I,S:K1181R		NODE_0000971	T597C,T2671A,T3973C,A4778G,A25104G,A29275G,-29759A	29733	ORF1a:V111A,ORF1a:I1505V,S:K1181R		N/A	N/A	N/A	N/A	N/A	N/A	N/A	N/A	N/A	N/A	ORF1a:2105-2117,ORF1a:2119-2122,ORF1a:2124,ORF1a:2128,ORF1a:2134,ORF1a:2137-2138,ORF1a:2153	R:6722	3000	0	good	51	10	10	good	1	24	0	0	good	8		0	good	0		0		0	0	good		0	0	good	0	NA			NA	NA	F	35	No	NA	NA	NA	NA	NA	NA	NA	NA	<30	range	NA	8/4/22	NA	NA	Mexico	Campeche	Nasopharyngeal swab	NA	NA	NA	Taboada_2023	30-39	NA
OR155913	22B	22B (BA.5)	Omicron	22B	BA.5.2.9	BA.5.2.9	0	good	70	59	0	0	0	0	52	14	0	0	88925	32	29837	0.996756178	FALSE	C241T,T670G,C1627T,C2790T,C3037T,G4184A,C4321T,C9344T,A9424G,C9534T,C10029T,C10198T,C10369T,G10447A,C10449A,G12160A,G12310A,C12880T,C14408T,A15002G,C15714T,C17410T,A18163G,C19955T,A20055G,C21618T,G21987A,T22200G,G22578A,C22674T,T22679C,C22686T,A22688G,G22775A,A22786C,G22813T,T22882G,T22917G,G22992A,C22995A,A23013C,T23018G,A23055G,A23063T,T23075C,A23403G,C23525T,T23599G,C23604A,C23854A,G23948T,A24424T,T24469A,C25000T,C25584T,C26060T,C26270T,G26529A,C26577G,G26709A,A27038G,C27807T,C27889T,A28271T,C28311T,A28330G,G28881A,G28882A,G28883C,A29510C	11288-11296,21633-21641,21765-21770,28362-28370,29734-29759			E:T9I,M:D3N,M:Q19E,M:A63T,N:P13L,N:R203K,N:G204R,N:S413R,ORF1a:S135R,ORF1a:T842I,ORF1a:G1307S,ORF1a:L3027F,ORF1a:T3090I,ORF1a:T3255I,ORF1a:P3395H,ORF1b:P314L,ORF1b:Y512C,ORF1b:R1315C,ORF1b:I1566V,ORF1b:T2163I,ORF3a:T223I,ORF9b:P10S,ORF9b:D16G,S:T19I,S:A27S,S:G142D,S:V213G,S:G339D,S:S371F,S:S373P,S:S375F,S:T376A,S:D405N,S:R408S,S:K417N,S:N440K,S:L452R,S:S477N,S:T478K,S:E484A,S:F486V,S:Q498R,S:N501Y,S:Y505H,S:D614G,S:H655Y,S:N679K,S:P681H,S:N764K,S:D796Y,S:Q954H,S:N969K	N:E31-,N:R32-,N:S33-,ORF1a:S3675-,ORF1a:G3676-,ORF1a:F3677-,ORF9b:E27-,ORF9b:N28-,ORF9b:A29-,S:L24-,S:P25-,S:P26-,S:H69-,S:V70-			A27038G|22B		0	1	0	1		NODE_0000846	C1627T,C10369T,G12310A,A15002G,A27038G,A28330G		ORF1b:Y512C,ORF9b:D16G		BA.5.2.9	A27038G				N/A	N/A	N/A	N/A	N/A	N/A	N/A	N/A	N/A	N/A			3000	0	good	0	10	0	good	0	24	-4	0	good	4		0	good	0		0		0	0	good		0	0	good	0	NA			NA	NA	F	52	No	NA	NA	NA	NA	NA	NA	NA	NA	<30	range	NA	8/2/22	NA	NA	Mexico	Campeche	Nasopharyngeal swab	NA	NA	NA	Taboada_2023	50-59	NA
OR155914	22B	22B (BA.5)	Omicron	22B	BA.5.2.1	BA.5.2.1	0.694444	good	75	59	0	0	3	0	57	14	0	0	88977	13	29843	0.99749189	FALSE	C241T,T670G,C1627T,C1859T,C2790T,C3037T,G4184A,C4321T,G7387A,C8637T,C9344T,A9424G,C9534T,C10029T,C10198T,G10447A,C10449A,G12160A,C12880T,C14408T,A14856G,C15714T,C17410T,A18163G,C19955T,A20055G,C21618T,G21987A,T22200G,G22578A,C22674T,T22679C,C22686T,A22688G,G22775A,A22786C,G22813T,T22882G,T22917G,G22992A,C22995A,A23013C,T23018G,A23055G,A23063T,T23075C,A23403G,C23525T,T23599G,C23604A,C23854A,G23948T,A24424T,T24469A,C25000T,C25584T,C26060T,C26270T,G26529A,C26577G,G26709A,A27038G,C27807T,C27889T,A28271T,C28311T,A28330G,G28361T,G28371T,C28849T,G28881A,G28882A,G28883C,A29510C,G29759T	11288-11296,21633-21641,21765-21770,28362-28370,29733-29758			E:T9I,M:D3N,M:Q19E,M:A63T,N:P13L,N:S33F,N:R203K,N:G204R,N:S413R,ORF1a:S135R,ORF1a:P532S,ORF1a:T842I,ORF1a:G1307S,ORF1a:M2374I,ORF1a:T2791I,ORF1a:L3027F,ORF1a:T3090I,ORF1a:T3255I,ORF1a:P3395H,ORF1b:P314L,ORF1b:R1315C,ORF1b:I1566V,ORF1b:T2163I,ORF3a:T223I,ORF9b:P10S,ORF9b:D16G,ORF9b:A29I,ORF9b:V30L,S:T19I,S:A27S,S:G142D,S:V213G,S:G339D,S:S371F,S:S373P,S:S375F,S:T376A,S:D405N,S:R408S,S:K417N,S:N440K,S:L452R,S:S477N,S:T478K,S:E484A,S:F486V,S:Q498R,S:N501Y,S:Y505H,S:D614G,S:H655Y,S:N679K,S:P681H,S:N764K,S:D796Y,S:Q954H,S:N969K	N:G30-,N:E31-,N:R32-,ORF1a:S3675-,ORF1a:G3676-,ORF1a:F3677-,ORF9b:M26-,ORF9b:E27-,ORF9b:N28-,S:L24-,S:P25-,S:P26-,S:H69-,S:V70-			A14856G|23B	C1859T,G7387A,C8637T,C28849T,-29759T	0	1	5	6	20,27,31	NODE_0000846	C1627T,C1859T,G7387A,C8637T,A14856G,A27038G,A28330G,G28361T,G28371T,C28849T,-29759T	29733	N:-33F,ORF1a:P532S,ORF1a:M2374I,ORF1a:T2791I,ORF9b:D16G,ORF9b:-29I,ORF9b:V30L	N:G30-,ORF9b:M26-	NODE_0000882	C1859T,G7387A,C8637T,A14856G,G28361T,G28371T,C28849T,-29759T	29733	N:-33F,ORF1a:P532S,ORF1a:M2374I,ORF1a:T2791I,ORF9b:-29I,ORF9b:V30L	N:G30-,ORF9b:M26-	N/A	N/A	N/A	N/A	N/A	N/A	N/A	N/A	N/A	N/A			3000	0	good	3	10	0	good	0	24	2	8.333333	good	10		0	good	0		0		0	0	good		0	0	good	0	NA			NA	NA	M	23	No	NA	NA	NA	NA	NA	NA	NA	NA	<30	range	NA	8/1/22	NA	NA	Mexico	Campeche	Nasopharyngeal swab	NA	NA	NA	Taboada_2023	20-29	NA
OR155915	22B	22B (BA.5)	Omicron	22B	BA.5.2.1	BA.5.2.1	0	good	72	59	0	0	0	0	55	14	0	0	88941	34	29847	0.99702371	FALSE	C241T,T670G,C835T,C1627T,C2790T,C3037T,G4184A,C4321T,G7387A,C9344T,A9424G,C9534T,C10029T,C10198T,G10447A,C10449A,G12160A,C12880T,C14408T,C15714T,C17410T,A18163G,C19955T,A20055G,C21618T,G21987A,T22200G,G22578A,C22674T,T22679C,C22686T,A22688G,G22775A,A22786C,G22813T,T22882G,T22917G,G22992A,C22995A,A23013C,T23018G,A23055G,A23063T,T23075C,A23403G,C23525T,T23599G,C23604A,C23854A,G23948T,A24424T,T24469A,C25000T,C25584T,C26060T,C26270T,G26529A,C26577G,G26709A,A27038G,C27807T,C27889T,A28271T,C28311T,A28330G,G28361T,G28371T,C28849T,G28881A,G28882A,G28883C,A29510C	11288-11296,21633-21641,21765-21770,28362-28370,29734-29759			E:T9I,M:D3N,M:Q19E,M:A63T,N:P13L,N:S33F,N:R203K,N:G204R,N:S413R,ORF1a:S135R,ORF1a:T842I,ORF1a:G1307S,ORF1a:M2374I,ORF1a:L3027F,ORF1a:T3090I,ORF1a:T3255I,ORF1a:P3395H,ORF1b:P314L,ORF1b:R1315C,ORF1b:I1566V,ORF1b:T2163I,ORF3a:T223I,ORF9b:P10S,ORF9b:D16G,ORF9b:A29I,ORF9b:V30L,S:T19I,S:A27S,S:G142D,S:V213G,S:G339D,S:S371F,S:S373P,S:S375F,S:T376A,S:D405N,S:R408S,S:K417N,S:N440K,S:L452R,S:S477N,S:T478K,S:E484A,S:F486V,S:Q498R,S:N501Y,S:Y505H,S:D614G,S:H655Y,S:N679K,S:P681H,S:N764K,S:D796Y,S:Q954H,S:N969K	N:G30-,N:E31-,N:R32-,ORF1a:S3675-,ORF1a:G3676-,ORF1a:F3677-,ORF9b:M26-,ORF9b:E27-,ORF9b:N28-,S:L24-,S:P25-,S:P26-,S:H69-,S:V70-				C835T,G7387A,C28849T	0	0	3	3		NODE_0000846	C835T,C1627T,G7387A,A27038G,A28330G,G28361T,G28371T,C28849T		N:-33F,ORF1a:M2374I,ORF9b:D16G,ORF9b:-29I,ORF9b:V30L	N:G30-,ORF9b:M26-	NODE_0000882	C835T,G7387A,G28361T,G28371T,C28849T		N:-33F,ORF1a:M2374I,ORF9b:-29I,ORF9b:V30L	N:G30-,ORF9b:M26-	N/A	N/A	N/A	N/A	N/A	N/A	N/A	N/A	N/A	N/A			3000	0	good	0	10	0	good	0	24	-5	0	good	3		0	good	0		0		0	0	good		0	0	good	0	NA			NA	NA	M	27	No	NA	NA	NA	NA	NA	NA	NA	NA	<30	range	NA	8/1/22	NA	NA	Mexico	Campeche	Nasopharyngeal swab	NA	NA	NA	Taboada_2023	20-29	NA
OR155916	22B	22B (BA.5)	Omicron	22B	BA.5.1	BA.5.1	0	good	69	59	0	0	2	0	50	14	0	0	89029	5	29844	0.997826305	FALSE	C241T,T670G,C2790T,C3037T,G4184A,C4321T,C9344T,A9424G,C9534T,C10029T,C10198T,C10369T,G10447A,C10449A,G12160A,C12880T,C14408T,C15714T,C17410T,A18163G,C19955T,A20055G,C21618T,G21987A,T22200G,G22578A,C22674T,T22679C,C22686T,A22688G,G22775A,A22786C,G22813T,T22882G,T22917G,G22992A,C22995A,A23013C,T23018G,A23055G,A23063T,T23075C,A23403G,C23525T,T23599G,C23604A,C23854A,G23948T,A24424T,T24469A,C25000T,C25584T,C26060T,C26270T,G26529A,C26577G,G26709A,C27294T,T27438C,C27807T,C27889T,A28271T,C28311T,G28881A,G28882A,G28883C,A29510C,C29614T,C29666T	11288-11296,21633-21641,21765-21770,28362-28370,29734-29759			E:T9I,M:D3N,M:Q19E,M:A63T,N:P13L,N:R203K,N:G204R,N:S413R,ORF1a:S135R,ORF1a:T842I,ORF1a:G1307S,ORF1a:L3027F,ORF1a:T3090I,ORF1a:T3255I,ORF1a:P3395H,ORF1b:P314L,ORF1b:R1315C,ORF1b:I1566V,ORF1b:T2163I,ORF3a:T223I,ORF9b:P10S,S:T19I,S:A27S,S:G142D,S:V213G,S:G339D,S:S371F,S:S373P,S:S375F,S:T376A,S:D405N,S:R408S,S:K417N,S:N440K,S:L452R,S:S477N,S:T478K,S:E484A,S:F486V,S:Q498R,S:N501Y,S:Y505H,S:D614G,S:H655Y,S:N679K,S:P681H,S:N764K,S:D796Y,S:Q954H,S:N969K	N:E31-,N:R32-,N:S33-,ORF1a:S3675-,ORF1a:G3676-,ORF1a:F3677-,ORF9b:E27-,ORF9b:N28-,ORF9b:A29-,S:L24-,S:P25-,S:P26-,S:H69-,S:V70-				C10369T,C27294T	0	0	2	2	9,44	NODE_0000846	C10369T,C27294T,T27438C,C29614T,C29666T				NODE_0000855	C10369T,C27294T,C29614T				N/A	N/A	N/A	N/A	N/A	N/A	N/A	N/A	N/A	N/A			3000	0	good	2	10	0	good	0	24	-6	0	good	2		0	good	0		0		0	0	good		0	0	good	0	NA			NA	NA	M	37	No	NA	NA	NA	NA	NA	NA	NA	NA	<30	range	NA	8/1/22	NA	NA	Mexico	Campeche	Nasopharyngeal swab	NA	NA	NA	Taboada_2023	30-39	NA
OR155917	22B	22B (BA.5)	Omicron	22B	BA.5.1	BA.5.1	0	good	69	59	0	0	18	0	50	14	0	14	88992	11	29843	0.997057151	FALSE	C241T,T670G,C2790T,C3037T,G4184A,C4321T,C9344T,A9424G,C9534T,C10029T,C10198T,G10447A,C10449A,G12160A,C12880T,C14408T,C15714T,C17410T,A18163G,C18877T,C19955T,A20055G,C21618T,G21987A,T22200G,G22578A,C22674T,T22679C,C22686T,A22688G,G22775A,A22786C,G22813T,T22882G,T22917G,G22992A,C22995A,A23013C,T23018G,A23055G,A23063T,T23075C,A23403G,C23525T,T23599G,C23604A,C23854A,G23948T,A24424T,T24469A,C25000T,C25584T,C26060T,C26270T,G26529A,C26577G,G26709A,C27294T,T27438C,C27807T,C27889T,A28271T,C28311T,G28881A,G28882A,G28883C,A29510C,C29614T,C29666T	11288-11296,21633-21641,21765-21770,28362-28370,29734-29759			E:T9I,M:D3N,M:Q19E,M:A63T,N:P13L,N:R203K,N:G204R,N:S413R,ORF1a:S135R,ORF1a:T842I,ORF1a:G1307S,ORF1a:L3027F,ORF1a:T3090I,ORF1a:T3255I,ORF1a:P3395H,ORF1b:P314L,ORF1b:R1315C,ORF1b:I1566V,ORF1b:T2163I,ORF3a:T223I,ORF9b:P10S,S:T19I,S:A27S,S:G142D,S:V213G,S:G339D,S:S371F,S:S373P,S:S375F,S:T376A,S:D405N,S:R408S,S:K417N,S:N440K,S:L452R,S:S477N,S:T478K,S:E484A,S:F486V,S:Q498R,S:N501Y,S:Y505H,S:D614G,S:H655Y,S:N679K,S:P681H,S:N764K,S:D796Y,S:Q954H,S:N969K	N:E31-,N:R32-,N:S33-,ORF1a:S3675-,ORF1a:G3676-,ORF1a:F3677-,ORF9b:E27-,ORF9b:N28-,ORF9b:A29-,S:L24-,S:P25-,S:P26-,S:H69-,S:V70-			C18877T|20A&21H	C27294T	0	1	1	2	27,6591-6592,6604,6606,6612,6617,6620,6626,6648,6656,6658-6659,6668-6670,6714,28403	NODE_0000846	C18877T,C27294T,T27438C,C29614T,C29666T				NODE_0000855	C18877T,C27294T,C29614T				N/A	N/A	N/A	N/A	N/A	N/A	N/A	N/A	N/A	N/A	ORF1a:2109,ORF1a:2113-2114,ORF1a:2116,ORF1a:2118-2119,ORF1a:2121,ORF1a:2128,ORF1a:2131-2132,ORF1a:2135,ORF1a:2150,N:44,ORF9b:40		3000	0	good	18	10	0	good	0	24	-3	0	good	5		0	good	0		0		0	0	good		0	0	good	0	NA			NA	NA	M	30	No	NA	NA	NA	NA	NA	NA	NA	NA	<30	range	NA	8/1/22	NA	NA	Mexico	Campeche	Nasopharyngeal swab	NA	NA	NA	Taboada_2023	30-39	NA
OR155918	22B	22B (BA.5)	Omicron	22B	BA.5.2.1	BA.5.2.1	0	good	72	59	0	0	0	0	54	14	0	0	88935	32	29843	0.996956827	FALSE	C241T,T670G,C1627T,C2790T,C3037T,G4184A,C4321T,C9344T,A9424G,C9534T,C10029T,C10198T,G10447A,C10449A,G12160A,C12880T,C14408T,G15463A,C15714T,C17410T,A18163G,A18682G,T19074C,T19305C,C19955T,A20055G,G20730T,C21618T,G21987A,T22200G,G22578A,C22674T,T22679C,C22686T,A22688G,G22775A,A22786C,G22813T,T22882G,T22917G,G22992A,C22995A,A23013C,T23018G,A23055G,A23063T,T23075C,A23403G,C23525T,T23599G,C23604A,C23854A,G23948T,A24424T,T24469A,C25000T,C25584T,C26060T,C26270T,G26529A,C26577G,G26709A,A27038G,C27807T,C27889T,A28271T,C28311T,A28330G,G28881A,G28882A,G28883C,A29510C	11288-11296,21633-21641,21765-21770,28362-28370,29734-29759			E:T9I,M:D3N,M:Q19E,M:A63T,N:P13L,N:R203K,N:G204R,N:S413R,ORF1a:S135R,ORF1a:T842I,ORF1a:G1307S,ORF1a:L3027F,ORF1a:T3090I,ORF1a:T3255I,ORF1a:P3395H,ORF1b:P314L,ORF1b:V666I,ORF1b:R1315C,ORF1b:I1566V,ORF1b:T1739A,ORF1b:T2163I,ORF1b:K2421N,ORF3a:T223I,ORF9b:P10S,ORF9b:D16G,S:T19I,S:A27S,S:G142D,S:V213G,S:G339D,S:S371F,S:S373P,S:S375F,S:T376A,S:D405N,S:R408S,S:K417N,S:N440K,S:L452R,S:S477N,S:T478K,S:E484A,S:F486V,S:Q498R,S:N501Y,S:Y505H,S:D614G,S:H655Y,S:N679K,S:P681H,S:N764K,S:D796Y,S:Q954H,S:N969K	N:E31-,N:R32-,N:S33-,ORF1a:S3675-,ORF1a:G3676-,ORF1a:F3677-,ORF9b:E27-,ORF9b:N28-,ORF9b:A29-,S:L24-,S:P25-,S:P26-,S:H69-,S:V70-				G15463A,A18682G,T19074C,T19305C,G20730T	0	0	5	5		NODE_0000846	C1627T,G15463A,A18682G,T19074C,T19305C,G20730T,A27038G,A28330G		ORF1b:V666I,ORF1b:T1739A,ORF1b:K2421N,ORF9b:D16G		NODE_0000882	G15463A,A18682G,T19074C,T19305C,G20730T		ORF1b:V666I,ORF1b:T1739A,ORF1b:K2421N		N/A	N/A	N/A	N/A	N/A	N/A	N/A	N/A	N/A	N/A			3000	0	good	0	10	0	good	0	24	-3	0	good	5		0	good	0		0		0	0	good		0	0	good	0	NA			NA	NA	F	29	No	NA	NA	NA	NA	NA	NA	NA	NA	<30	range	NA	8/2/22	NA	NA	Mexico	Campeche	Nasopharyngeal swab	NA	NA	NA	Taboada_2023	20-29	NA
OR155919	22B	22B (BA.5)	Omicron	22B	BA.5.2.9	BA.5.2.9	0	good	71	59	0	0	215	0	53	14	0	26	88727	35	29847	0.989800354	FALSE	T670G,C1627T,C2790T,C3037T,G4184A,C4321T,T7292C,C9344T,A9424G,C9534T,C10029T,C10198T,C10369T,G10447A,C10449A,G12160A,G12310A,C12880T,C14408T,A15002G,C15714T,C17410T,C17745T,A18163G,C19955T,A20055G,C21618T,G21987A,T22200G,A22398T,G22578A,C22674T,T22679C,C22686T,A22688G,G22775A,A22786C,G22813T,T22882G,T22917G,G22992A,C22995A,A23013C,T23018G,A23055G,A23063T,T23075C,A23403G,C23525T,T23599G,C23604A,C23854A,G23948T,A24424T,T24469A,C25000T,C25584T,C26060T,C26270T,G26529A,C26577G,G26709A,C27807T,C27889T,A28271T,C28311T,A28330G,G28881A,G28882A,G28883C,A29510C	11288-11296,21633-21641,21765-21770,28362-28370,29734-29759			E:T9I,M:D3N,M:Q19E,M:A63T,N:P13L,N:R203K,N:G204R,N:S413R,ORF1a:S135R,ORF1a:T842I,ORF1a:G1307S,ORF1a:L3027F,ORF1a:T3090I,ORF1a:T3255I,ORF1a:P3395H,ORF1b:P314L,ORF1b:Y512C,ORF1b:R1315C,ORF1b:I1566V,ORF1b:T2163I,ORF3a:T223I,ORF9b:P10S,ORF9b:D16G,S:T19I,S:A27S,S:G142D,S:V213G,S:Y279F,S:G339D,S:S371F,S:S373P,S:S375F,S:T376A,S:D405N,S:R408S,S:K417N,S:N440K,S:L452R,S:S477N,S:T478K,S:E484A,S:F486V,S:Q498R,S:N501Y,S:Y505H,S:D614G,S:H655Y,S:N679K,S:P681H,S:N764K,S:D796Y,S:Q954H,S:N969K	N:E31-,N:R32-,N:S33-,ORF1a:S3675-,ORF1a:G3676-,ORF1a:F3677-,ORF9b:E27-,ORF9b:N28-,ORF9b:A29-,S:L24-,S:P25-,S:P26-,S:H69-,S:V70-				T7292C,C17745T,A22398T	0	0	3	3	76-78,84-224,226,228-229,231-233,235-236,239-241,243,245,247,249,251,254-257,259-260,264,267-270,272,274,276-277,281-283,285-288,290-295,300-301,305-306,308,310,312,314-316,321-324,328,6594,6727-6728,6737,6745,6749,6752,8783,8791,8795-8796,8799	NODE_0000846	C1627T,T7292C,C10369T,G12310A,A15002G,C17745T,A22398T,A28330G		ORF1b:Y512C,ORF9b:D16G,S:Y279F		BA.5.2.9	T7292C,C17745T,A22398T		S:Y279F		N/A	N/A	N/A	N/A	N/A	N/A	N/A	N/A	N/A	N/A	ORF1a:1-4,ORF1a:6-10,ORF1a:12,ORF1a:14-17,ORF1a:19-21,ORF1a:2110,ORF1a:2155,ORF1a:2158,ORF1a:2160,ORF1a:2162-2163,ORF1a:2840,ORF1a:2844-2845		3000	0	good	215	10	0	good	0	24	-5	0	good	3		0	good	0		0		0	0	good		0	0	good	0	NA			NA	NA	F	67	No	NA	NA	NA	NA	NA	NA	NA	NA	<30	range	NA	8/10/22	NA	NA	Mexico	Zacatecas	Nasopharyngeal swab	NA	NA	NA	Taboada_2023	60-69	NA
OR155920	22B	22B (BA.5)	Omicron	22B	BA.5.2.1	BA.5.2.1	0	good	70	59	0	0	2	0	51	14	0	0	89007	13	29846	0.997625656	FALSE	C241T,T670G,C1627T,C2790T,C3037T,G4184A,C4321T,C9344T,A9424G,C9534T,C10029T,C10198T,G10447A,C10449A,G12160A,C12880T,C14408T,C15714T,C17410T,G17721T,A18163G,C19955T,A20055G,C21618T,G21987A,T22200G,G22578A,C22674T,T22679C,C22686T,A22688G,G22775A,A22786C,C22792T,G22813T,T22882G,T22917G,G22992A,C22995A,A23013C,T23018G,A23055G,A23063T,T23075C,A23403G,C23525T,T23599G,C23604A,C23854A,G23948T,A24424T,T24469A,C25000T,C25584T,C26060T,C26270T,G26529A,C26577G,G26709A,A27038G,G27390T,C27807T,C27889T,A28271T,C28311T,A28330G,G28881A,G28882A,G28883C,A29510C	11288-11296,21633-21641,21765-21770,28362-28370,29734-29759			E:T9I,M:D3N,M:Q19E,M:A63T,N:P13L,N:R203K,N:G204R,N:S413R,ORF1a:S135R,ORF1a:T842I,ORF1a:G1307S,ORF1a:L3027F,ORF1a:T3090I,ORF1a:T3255I,ORF1a:P3395H,ORF1b:P314L,ORF1b:R1315C,ORF1b:I1566V,ORF1b:T2163I,ORF3a:T223I,ORF9b:P10S,ORF9b:D16G,S:T19I,S:A27S,S:G142D,S:V213G,S:G339D,S:S371F,S:S373P,S:S375F,S:T376A,S:D405N,S:R408S,S:K417N,S:N440K,S:L452R,S:S477N,S:T478K,S:E484A,S:F486V,S:Q498R,S:N501Y,S:Y505H,S:D614G,S:H655Y,S:N679K,S:P681H,S:N764K,S:D796Y,S:Q954H,S:N969K	N:E31-,N:R32-,N:S33-,ORF1a:S3675-,ORF1a:G3676-,ORF1a:F3677-,ORF9b:E27-,ORF9b:N28-,ORF9b:A29-,S:L24-,S:P25-,S:P26-,S:H69-,S:V70-			C22792T|21L&21I&24H	G17721T,G27390T	0	1	2	3	30,44	NODE_0000846	C1627T,G17721T,C22792T,A27038G,G27390T,A28330G		ORF9b:D16G		NODE_0000882	G17721T,C22792T,G27390T				N/A	N/A	N/A	N/A	N/A	N/A	N/A	N/A	N/A	N/A			3000	0	good	2	10	0	good	0	24	-2	0	good	6		0	good	0		0		0	0	good		0	0	good	0	NA			NA	NA	F	31	No	NA	NA	NA	NA	NA	NA	NA	NA	<30	range	NA	8/9/22	NA	NA	Mexico	Zacatecas	Nasopharyngeal swab	NA	NA	NA	Taboada_2023	30-39	NA
OR155921	22B	22B (BA.5)	Omicron	22B	BA.5.3.1.1.1	BE.1.1	0	good	72	59	0	0	0	0	57	14	0	0	88926	33	29841	0.996856503	FALSE	C241T,T670G,C1931A,C2790T,T2954C,C3037T,G4184A,C4321T,C9165T,C9344T,A9424G,C9534T,C10029T,C10198T,G10447A,C10449A,C11750T,G12160A,C12880T,A13362G,C14408T,C15714T,G16935A,C17410T,A18163G,C19955T,A20055G,C21618T,G21987A,T22200G,G22578A,C22674T,T22679C,C22686T,A22688G,G22775A,A22786C,G22813T,T22882G,T22917G,G22992A,C22995A,A23013C,T23018G,A23055G,A23063T,T23075C,A23403G,C23525T,T23599G,C23604A,C23854A,G23948T,A24424T,T24469A,C25000T,C25584T,G25862C,C26060T,C26270T,G26529A,C26577G,G26709A,C27807T,C27889T,A28271T,C28311T,G28681T,G28881A,G28882A,G28883C,A29510C	11288-11296,21633-21641,21765-21770,28362-28370,29734-29759			E:T9I,M:D3N,M:Q19E,M:A63T,N:P13L,N:E136D,N:R203K,N:G204R,N:S413R,ORF1a:S135R,ORF1a:Q556K,ORF1a:T842I,ORF1a:G1307S,ORF1a:T2967I,ORF1a:L3027F,ORF1a:T3090I,ORF1a:T3255I,ORF1a:P3395H,ORF1a:L3829F,ORF1a:K4366R,ORF1b:P314L,ORF1b:M1156I,ORF1b:R1315C,ORF1b:I1566V,ORF1b:T2163I,ORF3a:C157S,ORF3a:T223I,ORF9b:P10S,S:T19I,S:A27S,S:G142D,S:V213G,S:G339D,S:S371F,S:S373P,S:S375F,S:T376A,S:D405N,S:R408S,S:K417N,S:N440K,S:L452R,S:S477N,S:T478K,S:E484A,S:F486V,S:Q498R,S:N501Y,S:Y505H,S:D614G,S:H655Y,S:N679K,S:P681H,S:N764K,S:D796Y,S:Q954H,S:N969K	N:E31-,N:R32-,N:S33-,ORF1a:S3675-,ORF1a:G3676-,ORF1a:F3677-,ORF9b:E27-,ORF9b:N28-,ORF9b:A29-,S:L24-,S:P25-,S:P26-,S:H69-,S:V70-				C9165T,A13362G,G25862C	0	0	3	3		NODE_0000846	C1931A,T2954C,C9165T,C11750T,A13362G,G16935A,G25862C,G28681T		N:E136D,ORF1a:Q556K,ORF1a:T2967I,ORF1a:L3829F,ORF1a:K4366R,ORF1b:M1156I,ORF3a:C157S		NODE_0000971	C9165T,A13362G,G25862C		ORF1a:T2967I,ORF1a:K4366R,ORF3a:C157S		N/A	N/A	N/A	N/A	N/A	N/A	N/A	N/A	N/A	N/A			3000	0	good	0	10	0	good	0	24	-5	0	good	3		0	good	0		0		0	0	good		0	0	good	0	NA			NA	NA	M	32	No	NA	NA	NA	NA	NA	NA	NA	NA	<30	range	NA	8/8/22	NA	NA	Mexico	Zacatecas	Nasopharyngeal swab	NA	NA	NA	Taboada_2023	30-39	NA
OR155922	22B	22B (BA.5)	Omicron	22B	BA.5.1.25	BA.5.1.25	0	good	73	59	0	0	197	0	56	14	0	76	87816	331	29836	0.980135772	FALSE	T670G,C2790T,C3037T,G4184A,C4321T,C4763T,C9344T,A9424G,C9534T,C10029T,C10198T,G10447A,C10449A,C11494T,G11521A,T11522A,G12160A,C12439T,C12880T,C14408T,C15714T,C17410T,A18163G,C19273T,C19955T,A20055G,C21618T,G21987A,T22200G,G22578A,C22674T,T22679C,C22686T,A22688G,G22775A,A22786C,G22813T,T22882G,T22917G,G22992A,C22995A,A23013C,T23018G,A23055G,A23063T,T23075C,A23403G,C23525T,T23599G,C23604A,C23854A,G23948T,A24424T,T24469A,C25000T,C25584T,C26060T,C26270T,G26529A,C26577G,G26709A,T27438C,C27807T,C27879T,C27889T,A28271T,C28311T,G28881A,G28882A,G28883C,A29436G,A29510C,C29666T	11288-11296,21633-21641,21765-21770,28362-28370,29734-29759			E:T9I,M:D3N,M:Q19E,M:A63T,N:P13L,N:R203K,N:G204R,N:K388R,N:S413R,ORF1a:S135R,ORF1a:T842I,ORF1a:G1307S,ORF1a:H1500Y,ORF1a:L3027F,ORF1a:T3090I,ORF1a:T3255I,ORF1a:P3395H,ORF1a:M3752I,ORF1a:F3753I,ORF1b:P314L,ORF1b:R1315C,ORF1b:I1566V,ORF1b:P1936S,ORF1b:T2163I,ORF3a:T223I,ORF7b:H42Y,ORF9b:P10S,S:T19I,S:A27S,S:G142D,S:V213G,S:G339D,S:S371F,S:S373P,S:S375F,S:T376A,S:D405N,S:R408S,S:K417N,S:N440K,S:L452R,S:S477N,S:T478K,S:E484A,S:F486V,S:Q498R,S:N501Y,S:Y505H,S:D614G,S:H655Y,S:N679K,S:P681H,S:N764K,S:D796Y,S:Q954H,S:N969K	N:E31-,N:R32-,N:S33-,ORF1a:S3675-,ORF1a:G3676-,ORF1a:F3677-,ORF9b:E27-,ORF9b:N28-,ORF9b:A29-,S:L24-,S:P25-,S:P26-,S:H69-,S:V70-				C4763T,G11521A,T11522A,C12439T,C19273T,A29436G	0	0	6	6	6579-6581,6594-6601,6603,6643,6654,8714,8716-8717,8722,8730-8731,8733,8736,8738,8740,8742-8746,8749-8750,8755,8758-8759,8762-8765,8768-8925,29699	NODE_0000846	C4763T,C11494T,G11521A,T11522A,C12439T,C19273T,T27438C,C27879T,A29436G,C29666T		N:K388R,ORF1a:H1500Y,ORF1a:M3752I,ORF1a:F3753I,ORF1b:P1936S,ORF7b:H42Y		internal_2d50	C4763T,G11521A,T11522A,C12439T,C19273T,A29436G		N:K388R,ORF1a:H1500Y,ORF1a:M3752I,ORF1a:F3753I,ORF1b:P1936S		N/A	N/A	N/A	N/A	N/A	N/A	N/A	N/A	N/A	N/A	ORF1a:22,ORF1a:2105-2106,ORF1a:2110-2113,ORF1a:2130,ORF1a:2817-2819,ORF1a:2822-2827,ORF1a:2829-2887		3000	0	good	197	10	0	good	0	24	-2	0	good	6		0	good	0		0		0	0	good		0	0	good	0	NA			NA	NA	F	31	No	NA	NA	NA	NA	NA	NA	NA	NA	<30	range	NA	8/5/22	NA	NA	Mexico	Zacatecas	Nasopharyngeal swab	NA	NA	NA	Taboada_2023	30-39	NA
OR155923	22B	22B (BA.5)	Omicron	22B	BA.5.2.1	BA.5.2.1	0	good	71	59	0	0	215	0	55	14	0	44	88718	32	29841	0.98970003	FALSE	T670G,C1627T,C2790T,C3037T,G3838A,G4184A,C4321T,C5284T,C9344T,A9424G,C9534T,C10029T,C10198T,G10447A,C10449A,G12160A,C12880T,C14408T,C15714T,C17410T,A18163G,C19955T,A20055G,C21618T,G21987A,T22200G,C22326T,G22578A,C22674T,T22679C,C22686T,A22688G,G22775A,A22786C,G22813T,T22882G,T22917G,G22992A,C22995A,A23013C,T23018G,A23055G,A23063T,T23075C,A23403G,C23525T,T23599G,C23604A,C23854A,G23948T,A24424T,T24469A,C25000T,C25584T,C26060T,C26270T,G26529A,C26577G,G26709A,A27038G,C27807T,C27889T,A28271T,C28311T,A28330G,G28361T,G28371T,G28881A,G28882A,G28883C,A29510C	11288-11296,21633-21641,21765-21770,28362-28370,29734-29759			E:T9I,M:D3N,M:Q19E,M:A63T,N:P13L,N:S33F,N:R203K,N:G204R,N:S413R,ORF1a:S135R,ORF1a:T842I,ORF1a:G1307S,ORF1a:L3027F,ORF1a:T3090I,ORF1a:T3255I,ORF1a:P3395H,ORF1b:P314L,ORF1b:R1315C,ORF1b:I1566V,ORF1b:T2163I,ORF3a:T223I,ORF9b:P10S,ORF9b:D16G,ORF9b:A29I,ORF9b:V30L,S:T19I,S:A27S,S:G142D,S:V213G,S:S255F,S:G339D,S:S371F,S:S373P,S:S375F,S:T376A,S:D405N,S:R408S,S:K417N,S:N440K,S:L452R,S:S477N,S:T478K,S:E484A,S:F486V,S:Q498R,S:N501Y,S:Y505H,S:D614G,S:H655Y,S:N679K,S:P681H,S:N764K,S:D796Y,S:Q954H,S:N969K	N:G30-,N:E31-,N:R32-,ORF1a:S3675-,ORF1a:G3676-,ORF1a:F3677-,ORF9b:M26-,ORF9b:E27-,ORF9b:N28-,S:L24-,S:P25-,S:P26-,S:H69-,S:V70-				G3838A,C22326T	0	0	2	2	78,84-163,170,200,208,210,212,218,220,222,229,231-232,234,238,240-244,246,248-259,261-265,267-270,272,276,279-283,285-289,291-292,294-295,297,299,301,303,306,310-311,313-315,317-319,321-325,327-330,8714,8731,8739,8784-8824,8830,8835,8854,8859,8862,8864,8867,8869-8872,8875	NODE_0000846	C1627T,G3838A,C5284T,C22326T,A27038G,A28330G,G28361T,G28371T		N:-33F,ORF9b:D16G,ORF9b:-29I,ORF9b:V30L,S:S255F	N:G30-,ORF9b:M26-	NODE_0000882	G3838A,C5284T,C22326T,G28361T,G28371T		N:-33F,ORF9b:-29I,ORF9b:V30L,S:S255F	N:G30-,ORF9b:M26-	N/A	N/A	N/A	N/A	N/A	N/A	N/A	N/A	N/A	N/A	ORF1a:1-22,ORF1a:2817,ORF1a:2825,ORF1a:2840-2853,ORF1a:2857,ORF1a:2865-2869		3000	0	good	215	10	0	good	0	24	-6	0	good	2		0	good	0		0		0	0	good		0	0	good	0	NA			NA	NA	F	33	No	NA	NA	NA	NA	NA	NA	NA	NA	<30	range	NA	8/8/22	NA	NA	Mexico	Zacatecas	Nasopharyngeal swab	NA	NA	NA	Taboada_2023	30-39	NA
OR155924	22B	22B (BA.5)	Omicron	22B	BA.5.2	BA.5.2	0	good	71	59	0	0	0	0	51	14	0	0	88930	33	29841	0.996856503	FALSE	C241T,T670G,C1627T,C2790T,C3037T,C4084T,G4184A,C4321T,T5911C,C9344T,A9424G,C9534T,C10029T,C10198T,G10447A,C10449A,G12160A,G12310A,C12880T,C14408T,C15714T,T16605C,C17004T,C17410T,A18163G,C19955T,A20055G,C21618T,G21987A,T22200G,G22578A,C22674T,T22679C,C22686T,A22688G,G22775A,A22786C,G22813T,T22882G,T22917G,G22992A,C22995A,A23013C,T23018G,A23055G,A23063T,T23075C,A23403G,C23525T,T23599G,C23604A,C23854A,G23948T,A24424T,T24469A,C25000T,C25584T,C26060T,C26270T,G26529A,C26577G,G26709A,C27807T,C27889T,A28271T,C28311T,A28330G,G28881A,G28882A,G28883C,A29510C	11288-11296,21633-21641,21765-21770,28362-28370,29734-29759			E:T9I,M:D3N,M:Q19E,M:A63T,N:P13L,N:R203K,N:G204R,N:S413R,ORF1a:S135R,ORF1a:T842I,ORF1a:G1307S,ORF1a:L3027F,ORF1a:T3090I,ORF1a:T3255I,ORF1a:P3395H,ORF1b:P314L,ORF1b:R1315C,ORF1b:I1566V,ORF1b:T2163I,ORF3a:T223I,ORF9b:P10S,ORF9b:D16G,S:T19I,S:A27S,S:G142D,S:V213G,S:G339D,S:S371F,S:S373P,S:S375F,S:T376A,S:D405N,S:R408S,S:K417N,S:N440K,S:L452R,S:S477N,S:T478K,S:E484A,S:F486V,S:Q498R,S:N501Y,S:Y505H,S:D614G,S:H655Y,S:N679K,S:P681H,S:N764K,S:D796Y,S:Q954H,S:N969K	N:E31-,N:R32-,N:S33-,ORF1a:S3675-,ORF1a:G3676-,ORF1a:F3677-,ORF9b:E27-,ORF9b:N28-,ORF9b:A29-,S:L24-,S:P25-,S:P26-,S:H69-,S:V70-				C4084T,T5911C,T16605C,C17004T	0	0	4	4		NODE_0000846	C1627T,C4084T,T5911C,G12310A,T16605C,C17004T,A28330G		ORF9b:D16G		NODE_0000881	C4084T,T5911C,G12310A,T16605C,C17004T				N/A	N/A	N/A	N/A	N/A	N/A	N/A	N/A	N/A	N/A			3000	0	good	0	10	0	good	0	24	-4	0	good	4		0	good	0		0		0	0	good		0	0	good	0	NA			NA	NA	M	55	No	NA	NA	NA	NA	NA	NA	NA	NA	<30	range	NA	8/8/22	NA	NA	Mexico	Zacatecas	Nasopharyngeal swab	NA	NA	NA	Taboada_2023	50-59	NA
OR155925	22B	22B (BA.5)	Omicron	22B	BA.5.2.1	BA.5.2.1	0	good	70	59	0	0	0	0	51	14	0	0	88943	34	29845	0.996956827	FALSE	C241T,T670G,C1627T,C2790T,C3037T,A3859G,G4184A,C4321T,T6979G,C9344T,A9424G,C9534T,C10029T,C10198T,G10447A,C10449A,G12160A,C12880T,C14408T,T15102C,C15714T,C17410T,A18163G,C19955T,A20055G,C21618T,G21987A,T22200G,G22578A,C22674T,T22679C,C22686T,A22688G,G22775A,A22786C,G22813T,T22882G,T22917G,G22992A,C22995A,A23013C,T23018G,A23055G,A23063T,T23075C,A23403G,C23525T,T23599G,C23604A,C23854A,G23948T,A24424T,T24469A,C25000T,C25584T,C26060T,C26270T,G26529A,C26577G,G26709A,A27038G,C27807T,C27889T,A28271T,C28311T,A28330G,G28881A,G28882A,G28883C,A29510C	11288-11296,21633-21641,21765-21770,28362-28370,29734-29759			E:T9I,M:D3N,M:Q19E,M:A63T,N:P13L,N:R203K,N:G204R,N:S413R,ORF1a:S135R,ORF1a:T842I,ORF1a:G1307S,ORF1a:L3027F,ORF1a:T3090I,ORF1a:T3255I,ORF1a:P3395H,ORF1b:P314L,ORF1b:R1315C,ORF1b:I1566V,ORF1b:T2163I,ORF3a:T223I,ORF9b:P10S,ORF9b:D16G,S:T19I,S:A27S,S:G142D,S:V213G,S:G339D,S:S371F,S:S373P,S:S375F,S:T376A,S:D405N,S:R408S,S:K417N,S:N440K,S:L452R,S:S477N,S:T478K,S:E484A,S:F486V,S:Q498R,S:N501Y,S:Y505H,S:D614G,S:H655Y,S:N679K,S:P681H,S:N764K,S:D796Y,S:Q954H,S:N969K	N:E31-,N:R32-,N:S33-,ORF1a:S3675-,ORF1a:G3676-,ORF1a:F3677-,ORF9b:E27-,ORF9b:N28-,ORF9b:A29-,S:L24-,S:P25-,S:P26-,S:H69-,S:V70-				T15102C	0	0	1	1		NODE_0000846	C1627T,A3859G,T6979G,T15102C,A27038G,A28330G		ORF9b:D16G		NODE_0000882	A3859G,T6979G,T15102C				N/A	N/A	N/A	N/A	N/A	N/A	N/A	N/A	N/A	N/A			3000	0	good	0	10	0	good	0	24	-7	0	good	1		0	good	0		0		0	0	good		0	0	good	0	NA			NA	NA	F	37	No	NA	NA	NA	NA	NA	NA	NA	NA	<30	range	NA	8/4/22	NA	NA	Mexico	San Luis Potosi	Nasopharyngeal swab	NA	NA	NA	Taboada_2023	30-39	NA
OR155926	22B	22B (BA.5)	Omicron	22B	BA.5.1.30	BA.5.1.30	0.694444	good	74	59	0	0	129	0	56	14	0	42	88768	35	29836	0.992308464	FALSE	T670G,A969C,C2790T,C3037T,C3176T,C3510T,G4184A,C4321T,C9344T,A9424G,C9534T,C10029T,C10198T,G10447A,C10449A,G12160A,C12880T,A13559C,C14408T,C15714T,C16323T,C17410T,A18163G,C19955T,A20055G,C21618T,G21987A,T22200G,G22578A,C22674T,T22679C,C22686T,A22688G,G22775A,A22786C,G22813T,T22882G,T22917G,G22992A,C22995A,A23013C,T23018G,A23055G,A23063T,T23075C,A23403G,C23525T,T23599G,C23604A,C23854A,G23948T,A24424T,T24469A,C25000T,C25584T,C26060T,C26270T,G26529A,C26577G,G26709A,C26858T,C27005T,A27218G,T27438C,C27807T,C27889T,A28271T,C28311T,G28806T,G28881A,G28882A,G28883C,A29510C,C29666T	11288-11296,21633-21641,21765-21770,28362-28370,29734-29759			E:T9I,M:D3N,M:Q19E,M:A63T,N:P13L,N:G178V,N:R203K,N:G204R,N:S413R,ORF1a:S135R,ORF1a:E235A,ORF1a:T842I,ORF1a:P971S,ORF1a:A1082V,ORF1a:G1307S,ORF1a:L3027F,ORF1a:T3090I,ORF1a:T3255I,ORF1a:P3395H,ORF1b:D31A,ORF1b:P314L,ORF1b:R1315C,ORF1b:I1566V,ORF1b:T2163I,ORF3a:T223I,ORF6:D6G,ORF9b:P10S,S:T19I,S:A27S,S:G142D,S:V213G,S:G339D,S:S371F,S:S373P,S:S375F,S:T376A,S:D405N,S:R408S,S:K417N,S:N440K,S:L452R,S:S477N,S:T478K,S:E484A,S:F486V,S:Q498R,S:N501Y,S:Y505H,S:D614G,S:H655Y,S:N679K,S:P681H,S:N764K,S:D796Y,S:Q954H,S:N969K	N:E31-,N:R32-,N:S33-,ORF1a:S3675-,ORF1a:G3676-,ORF1a:F3677-,ORF9b:E27-,ORF9b:N28-,ORF9b:A29-,S:L24-,S:P25-,S:P26-,S:H69-,S:V70-			C26858T|21L&23A&22C&24A&22A&23F&23D&23B&22D&22F&24E&23C&24C&23E&rec&23H&24B&23I&24G&23G&24F&24D&24H&24I	A969C,C3176T,C3510T,A13559C,C27005T,G28806T	0	1	6	7	38,76,78,84-113,187,212,229,241,253,270,277,287,294,306,316-317,320,326,6594,6601,6607,6619-6621,6636-6674,6679-6700,6721,6727,6735,8777,8791,8803,8805,8808,8811-8812,8816,8819,8823,8831,23878	NODE_0000846	A969C,C3176T,C3510T,A13559C,C16323T,C26858T,C27005T,A27218G,T27438C,G28806T,C29666T		N:G178V,ORF1a:E235A,ORF1a:P971S,ORF1a:A1082V,ORF1b:D31A,ORF6:D6G		BA.5.1.30	A969C,C3176T,C3510T,A13559C,C26858T,C27005T,G28806T		N:G178V,ORF1a:E235A,ORF1a:P971S,ORF1a:A1082V,ORF1b:D31A		N/A	N/A	N/A	N/A	N/A	N/A	N/A	N/A	N/A	N/A	ORF1a:2,ORF1a:8,ORF1a:10,ORF1a:14,ORF1a:17-19,ORF1a:21,ORF1a:2110,ORF1a:2112,ORF1a:2119,ORF1a:2124-2145,ORF1a:2157,ORF1a:2838,ORF1a:2847-2849,ORF1a:2851-2853,ORF1a:2856		3000	0	good	129	10	0	good	0	24	2	8.333333	good	10		0	good	0		0		0	0	good		0	0	good	0	NA			NA	NA	M	78	Yes	NA	NA	NA	NA	NA	NA	NA	NA	<30	range	NA	8/3/22	NA	NA	Mexico	San Luis Potosi	Nasopharyngeal swab	NA	NA	NA	Taboada_2023	70-79	NA
OR155927	22B	22B (BA.5)	Omicron	22B	BA.5.1	BA.5.1	0	good	69	59	0	0	0	0	51	14	0	0	88932	32	29838	0.99678962	FALSE	C241T,T670G,C2790T,C3037T,G4184A,C4321T,C9344T,A9424G,C9534T,C10029T,C10198T,G10447A,C10449A,G12160A,C12880T,C14408T,C15714T,C17410T,A18163G,C19955T,A20055G,C21618T,G21987A,T22200G,G22578A,C22674T,T22679C,C22686T,A22688G,G22775A,A22786C,G22813T,T22882G,T22917G,G22992A,C22995A,A23013C,T23018G,A23055G,A23063T,T23075C,A23403G,C23525T,T23599G,C23604A,C23816T,C23854A,G23948T,A24424T,T24469A,C25000T,C25584T,C26060T,C26270T,G26529A,C26577G,G26709A,C27294T,T27438C,C27807T,C27889T,A28271T,C28311T,G28881A,G28882A,G28883C,A29510C,C29614T,C29666T	11288-11296,21633-21641,21765-21770,28362-28370,29734-29759			E:T9I,M:D3N,M:Q19E,M:A63T,N:P13L,N:R203K,N:G204R,N:S413R,ORF1a:S135R,ORF1a:T842I,ORF1a:G1307S,ORF1a:L3027F,ORF1a:T3090I,ORF1a:T3255I,ORF1a:P3395H,ORF1b:P314L,ORF1b:R1315C,ORF1b:I1566V,ORF1b:T2163I,ORF3a:T223I,ORF9b:P10S,S:T19I,S:A27S,S:G142D,S:V213G,S:G339D,S:S371F,S:S373P,S:S375F,S:T376A,S:D405N,S:R408S,S:K417N,S:N440K,S:L452R,S:S477N,S:T478K,S:E484A,S:F486V,S:Q498R,S:N501Y,S:Y505H,S:D614G,S:H655Y,S:N679K,S:P681H,S:L752F,S:N764K,S:D796Y,S:Q954H,S:N969K	N:E31-,N:R32-,N:S33-,ORF1a:S3675-,ORF1a:G3676-,ORF1a:F3677-,ORF9b:E27-,ORF9b:N28-,ORF9b:A29-,S:L24-,S:P25-,S:P26-,S:H69-,S:V70-				C23816T,C27294T	0	0	2	2		NODE_0000846	C23816T,C27294T,T27438C,C29614T,C29666T		S:L752F		NODE_0000855	C23816T,C27294T,C29614T		S:L752F		N/A	N/A	N/A	N/A	N/A	N/A	N/A	N/A	N/A	N/A			3000	0	good	0	10	0	good	0	24	-6	0	good	2		0	good	0		0		0	0	good		0	0	good	0	NA			NA	NA	F	41	No	NA	NA	NA	NA	NA	NA	NA	NA	<30	range	NA	8/3/22	NA	NA	Mexico	San Luis Potosi	Nasopharyngeal swab	NA	NA	NA	Taboada_2023	40-49	NA
OR155928	22B	22B (BA.5)	Omicron	22B	BA.5.1	BA.5.1	0	good	71	59	0	0	9	0	55	14	0	5	88918	34	29841	0.996522088	FALSE	T670G,C1514T,C2790T,C3037T,G4184A,C4321T,C9344T,A9424G,C9534T,C10029T,C10198T,G10447A,C10449A,C10507T,G12160A,C12880T,C14408T,C15714T,C17125A,C17410T,A18163G,G19174A,C19955T,A20055G,C21618T,G21987A,T22200G,G22578A,C22674T,T22679C,C22686T,A22688G,G22775A,A22786C,G22813T,T22882G,T22917G,G22992A,C22995A,A23013C,T23018G,A23055G,A23063T,T23075C,A23403G,C23525T,T23599G,C23604A,C23854A,G23948T,A24424T,T24469A,C25000T,C25584T,C26060T,C26270T,G26529A,C26577G,G26709A,T27438C,C27807T,C27889T,A28271T,C28311T,A28359G,G28881A,G28882A,G28883C,T29404C,A29510C,C29666T	11288-11296,21633-21641,21765-21770,28362-28370,29734-29759			E:T9I,M:D3N,M:Q19E,M:A63T,N:P13L,N:N29S,N:R203K,N:G204R,N:S413R,ORF1a:S135R,ORF1a:H417Y,ORF1a:T842I,ORF1a:G1307S,ORF1a:L3027F,ORF1a:T3090I,ORF1a:T3255I,ORF1a:P3395H,ORF1b:P314L,ORF1b:L1220I,ORF1b:R1315C,ORF1b:I1566V,ORF1b:D1903N,ORF1b:T2163I,ORF3a:T223I,ORF9b:P10S,ORF9b:A29V,S:T19I,S:A27S,S:G142D,S:V213G,S:G339D,S:S371F,S:S373P,S:S375F,S:T376A,S:D405N,S:R408S,S:K417N,S:N440K,S:L452R,S:S477N,S:T478K,S:E484A,S:F486V,S:Q498R,S:N501Y,S:Y505H,S:D614G,S:H655Y,S:N679K,S:P681H,S:N764K,S:D796Y,S:Q954H,S:N969K	N:E31-,N:R32-,N:S33-,ORF1a:S3675-,ORF1a:G3676-,ORF1a:F3677-,ORF9b:M26-,ORF9b:E27-,ORF9b:N28-,S:L24-,S:P25-,S:P26-,S:H69-,S:V70-				C1514T,C17125A,A28359G,T29404C	0	0	4	4	76,78,241,6592,6663,28402-28403,29546,29699	NODE_0000846	C1514T,C10507T,C17125A,G19174A,T27438C,A28359G,T29404C,C29666T		N:N29S,ORF1a:H417Y,ORF1b:L1220I,ORF1b:D1903N,ORF9b:-29V	ORF9b:M26-	NODE_0000855	C1514T,C10507T,C17125A,G19174A,A28359G,T29404C		N:N29S,ORF1a:H417Y,ORF1b:L1220I,ORF1b:D1903N,ORF9b:-29V	ORF9b:M26-	N/A	N/A	N/A	N/A	N/A	N/A	N/A	N/A	N/A	N/A	ORF1a:2109,ORF1a:2133,N:43-44,ORF9b:40		3000	0	good	9	10	0	good	0	24	-4	0	good	4		0	good	0		0		0	0	good		0	0	good	0	NA			NA	NA	M	22	No	NA	NA	NA	NA	NA	NA	NA	NA	<30	range	NA	8/3/22	NA	NA	Mexico	San Luis Potosi	Nasopharyngeal swab	NA	NA	NA	Taboada_2023	20-29	NA
OR155929	22B	22B (BA.5)	Omicron	22B	BA.5.1	BA.5.1	0	good	73	59	0	0	0	0	55	14	0	0	89006	5	29841	0.997792864	FALSE	C241T,T670G,C1514T,C2189T,C2790T,C3037T,G4184A,C4321T,A8825G,C9344T,A9424G,C9534T,C10029T,C10198T,G10447A,C10449A,C10507T,G12160A,C12880T,C14408T,C15714T,C17410T,A18163G,G19174A,C19955T,A20055G,C21618T,G21987A,T22200G,G22578A,C22674T,T22679C,C22686T,A22688G,G22775A,A22786C,G22813T,T22882G,T22917G,G22992A,C22995A,A23013C,T23018G,A23055G,A23063T,T23075C,A23403G,C23525T,T23599G,C23604A,C23854A,G23948T,A24424T,T24469A,C25000T,C25584T,C26060T,C26270T,G26529A,C26577G,G26709A,T27438C,C27807T,C27889T,A28271T,C28311T,C28471T,G28881A,G28882A,G28883C,C29149T,A29510C,C29666T	11288-11296,21633-21641,21765-21770,28362-28370,29734-29759			E:T9I,M:D3N,M:Q19E,M:A63T,N:P13L,N:R203K,N:G204R,N:S413R,ORF1a:S135R,ORF1a:H417Y,ORF1a:L642F,ORF1a:T842I,ORF1a:G1307S,ORF1a:I2854V,ORF1a:L3027F,ORF1a:T3090I,ORF1a:T3255I,ORF1a:P3395H,ORF1b:P314L,ORF1b:R1315C,ORF1b:I1566V,ORF1b:D1903N,ORF1b:T2163I,ORF3a:T223I,ORF9b:P10S,ORF9b:S63F,S:T19I,S:A27S,S:G142D,S:V213G,S:G339D,S:S371F,S:S373P,S:S375F,S:T376A,S:D405N,S:R408S,S:K417N,S:N440K,S:L452R,S:S477N,S:T478K,S:E484A,S:F486V,S:Q498R,S:N501Y,S:Y505H,S:D614G,S:H655Y,S:N679K,S:P681H,S:N764K,S:D796Y,S:Q954H,S:N969K	N:E31-,N:R32-,N:S33-,ORF1a:S3675-,ORF1a:G3676-,ORF1a:F3677-,ORF9b:E27-,ORF9b:N28-,ORF9b:A29-,S:L24-,S:P25-,S:P26-,S:H69-,S:V70-				C1514T,C2189T,A8825G,C28471T,C29149T	0	0	5	5		NODE_0000846	C1514T,C2189T,A8825G,C10507T,G19174A,T27438C,C28471T,C29149T,C29666T		ORF1a:H417Y,ORF1a:L642F,ORF1a:I2854V,ORF1b:D1903N,ORF9b:S63F		NODE_0000855	C1514T,C2189T,A8825G,C10507T,G19174A,C28471T,C29149T		ORF1a:H417Y,ORF1a:L642F,ORF1a:I2854V,ORF1b:D1903N,ORF9b:S63F		N/A	N/A	N/A	N/A	N/A	N/A	N/A	N/A	N/A	N/A			3000	0	good	0	10	0	good	0	24	-3	0	good	5		0	good	0		0		0	0	good		0	0	good	0	NA			NA	NA	F	53	No	NA	NA	NA	NA	NA	NA	NA	NA	<30	range	NA	8/2/22	NA	NA	Mexico	San Luis Potosi	Nasopharyngeal swab	NA	NA	NA	Taboada_2023	50-59	NA
OR155930	22B	22B (BA.5)	Omicron	22B	BA.5.1	BA.5.1	1.5625	good	74	59	0	0	8	0	56	14	0	1	88907	34	29841	0.99655553	FALSE	C241T,T670G,G872T,C2790T,C3037T,G4184A,C4321T,C9344T,A9424G,C9534T,C10029T,C10198T,C10332T,G10447A,C10449A,G12160A,G12191A,C12880T,C13536T,C14177T,C14408T,C15714T,C17410T,A18163G,T18375C,C19955T,A20055G,T21379C,C21618T,G21987A,T22200G,G22578A,C22674T,T22679C,C22686T,A22688G,G22775A,A22786C,G22813T,T22882G,T22917G,G22992A,C22995A,A23013C,T23018G,A23055G,A23063T,T23075C,A23403G,C23525T,T23599G,C23604A,C23854A,G23948T,A24424T,T24469A,C25000T,C25584T,C26060T,C26270T,G26529A,C26577G,G26709A,T27438C,C27807T,C27889T,C27982T,A28271T,C28311T,G28881A,G28882A,G28883C,A29510C,C29666T	11288-11296,21633-21641,21765-21770,28362-28370,29734-29759			E:T9I,M:D3N,M:Q19E,M:A63T,N:P13L,N:R203K,N:G204R,N:S413R,ORF1a:S135R,ORF1a:D203Y,ORF1a:T842I,ORF1a:G1307S,ORF1a:L3027F,ORF1a:T3090I,ORF1a:T3255I,ORF1a:T3356I,ORF1a:P3395H,ORF1a:V3976I,ORF1b:T237I,ORF1b:P314L,ORF1b:R1315C,ORF1b:I1566V,ORF1b:T2163I,ORF1b:S2638P,ORF3a:T223I,ORF8:P30L,ORF9b:P10S,S:T19I,S:A27S,S:G142D,S:V213G,S:G339D,S:S371F,S:S373P,S:S375F,S:T376A,S:D405N,S:R408S,S:K417N,S:N440K,S:L452R,S:S477N,S:T478K,S:E484A,S:F486V,S:Q498R,S:N501Y,S:Y505H,S:D614G,S:H655Y,S:N679K,S:P681H,S:N764K,S:D796Y,S:Q954H,S:N969K	N:E31-,N:R32-,N:S33-,ORF1a:S3675-,ORF1a:G3676-,ORF1a:F3677-,ORF9b:E27-,ORF9b:N28-,ORF9b:A29-,S:L24-,S:P25-,S:P26-,S:H69-,S:V70-			C13536T|20D&21G	G872T,C10332T,G12191A,C14177T,T18375C,T21379C,C27982T	0	1	7	8	29532-29536,29538,29541,29544	NODE_0000846	G872T,C10332T,G12191A,C13536T,C14177T,T18375C,T21379C,T27438C,C27982T,C29666T		ORF1a:D203Y,ORF1a:T3356I,ORF1a:V3976I,ORF1b:T237I,ORF1b:S2638P,ORF8:P30L		NODE_0000855	G872T,C10332T,G12191A,C13536T,C14177T,T18375C,T21379C,C27982T		ORF1a:D203Y,ORF1a:T3356I,ORF1a:V3976I,ORF1b:T237I,ORF1b:S2638P,ORF8:P30L		N/A	N/A	N/A	N/A	N/A	N/A	N/A	N/A	N/A	N/A	N:420		3000	0	good	8	10	0	good	0	24	3	12.5	good	11		0	good	0		0		0	0	good		0	0	good	0	NA			NA	NA	F	49	No	NA	NA	NA	NA	NA	NA	NA	NA	<30	range	NA	8/3/22	NA	NA	Mexico	San Luis Potosi	Nasopharyngeal swab	NA	NA	NA	Taboada_2023	40-49	NA
OR155931	22B	22B (BA.5)	Omicron	22B	BA.5.5	BA.5.5	34.027778	mediocre	81	59	0	0	3	0	62	14	0	0	88932	18	29841	0.9972578	FALSE	C241T,T670G,C1201T,G1942A,T2587C,C2790T,C3037T,C3444T,G4184A,C4321T,C4540T,G6008A,G6872A,G7100A,C9344T,A9424G,C9534T,C10029T,C10198T,G10447A,C10449A,T11164A,G12160A,C12880T,C13957T,C14408T,C15714T,C15746T,C17410T,A18163G,C19955T,A20055G,C21575T,C21618T,C21789T,G21987A,T22200G,C22208T,G22578A,C22674T,T22679C,C22686T,A22688G,G22775A,A22786C,G22813T,T22882G,T22917G,G22992A,C22995A,A23013C,T23018G,A23055G,A23063T,T23075C,A23403G,C23525T,T23599G,C23604A,C23854A,G23948T,A24424T,T24469A,C25000T,C25584T,C26060T,C26270T,G26529A,C26577G,G26709A,A27298G,T27342C,C27807T,C27889T,A28271T,C28311T,C28519T,G28881A,G28882A,G28883C,A29510C	11288-11296,21633-21641,21765-21770,28362-28370,29734-29759			E:T9I,M:D3N,M:Q19E,M:A63T,N:P13L,N:R203K,N:G204R,N:S413R,ORF1a:S135R,ORF1a:T842I,ORF1a:A1060V,ORF1a:G1307S,ORF1a:V1915I,ORF1a:V2203I,ORF1a:A2279T,ORF1a:L3027F,ORF1a:T3090I,ORF1a:T3255I,ORF1a:P3395H,ORF1a:H3633Q,ORF1b:R164C,ORF1b:P314L,ORF1b:T760I,ORF1b:R1315C,ORF1b:I1566V,ORF1b:T2163I,ORF3a:T223I,ORF6:I33V,ORF9b:P10S,ORF9b:T79I,S:L5F,S:T19I,S:A27S,S:T76I,S:G142D,S:V213G,S:L216F,S:G339D,S:S371F,S:S373P,S:S375F,S:T376A,S:D405N,S:R408S,S:K417N,S:N440K,S:L452R,S:S477N,S:T478K,S:E484A,S:F486V,S:Q498R,S:N501Y,S:Y505H,S:D614G,S:H655Y,S:N679K,S:P681H,S:N764K,S:D796Y,S:Q954H,S:N969K	N:E31-,N:R32-,N:S33-,ORF1a:S3675-,ORF1a:G3676-,ORF1a:F3677-,ORF9b:E27-,ORF9b:N28-,ORF9b:A29-,S:L24-,S:P25-,S:P26-,S:H69-,S:V70-			C21575T|21F,C22208T|24A&24E&24C&24B&23I&24G&24F&24D&24H&24I	C1201T,G1942A,T2587C,C3444T,C4540T,G6008A,G6872A,G7100A,T11164A,C13957T,C15746T,A27298G,T27342C,C28519T	0	2	14	16	31-32,29840	NODE_0000846	C1201T,G1942A,T2587C,C3444T,C4540T,G6008A,G6872A,G7100A,T11164A,C13957T,C15746T,C21575T,C21789T,C22208T,A27298G,T27342C,C28519T		ORF1a:A1060V,ORF1a:V1915I,ORF1a:V2203I,ORF1a:A2279T,ORF1a:H3633Q,ORF1b:R164C,ORF1b:T760I,ORF6:I33V,ORF9b:T79I,S:L5F,S:T76I,S:L216F		NODE_0000848	C1201T,G1942A,T2587C,C3444T,C4540T,G6008A,G6872A,G7100A,T11164A,C13957T,C15746T,C21575T,C22208T,A27298G,T27342C,C28519T		ORF1a:A1060V,ORF1a:V1915I,ORF1a:V2203I,ORF1a:A2279T,ORF1a:H3633Q,ORF1b:R164C,ORF1b:T760I,ORF6:I33V,ORF9b:T79I,S:L5F,S:L216F		N/A	N/A	N/A	N/A	N/A	N/A	N/A	N/A	N/A	N/A			3000	0	good	3	10	0	good	0	24	14	58.333333	mediocre	22		0	good	0		0		0	0	good		0	0	good	0	NA			NA	NA	M	58	No	NA	NA	NA	NA	NA	NA	NA	NA	<30	range	NA	8/2/22	NA	NA	Mexico	San Luis Potosi	Nasopharyngeal swab	NA	NA	NA	Taboada_2023	50-59	NA
OR155932	22B	22B (BA.5)	Omicron	22B	BA.5.1	BA.5.1	0	good	70	59	0	0	21	0	50	14	0	3	88865	39	29831	0.995619169	FALSE	C241T,T670G,C2790T,C3037T,G4184A,C4321T,C9344T,A9424G,C9534T,C10029T,C10198T,G10447A,C10449A,G12160A,C12880T,C14408T,C15714T,T16170C,C17410T,A18163G,C19955T,A20055G,C21618T,G21987A,T22200G,G22578A,C22674T,T22679C,C22686T,A22688G,G22775A,A22786C,G22813T,T22882G,T22917G,G22992A,C22995A,A23013C,T23018G,A23055G,A23063T,T23075C,A23403G,C23525T,T23599G,C23604A,C23854A,G23948T,T24397C,A24424T,T24469A,C25000T,C25584T,C26060T,C26270T,G26529A,C26577G,G26709A,C27294T,T27438C,C27807T,C27889T,A28271T,C28311T,G28881A,G28882A,G28883C,A29510C,C29614T,C29666T	11288-11296,21633-21641,21765-21770,28362-28370,29734-29759			E:T9I,M:D3N,M:Q19E,M:A63T,N:P13L,N:R203K,N:G204R,N:S413R,ORF1a:S135R,ORF1a:T842I,ORF1a:G1307S,ORF1a:L3027F,ORF1a:T3090I,ORF1a:T3255I,ORF1a:P3395H,ORF1b:P314L,ORF1b:R1315C,ORF1b:I1566V,ORF1b:T2163I,ORF3a:T223I,ORF9b:P10S,S:T19I,S:A27S,S:G142D,S:V213G,S:G339D,S:S371F,S:S373P,S:S375F,S:T376A,S:D405N,S:R408S,S:K417N,S:N440K,S:L452R,S:S477N,S:T478K,S:E484A,S:F486V,S:Q498R,S:N501Y,S:Y505H,S:D614G,S:H655Y,S:N679K,S:P681H,S:N764K,S:D796Y,S:Q954H,S:N969K	N:E31-,N:R32-,N:S33-,ORF1a:S3675-,ORF1a:G3676-,ORF1a:F3677-,ORF9b:E27-,ORF9b:N28-,ORF9b:A29-,S:L24-,S:P25-,S:P26-,S:H69-,S:V70-				T16170C,T24397C,C27294T	0	0	3	3	8869-8870,8875,29529-29545,29813	NODE_0000846	T16170C,T24397C,C27294T,T27438C,C29614T,C29666T				NODE_0000855	T16170C,T24397C,C27294T,C29614T				N/A	N/A	N/A	N/A	N/A	N/A	N/A	N/A	N/A	N/A	ORF1a:2869,N:419-420		3000	0	good	21	10	0	good	0	24	-5	0	good	3		0	good	0		0		0	0	good		0	0	good	0	NA			NA	NA	M	22	No	NA	NA	NA	NA	NA	NA	NA	NA	<30	range	NA	8/3/22	NA	NA	Mexico	San Luis Potosi	Nasopharyngeal swab	NA	NA	NA	Taboada_2023	20-29	NA
OR155933	22B	22B (BA.5)	Omicron	22B	BA.5.2.9	BA.5.2.9	0	good	71	59	0	0	1	0	52	14	0	0	88896	40	29837	0.996455205	FALSE	C643T,T670G,C1627T,C2790T,C3037T,G4184A,C4321T,C9344T,A9424G,C9534T,C10029T,C10198T,C10369T,G10447A,C10449A,G12160A,G12310A,C12880T,C14408T,A15002G,C15714T,C17410T,A18163G,C19955T,A20055G,C20703T,C21618T,G21987A,T22200G,G22578A,C22674T,T22679C,C22686T,A22688G,G22775A,A22786C,G22813T,T22882G,T22917G,G22992A,C22995A,A23013C,T23018G,A23055G,A23063T,T23075C,A23403G,C23525T,T23599G,C23604A,C23854A,G23948T,A24424T,T24469A,C25000T,C25584T,C26060T,C26270T,G26529A,C26577G,G26709A,C27807T,C27889T,A28271T,C28310T,C28311T,A28330G,G28881A,G28882A,G28883C,A29510C	11288-11296,21633-21641,21765-21770,28362-28370,29734-29759			E:T9I,M:D3N,M:Q19E,M:A63T,N:P13F,N:R203K,N:G204R,N:S413R,ORF1a:S135R,ORF1a:T842I,ORF1a:G1307S,ORF1a:L3027F,ORF1a:T3090I,ORF1a:T3255I,ORF1a:P3395H,ORF1b:P314L,ORF1b:Y512C,ORF1b:R1315C,ORF1b:I1566V,ORF1b:T2163I,ORF3a:T223I,ORF9b:P10S,ORF9b:D16G,S:T19I,S:A27S,S:G142D,S:V213G,S:G339D,S:S371F,S:S373P,S:S375F,S:T376A,S:D405N,S:R408S,S:K417N,S:N440K,S:L452R,S:S477N,S:T478K,S:E484A,S:F486V,S:Q498R,S:N501Y,S:Y505H,S:D614G,S:H655Y,S:N679K,S:P681H,S:N764K,S:D796Y,S:Q954H,S:N969K	N:E31-,N:R32-,N:S33-,ORF1a:S3675-,ORF1a:G3676-,ORF1a:F3677-,ORF9b:E27-,ORF9b:N28-,ORF9b:A29-,S:L24-,S:P25-,S:P26-,S:H69-,S:V70-				C643T,C20703T,C28310T	0	0	3	3	241	NODE_0000846	C643T,C1627T,C10369T,G12310A,A15002G,C20703T,C28310T,A28330G		N:L13F,ORF1b:Y512C,ORF9b:D16G		BA.5.2.9	C643T,C20703T,C28310T		N:L13F		N/A	N/A	N/A	N/A	N/A	N/A	N/A	N/A	N/A	N/A			3000	0	good	1	10	0	good	0	24	-5	0	good	3		0	good	0		0		0	0	good		0	0	good	0	NA			NA	NA	F	23	No	NA	NA	NA	NA	NA	NA	NA	NA	<30	range	NA	8/3/22	NA	NA	Mexico	San Luis Potosi	Nasopharyngeal swab	NA	NA	NA	Taboada_2023	20-29	NA
OR155934	22B	22B (BA.5)	Omicron	22B	BA.5.2.1.9	BF.9	6.25	good	73	59	0	0	74	0	54	14	0	17	88836	37	29841	0.994248069	FALSE	T670G,C1627T,C2790T,C3037T,G4184A,C4321T,T6979G,G9220A,C9344T,A9424G,C9534T,C10029T,C10198T,G10447A,C10449A,G11053C,G12160A,C12880T,C14408T,C15714T,C16859T,C17410T,A18163G,C19089T,C19955T,A20055G,C21618T,G21987A,T22200G,G22578A,C22674T,T22679C,C22686T,A22688G,G22775A,A22786C,G22813T,T22882G,T22917G,G22992A,C22995A,A23013C,T23018G,A23055G,A23063T,T23075C,A23403G,C23525T,T23599G,C23604A,C23854A,G23948T,A24424T,T24469A,C25000T,C25584T,C26060T,C26270T,G26529A,C26577G,G26709A,A27038G,C27807T,C27889T,A28271T,C28311T,A28330G,A28387G,C28651T,G28881A,G28882A,G28883C,A29510C	11288-11296,21633-21641,21765-21770,28362-28370,29734-29759			E:T9I,M:D3N,M:Q19E,M:A63T,N:P13L,N:R203K,N:G204R,N:S413R,ORF1a:S135R,ORF1a:T842I,ORF1a:G1307S,ORF1a:L3027F,ORF1a:T3090I,ORF1a:T3255I,ORF1a:P3395H,ORF1a:Q3596H,ORF1b:P314L,ORF1b:A1131V,ORF1b:R1315C,ORF1b:I1566V,ORF1b:T2163I,ORF3a:T223I,ORF9b:P10S,ORF9b:D16G,ORF9b:N35S,S:T19I,S:A27S,S:G142D,S:V213G,S:G339D,S:S371F,S:S373P,S:S375F,S:T376A,S:D405N,S:R408S,S:K417N,S:N440K,S:L452R,S:S477N,S:T478K,S:E484A,S:F486V,S:Q498R,S:N501Y,S:Y505H,S:D614G,S:H655Y,S:N679K,S:P681H,S:N764K,S:D796Y,S:Q954H,S:N969K	N:E31-,N:R32-,N:S33-,ORF1a:S3675-,ORF1a:G3676-,ORF1a:F3677-,ORF9b:E27-,ORF9b:N28-,ORF9b:A29-,S:L24-,S:P25-,S:P26-,S:H69-,S:V70-		A5555G,T21727C		C19089T,A28387G	2	0	2	4	78-113,170,212,215,238,241,253,277,279,283,286-288,294,298-299,303,306,310,316-318,8862,8864-8879	NODE_0000846	C1627T,T6979G,G9220A,G11053C,C16859T,C19089T,A27038G,A28330G,A28387G,C28651T		ORF1a:Q3596H,ORF1b:A1131V,ORF9b:D16G,ORF9b:N35S		BF.9	A5555G,C19089T,T21727C,A28387G		ORF1a:S1764G,ORF9b:N35S		N/A	N/A	N/A	N/A	N/A	N/A	N/A	N/A	N/A	N/A	ORF1a:5,ORF1a:8,ORF1a:10-15,ORF1a:17-18,ORF1a:2866-2872		3000	0	good	74	10	0	good	0	24	6	25	good	14		0	good	0		0		0	0	good		0	0	good	0	NA			NA	NA	F	37	No	NA	NA	NA	NA	NA	NA	NA	NA	<30	range	NA	8/3/22	NA	NA	Mexico	San Luis Potosi	Nasopharyngeal swab	NA	NA	NA	Taboada_2023	30-39	NA
OR155935	22B	22B (BA.5)	Omicron	22B	BA.5.1	BA.5.1	0	good	73	59	0	0	289	0	53	14	0	79	88600	40	29837	0.986824064	FALSE	G368A,T670G,C2790T,C3037T,G4184A,C4321T,T8461A,C9344T,A9424G,C9534T,C10029T,C10198T,G10447A,C10449A,G12160A,C12880T,C14408T,C15714T,C17410T,A18163G,C19955T,A20055G,C21618T,G21987A,T22200G,G22578A,C22674T,T22679C,C22686T,A22688G,G22775A,A22786C,G22813T,T22882G,T22917G,G22992A,C22995A,A23013C,T23018G,A23055G,A23063T,T23075C,A23403G,C23525T,T23599G,C23603T,C23604A,C23854A,G23948T,A24424T,T24469A,C25000T,T25421C,C25584T,T25723C,G25951A,C26060T,C26270T,G26529A,C26577G,G26709A,C27294T,T27438C,C27807T,C27889T,A28271T,C28311T,G28881A,G28882A,G28883C,A29510C,C29614T,C29666T	11288-11296,21633-21641,21765-21770,28362-28370,29734-29759			E:T9I,M:D3N,M:Q19E,M:A63T,N:P13L,N:R203K,N:G204R,N:S413R,ORF1a:V35M,ORF1a:S135R,ORF1a:T842I,ORF1a:G1307S,ORF1a:L3027F,ORF1a:T3090I,ORF1a:T3255I,ORF1a:P3395H,ORF1b:P314L,ORF1b:R1315C,ORF1b:I1566V,ORF1b:T2163I,ORF3a:I10T,ORF3a:G187S,ORF3a:T223I,ORF9b:P10S,S:T19I,S:A27S,S:G142D,S:V213G,S:G339D,S:S371F,S:S373P,S:S375F,S:T376A,S:D405N,S:R408S,S:K417N,S:N440K,S:L452R,S:S477N,S:T478K,S:E484A,S:F486V,S:Q498R,S:N501Y,S:Y505H,S:D614G,S:H655Y,S:N679K,S:P681Y,S:N764K,S:D796Y,S:Q954H,S:N969K	N:E31-,N:R32-,N:S33-,ORF1a:S3675-,ORF1a:G3676-,ORF1a:F3677-,ORF9b:E27-,ORF9b:N28-,ORF9b:A29-,S:L24-,S:P25-,S:P26-,S:H69-,S:V70-				G368A,T8461A,C23603T,T25421C,T25723C,G25951A,C27294T	0	0	7	7	76,78,84-113,194,199,204,226,231,238,241,249,259,267,279,283,286,303,306,316,324,329,6580-6750,8730,8732,8734,8736,8741,8743,8746,8748,8751,8754-8755,8759,8761,8763,8765,8777-8778,8782-8783,8788,8908,23878,29538-29539,29544,29546-29547,29551,29553,29555,29564,29566,29569-29602,29619,29647	NODE_0000846	G368A,T8461A,C23603T,T25421C,T25723C,G25951A,C27294T,T27438C,C29614T,C29666T		ORF1a:V35M,ORF3a:I10T,ORF3a:G187S,S:H681Y		NODE_0000855	G368A,T8461A,C23603T,T25421C,T25723C,G25951A,C27294T,C29614T		ORF1a:V35M,ORF3a:I10T,ORF3a:G187S,S:H681Y		N/A	N/A	N/A	N/A	N/A	N/A	N/A	N/A	N/A	N/A	ORF1a:1,ORF1a:5,ORF1a:13-14,ORF1a:17,ORF1a:20,ORF1a:22,ORF1a:2106-2162,ORF1a:2822-2824,ORF1a:2826-2830,ORF1a:2832-2834,ORF1a:2838-2840,ORF1a:2881		3000	0	good	289	10	0	good	0	24	-1	0	good	7		0	good	0		0		0	0	good		0	0	good	0	NA			NA	NA	M	35	No	NA	NA	NA	NA	NA	NA	NA	NA	<30	range	NA	8/3/22	NA	NA	Mexico	San Luis Potosi	Nasopharyngeal swab	NA	NA	NA	Taboada_2023	30-39	NA
OR155936	22B	22B (BA.5)	Omicron	22B	BA.5.1	BA.5.1	0	good	69	59	0	0	1	0	51	14	0	0	88883	18	29808	0.996221115	FALSE	C241T,T670G,C2790T,C3037T,G4184A,C4321T,C9344T,A9424G,C9534T,C10029T,C10198T,G10447A,C10449A,G12160A,C12880T,C14408T,C15714T,C17410T,A18163G,C19955T,A20055G,C21618T,G21987A,T22200G,G22578A,C22674T,T22679C,C22686T,A22688G,G22775A,A22786C,G22813T,T22882G,T22917G,G22992A,C22995A,A23013C,T23018G,A23055G,A23063T,T23075C,A23403G,C23525T,T23599G,C23604A,C23816T,C23854A,G23948T,A24424T,T24469A,C25000T,C25584T,C26060T,C26270T,G26529A,C26577G,G26709A,C27294T,T27438C,C27807T,C27889T,A28271T,C28311T,G28881A,G28882A,G28883C,A29510C,C29614T,C29666T	11288-11296,21633-21641,21765-21770,28362-28370,29734-29759			E:T9I,M:D3N,M:Q19E,M:A63T,N:P13L,N:R203K,N:G204R,N:S413R,ORF1a:S135R,ORF1a:T842I,ORF1a:G1307S,ORF1a:L3027F,ORF1a:T3090I,ORF1a:T3255I,ORF1a:P3395H,ORF1b:P314L,ORF1b:R1315C,ORF1b:I1566V,ORF1b:T2163I,ORF3a:T223I,ORF9b:P10S,S:T19I,S:A27S,S:G142D,S:V213G,S:G339D,S:S371F,S:S373P,S:S375F,S:T376A,S:D405N,S:R408S,S:K417N,S:N440K,S:L452R,S:S477N,S:T478K,S:E484A,S:F486V,S:Q498R,S:N501Y,S:Y505H,S:D614G,S:H655Y,S:N679K,S:P681H,S:L752F,S:N764K,S:D796Y,S:Q954H,S:N969K	N:E31-,N:R32-,N:S33-,ORF1a:S3675-,ORF1a:G3676-,ORF1a:F3677-,ORF9b:E27-,ORF9b:N28-,ORF9b:A29-,S:L24-,S:P25-,S:P26-,S:H69-,S:V70-				C23816T,C27294T	0	0	2	2	20	NODE_0000846	C23816T,C27294T,T27438C,C29614T,C29666T		S:L752F		NODE_0000855	C23816T,C27294T,C29614T		S:L752F		N/A	N/A	N/A	N/A	N/A	N/A	N/A	N/A	N/A	N/A			3000	0	good	1	10	0	good	0	24	-6	0	good	2		0	good	0		0		0	0	good		0	0	good	0	NA			NA	NA	F	43	No	NA	NA	NA	NA	NA	NA	NA	NA	<30	range	NA	8/3/22	NA	NA	Mexico	San Luis Potosi	Nasopharyngeal swab	NA	NA	NA	Taboada_2023	40-49	NA
OR155937	22B	22B (BA.5)	Omicron	22B	BA.5.1	BA.5.1	0	good	73	59	0	0	3	0	53	14	0	2	88994	4	29837	0.997592215	FALSE	C241T,T670G,C2790T,C3037T,G4184A,C4321T,C5628T,C9344T,A9424G,C9534T,C10029T,C10198T,G10447A,C10449A,G12160A,C12880T,C14408T,C15714T,G16636T,C17410T,A18163G,C19955T,A20055G,C21618T,G21987A,T22200G,G22578A,C22674T,T22679C,C22686T,A22688G,A22753T,G22775A,A22786C,G22813T,T22882G,T22917G,G22992A,C22995A,A23013C,T23018G,A23055G,A23063T,T23075C,A23403G,C23525T,T23599G,C23604A,C23854A,G23948T,A24424T,T24469A,C25000T,C25584T,C26060T,C26270T,G26529A,C26577G,G26709A,C27294T,T27438C,C27807T,C27847T,C27889T,A28271T,C28311T,C28717T,G28881A,G28882A,G28883C,A29510C,C29614T,C29666T	11288-11296,21633-21641,21765-21770,28362-28370,29734-29759			E:T9I,M:D3N,M:Q19E,M:A63T,N:P13L,N:R203K,N:G204R,N:S413R,ORF1a:S135R,ORF1a:T842I,ORF1a:G1307S,ORF1a:T1788M,ORF1a:L3027F,ORF1a:T3090I,ORF1a:T3255I,ORF1a:P3395H,ORF1b:P314L,ORF1b:A1057S,ORF1b:R1315C,ORF1b:I1566V,ORF1b:T2163I,ORF3a:T223I,ORF7b:S31L,ORF9b:P10S,S:T19I,S:A27S,S:G142D,S:V213G,S:G339D,S:S371F,S:S373P,S:S375F,S:T376A,S:D405N,S:R408S,S:K417N,S:N440K,S:L452R,S:S477N,S:T478K,S:E484A,S:F486V,S:Q498R,S:N501Y,S:Y505H,S:D614G,S:H655Y,S:N679K,S:P681H,S:N764K,S:D796Y,S:Q954H,S:N969K	N:E31-,N:R32-,N:S33-,ORF1a:S3675-,ORF1a:G3676-,ORF1a:F3677-,ORF9b:E27-,ORF9b:N28-,ORF9b:A29-,S:L24-,S:P25-,S:P26-,S:H69-,S:V70-				C5628T,G16636T,A22753T,C27294T,C27847T,C28717T	0	0	6	6	284,032,954,729,647	NODE_0000846	C5628T,G16636T,A22753T,C27294T,T27438C,C27847T,C28717T,C29614T,C29666T		ORF1a:T1788M,ORF1b:A1057S,ORF7b:S31L		NODE_0000855	C5628T,G16636T,A22753T,C27294T,C27847T,C28717T,C29614T		ORF1a:T1788M,ORF1b:A1057S,ORF7b:S31L		N/A	N/A	N/A	N/A	N/A	N/A	N/A	N/A	N/A	N/A	N:44,ORF9b:40		3000	0	good	3	10	0	good	0	24	-2	0	good	6		0	good	0		0		0	0	good		0	0	good	0	NA			NA	NA	F	62	No	NA	NA	NA	NA	NA	NA	NA	NA	<30	range	NA	8/3/22	NA	NA	Mexico	San Luis Potosi	Nasopharyngeal swab	NA	NA	NA	Taboada_2023	60-69	NA
OR155938	22B	22B (BA.5)	Omicron	22B	BA.5.1	BA.5.1	0	good	70	59	0	0	2	0	53	14	0	0	88992	13	29841	0.997458449	FALSE	C241T,T670G,C1514T,C2790T,C3037T,G4184A,C4321T,C6990T,C9344T,A9424G,C9534T,C10029T,C10198T,G10447A,C10449A,C10507T,G12160A,C12880T,C14408T,C15714T,C17410T,A18163G,G19174A,C19955T,A20055G,C21618T,G21987A,T22200G,G22578A,C22674T,T22679C,C22686T,A22688G,G22775A,A22786C,G22813T,T22882G,T22917G,G22992A,C22995A,A23013C,T23018G,A23055G,A23063T,T23075C,A23403G,C23525T,T23599G,C23604A,C23854A,G23948T,A24424T,T24469A,C25000T,C25584T,C26060T,C26270T,G26529A,C26577G,G26709A,T27438C,C27807T,C27889T,A28271T,C28311T,G28881A,G28882A,G28883C,A29510C,C29666T	11288-11296,21633-21641,21765-21770,28362-28370,29734-29759			E:T9I,M:D3N,M:Q19E,M:A63T,N:P13L,N:R203K,N:G204R,N:S413R,ORF1a:S135R,ORF1a:H417Y,ORF1a:T842I,ORF1a:G1307S,ORF1a:S2242F,ORF1a:L3027F,ORF1a:T3090I,ORF1a:T3255I,ORF1a:P3395H,ORF1b:P314L,ORF1b:R1315C,ORF1b:I1566V,ORF1b:D1903N,ORF1b:T2163I,ORF3a:T223I,ORF9b:P10S,S:T19I,S:A27S,S:G142D,S:V213G,S:G339D,S:S371F,S:S373P,S:S375F,S:T376A,S:D405N,S:R408S,S:K417N,S:N440K,S:L452R,S:S477N,S:T478K,S:E484A,S:F486V,S:Q498R,S:N501Y,S:Y505H,S:D614G,S:H655Y,S:N679K,S:P681H,S:N764K,S:D796Y,S:Q954H,S:N969K	N:E31-,N:R32-,N:S33-,ORF1a:S3675-,ORF1a:G3676-,ORF1a:F3677-,ORF9b:E27-,ORF9b:N28-,ORF9b:A29-,S:L24-,S:P25-,S:P26-,S:H69-,S:V70-				C1514T,C6990T	0	0	2	2	17,23	NODE_0000846	C1514T,C6990T,C10507T,G19174A,T27438C,C29666T		ORF1a:H417Y,ORF1a:S2242F,ORF1b:D1903N		NODE_0000855	C1514T,C6990T,C10507T,G19174A		ORF1a:H417Y,ORF1a:S2242F,ORF1b:D1903N		N/A	N/A	N/A	N/A	N/A	N/A	N/A	N/A	N/A	N/A			3000	0	good	2	10	0	good	0	24	-6	0	good	2		0	good	0		0		0	0	good		0	0	good	0	NA			NA	NA	F	47	No	NA	NA	NA	NA	NA	NA	NA	NA	<30	range	NA	8/1/22	NA	NA	Mexico	San Luis Potosi	Nasopharyngeal swab	NA	NA	NA	Taboada_2023	40-49	NA
OR155939	22B	22B (BA.5)	Omicron	22B	BA.5.1	BA.5.1	0	good	72	59	0	0	0	0	52	14	0	0	88926	33	29841	0.996856503	FALSE	C241T,T670G,C2790T,C3037T,G4184A,C4321T,G8179T,C9344T,A9424G,C9534T,C10029T,C10198T,G10447A,C10449A,G12160A,C12880T,C14408T,C15714T,C17410T,A18163G,C19955T,A20055G,C21618T,G21987A,T22200G,G22578A,C22674T,T22679C,C22686T,A22688G,G22775A,A22786C,G22813T,T22882G,T22917G,G22992A,C22995A,A23013C,T23018G,A23055G,A23063T,T23075C,A23403G,C23525T,T23599G,C23604A,C23816T,C23854A,G23948T,A24424T,T24469A,C25000T,C25584T,G25775T,C26060T,C26270T,G26529A,C26577G,C26606T,G26709A,C27294T,T27438C,C27807T,C27889T,A28271T,C28311T,G28881A,G28882A,G28883C,A29510C,C29614T,C29666T	11288-11296,21633-21641,21765-21770,28362-28370,29734-29759			E:T9I,M:D3N,M:Q19E,M:A63T,N:P13L,N:R203K,N:G204R,N:S413R,ORF1a:S135R,ORF1a:T842I,ORF1a:G1307S,ORF1a:L3027F,ORF1a:T3090I,ORF1a:T3255I,ORF1a:P3395H,ORF1b:P314L,ORF1b:R1315C,ORF1b:I1566V,ORF1b:T2163I,ORF3a:W128L,ORF3a:T223I,ORF9b:P10S,S:T19I,S:A27S,S:G142D,S:V213G,S:G339D,S:S371F,S:S373P,S:S375F,S:T376A,S:D405N,S:R408S,S:K417N,S:N440K,S:L452R,S:S477N,S:T478K,S:E484A,S:F486V,S:Q498R,S:N501Y,S:Y505H,S:D614G,S:H655Y,S:N679K,S:P681H,S:L752F,S:N764K,S:D796Y,S:Q954H,S:N969K	N:E31-,N:R32-,N:S33-,ORF1a:S3675-,ORF1a:G3676-,ORF1a:F3677-,ORF9b:E27-,ORF9b:N28-,ORF9b:A29-,S:L24-,S:P25-,S:P26-,S:H69-,S:V70-				G8179T,C23816T,G25775T,C26606T,C27294T	0	0	5	5		NODE_0000846	G8179T,C23816T,G25775T,C26606T,C27294T,T27438C,C29614T,C29666T		ORF3a:W128L,S:L752F		NODE_0000855	G8179T,C23816T,G25775T,C26606T,C27294T,C29614T		ORF3a:W128L,S:L752F		N/A	N/A	N/A	N/A	N/A	N/A	N/A	N/A	N/A	N/A			3000	0	good	0	10	0	good	0	24	-3	0	good	5		0	good	0		0		0	0	good		0	0	good	0	NA			NA	NA	F	51	No	NA	NA	NA	NA	NA	NA	NA	NA	<30	range	NA	8/1/22	NA	NA	Mexico	San Luis Potosi	Nasopharyngeal swab	NA	NA	NA	Taboada_2023	50-59	NA
OR155940	22B	22B (BA.5)	Omicron	22B	BA.5.2.9	BA.5.2.9	0	good	69	59	0	0	0	0	52	14	0	0	89019	6	29841	0.997759422	FALSE	C241T,T670G,C1627T,C2790T,C3037T,G4184A,C4321T,C9344T,A9424G,C9534T,C10029T,C10198T,C10369T,G10447A,C10449A,G12160A,G12310A,C12880T,C14408T,A15002G,C15714T,C17410T,A18163G,C19955T,A20055G,C21618T,G21987A,T22200G,G22578A,C22674T,T22679C,C22686T,A22688G,G22775A,A22786C,G22813T,T22882G,T22917G,G22992A,C22995A,A23013C,T23018G,A23055G,A23063T,T23075C,A23403G,C23525T,T23599G,C23604A,C23854A,G23948T,A24424T,T24469A,C25000T,C25584T,C26060T,C26270T,G26529A,C26577G,G26709A,C27807T,C27889T,A28271T,C28311T,A28330G,G28881A,G28882A,G28883C,A29510C	11288-11296,21633-21641,21765-21770,28362-28370,29734-29759			E:T9I,M:D3N,M:Q19E,M:A63T,N:P13L,N:R203K,N:G204R,N:S413R,ORF1a:S135R,ORF1a:T842I,ORF1a:G1307S,ORF1a:L3027F,ORF1a:T3090I,ORF1a:T3255I,ORF1a:P3395H,ORF1b:P314L,ORF1b:Y512C,ORF1b:R1315C,ORF1b:I1566V,ORF1b:T2163I,ORF3a:T223I,ORF9b:P10S,ORF9b:D16G,S:T19I,S:A27S,S:G142D,S:V213G,S:G339D,S:S371F,S:S373P,S:S375F,S:T376A,S:D405N,S:R408S,S:K417N,S:N440K,S:L452R,S:S477N,S:T478K,S:E484A,S:F486V,S:Q498R,S:N501Y,S:Y505H,S:D614G,S:H655Y,S:N679K,S:P681H,S:N764K,S:D796Y,S:Q954H,S:N969K	N:E31-,N:R32-,N:S33-,ORF1a:S3675-,ORF1a:G3676-,ORF1a:F3677-,ORF9b:E27-,ORF9b:N28-,ORF9b:A29-,S:L24-,S:P25-,S:P26-,S:H69-,S:V70-					0	0	0	0		NODE_0000846	C1627T,C10369T,G12310A,A15002G,A28330G		ORF1b:Y512C,ORF9b:D16G		BA.5.2.9					N/A	N/A	N/A	N/A	N/A	N/A	N/A	N/A	N/A	N/A			3000	0	good	0	10	0	good	0	24	-8	0	good	0		0	good	0		0		0	0	good		0	0	good	0	NA			NA	NA	M	77	No	NA	NA	NA	NA	NA	NA	NA	NA	<30	range	NA	8/1/22	NA	NA	Mexico	San Luis Potosi	Nasopharyngeal swab	NA	NA	NA	Taboada_2023	70-79	NA
OR155941	22B	22B (BA.5)	Omicron	22B	BA.5.1.1	BA.5.1.1	0	good	69	59	0	0	115	0	53	14	0	44	88553	102	29820	0.990001003	FALSE	T670G,C2790T,C3037T,G4184A,C4321T,C9344T,A9424G,C9534T,C10029T,C10198T,G10447A,C10449A,G12160A,C12880T,C14408T,C15714T,C17288T,C17410T,A18163G,C19955T,A20055G,C21618T,G21800C,G21987A,T22200G,G22578A,C22674T,T22679C,C22686T,A22688G,G22775A,A22786C,G22813T,T22882G,T22917G,G22992A,C22995A,A23013C,T23018G,A23055G,A23063T,T23075C,A23403G,C23525T,T23599G,C23604A,C23854A,G23948T,A24424T,T24469A,C25000T,C25584T,C25672A,C26060T,C26270T,G26529A,C26577G,G26709A,T27438C,C27807T,C27889T,A28271T,C28311T,G28881A,G28882A,G28883C,A29510C,C29614T,C29666T	11288-11296,21633-21641,21765-21770,28362-28370,29734-29759			E:T9I,M:D3N,M:Q19E,M:A63T,N:P13L,N:R203K,N:G204R,N:S413R,ORF1a:S135R,ORF1a:T842I,ORF1a:G1307S,ORF1a:L3027F,ORF1a:T3090I,ORF1a:T3255I,ORF1a:P3395H,ORF1b:P314L,ORF1b:T1274I,ORF1b:R1315C,ORF1b:I1566V,ORF1b:T2163I,ORF3a:L94I,ORF3a:T223I,ORF9b:P10S,S:T19I,S:A27S,S:D80H,S:G142D,S:V213G,S:G339D,S:S371F,S:S373P,S:S375F,S:T376A,S:D405N,S:R408S,S:K417N,S:N440K,S:L452R,S:S477N,S:T478K,S:E484A,S:F486V,S:Q498R,S:N501Y,S:Y505H,S:D614G,S:H655Y,S:N679K,S:P681H,S:N764K,S:D796Y,S:Q954H,S:N969K	N:E31-,N:R32-,N:S33-,ORF1a:S3675-,ORF1a:G3676-,ORF1a:F3677-,ORF9b:E27-,ORF9b:N28-,ORF9b:A29-,S:L24-,S:P25-,S:P26-,S:H69-,S:V70-				C17288T,G21800C	0	0	2	2	241,6579-6650,6652-6654,6657-6658,6660,6663,6666,6668-6669,6672-6673,6676,8855,8862-8883,8886,8892-8893,8898,23878,29647	NODE_0000846	C17288T,G21800C,C25672A,T27438C,C29614T,C29666T		ORF1b:T1274I,ORF3a:L94I,S:D80H		BA.5.1.1	C17288T,G21800C		ORF1b:T1274I,S:D80H		N/A	N/A	N/A	N/A	N/A	N/A	N/A	N/A	N/A	N/A	ORF1a:2105-2136,ORF1a:2864,ORF1a:2866-2874,ORF1a:2876,ORF1a:2878		3000	0	good	115	10	0	good	0	24	-6	0	good	2		0	good	0		0		0	0	good		0	0	good	0	NA			NA	NA	M	38	No	NA	NA	NA	NA	NA	NA	NA	NA	<30	range	NA	8/1/22	NA	NA	Mexico	San Luis Potosi	Nasopharyngeal swab	NA	NA	NA	Taboada_2023	30-39	NA
OR155942	22B	22B (BA.5)	Omicron	22B	BA.5.1	BA.5.1	0	good	73	59	0	0	0	0	53	14	0	0	89012	9	29847	0.997859747	FALSE	C241T,T670G,C2790T,C3037T,G4184A,C4321T,C5628T,C9344T,A9424G,C9534T,C10029T,C10198T,G10447A,C10449A,G12160A,C12880T,C14408T,C15714T,G16636T,C17410T,A18163G,C19955T,A20055G,C21618T,G21987A,T22200G,G22578A,C22674T,T22679C,C22686T,A22688G,A22753T,G22775A,A22786C,G22813T,T22882G,T22917G,G22992A,C22995A,A23013C,T23018G,A23055G,A23063T,T23075C,A23403G,C23525T,T23599G,C23604A,C23854A,G23948T,A24424T,T24469A,C25000T,C25584T,C26060T,C26270T,G26529A,C26577G,G26709A,C27294T,T27438C,C27807T,C27847T,C27889T,A28271T,C28311T,C28717T,G28881A,G28882A,G28883C,A29510C,C29614T,C29666T	11288-11296,21633-21641,21765-21770,28362-28370,29734-29759			E:T9I,M:D3N,M:Q19E,M:A63T,N:P13L,N:R203K,N:G204R,N:S413R,ORF1a:S135R,ORF1a:T842I,ORF1a:G1307S,ORF1a:T1788M,ORF1a:L3027F,ORF1a:T3090I,ORF1a:T3255I,ORF1a:P3395H,ORF1b:P314L,ORF1b:A1057S,ORF1b:R1315C,ORF1b:I1566V,ORF1b:T2163I,ORF3a:T223I,ORF7b:S31L,ORF9b:P10S,S:T19I,S:A27S,S:G142D,S:V213G,S:G339D,S:S371F,S:S373P,S:S375F,S:T376A,S:D405N,S:R408S,S:K417N,S:N440K,S:L452R,S:S477N,S:T478K,S:E484A,S:F486V,S:Q498R,S:N501Y,S:Y505H,S:D614G,S:H655Y,S:N679K,S:P681H,S:N764K,S:D796Y,S:Q954H,S:N969K	N:E31-,N:R32-,N:S33-,ORF1a:S3675-,ORF1a:G3676-,ORF1a:F3677-,ORF9b:E27-,ORF9b:N28-,ORF9b:A29-,S:L24-,S:P25-,S:P26-,S:H69-,S:V70-				C5628T,G16636T,A22753T,C27294T,C27847T,C28717T	0	0	6	6		NODE_0000846	C5628T,G16636T,A22753T,C27294T,T27438C,C27847T,C28717T,C29614T,C29666T		ORF1a:T1788M,ORF1b:A1057S,ORF7b:S31L		NODE_0000855	C5628T,G16636T,A22753T,C27294T,C27847T,C28717T,C29614T		ORF1a:T1788M,ORF1b:A1057S,ORF7b:S31L		N/A	N/A	N/A	N/A	N/A	N/A	N/A	N/A	N/A	N/A			3000	0	good	0	10	0	good	0	24	-2	0	good	6		0	good	0		0		0	0	good		0	0	good	0	NA			NA	NA	F	42	No	NA	NA	NA	NA	NA	NA	NA	NA	<30	range	NA	8/1/22	NA	NA	Mexico	San Luis Potosi	Nasopharyngeal swab	NA	NA	NA	Taboada_2023	40-49	NA
OR155943	22B	22B (BA.5)	Omicron	22B	BA.5.1	BA.5.1	0	good	70	59	0	0	3	0	53	14	0	0	89018	9	29846	0.997725981	FALSE	C241T,T670G,C2790T,C3037T,G4184A,C4321T,C9344T,A9424G,C9534T,C10029T,C10198T,G10447A,C10449A,G12160A,C12880T,C14408T,C15714T,C16289T,C17410T,A18163G,C18463T,C19955T,A20055G,C21618T,G21987A,T22200G,G22578A,C22674T,T22679C,C22686T,A22688G,G22775A,A22786C,G22813T,T22882G,T22917G,G22992A,C22995A,A23013C,T23018G,A23055G,A23063T,T23075C,A23403G,C23525T,T23599G,C23604A,C23854A,G23948T,A24424T,T24469A,C25000T,C25427T,C25584T,C26060T,C26270T,G26529A,C26577G,G26709A,T27438C,C27807T,C27889T,A28271T,C28311T,C28720T,G28881A,G28882A,G28883C,A29510C,C29666T	11288-11296,21633-21641,21765-21770,28362-28370,29734-29759			E:T9I,M:D3N,M:Q19E,M:A63T,N:P13L,N:R203K,N:G204R,N:S413R,ORF1a:S135R,ORF1a:T842I,ORF1a:G1307S,ORF1a:L3027F,ORF1a:T3090I,ORF1a:T3255I,ORF1a:P3395H,ORF1b:P314L,ORF1b:A941V,ORF1b:R1315C,ORF1b:I1566V,ORF1b:P1666S,ORF1b:T2163I,ORF3a:T12I,ORF3a:T223I,ORF9b:P10S,S:T19I,S:A27S,S:G142D,S:V213G,S:G339D,S:S371F,S:S373P,S:S375F,S:T376A,S:D405N,S:R408S,S:K417N,S:N440K,S:L452R,S:S477N,S:T478K,S:E484A,S:F486V,S:Q498R,S:N501Y,S:Y505H,S:D614G,S:H655Y,S:N679K,S:P681H,S:N764K,S:D796Y,S:Q954H,S:N969K	N:E31-,N:R32-,N:S33-,ORF1a:S3675-,ORF1a:G3676-,ORF1a:F3677-,ORF9b:E27-,ORF9b:N28-,ORF9b:A29-,S:L24-,S:P25-,S:P26-,S:H69-,S:V70-				C16289T,C18463T,C25427T,C28720T	0	0	4	4	20,27,30	NODE_0000846	C16289T,C18463T,C25427T,T27438C,C28720T,C29666T		ORF1b:A941V,ORF1b:P1666S,ORF3a:T12I		NODE_0000855	C16289T,C18463T,C25427T,C28720T		ORF1b:A941V,ORF1b:P1666S,ORF3a:T12I		N/A	N/A	N/A	N/A	N/A	N/A	N/A	N/A	N/A	N/A			3000	0	good	3	10	0	good	0	24	-4	0	good	4		0	good	0		0		0	0	good		0	0	good	0	NA			NA	NA	F	66	No	NA	NA	NA	NA	NA	NA	NA	NA	<30	range	NA	8/1/22	NA	NA	Mexico	San Luis Potosi	Nasopharyngeal swab	NA	NA	NA	Taboada_2023	60-69	NA
OR155944	22B	22B (BA.5)	Omicron	22B	BA.5.1	BA.5.1	0	good	69	59	0	0	1	0	51	14	0	0	88916	35	29836	0.996588971	FALSE	C241T,T670G,C2790T,C3037T,G4184A,C4321T,C9344T,A9424G,C9534T,C10029T,C10198T,G10447A,C10449A,G12160A,C12880T,C14408T,C15714T,C17410T,A18163G,C19955T,A20055G,C21618T,G21987A,T22200G,G22578A,C22674T,T22679C,C22686T,A22688G,G22775A,A22786C,G22813T,T22882G,T22917G,G22992A,C22995A,A23013C,T23018G,A23055G,A23063T,T23075C,A23403G,C23525T,T23599G,C23604A,C23816T,C23854A,G23948T,A24424T,T24469A,C25000T,A25470T,C25584T,C26060T,C26270T,G26529A,C26577G,G26709A,C27294T,T27438C,C27807T,C27889T,A28271T,C28311T,G28881A,G28882A,G28883C,A29510C,C29666T	11288-11296,21633-21641,21765-21770,28362-28370,29734-29759			E:T9I,M:D3N,M:Q19E,M:A63T,N:P13L,N:R203K,N:G204R,N:S413R,ORF1a:S135R,ORF1a:T842I,ORF1a:G1307S,ORF1a:L3027F,ORF1a:T3090I,ORF1a:T3255I,ORF1a:P3395H,ORF1b:P314L,ORF1b:R1315C,ORF1b:I1566V,ORF1b:T2163I,ORF3a:T223I,ORF9b:P10S,S:T19I,S:A27S,S:G142D,S:V213G,S:G339D,S:S371F,S:S373P,S:S375F,S:T376A,S:D405N,S:R408S,S:K417N,S:N440K,S:L452R,S:S477N,S:T478K,S:E484A,S:F486V,S:Q498R,S:N501Y,S:Y505H,S:D614G,S:H655Y,S:N679K,S:P681H,S:L752F,S:N764K,S:D796Y,S:Q954H,S:N969K	N:E31-,N:R32-,N:S33-,ORF1a:S3675-,ORF1a:G3676-,ORF1a:F3677-,ORF9b:E27-,ORF9b:N28-,ORF9b:A29-,S:L24-,S:P25-,S:P26-,S:H69-,S:V70-				C23816T,A25470T,C27294T	0	0	3	3	29834	NODE_0000846	C23816T,A25470T,C27294T,T27438C,C29666T		S:L752F		NODE_0000855	C23816T,A25470T,C27294T		S:L752F		N/A	N/A	N/A	N/A	N/A	N/A	N/A	N/A	N/A	N/A			3000	0	good	1	10	0	good	0	24	-5	0	good	3		0	good	0		0		0	0	good		0	0	good	0	NA			NA	NA	M	23	No	NA	NA	NA	NA	NA	NA	NA	NA	<30	range	NA	8/1/22	NA	NA	Mexico	San Luis Potosi	Nasopharyngeal swab	NA	NA	NA	Taboada_2023	20-29	NA
OR155945	22B	22B (BA.5)	Omicron	22B	BA.5.2.1.1	BF.1	0	good	76	59	0	0	66	0	54	14	0	3	88916	9	29841	0.995451961	FALSE	C241T,T670G,C1627T,G2398A,C2790T,C3037T,G4184A,C4321T,T4690C,T6979G,C9344T,A9424G,C9534T,C10029T,C10198T,G10447A,C10449A,G12160A,C12880T,C14408T,C15714T,C17410T,C17934T,A18163G,T18305A,C19955T,A20055G,T20151C,G21520T,C21618T,G21987A,T22200G,G22578A,C22674T,T22679C,C22686T,A22688G,G22775A,A22786C,G22813T,C22879T,T22882G,T22917G,G22992A,C22995A,A23013C,T23018G,A23055G,A23063T,T23075C,A23403G,C23525T,T23599G,C23604A,C23854A,G23948T,A24424T,T24469A,C25000T,G25555A,C25584T,C26060T,C26270T,G26529A,C26577G,G26709A,A27038G,C27807T,C27889T,A28271T,C28311T,A28330G,G28881A,G28882A,G28883C,A29510C	11288-11296,21633-21641,21765-21770,28362-28370,29734-29759			E:T9I,M:D3N,M:Q19E,M:A63T,N:P13L,N:R203K,N:G204R,N:S413R,ORF1a:S135R,ORF1a:T842I,ORF1a:G1307S,ORF1a:L3027F,ORF1a:T3090I,ORF1a:T3255I,ORF1a:P3395H,ORF1b:P314L,ORF1b:R1315C,ORF1b:I1566V,ORF1b:F1613Y,ORF1b:T2163I,ORF1b:V2685F,ORF3a:V55I,ORF3a:T223I,ORF9b:P10S,ORF9b:D16G,S:T19I,S:A27S,S:G142D,S:V213G,S:G339D,S:S371F,S:S373P,S:S375F,S:T376A,S:D405N,S:R408S,S:K417N,S:N440K,S:L452R,S:S477N,S:T478K,S:E484A,S:F486V,S:Q498R,S:N501Y,S:Y505H,S:D614G,S:H655Y,S:N679K,S:P681H,S:N764K,S:D796Y,S:Q954H,S:N969K	N:E31-,N:R32-,N:S33-,ORF1a:S3675-,ORF1a:G3676-,ORF1a:F3677-,ORF9b:E27-,ORF9b:N28-,ORF9b:A29-,S:L24-,S:P25-,S:P26-,S:H69-,S:V70-				G2398A,C17934T,T18305A,T20151C,G25555A	0	0	5	5	13,27,31,288,29529-29590	NODE_0000846	C1627T,G2398A,T4690C,T6979G,C17934T,T18305A,T20151C,G21520T,C22879T,G25555A,A27038G,A28330G		ORF1b:F1613Y,ORF1b:V2685F,ORF3a:V55I,ORF9b:D16G		NODE_0000883	G2398A,C17934T,T18305A,T20151C,G25555A		ORF1b:F1613Y,ORF3a:V55I		N/A	N/A	N/A	N/A	N/A	N/A	N/A	N/A	N/A	N/A	ORF1a:8,N:419-420		3000	0	good	66	10	0	good	0	24	-3	0	good	5		0	good	0		0		0	0	good		0	0	good	0	NA			NA	NA	M	22	No	NA	NA	NA	NA	NA	NA	NA	NA	<30	range	NA	8/2/22	NA	NA	Mexico	San Luis Potosi	Nasopharyngeal swab	NA	NA	NA	Taboada_2023	20-29	NA
OR155946	22B	22B (BA.5)	Omicron	22B	BA.5.1.23	BA.5.1.23	0	good	71	59	0	0	146	0	56	14	0	51	88835	11	29836	0.992542554	FALSE	T670G,C1170T,C1601T,C1884T,C2790T,C3037T,G4184A,C4321T,C6762T,C9344T,A9424G,C9443T,C9534T,C10029T,C10198T,G10447A,C10449A,G12160A,C12880T,C14408T,C15714T,C17104T,C17410T,A18163G,C19955T,A20055G,C21618T,G21987A,T22200G,G22578A,C22674T,T22679C,C22686T,A22688G,G22775A,A22786C,G22813T,T22882G,T22917G,G22992A,C22995A,A23013C,T23018G,A23055G,A23063T,T23075C,A23403G,C23525T,T23599G,C23604A,C23854A,G23948T,A24424T,T24469A,C25000T,C25584T,C26060T,C26270T,G26529A,C26577G,G26709A,T27438C,C27807T,C27889T,A28271T,C28311T,G28881A,G28882A,G28883C,A29510C,C29666T	11288-11296,21633-21641,21765-21770,28362-28370,29734-29759			E:T9I,M:D3N,M:Q19E,M:A63T,N:P13L,N:R203K,N:G204R,N:S413R,ORF1a:S135R,ORF1a:S302F,ORF1a:L446F,ORF1a:A540V,ORF1a:T842I,ORF1a:G1307S,ORF1a:T2166I,ORF1a:L3027F,ORF1a:L3060F,ORF1a:T3090I,ORF1a:T3255I,ORF1a:P3395H,ORF1b:P314L,ORF1b:H1213Y,ORF1b:R1315C,ORF1b:I1566V,ORF1b:T2163I,ORF3a:T223I,ORF9b:P10S,S:T19I,S:A27S,S:G142D,S:V213G,S:G339D,S:S371F,S:S373P,S:S375F,S:T376A,S:D405N,S:R408S,S:K417N,S:N440K,S:L452R,S:S477N,S:T478K,S:E484A,S:F486V,S:Q498R,S:N501Y,S:Y505H,S:D614G,S:H655Y,S:N679K,S:P681H,S:N764K,S:D796Y,S:Q954H,S:N969K	N:E31-,N:R32-,N:S33-,ORF1a:S3675-,ORF1a:G3676-,ORF1a:F3677-,ORF9b:E27-,ORF9b:N28-,ORF9b:A29-,S:L24-,S:P25-,S:P26-,S:H69-,S:V70-				C1601T,C1884T,C6762T,C9443T,C17104T	0	0	5	5	13,18,24,31,84-88,118,137,161,226,229,234,239-242,244-245,248-250,252-253,256,258-259,274,279,281-282,288,295,298,305,316,318,322,325,327-328,8725,8741,8746,8754-8755,8757,8759,8761,8764,8767-8857,8877,8894,8907	NODE_0000846	C1170T,C1601T,C1884T,C6762T,C9443T,C17104T,T27438C,C29666T		ORF1a:S302F,ORF1a:L446F,ORF1a:A540V,ORF1a:T2166I,ORF1a:L3060F,ORF1b:H1213Y		internal_bae4	C1601T,C1884T,C6762T,C9443T,C17104T		ORF1a:L446F,ORF1a:A540V,ORF1a:T2166I,ORF1a:L3060F,ORF1b:H1213Y		N/A	N/A	N/A	N/A	N/A	N/A	N/A	N/A	N/A	N/A	ORF1a:3,ORF1a:5-6,ORF1a:8,ORF1a:10-11,ORF1a:14,ORF1a:17-18,ORF1a:21,ORF1a:2820,ORF1a:2826-2827,ORF1a:2830-2864,ORF1a:2871,ORF1a:2877,ORF1a:2881		3000	0	good	146	10	0	good	0	24	-3	0	good	5		0	good	0		0		0	0	good		0	0	good	0	NA			NA	NA	F	91	Yes	NA	NA	NA	NA	NA	NA	NA	NA	<30	range	NA	8/2/22	NA	NA	Mexico	San Luis Potosi	Nasopharyngeal swab	NA	NA	NA	Taboada_2023	80+	NA
OR155947	22B	22B (BA.5)	Omicron	22B	BA.5.1	BA.5.1	0	good	67	59	0	0	76	0	50	14	0	43	88885	34	29847	0.994482159	FALSE	T670G,C2790T,C3037T,G4184A,C9344T,A9424G,C9534T,C10029T,C10198T,G10447A,C10449A,G12160A,C12880T,C14408T,C15714T,C17410T,A18163G,C19955T,A20055G,C21618T,G21987A,T22200G,G22578A,C22674T,T22679C,C22686T,A22688G,G22775A,A22786C,G22813T,T22882G,T22917G,G22992A,C22995A,A23013C,T23018G,A23055G,A23063T,T23075C,A23403G,C23525T,T23599G,C23604A,C23854A,G23948T,A24424T,T24469A,C25000T,C25584T,C26060T,C26270T,G26529A,C26577G,G26709A,G26951C,C27294T,T27438C,C27807T,C27889T,A28271T,C28311T,G28881A,G28882A,G28883C,A29510C,C29614T,C29666T	11288-11296,21633-21641,21765-21770,28362-28370,29734-29759			E:T9I,M:D3N,M:Q19E,M:A63T,N:P13L,N:R203K,N:G204R,N:S413R,ORF1a:S135R,ORF1a:T842I,ORF1a:G1307S,ORF1a:L3027F,ORF1a:T3090I,ORF1a:T3255I,ORF1a:P3395H,ORF1b:P314L,ORF1b:R1315C,ORF1b:I1566V,ORF1b:T2163I,ORF3a:T223I,ORF9b:P10S,S:T19I,S:A27S,S:G142D,S:V213G,S:G339D,S:S371F,S:S373P,S:S375F,S:T376A,S:D405N,S:R408S,S:K417N,S:N440K,S:L452R,S:S477N,S:T478K,S:E484A,S:F486V,S:Q498R,S:N501Y,S:Y505H,S:D614G,S:H655Y,S:N679K,S:P681H,S:N764K,S:D796Y,S:Q954H,S:N969K	N:E31-,N:R32-,N:S33-,ORF1a:S3675-,ORF1a:G3676-,ORF1a:F3677-,ORF9b:E27-,ORF9b:N28-,ORF9b:A29-,S:L24-,S:P25-,S:P26-,S:H69-,S:V70-		T4321C		G26951C,C27294T	1	0	2	3	86,89-90,94,97,101,105,107,109,241,286,301,6584,6588,6595-6597,6626,6670-6671,6682,6686-6687,6690,6693,6695-6696,6699,6702,6704-6707,6710,6720,6724,6726-6727,6729,6731,6733-6734,6736,6741,8739,8741,8744,8746,8750,8752,8755,8757-8758,8761,8763-8765,8768,8770-8772,8774,8777-8778,8783,8786,8792-8793,8797,8799,8801-8802,8805,8809,8812,8835	NODE_0000846	T4321C,G26951C,C27294T,T27438C,C29614T,C29666T				NODE_0000855	T4321C,G26951C,C27294T,C29614T				N/A	N/A	N/A	N/A	N/A	N/A	N/A	N/A	N/A	N/A	ORF1a:2107-2108,ORF1a:2111,ORF1a:2121,ORF1a:2135-2136,ORF1a:2141-2149,ORF1a:2152,ORF1a:2154-2157,ORF1a:2159,ORF1a:2825-2827,ORF1a:2829-2831,ORF1a:2833-2838,ORF1a:2840-2841,ORF1a:2843-2849,ORF1a:2857		3000	0	good	76	10	0	good	0	24	0	0	good	8		0	good	0		0		0	0	good		0	0	good	0	NA			NA	NA	F	22	No	NA	NA	NA	NA	NA	NA	NA	NA	<30	range	NA	8/3/22	NA	NA	Mexico	San Luis Potosi	Nasopharyngeal swab	NA	NA	NA	Taboada_2023	20-29	NA
OR155948	22B	22B (BA.5)	Omicron	22B	BA.5.2.9	BA.5.2.9	0.694444	good	73	59	0	0	1	0	53	14	0	0	88915	30	29836	0.996756178	FALSE	C241T,T670G,C1627T,C2790T,C3037T,G4184A,C4321T,C9344T,A9424G,C9534T,C10029T,C10198T,C10369T,G10447A,C10449A,G12160A,G12310A,C12880T,C14408T,A15002G,C15714T,C17410T,A18163G,C19955T,A20055G,C21618T,G21987A,T22200G,G22578A,C22674T,T22679C,C22686T,A22688G,G22775A,A22786C,G22813T,T22882G,T22917G,G22992A,C22995A,A23013C,T23018G,A23055G,A23063T,T23075C,A23403G,C23525T,T23599G,C23604A,C23816T,C23854A,G23948T,A24424T,T24469A,C25000T,A25470T,C25584T,C26060T,C26270T,G26529A,C26577G,G26709A,T27438C,C27807T,C27889T,A28271T,C28311T,A28330G,G28881A,G28882A,G28883C,A29510C,C29666T	11288-11296,21633-21641,21765-21770,28362-28370,29734-29759			E:T9I,M:D3N,M:Q19E,M:A63T,N:P13L,N:R203K,N:G204R,N:S413R,ORF1a:S135R,ORF1a:T842I,ORF1a:G1307S,ORF1a:L3027F,ORF1a:T3090I,ORF1a:T3255I,ORF1a:P3395H,ORF1b:P314L,ORF1b:Y512C,ORF1b:R1315C,ORF1b:I1566V,ORF1b:T2163I,ORF3a:T223I,ORF9b:P10S,ORF9b:D16G,S:T19I,S:A27S,S:G142D,S:V213G,S:G339D,S:S371F,S:S373P,S:S375F,S:T376A,S:D405N,S:R408S,S:K417N,S:N440K,S:L452R,S:S477N,S:T478K,S:E484A,S:F486V,S:Q498R,S:N501Y,S:Y505H,S:D614G,S:H655Y,S:N679K,S:P681H,S:L752F,S:N764K,S:D796Y,S:Q954H,S:N969K	N:E31-,N:R32-,N:S33-,ORF1a:S3675-,ORF1a:G3676-,ORF1a:F3677-,ORF9b:E27-,ORF9b:N28-,ORF9b:A29-,S:L24-,S:P25-,S:P26-,S:H69-,S:V70-			T27438C|22B,C29666T|22B	C23816T,A25470T	0	2	2	4	29699	NODE_0000846	C1627T,C10369T,G12310A,A15002G,C23816T,A25470T,T27438C,A28330G,C29666T		ORF1b:Y512C,ORF9b:D16G,S:L752F		BA.5.2.9	C23816T,A25470T,T27438C,C29666T		S:L752F		N/A	N/A	N/A	N/A	N/A	N/A	N/A	N/A	N/A	N/A			3000	0	good	1	10	0	good	0	24	2	8.333333	good	10		0	good	0		0		0	0	good		0	0	good	0	NA			NA	NA	F	52	No	NA	NA	NA	NA	NA	NA	NA	NA	<30	range	NA	8/3/22	NA	NA	Mexico	San Luis Potosi	Nasopharyngeal swab	NA	NA	NA	Taboada_2023	50-59	NA
OR155949	22B	22B (BA.5)	Omicron	22B	BA.5.3.1.1.4	BE.1.4	0	good	72	59	0	0	0	0	56	14	0	0	89016	8	29846	0.997859747	FALSE	C241T,G376A,T670G,C1931A,C2790T,C3037T,G4184A,C4321T,C9344T,A9424G,C9534T,C10029T,C10198T,G10447A,C10449A,G12160A,C12880T,C14408T,C15714T,G16935A,C17410T,A18163G,G18803T,G18826A,C19955T,A20055G,C21618T,G21987A,T22200G,G22578A,C22674T,T22679C,C22686T,A22688G,G22775A,A22786C,G22813T,T22882G,T22917G,G22992A,C22995A,A23013C,T23018G,A23055G,A23063T,T23075C,C23170T,A23403G,C23525T,T23599G,C23604A,C23854A,G23948T,A24424T,T24469A,C25000T,C25584T,C26060T,C26270T,G26529A,C26577G,G26709A,C27807T,C27889T,A28271T,C28311T,C28435T,G28681T,G28881A,G28882A,G28883C,A29510C	11288-11296,21633-21641,21765-21770,28362-28370,29734-29759			E:T9I,M:D3N,M:Q19E,M:A63T,N:P13L,N:E136D,N:R203K,N:G204R,N:S413R,ORF1a:S135R,ORF1a:Q556K,ORF1a:T842I,ORF1a:G1307S,ORF1a:L3027F,ORF1a:T3090I,ORF1a:T3255I,ORF1a:P3395H,ORF1b:P314L,ORF1b:M1156I,ORF1b:R1315C,ORF1b:I1566V,ORF1b:S1779I,ORF1b:V1787I,ORF1b:T2163I,ORF3a:T223I,ORF9b:P10S,ORF9b:P51L,S:T19I,S:A27S,S:G142D,S:V213G,S:G339D,S:S371F,S:S373P,S:S375F,S:T376A,S:D405N,S:R408S,S:K417N,S:N440K,S:L452R,S:S477N,S:T478K,S:E484A,S:F486V,S:Q498R,S:N501Y,S:Y505H,S:D614G,S:H655Y,S:N679K,S:P681H,S:N764K,S:D796Y,S:Q954H,S:N969K	N:E31-,N:R32-,N:S33-,ORF1a:S3675-,ORF1a:G3676-,ORF1a:F3677-,ORF9b:E27-,ORF9b:N28-,ORF9b:A29-,S:L24-,S:P25-,S:P26-,S:H69-,S:V70-				G18803T,C23170T,C28435T	0	0	3	3		NODE_0000846	G376A,C1931A,G16935A,G18803T,G18826A,C23170T,C28435T,G28681T		N:E136D,ORF1a:Q556K,ORF1b:M1156I,ORF1b:S1779I,ORF1b:V1787I,ORF9b:P51L		NODE_0000969	G18803T,C23170T,C28435T		ORF1b:S1779I,ORF9b:P51L		N/A	N/A	N/A	N/A	N/A	N/A	N/A	N/A	N/A	N/A			3000	0	good	0	10	0	good	0	24	-5	0	good	3		0	good	0		0		0	0	good		0	0	good	0	NA			NA	NA	M	21	No	NA	NA	NA	NA	NA	NA	NA	NA	<30	range	NA	8/5/22	NA	NA	Mexico	Veracruz	Nasopharyngeal swab	NA	NA	NA	Taboada_2023	20-29	NA
OR155950	22B	22B (BA.5)	Omicron	22B	BA.5.2.1	BA.5.2.1	0	good	73	59	0	0	5	0	55	14	0	3	88974	11	29838	0.997324683	FALSE	T670G,C1627T,C2790T,C3037T,G4184A,C4321T,C5284T,C7279T,C9344T,A9424G,C9534T,C10029T,C10198T,G10447A,C10449A,G12160A,C12880T,C14408T,G15406T,C15714T,C17410T,A18163G,C19955T,A20055G,C21618T,G21987A,T22200G,G22578A,C22674T,T22679C,C22686T,A22688G,G22775A,A22786C,G22813T,T22882G,T22917G,G22992A,C22995A,A23013C,T23018G,A23055G,A23063T,T23075C,A23403G,C23525T,T23599G,C23604A,C23854A,G23948T,A24424T,T24469A,C25000T,C25584T,C26060T,C26270T,G26529A,C26577G,G26709A,A27038G,C27213T,T27501C,C27807T,C27889T,A28271T,C28311T,A28330G,G28361T,G28371T,G28881A,G28882A,G28883C,A29510C	11288-11296,21633-21641,21765-21770,28362-28370,29734-29759			E:T9I,M:D3N,M:Q19E,M:A63T,N:P13L,N:S33F,N:R203K,N:G204R,N:S413R,ORF1a:S135R,ORF1a:T842I,ORF1a:G1307S,ORF1a:L3027F,ORF1a:T3090I,ORF1a:T3255I,ORF1a:P3395H,ORF1b:P314L,ORF1b:A647S,ORF1b:R1315C,ORF1b:I1566V,ORF1b:T2163I,ORF3a:T223I,ORF9b:P10S,ORF9b:D16G,ORF9b:A29I,ORF9b:V30L,S:T19I,S:A27S,S:G142D,S:V213G,S:G339D,S:S371F,S:S373P,S:S375F,S:T376A,S:D405N,S:R408S,S:K417N,S:N440K,S:L452R,S:S477N,S:T478K,S:E484A,S:F486V,S:Q498R,S:N501Y,S:Y505H,S:D614G,S:H655Y,S:N679K,S:P681H,S:N764K,S:D796Y,S:Q954H,S:N969K	N:G30-,N:E31-,N:R32-,ORF1a:S3675-,ORF1a:G3676-,ORF1a:F3677-,ORF9b:M26-,ORF9b:E27-,ORF9b:N28-,S:L24-,S:P25-,S:P26-,S:H69-,S:V70-				C7279T,G15406T,C27213T,T27501C	0	0	4	4	76,78,241,28397,28402	NODE_0000846	C1627T,C5284T,C7279T,G15406T,A27038G,C27213T,T27501C,A28330G,G28361T,G28371T		N:-33F,ORF1b:A647S,ORF9b:D16G,ORF9b:-29I,ORF9b:V30L	N:G30-,ORF9b:M26-	NODE_0000882	C5284T,C7279T,G15406T,C27213T,T27501C,G28361T,G28371T		N:-33F,ORF1b:A647S,ORF9b:-29I,ORF9b:V30L	N:G30-,ORF9b:M26-	N/A	N/A	N/A	N/A	N/A	N/A	N/A	N/A	N/A	N/A	N:42-43,ORF9b:40		3000	0	good	5	10	0	good	0	24	-4	0	good	4		0	good	0		0		0	0	good		0	0	good	0	NA			NA	NA	F	32	No	NA	NA	NA	NA	NA	NA	NA	NA	<30	range	NA	8/5/22	NA	NA	Mexico	Veracruz	Nasopharyngeal swab	NA	NA	NA	Taboada_2023	30-39	NA
OR155951	22B	22B (BA.5)	Omicron	22B	BA.5.1.25	BA.5.1.25	0	good	72	59	0	0	0	0	54	14	0	0	88926	35	29843	0.996856503	FALSE	C241T,T670G,C2790T,C3037T,T3631C,G4184A,C4321T,C9344T,A9424G,C9534T,C10029T,C10198T,G10447A,C10449A,C11494T,G12160A,C12880T,C14408T,C15714T,C17410T,A18163G,C19955T,A20055G,G20578T,C21618T,C21762T,G21987A,T22200G,G22578A,C22674T,T22679C,C22686T,A22688G,G22775A,A22786C,G22813T,T22882G,T22917G,G22992A,C22995A,A23013C,T23018G,A23055G,A23063T,T23075C,A23403G,C23525T,T23599G,C23604A,C23854A,G23948T,A24424T,T24469A,C25000T,C25584T,C26060T,C26270T,G26529A,C26577G,G26709A,T27438C,C27679T,C27807T,C27879T,C27889T,A28271T,C28311T,G28881A,G28882A,G28883C,A29510C,C29666T	11288-11296,21633-21641,21765-21770,28362-28370,29734-29759			E:T9I,M:D3N,M:Q19E,M:A63T,N:P13L,N:R203K,N:G204R,N:S413R,ORF1a:S135R,ORF1a:T842I,ORF1a:G1307S,ORF1a:L3027F,ORF1a:T3090I,ORF1a:T3255I,ORF1a:P3395H,ORF1b:P314L,ORF1b:R1315C,ORF1b:I1566V,ORF1b:T2163I,ORF1b:V2371L,ORF3a:T223I,ORF7a:L96F,ORF7b:H42Y,ORF9b:P10S,S:T19I,S:A27S,S:A67V,S:G142D,S:V213G,S:G339D,S:S371F,S:S373P,S:S375F,S:T376A,S:D405N,S:R408S,S:K417N,S:N440K,S:L452R,S:S477N,S:T478K,S:E484A,S:F486V,S:Q498R,S:N501Y,S:Y505H,S:D614G,S:H655Y,S:N679K,S:P681H,S:N764K,S:D796Y,S:Q954H,S:N969K	N:E31-,N:R32-,N:S33-,ORF1a:S3675-,ORF1a:G3676-,ORF1a:F3677-,ORF9b:E27-,ORF9b:N28-,ORF9b:A29-,S:L24-,S:P25-,S:P26-,S:H69-,S:V70-			C21762T|21K&21D	T3631C,G20578T,C27679T	0	1	3	4		NODE_0000846	T3631C,C11494T,G20578T,C21762T,T27438C,C27679T,C27879T,C29666T		ORF1b:V2371L,ORF7a:L96F,ORF7b:H42Y,S:A67V		internal_2d50	T3631C,G20578T,C21762T,C27679T		ORF1b:V2371L,ORF7a:L96F,S:A67V		N/A	N/A	N/A	N/A	N/A	N/A	N/A	N/A	N/A	N/A			3000	0	good	0	10	0	good	0	24	-1	0	good	7		0	good	0		0		0	0	good		0	0	good	0	NA			NA	NA	M	35	No	NA	NA	NA	NA	NA	NA	NA	NA	<30	range	NA	8/4/22	NA	NA	Mexico	Veracruz	Nasopharyngeal swab	NA	NA	NA	Taboada_2023	30-39	NA
OR155952	22B	22B (BA.5)	Omicron	22B	BA.5.1	BA.5.1	0	good	72	59	0	0	1	0	51	14	0	0	88940	35	29848	0.996990269	FALSE	G167T,C241T,T670G,C2790T,C3037T,A3601G,G4184A,C4234T,C4321T,C9344T,A9424G,C9534T,C10029T,C10198T,G10447A,C10449A,C10726T,G12160A,C12880T,C14408T,C15714T,C16523T,C17410T,A18163G,C19955T,A20055G,C21618T,G21987A,T22200G,G22578A,C22674T,T22679C,C22686T,A22688G,G22775A,A22786C,G22813T,T22882G,T22917G,G22992A,C22995A,A23013C,T23018G,A23055G,A23063T,T23075C,A23403G,C23525T,T23599G,C23604A,C23854A,G23948T,A24424T,T24469A,C25000T,C25584T,C26060T,C26270T,G26529A,C26577G,G26709A,T27438C,C27807T,C27889T,A28271T,C28311T,G28881A,G28882A,G28883C,A29510C,C29614T,C29666T	11288-11296,21633-21641,21765-21770,28362-28370,29734-29759			E:T9I,M:D3N,M:Q19E,M:A63T,N:P13L,N:R203K,N:G204R,N:S413R,ORF1a:S135R,ORF1a:T842I,ORF1a:G1307S,ORF1a:L3027F,ORF1a:T3090I,ORF1a:T3255I,ORF1a:P3395H,ORF1b:P314L,ORF1b:T1019I,ORF1b:R1315C,ORF1b:I1566V,ORF1b:T2163I,ORF3a:T223I,ORF9b:P10S,S:T19I,S:A27S,S:G142D,S:V213G,S:G339D,S:S371F,S:S373P,S:S375F,S:T376A,S:D405N,S:R408S,S:K417N,S:N440K,S:L452R,S:S477N,S:T478K,S:E484A,S:F486V,S:Q498R,S:N501Y,S:Y505H,S:D614G,S:H655Y,S:N679K,S:P681H,S:N764K,S:D796Y,S:Q954H,S:N969K	N:E31-,N:R32-,N:S33-,ORF1a:S3675-,ORF1a:G3676-,ORF1a:F3677-,ORF9b:E27-,ORF9b:N28-,ORF9b:A29-,S:L24-,S:P25-,S:P26-,S:H69-,S:V70-			C4234T|23E	G167T,A3601G,C10726T,C16523T	0	1	4	5	37	NODE_0000846	G167T,A3601G,C4234T,C10726T,C16523T,T27438C,C29614T,C29666T		ORF1b:T1019I		NODE_0000855	G167T,A3601G,C4234T,C10726T,C16523T,C29614T		ORF1b:T1019I		N/A	N/A	N/A	N/A	N/A	N/A	N/A	N/A	N/A	N/A			3000	0	good	1	10	0	good	0	24	0	0	good	8		0	good	0		0		0	0	good		0	0	good	0	NA			NA	NA	F	38	No	NA	NA	NA	NA	NA	NA	NA	NA	<30	range	NA	8/2/22	NA	NA	Mexico	Veracruz	Nasopharyngeal swab	NA	NA	NA	Taboada_2023	30-39	NA
OR155953	22B	22B (BA.5)	Omicron	22B	BA.5.1	BA.5.1	0	good	70	59	0	0	0	0	50	14	0	0	88952	32	29846	0.997057151	FALSE	C241T,T670G,T1603C,C1909T,C2790T,C3037T,G4184A,C4321T,C9344T,A9424G,C9534T,C10029T,C10198T,G10447A,C10449A,G12160A,C12880T,C14408T,C15714T,C17410T,A18163G,C19955T,A20055G,C21618T,G21987A,T22200G,G22578A,C22674T,T22679C,C22686T,A22688G,G22775A,A22786C,G22813T,T22882G,T22917G,G22992A,C22995A,A23013C,T23018G,A23055G,A23063T,T23075C,A23403G,C23525T,T23599G,C23604A,C23854A,G23948T,A24424T,T24469A,C25000T,C25584T,C26060T,C26270T,G26529A,C26577G,G26709A,C27294T,T27438C,C27807T,C27889T,A28271T,C28311T,G28881A,G28882A,G28883C,A29510C,C29614T,C29666T	11288-11296,21633-21641,21765-21770,28362-28370,29734-29759			E:T9I,M:D3N,M:Q19E,M:A63T,N:P13L,N:R203K,N:G204R,N:S413R,ORF1a:S135R,ORF1a:T842I,ORF1a:G1307S,ORF1a:L3027F,ORF1a:T3090I,ORF1a:T3255I,ORF1a:P3395H,ORF1b:P314L,ORF1b:R1315C,ORF1b:I1566V,ORF1b:T2163I,ORF3a:T223I,ORF9b:P10S,S:T19I,S:A27S,S:G142D,S:V213G,S:G339D,S:S371F,S:S373P,S:S375F,S:T376A,S:D405N,S:R408S,S:K417N,S:N440K,S:L452R,S:S477N,S:T478K,S:E484A,S:F486V,S:Q498R,S:N501Y,S:Y505H,S:D614G,S:H655Y,S:N679K,S:P681H,S:N764K,S:D796Y,S:Q954H,S:N969K	N:E31-,N:R32-,N:S33-,ORF1a:S3675-,ORF1a:G3676-,ORF1a:F3677-,ORF9b:E27-,ORF9b:N28-,ORF9b:A29-,S:L24-,S:P25-,S:P26-,S:H69-,S:V70-				T1603C,C1909T,C27294T	0	0	3	3		NODE_0000846	T1603C,C1909T,C27294T,T27438C,C29614T,C29666T				NODE_0000855	T1603C,C1909T,C27294T,C29614T				N/A	N/A	N/A	N/A	N/A	N/A	N/A	N/A	N/A	N/A			3000	0	good	0	10	0	good	0	24	-5	0	good	3		0	good	0		0		0	0	good		0	0	good	0	NA			NA	NA	M	25	No	NA	NA	NA	NA	NA	NA	NA	NA	<30	range	NA	8/3/22	NA	NA	Mexico	Veracruz	Nasopharyngeal swab	NA	NA	NA	Taboada_2023	20-29	NA
OR155954	22B	22B (BA.5)	Omicron	22B	BA.5.2.1	BA.5.2.1	0	good	73	59	0	0	0	0	57	14	0	0	88943	32	29847	0.997090593	FALSE	C241T,C384T,T670G,C1627T,C2790T,C2937T,C3037T,G4184A,C4321T,C5284T,C9344T,A9424G,C9534T,C10029T,C10198T,G10447A,C10449A,G12160A,C12880T,C14408T,C15714T,C17410T,A18163G,G18972T,C19955T,A20055G,C21618T,G21987A,T22200G,G22578A,C22674T,T22679C,C22686T,A22688G,G22775A,A22786C,G22813T,T22882G,T22917G,G22992A,C22995A,A23013C,T23018G,A23055G,A23063T,T23075C,A23403G,C23525T,T23599G,C23604A,C23854A,G23948T,A24424T,T24469A,C25000T,C25584T,C26060T,C26270T,G26529A,C26577G,G26709A,A27038G,C27807T,C27889T,A28271T,C28311T,A28330G,G28361T,G28371T,G28881A,G28882A,G28883C,A29510C	11288-11296,21633-21641,21765-21770,28362-28370,29734-29759			E:T9I,M:D3N,M:Q19E,M:A63T,N:P13L,N:S33F,N:R203K,N:G204R,N:S413R,ORF1a:S40L,ORF1a:S135R,ORF1a:T842I,ORF1a:T891I,ORF1a:G1307S,ORF1a:L3027F,ORF1a:T3090I,ORF1a:T3255I,ORF1a:P3395H,ORF1b:P314L,ORF1b:R1315C,ORF1b:I1566V,ORF1b:K1835N,ORF1b:T2163I,ORF3a:T223I,ORF9b:P10S,ORF9b:D16G,ORF9b:A29I,ORF9b:V30L,S:T19I,S:A27S,S:G142D,S:V213G,S:G339D,S:S371F,S:S373P,S:S375F,S:T376A,S:D405N,S:R408S,S:K417N,S:N440K,S:L452R,S:S477N,S:T478K,S:E484A,S:F486V,S:Q498R,S:N501Y,S:Y505H,S:D614G,S:H655Y,S:N679K,S:P681H,S:N764K,S:D796Y,S:Q954H,S:N969K	N:G30-,N:E31-,N:R32-,ORF1a:S3675-,ORF1a:G3676-,ORF1a:F3677-,ORF9b:M26-,ORF9b:E27-,ORF9b:N28-,S:L24-,S:P25-,S:P26-,S:H69-,S:V70-				C384T,C2937T,G18972T	0	0	3	3		NODE_0000846	C384T,C1627T,C2937T,C5284T,G18972T,A27038G,A28330G,G28361T,G28371T		N:-33F,ORF1a:S40L,ORF1a:T891I,ORF1b:K1835N,ORF9b:D16G,ORF9b:-29I,ORF9b:V30L	N:G30-,ORF9b:M26-	NODE_0000882	C384T,C2937T,C5284T,G18972T,G28361T,G28371T		N:-33F,ORF1a:S40L,ORF1a:T891I,ORF1b:K1835N,ORF9b:-29I,ORF9b:V30L	N:G30-,ORF9b:M26-	N/A	N/A	N/A	N/A	N/A	N/A	N/A	N/A	N/A	N/A			3000	0	good	0	10	0	good	0	24	-5	0	good	3		0	good	0		0		0	0	good		0	0	good	0	NA			NA	NA	F	46	No	NA	NA	NA	NA	NA	NA	NA	NA	<30	range	NA	8/4/22	NA	NA	Mexico	Veracruz	Nasopharyngeal swab	NA	NA	NA	Taboada_2023	40-49	NA
OR155955	22B	22B (BA.5)	Omicron	22B	BA.5.2.1.8	BF.8	0.694444	good	71	59	0	0	1	0	53	14	0	0	89019	8	29846	0.997826305	FALSE	C241T,T670G,C1627T,C2790T,C3037T,G4184A,C5869T,C9344T,A9424G,C9534T,C9907T,C10029T,C10198T,G10447A,C10449A,G12160A,C12880T,C14408T,C15714T,C17410T,A18163G,C19955T,A20055G,T21414C,C21618T,G21987A,T22200G,G22578A,C22674T,T22679C,C22686T,A22688G,G22775A,A22786C,G22813T,T22882G,T22917G,G22992A,C22995A,A23013C,T23018G,A23055G,A23063T,T23075C,A23403G,C23525T,T23599G,C23604A,C23854A,G23948T,A24424T,T24469A,C25000T,C25584T,A25826T,C26060T,C26270T,G26529A,C26577G,G26709A,A27038G,C27807T,C27889T,A28271T,C28311T,A28330G,G28881A,G28882A,G28883C,C29358A,A29510C	11288-11296,21633-21641,21765-21770,28362-28370,29734-29759			E:T9I,M:D3N,M:Q19E,M:A63T,N:P13L,N:R203K,N:G204R,N:T362K,N:S413R,ORF1a:S135R,ORF1a:T842I,ORF1a:G1307S,ORF1a:L3027F,ORF1a:T3090I,ORF1a:T3255I,ORF1a:P3395H,ORF1b:P314L,ORF1b:R1315C,ORF1b:I1566V,ORF1b:T2163I,ORF3a:Y145F,ORF3a:T223I,ORF9b:P10S,ORF9b:D16G,S:T19I,S:A27S,S:G142D,S:V213G,S:G339D,S:S371F,S:S373P,S:S375F,S:T376A,S:D405N,S:R408S,S:K417N,S:N440K,S:L452R,S:S477N,S:T478K,S:E484A,S:F486V,S:Q498R,S:N501Y,S:Y505H,S:D614G,S:H655Y,S:N679K,S:P681H,S:N764K,S:D796Y,S:Q954H,S:N969K	N:E31-,N:R32-,N:S33-,ORF1a:S3675-,ORF1a:G3676-,ORF1a:F3677-,ORF9b:E27-,ORF9b:N28-,ORF9b:A29-,S:L24-,S:P25-,S:P26-,S:H69-,S:V70-		T4321C		C5869T,C9907T,T21414C,A25826T	1	0	4	5	15	NODE_0000846	C1627T,T4321C,C5869T,C9907T,T21414C,A25826T,A27038G,A28330G,C29358A		N:T362K,ORF3a:Y145F,ORF9b:D16G		BF.8	T4321C,C5869T,C9907T,T21414C,A25826T		ORF3a:Y145F		N/A	N/A	N/A	N/A	N/A	N/A	N/A	N/A	N/A	N/A			3000	0	good	1	10	0	good	0	24	2	8.333333	good	10		0	good	0		0		0	0	good		0	0	good	0	NA			NA	NA	M	31	No	NA	NA	NA	NA	NA	NA	NA	NA	<30	range	NA	8/10/22	NA	NA	Mexico	State of Mexico	Nasopharyngeal swab	NA	NA	NA	Taboada_2023	30-39	NA
OR155956	22B	22B (BA.5)	Omicron	22B	BA.5.1.6	BA.5.1.6	3.777778	good	77	59	0	0	24	1	54	14	0	2	88960	9	29843	0.996889944	FALSE	C241T,T670G,T2698C,C2790T,C3037T,G4184A,C4321T,G4622A,T5653C,C8917T,C9344T,A9424G,C9534T,C10029T,C10198T,G10447A,C10449A,G12160A,C12880T,C14184T,G14371A,C14408T,G15414A,C15714T,C17410T,A18163G,C19955T,A20055G,A20886G,C21618T,G21987A,T22200G,G22578A,C22674T,T22679C,C22686T,A22688G,G22775A,A22786C,G22813T,T22882G,T22917G,G22992A,C22995A,A23013C,T23018G,A23055G,A23063T,T23075C,A23403G,C23525T,T23599G,C23604A,C23854A,G23948T,A24424T,T24469A,C25000T,C25584T,T25639C,A25910G,C26060T,C26270T,G26529A,C26577G,G26709A,T27438C,C27807T,C27889T,A28271T,C28311T,C28432T,G28881A,G28882A,G28883C,A29510C,C29666T	11288-11296,21633-21641,21765-21770,28362-28370,29734-29759			E:T9I,M:D3N,M:Q19E,M:A63T,N:P13L,N:R203K,N:G204R,N:S413R,ORF1a:S135R,ORF1a:T842I,ORF1a:G1307S,ORF1a:V1453I,ORF1a:L3027F,ORF1a:T3090I,ORF1a:T3255I,ORF1a:P3395H,ORF1b:A302T,ORF1b:P314L,ORF1b:R1315C,ORF1b:I1566V,ORF1b:T2163I,ORF3a:D173G,ORF3a:T223I,ORF9b:P10S,ORF9b:S50L,S:T19I,S:A27S,S:G142D,S:V213G,S:G339D,S:S371F,S:S373P,S:S375F,S:T376A,S:D405N,S:R408S,S:K417N,S:N440K,S:L452R,S:S477N,S:T478K,S:E484A,S:F486V,S:Q498R,S:N501Y,S:Y505H,S:D614G,S:H655Y,S:N679K,S:P681H,S:N764K,S:D796Y,S:Q954H,S:N969K	N:E31-,N:R32-,N:S33-,ORF1a:S3675-,ORF1a:G3676-,ORF1a:F3677-,ORF9b:E27-,ORF9b:N28-,ORF9b:A29-,S:L24-,S:P25-,S:P26-,S:H69-,S:V70-			C8917T|24I	T2698C,C14184T,G14371A,G15414A,A20886G,T25639C,A25910G,C28432T	0	1	8	9	12,76-97,28403	NODE_0000846	T2698C,G4622A,T5653C,C8917T,C14184T,G14371A,G15414A,A20886G,T25639C,A25910G,T27438C,C28432T,C29666T		ORF1a:V1453I,ORF1b:A302T,ORF3a:D173G,ORF9b:S50L		BA.5.1.6	T2698C,C8917T,C14184T,G14371A,G15414A,A20886G,T25639C,A25910G,C28432T		ORF1b:A302T,ORF3a:D173G,ORF9b:S50L		N/A	N/A	N/A	N/A	N/A	N/A	N/A	N/A	N/A	N/A	N:44,ORF9b:40	Y:44	3000	0	good	24	10	10	good	1	24	4	16.666667	good	12		0	good	0		0		0	0	good		0	0	good	0	NA			NA	NA	F	56	No	NA	NA	NA	NA	NA	NA	NA	NA	<30	range	NA	8/10/22	NA	NA	Mexico	State of Mexico	Nasopharyngeal swab	NA	NA	NA	Taboada_2023	50-59	NA
OR155957	22B	22B (BA.5)	Omicron	22B	BA.5.1	BA.5.1	0	good	72	59	0	0	66	0	51	14	0	25	88878	32	29846	0.994850015	FALSE	T670G,C2790T,C3037T,G4184A,C4321T,C6385T,C9344T,A9424G,C9534T,C10029T,C10198T,G10447A,C10449A,C11668T,G12160A,C12880T,C14408T,C15714T,C17410T,A18163G,C19955T,A20055G,G20317A,T20625C,C21618T,G21987A,T22200G,G22578A,C22674T,T22679C,C22686T,A22688G,G22775A,A22786C,G22813T,C22879T,T22882G,T22917G,G22992A,C22995A,A23013C,T23018G,A23055G,A23063T,T23075C,A23403G,C23525T,T23599G,C23604A,C23854A,G23948T,A24424T,T24469A,C25000T,C25521T,C25584T,C26060T,C26270T,G26529A,C26577G,G26709A,T27438C,C27807T,C27889T,A28271T,C28311T,C28651T,G28881A,G28882A,G28883C,A29510C,C29666T	11288-11296,21633-21641,21765-21770,28362-28370,29734-29759			E:T9I,M:D3N,M:Q19E,M:A63T,N:P13L,N:R203K,N:G204R,N:S413R,ORF1a:S135R,ORF1a:T842I,ORF1a:G1307S,ORF1a:L3027F,ORF1a:T3090I,ORF1a:T3255I,ORF1a:P3395H,ORF1b:P314L,ORF1b:R1315C,ORF1b:I1566V,ORF1b:T2163I,ORF1b:E2284K,ORF3a:T223I,ORF9b:P10S,S:T19I,S:A27S,S:G142D,S:V213G,S:G339D,S:S371F,S:S373P,S:S375F,S:T376A,S:D405N,S:R408S,S:K417N,S:N440K,S:L452R,S:S477N,S:T478K,S:E484A,S:F486V,S:Q498R,S:N501Y,S:Y505H,S:D614G,S:H655Y,S:N679K,S:P681H,S:N764K,S:D796Y,S:Q954H,S:N969K	N:E31-,N:R32-,N:S33-,ORF1a:S3675-,ORF1a:G3676-,ORF1a:F3677-,ORF9b:E27-,ORF9b:N28-,ORF9b:A29-,S:L24-,S:P25-,S:P26-,S:H69-,S:V70-				C6385T,C11668T,G20317A,T20625C,C22879T,C25521T,C28651T	0	0	7	7	241,6663,6665,6667-6668,6676,6679,6683,6695-6752	NODE_0000846	C6385T,C11668T,G20317A,T20625C,C22879T,C25521T,T27438C,C28651T,C29666T		ORF1b:E2284K		NODE_0000855	C6385T,C11668T,G20317A,T20625C,C22879T,C25521T,C28651T		ORF1b:E2284K		N/A	N/A	N/A	N/A	N/A	N/A	N/A	N/A	N/A	N/A	ORF1a:2133-2135,ORF1a:2138,ORF1a:2140,ORF1a:2144-2163		3000	0	good	66	10	0	good	0	24	-1	0	good	7		0	good	0		0		0	0	good		0	0	good	0	NA			NA	NA	F	28	No	NA	NA	NA	NA	NA	NA	NA	NA	<30	range	NA	8/9/22	NA	NA	Mexico	State of Mexico	Nasopharyngeal swab	NA	NA	NA	Taboada_2023	20-29	NA
OR155958	22B	22B (BA.5)	Omicron	22B	BA.5.3.1.1.4	BE.1.4	0	good	72	59	0	0	0	0	56	14	0	0	88992	23	29853	0.997592215	FALSE	C241T,G376A,T670G,C1473T,C1931A,C2790T,C3037T,G4184A,C4321T,C9344T,A9424G,C9534T,C10029T,C10198T,G10447A,C10449A,G12160A,C12880T,C14408T,C15714T,G16935A,C17410T,A18163G,G18826A,C19955T,A20055G,C21618T,G21987A,T22200G,G22578A,C22674T,T22679C,C22686T,A22688G,G22775A,A22786C,G22813T,T22882G,T22917G,G22992A,C22995A,A23013C,T23018G,A23055G,A23063T,T23075C,A23403G,C23525T,T23599G,C23604A,C23854A,G23948T,A24424T,T24469A,C25000T,C25584T,C26060T,C26270T,G26529A,T26531C,C26577G,G26709A,C27807T,C27889T,A28271T,C28311T,C28435T,G28681T,G28881A,G28882A,G28883C,A29510C	11288-11296,21633-21641,21765-21770,28362-28370,29734-29759			E:T9I,M:D3N,M:Q19E,M:A63T,N:P13L,N:E136D,N:R203K,N:G204R,N:S413R,ORF1a:S135R,ORF1a:T403I,ORF1a:Q556K,ORF1a:T842I,ORF1a:G1307S,ORF1a:L3027F,ORF1a:T3090I,ORF1a:T3255I,ORF1a:P3395H,ORF1b:P314L,ORF1b:M1156I,ORF1b:R1315C,ORF1b:I1566V,ORF1b:V1787I,ORF1b:T2163I,ORF3a:T223I,ORF9b:P10S,ORF9b:P51L,S:T19I,S:A27S,S:G142D,S:V213G,S:G339D,S:S371F,S:S373P,S:S375F,S:T376A,S:D405N,S:R408S,S:K417N,S:N440K,S:L452R,S:S477N,S:T478K,S:E484A,S:F486V,S:Q498R,S:N501Y,S:Y505H,S:D614G,S:H655Y,S:N679K,S:P681H,S:N764K,S:D796Y,S:Q954H,S:N969K	N:E31-,N:R32-,N:S33-,ORF1a:S3675-,ORF1a:G3676-,ORF1a:F3677-,ORF9b:E27-,ORF9b:N28-,ORF9b:A29-,S:L24-,S:P25-,S:P26-,S:H69-,S:V70-				C1473T,T26531C,C28435T	0	0	3	3		NODE_0000846	G376A,C1473T,C1931A,G16935A,G18826A,T26531C,C28435T,G28681T		N:E136D,ORF1a:T403I,ORF1a:Q556K,ORF1b:M1156I,ORF1b:V1787I,ORF9b:P51L		NODE_0000969	C1473T,T26531C,C28435T		ORF1a:T403I,ORF9b:P51L		N/A	N/A	N/A	N/A	N/A	N/A	N/A	N/A	N/A	N/A			3000	0	good	0	10	0	good	0	24	-5	0	good	3		0	good	0		0		0	0	good		0	0	good	0	NA			NA	NA	F	47	No	NA	NA	NA	NA	NA	NA	NA	NA	<30	range	NA	8/8/22	NA	NA	Mexico	State of Mexico	Nasopharyngeal swab	NA	NA	NA	Taboada_2023	40-49	NA
OR155959	22B	22B (BA.5)	Omicron	22B	BA.5.1	BA.5.1	0	good	73	59	0	0	0	0	52	14	0	0	89018	6	29846	0.997926629	FALSE	C241T,T670G,A2026G,C2790T,C3037T,G4184A,C4321T,C5878T,C9344T,A9424G,C9534T,C10029T,C10198T,G10447A,C10449A,G12160A,C12880T,C14408T,C15714T,C17410T,A18163G,C19955T,A20055G,A21163C,C21618T,G21987A,T22200G,G22578A,C22674T,T22679C,C22686T,A22688G,G22775A,A22786C,G22813T,T22882G,T22917G,T22951C,G22992A,C22995A,A23013C,T23018G,A23055G,A23063T,T23075C,C23202T,A23403G,C23525T,T23599G,C23604A,C23854A,G23948T,A24424T,T24469A,C25000T,C25584T,C26060T,C26270T,G26529A,C26577G,G26709A,C27294T,T27438C,C27807T,C27889T,A28271T,C28311T,G28881A,G28882A,G28883C,A29510C,C29614T,C29666T	11288-11296,21633-21641,21765-21770,28362-28370,29734-29759			E:T9I,M:D3N,M:Q19E,M:A63T,N:P13L,N:R203K,N:G204R,N:S413R,ORF1a:S135R,ORF1a:T842I,ORF1a:G1307S,ORF1a:L3027F,ORF1a:T3090I,ORF1a:T3255I,ORF1a:P3395H,ORF1b:P314L,ORF1b:R1315C,ORF1b:I1566V,ORF1b:T2163I,ORF1b:I2566L,ORF3a:T223I,ORF9b:P10S,S:T19I,S:A27S,S:G142D,S:V213G,S:G339D,S:S371F,S:S373P,S:S375F,S:T376A,S:D405N,S:R408S,S:K417N,S:N440K,S:L452R,S:S477N,S:T478K,S:E484A,S:F486V,S:Q498R,S:N501Y,S:Y505H,S:T547I,S:D614G,S:H655Y,S:N679K,S:P681H,S:N764K,S:D796Y,S:Q954H,S:N969K	N:E31-,N:R32-,N:S33-,ORF1a:S3675-,ORF1a:G3676-,ORF1a:F3677-,ORF9b:E27-,ORF9b:N28-,ORF9b:A29-,S:L24-,S:P25-,S:P26-,S:H69-,S:V70-				A2026G,C5878T,A21163C,T22951C,C23202T,C27294T	0	0	6	6		NODE_0000846	A2026G,C5878T,A21163C,T22951C,C23202T,C27294T,T27438C,C29614T,C29666T		ORF1b:I2566L,S:T547I		NODE_0000855	A2026G,C5878T,A21163C,T22951C,C23202T,C27294T,C29614T		ORF1b:I2566L,S:T547I		N/A	N/A	N/A	N/A	N/A	N/A	N/A	N/A	N/A	N/A			3000	0	good	0	10	0	good	0	24	-2	0	good	6		0	good	0		0		0	0	good		0	0	good	0	NA			NA	NA	M	0	Yes	NA	NA	NA	NA	NA	NA	NA	NA	<30	range	NA	8/12/22	NA	NA	Mexico	State of Mexico	Nasopharyngeal swab	NA	NA	NA	Taboada_2023	Under 19	NA
OR155960	22B	22B (BA.5)	Omicron	22B	BA.5.2.9	BA.5.2.9	0	good	72	59	0	0	0	0	54	14	0	0	88938	35	29847	0.996990269	FALSE	C241T,T670G,C1627T,C2790T,C3037T,G4184A,C4321T,G8548A,C9344T,A9424G,C9534T,C10029T,C10198T,C10369T,G10447A,C10449A,G12160A,G12310A,C12880T,C14408T,A15002G,C15714T,C17410T,A18163G,C19955T,A20055G,C21618T,G21987A,T22200G,A22320G,G22578A,C22674T,T22679C,C22686T,A22688G,G22775A,A22786C,G22813T,T22882G,T22917G,G22992A,C22995A,A23013C,T23018G,A23055G,A23063T,T23075C,A23403G,C23525T,T23599G,C23604A,C23854A,G23948T,A24424T,T24469A,C25000T,C25584T,C25613T,C26060T,C26270T,G26529A,C26577G,G26709A,C27807T,C27889T,A28271T,C28311T,A28330G,G28881A,G28882A,G28883C,A29510C	11288-11296,21633-21641,21765-21770,28362-28370,29734-29759			E:T9I,M:D3N,M:Q19E,M:A63T,N:P13L,N:R203K,N:G204R,N:S413R,ORF1a:S135R,ORF1a:T842I,ORF1a:G1307S,ORF1a:L3027F,ORF1a:T3090I,ORF1a:T3255I,ORF1a:P3395H,ORF1b:P314L,ORF1b:Y512C,ORF1b:R1315C,ORF1b:I1566V,ORF1b:T2163I,ORF3a:S74F,ORF3a:T223I,ORF9b:P10S,ORF9b:D16G,S:T19I,S:A27S,S:G142D,S:V213G,S:D253G,S:G339D,S:S371F,S:S373P,S:S375F,S:T376A,S:D405N,S:R408S,S:K417N,S:N440K,S:L452R,S:S477N,S:T478K,S:E484A,S:F486V,S:Q498R,S:N501Y,S:Y505H,S:D614G,S:H655Y,S:N679K,S:P681H,S:N764K,S:D796Y,S:Q954H,S:N969K	N:E31-,N:R32-,N:S33-,ORF1a:S3675-,ORF1a:G3676-,ORF1a:F3677-,ORF9b:E27-,ORF9b:N28-,ORF9b:A29-,S:L24-,S:P25-,S:P26-,S:H69-,S:V70-			A22320G|23E&21F	G8548A,C25613T	0	1	2	3		NODE_0000846	C1627T,G8548A,C10369T,G12310A,A15002G,A22320G,C25613T,A28330G		ORF1b:Y512C,ORF3a:S74F,ORF9b:D16G,S:D253G		BA.5.2.9	G8548A,A22320G,C25613T		ORF3a:S74F,S:D253G		N/A	N/A	N/A	N/A	N/A	N/A	N/A	N/A	N/A	N/A			3000	0	good	0	10	0	good	0	24	-2	0	good	6		0	good	0		0		0	0	good		0	0	good	0	NA			NA	NA	F	49	Yes	NA	NA	NA	NA	NA	NA	NA	NA	<30	range	NA	8/10/22	NA	NA	Mexico	State of Mexico	Nasopharyngeal swab	NA	NA	NA	Taboada_2023	40-49	NA
OR155961	22B	22B (BA.5)	Omicron	22B	BA.5.2.9	BA.5.2.9	0	good	71	59	0	0	35	0	54	14	0	1	88883	39	29843	0.995552286	FALSE	T670G,C1627T,C2790T,C3037T,G4184A,C4321T,C9344T,A9424G,C9534T,C10029T,C10198T,C10369T,G10447A,C10449A,G12160A,G12310A,C12880T,C14408T,G14857T,A15002G,C15714T,C16329T,C17410T,A18163G,C19955T,A20055G,C21618T,G21987A,T22200G,C22295T,G22578A,C22674T,T22679C,C22686T,A22688G,G22775A,A22786C,G22813T,T22882G,T22917G,G22992A,C22995A,A23013C,T23018G,A23055G,A23063T,T23075C,A23403G,C23525T,T23599G,C23604A,C23854A,G23948T,A24424T,T24469A,C25000T,C25584T,C26060T,C26270T,G26529A,C26577G,G26709A,C27807T,C27889T,A28271T,C28311T,A28330G,G28881A,G28882A,G28883C,A29510C	11288-11296,21633-21641,21765-21770,28362-28370,29734-29759			E:T9I,M:D3N,M:Q19E,M:A63T,N:P13L,N:R203K,N:G204R,N:S413R,ORF1a:S135R,ORF1a:T842I,ORF1a:G1307S,ORF1a:L3027F,ORF1a:T3090I,ORF1a:T3255I,ORF1a:P3395H,ORF1b:P314L,ORF1b:V464F,ORF1b:Y512C,ORF1b:R1315C,ORF1b:I1566V,ORF1b:T2163I,ORF3a:T223I,ORF9b:P10S,ORF9b:D16G,S:T19I,S:A27S,S:G142D,S:V213G,S:H245Y,S:G339D,S:S371F,S:S373P,S:S375F,S:T376A,S:D405N,S:R408S,S:K417N,S:N440K,S:L452R,S:S477N,S:T478K,S:E484A,S:F486V,S:Q498R,S:N501Y,S:Y505H,S:D614G,S:H655Y,S:N679K,S:P681H,S:N764K,S:D796Y,S:Q954H,S:N969K	N:E31-,N:R32-,N:S33-,ORF1a:S3675-,ORF1a:G3676-,ORF1a:F3677-,ORF9b:E27-,ORF9b:N28-,ORF9b:A29-,S:L24-,S:P25-,S:P26-,S:H69-,S:V70-				G14857T,C16329T,C22295T	0	0	3	3	76,78,84-113,241,6665,23878	NODE_0000846	C1627T,C10369T,G12310A,G14857T,A15002G,C16329T,C22295T,A28330G		ORF1b:V464F,ORF1b:Y512C,ORF9b:D16G,S:H245Y		BA.5.2.9	G14857T,C16329T,C22295T		ORF1b:V464F,S:H245Y		N/A	N/A	N/A	N/A	N/A	N/A	N/A	N/A	N/A	N/A	ORF1a:2134		3000	0	good	35	10	0	good	0	24	-5	0	good	3		0	good	0		0		0	0	good		0	0	good	0	NA			NA	NA	F	66	Yes	NA	NA	NA	NA	NA	NA	NA	NA	<30	range	NA	8/10/22	NA	NA	Mexico	State of Mexico	Nasopharyngeal swab	NA	NA	NA	Taboada_2023	60-69	NA
OR155962	22B	22B (BA.5)	Omicron	22B	BA.5.1	BA.5.1	0.694444	good	69	59	0	0	1	0	52	14	0	1	89045	3	29847	0.998026954	FALSE	C241T,T670G,C2790T,C3037T,G4184A,T5653C,C9344T,A9424G,C9534T,C10029T,C10198T,G10447A,C10449A,G12160A,C12880T,C14184T,C14408T,C15714T,C17410T,A18163G,C19955T,A20055G,C21618T,G21987A,G22017T,T22200G,G22578A,C22674T,T22679C,C22686T,A22688G,G22775A,A22786C,G22813T,T22882G,T22917G,G22992A,C22995A,A23013C,T23018G,A23055G,A23063T,T23075C,A23403G,C23525T,T23599G,C23604A,C23854A,G23948T,A24424T,T24469A,C25000T,C25584T,C26060T,C26270T,G26529A,C26577G,G26709A,T27438C,C27807T,C27889T,A28271T,C28311T,T28426C,G28881A,G28882A,G28883C,A29510C,C29666T	11288-11296,21633-21641,21765-21770,28362-28370,29734-29759			E:T9I,M:D3N,M:Q19E,M:A63T,N:P13L,N:R203K,N:G204R,N:S413R,ORF1a:S135R,ORF1a:T842I,ORF1a:G1307S,ORF1a:L3027F,ORF1a:T3090I,ORF1a:T3255I,ORF1a:P3395H,ORF1b:P314L,ORF1b:R1315C,ORF1b:I1566V,ORF1b:T2163I,ORF3a:T223I,ORF9b:P10S,ORF9b:L48P,S:T19I,S:A27S,S:G142D,S:W152L,S:V213G,S:G339D,S:S371F,S:S373P,S:S375F,S:T376A,S:D405N,S:R408S,S:K417N,S:N440K,S:L452R,S:S477N,S:T478K,S:E484A,S:F486V,S:Q498R,S:N501Y,S:Y505H,S:D614G,S:H655Y,S:N679K,S:P681H,S:N764K,S:D796Y,S:Q954H,S:N969K	N:E31-,N:R32-,N:S33-,ORF1a:S3675-,ORF1a:G3676-,ORF1a:F3677-,ORF9b:E27-,ORF9b:N28-,ORF9b:A29-,S:L24-,S:P25-,S:P26-,S:H69-,S:V70-		T4321C		T5653C,C14184T,G22017T,T28426C	1	0	4	5	11297	NODE_0000846	T4321C,T5653C,C14184T,G22017T,T27438C,T28426C,C29666T		ORF9b:L48P,S:W152L		NODE_0000855	T4321C,T5653C,C14184T,G22017T,T28426C		ORF9b:L48P,S:W152L		N/A	N/A	N/A	N/A	N/A	N/A	N/A	N/A	N/A	N/A	ORF1a:3678		3000	0	good	1	10	0	good	0	24	2	8.333333	good	10		0	good	0		0		0	0	good		0	0	good	0	NA			NA	NA	M	60	Yes	NA	NA	NA	NA	NA	NA	NA	NA	<30	range	NA	8/12/22	NA	NA	Mexico	State of Mexico	Nasopharyngeal swab	NA	NA	NA	Taboada_2023	60-69	NA
OR155963	22B	22B (BA.5)	Omicron	22B	BA.5.2.9	BA.5.2.9	0	good	72	59	0	0	0	0	54	14	0	0	88944	32	29846	0.997057151	FALSE	C241T,T670G,C1627T,C2790T,C3037T,G4184A,C4321T,G8548A,C9344T,A9424G,C9534T,C10029T,C10198T,C10369T,G10447A,C10449A,G12160A,G12310A,C12880T,C14408T,A15002G,C15714T,C17410T,A18163G,C19955T,A20055G,C21618T,G21987A,T22200G,A22320G,G22578A,C22674T,T22679C,C22686T,A22688G,G22775A,A22786C,G22813T,T22882G,T22917G,G22992A,C22995A,A23013C,T23018G,A23055G,A23063T,T23075C,A23403G,C23525T,T23599G,C23604A,C23854A,G23948T,A24424T,T24469A,C25000T,C25584T,C25613T,C26060T,C26270T,G26529A,C26577G,G26709A,C27807T,C27889T,A28271T,C28311T,A28330G,G28881A,G28882A,G28883C,A29510C	11288-11296,21633-21641,21765-21770,28362-28370,29734-29759			E:T9I,M:D3N,M:Q19E,M:A63T,N:P13L,N:R203K,N:G204R,N:S413R,ORF1a:S135R,ORF1a:T842I,ORF1a:G1307S,ORF1a:L3027F,ORF1a:T3090I,ORF1a:T3255I,ORF1a:P3395H,ORF1b:P314L,ORF1b:Y512C,ORF1b:R1315C,ORF1b:I1566V,ORF1b:T2163I,ORF3a:S74F,ORF3a:T223I,ORF9b:P10S,ORF9b:D16G,S:T19I,S:A27S,S:G142D,S:V213G,S:D253G,S:G339D,S:S371F,S:S373P,S:S375F,S:T376A,S:D405N,S:R408S,S:K417N,S:N440K,S:L452R,S:S477N,S:T478K,S:E484A,S:F486V,S:Q498R,S:N501Y,S:Y505H,S:D614G,S:H655Y,S:N679K,S:P681H,S:N764K,S:D796Y,S:Q954H,S:N969K	N:E31-,N:R32-,N:S33-,ORF1a:S3675-,ORF1a:G3676-,ORF1a:F3677-,ORF9b:E27-,ORF9b:N28-,ORF9b:A29-,S:L24-,S:P25-,S:P26-,S:H69-,S:V70-			A22320G|23E&21F	G8548A,C25613T	0	1	2	3		NODE_0000846	C1627T,G8548A,C10369T,G12310A,A15002G,A22320G,C25613T,A28330G		ORF1b:Y512C,ORF3a:S74F,ORF9b:D16G,S:D253G		BA.5.2.9	G8548A,A22320G,C25613T		ORF3a:S74F,S:D253G		N/A	N/A	N/A	N/A	N/A	N/A	N/A	N/A	N/A	N/A			3000	0	good	0	10	0	good	0	24	-2	0	good	6		0	good	0		0		0	0	good		0	0	good	0	NA			NA	NA	F	24	No	NA	NA	NA	NA	NA	NA	NA	NA	<30	range	NA	8/11/22	NA	NA	Mexico	State of Mexico	Nasopharyngeal swab	NA	NA	NA	Taboada_2023	20-29	NA
OR155964	22B	22B (BA.5)	Omicron	22B	BA.5.3.1.1	BE.1	2.777778	good	76	59	0	0	0	0	57	14	0	0	89012	5	29847	0.997993512	FALSE	C241T,T670G,C1108T,C1625T,C1931A,C2790T,C3037T,G4184A,C4321T,C6990T,C9344T,A9424G,C9534T,C10029T,C10198T,G10447A,C10449A,G12160A,C12880T,C14408T,C15315T,C15714T,G16935A,C17410T,A18163G,A19239G,C19955T,A20055G,T21363C,C21618T,G21624C,G21987A,G22021T,T22200G,G22578A,C22674T,T22679C,C22686T,A22688G,G22775A,A22786C,G22813T,T22882G,T22917G,G22992A,C22995A,A23013C,T23018G,A23055G,A23063T,T23075C,A23403G,C23525T,T23599G,C23604A,C23854A,G23948T,A24424T,T24469A,C25000T,C25584T,C26060T,C26270T,G26529A,C26577G,G26709A,C27807T,C27889T,A28271T,C28311T,G28681T,G28881A,G28882A,G28883C,T29288C,A29510C	11288-11296,21633-21641,21765-21770,28362-28370,29734-29759			E:T9I,M:D3N,M:Q19E,M:A63T,N:P13L,N:E136D,N:R203K,N:G204R,N:S413R,ORF1a:S135R,ORF1a:L454F,ORF1a:Q556K,ORF1a:T842I,ORF1a:G1307S,ORF1a:S2242F,ORF1a:L3027F,ORF1a:T3090I,ORF1a:T3255I,ORF1a:P3395H,ORF1b:P314L,ORF1b:M1156I,ORF1b:R1315C,ORF1b:I1566V,ORF1b:T2163I,ORF3a:T223I,ORF9b:P10S,S:T19I,S:R21T,S:A27S,S:G142D,S:M153I,S:V213G,S:G339D,S:S371F,S:S373P,S:S375F,S:T376A,S:D405N,S:R408S,S:K417N,S:N440K,S:L452R,S:S477N,S:T478K,S:E484A,S:F486V,S:Q498R,S:N501Y,S:Y505H,S:D614G,S:H655Y,S:N679K,S:P681H,S:N764K,S:D796Y,S:Q954H,S:N969K	N:E31-,N:R32-,N:S33-,ORF1a:S3675-,ORF1a:G3676-,ORF1a:F3677-,ORF9b:E27-,ORF9b:N28-,ORF9b:A29-,S:L24-,S:P25-,S:P26-,S:H69-,S:V70-			G21624C|24A&24E&24C&24B&23I&24G&24F&24D&24H&24I	C1108T,C1625T,C6990T,C15315T,A19239G,T21363C,G22021T,T29288C	0	1	8	9		NODE_0000846	C1108T,C1625T,C1931A,C6990T,C15315T,G16935A,A19239G,T21363C,G21624C,G22021T,G28681T,T29288C		N:E136D,ORF1a:L454F,ORF1a:Q556K,ORF1a:S2242F,ORF1b:M1156I,S:R21T,S:M153I		NODE_0000966	C1108T,C1625T,C6990T,C15315T,A19239G,T21363C,G21624C,G22021T,T29288C		ORF1a:L454F,ORF1a:S2242F,S:R21T,S:M153I		N/A	N/A	N/A	N/A	N/A	N/A	N/A	N/A	N/A	N/A			3000	0	good	0	10	0	good	0	24	4	16.666667	good	12		0	good	0		0		0	0	good		0	0	good	0	NA			NA	NA	M	84	Yes	NA	NA	NA	NA	NA	NA	NA	NA	<30	range	NA	8/11/22	NA	NA	Mexico	State of Mexico	Nasopharyngeal swab	NA	NA	NA	Taboada_2023	80+	NA
OR155965	22B	22B (BA.5)	Omicron	22B	BA.5.1.6	BA.5.1.6	0.173611	good	70	59	0	0	2	0	52	14	0	0	89028	6	29846	0.997859747	FALSE	C241T,T670G,C2790T,C3037T,G4184A,G4622A,T5653C,C9344T,A9424G,C9534T,C10029T,C10198T,G10447A,C10449A,G12160A,C12880T,C13792A,C14184T,C14408T,A15312G,C15714T,C17410T,A18163G,C19955T,A20055G,C21618T,G21987A,T22200G,G22578A,C22674T,T22679C,C22686T,A22688G,G22775A,A22786C,G22813T,T22882G,T22917G,G22992A,C22995A,A23013C,T23018G,A23055G,A23063T,T23075C,A23403G,C23525T,T23599G,C23604A,C23854A,G23948T,A24424T,T24469A,C25000T,C25584T,C26060T,C26270T,G26529A,C26577G,G26709A,T27438C,C27807T,C27889T,A28271T,C28311T,G28881A,G28882A,G28883C,A29510C,C29666T	11288-11296,21633-21641,21765-21770,28362-28370,29734-29759			E:T9I,M:D3N,M:Q19E,M:A63T,N:P13L,N:R203K,N:G204R,N:S413R,ORF1a:S135R,ORF1a:T842I,ORF1a:G1307S,ORF1a:V1453I,ORF1a:L3027F,ORF1a:T3090I,ORF1a:T3255I,ORF1a:P3395H,ORF1b:R109S,ORF1b:P314L,ORF1b:R1315C,ORF1b:I1566V,ORF1b:T2163I,ORF3a:T223I,ORF9b:P10S,S:T19I,S:A27S,S:G142D,S:V213G,S:G339D,S:S371F,S:S373P,S:S375F,S:T376A,S:D405N,S:R408S,S:K417N,S:N440K,S:L452R,S:S477N,S:T478K,S:E484A,S:F486V,S:Q498R,S:N501Y,S:Y505H,S:D614G,S:H655Y,S:N679K,S:P681H,S:N764K,S:D796Y,S:Q954H,S:N969K	N:E31-,N:R32-,N:S33-,ORF1a:S3675-,ORF1a:G3676-,ORF1a:F3677-,ORF9b:E27-,ORF9b:N28-,ORF9b:A29-,S:L24-,S:P25-,S:P26-,S:H69-,S:V70-		T4321C		C13792A,C14184T,A15312G	1	0	3	4	10-Sep	NODE_0000846	T4321C,G4622A,T5653C,C13792A,C14184T,A15312G,T27438C,C29666T		ORF1a:V1453I,ORF1b:R109S		BA.5.1.6	T4321C,C13792A,C14184T,A15312G		ORF1b:R109S		N/A	N/A	N/A	N/A	N/A	N/A	N/A	N/A	N/A	N/A			3000	0	good	2	10	0	good	0	24	1	4.166667	good	9		0	good	0		0		0	0	good		0	0	good	0	NA			NA	NA	M	41	No	NA	NA	NA	NA	NA	NA	NA	NA	<30	range	NA	8/10/22	NA	NA	Mexico	State of Mexico	Nasopharyngeal swab	NA	NA	NA	Taboada_2023	40-49	NA
OR155966	22B	22B (BA.5)	Omicron	22B	BA.5.2.9	BA.5.2.9	0	good	69	59	0	0	2	0	53	14	0	0	88993	18	29845	0.997425008	FALSE	C241T,T670G,C1627T,C2790T,C3037T,G4184A,C6762T,C9344T,A9424G,C9534T,C10029T,C10198T,C10369T,G10447A,C10449A,G12160A,G12310A,C12880T,C14408T,A15002G,C15714T,C17410T,A18163G,C19955T,A20055G,C21618T,G21987A,T22200G,G22578A,C22674T,T22679C,C22686T,A22688G,G22775A,A22786C,G22813T,T22882G,T22917G,G22992A,C22995A,A23013C,T23018G,A23055G,A23063T,T23075C,A23403G,C23525T,T23599G,C23604A,C23854A,G23948T,A24424T,T24469A,C25000T,C25584T,C26060T,C26270T,G26529A,C26577G,G26709A,C27807T,C27889T,A28271T,C28311T,A28330G,G28881A,G28882A,G28883C,A29510C	11288-11296,21633-21641,21765-21770,28362-28370,29734-29759			E:T9I,M:D3N,M:Q19E,M:A63T,N:P13L,N:R203K,N:G204R,N:S413R,ORF1a:S135R,ORF1a:T842I,ORF1a:G1307S,ORF1a:T2166I,ORF1a:L3027F,ORF1a:T3090I,ORF1a:T3255I,ORF1a:P3395H,ORF1b:P314L,ORF1b:Y512C,ORF1b:R1315C,ORF1b:I1566V,ORF1b:T2163I,ORF3a:T223I,ORF9b:P10S,ORF9b:D16G,S:T19I,S:A27S,S:G142D,S:V213G,S:G339D,S:S371F,S:S373P,S:S375F,S:T376A,S:D405N,S:R408S,S:K417N,S:N440K,S:L452R,S:S477N,S:T478K,S:E484A,S:F486V,S:Q498R,S:N501Y,S:Y505H,S:D614G,S:H655Y,S:N679K,S:P681H,S:N764K,S:D796Y,S:Q954H,S:N969K	N:E31-,N:R32-,N:S33-,ORF1a:S3675-,ORF1a:G3676-,ORF1a:F3677-,ORF9b:E27-,ORF9b:N28-,ORF9b:A29-,S:L24-,S:P25-,S:P26-,S:H69-,S:V70-		T4321C		C6762T	1	0	1	2	26,30	NODE_0000846	C1627T,T4321C,C6762T,C10369T,G12310A,A15002G,A28330G		ORF1a:T2166I,ORF1b:Y512C,ORF9b:D16G		BA.5.2.9	T4321C,C6762T		ORF1a:T2166I		N/A	N/A	N/A	N/A	N/A	N/A	N/A	N/A	N/A	N/A			3000	0	good	2	10	0	good	0	24	-1	0	good	7		0	good	0		0		0	0	good		0	0	good	0	NA			NA	NA	F	23	No	NA	NA	NA	NA	NA	NA	NA	NA	<30	range	NA	8/10/22	NA	NA	Mexico	State of Mexico	Nasopharyngeal swab	NA	NA	NA	Taboada_2023	20-29	NA
OR155967	22B	22B (BA.5)	Omicron	22B	BA.5.2.9	BA.5.2.9	0	good	71	59	0	0	0	0	52	14	0	0	88909	45	29846	0.996622412	FALSE	C241T,T670G,C1627T,C2790T,C3037T,G4184A,C4321T,C9344T,A9424G,C9534T,C10029T,C10198T,C10369T,G10447A,C10449A,G12160A,G12310A,T12766C,C12880T,C14408T,C14805T,A15002G,C15714T,C17410T,A18163G,C19955T,A20055G,C21618T,G21987A,T22200G,G22578A,C22674T,T22679C,C22686T,A22688G,G22775A,A22786C,G22813T,T22882G,T22917G,G22992A,C22995A,A23013C,T23018G,A23055G,A23063T,T23075C,A23403G,C23525T,T23599G,C23604A,C23854A,G23948T,A24424T,T24469A,C25000T,C25584T,C26060T,C26270T,G26529A,C26577G,G26709A,C27807T,C27889T,A28271T,C28311T,A28330G,G28881A,G28882A,G28883C,A29510C	11288-11296,21633-21641,21765-21770,28362-28370,29734-29759			E:T9I,M:D3N,M:Q19E,M:A63T,N:P13L,N:R203K,N:G204R,N:S413R,ORF1a:S135R,ORF1a:T842I,ORF1a:G1307S,ORF1a:L3027F,ORF1a:T3090I,ORF1a:T3255I,ORF1a:P3395H,ORF1b:P314L,ORF1b:Y512C,ORF1b:R1315C,ORF1b:I1566V,ORF1b:T2163I,ORF3a:T223I,ORF9b:P10S,ORF9b:D16G,S:T19I,S:A27S,S:G142D,S:V213G,S:G339D,S:S371F,S:S373P,S:S375F,S:T376A,S:D405N,S:R408S,S:K417N,S:N440K,S:L452R,S:S477N,S:T478K,S:E484A,S:F486V,S:Q498R,S:N501Y,S:Y505H,S:D614G,S:H655Y,S:N679K,S:P681H,S:N764K,S:D796Y,S:Q954H,S:N969K	N:E31-,N:R32-,N:S33-,ORF1a:S3675-,ORF1a:G3676-,ORF1a:F3677-,ORF9b:E27-,ORF9b:N28-,ORF9b:A29-,S:L24-,S:P25-,S:P26-,S:H69-,S:V70-			C14805T|20G	T12766C	0	1	1	2		NODE_0000846	C1627T,C10369T,G12310A,T12766C,C14805T,A15002G,A28330G		ORF1b:Y512C,ORF9b:D16G		BA.5.2.9	T12766C,C14805T				N/A	N/A	N/A	N/A	N/A	N/A	N/A	N/A	N/A	N/A			3000	0	good	0	10	0	good	0	24	-3	0	good	5		0	good	0		0		0	0	good		0	0	good	0	NA			NA	NA	F	40	No	NA	NA	NA	NA	NA	NA	NA	NA	<30	range	NA	8/11/22	NA	NA	Mexico	State of Mexico	Nasopharyngeal swab	NA	NA	NA	Taboada_2023	40-49	NA
OR155968	22B	22B (BA.5)	Omicron	22B	BA.5.1	BA.5.1	0	good	70	59	0	0	1	0	51	14	0	0	89035	5	29847	0.997960071	FALSE	C241T,T670G,A1308G,C2790T,C3037T,G4184A,C4321T,C9344T,A9424G,C9534T,C10029T,C10198T,G10447A,C10449A,G12160A,C12880T,C14408T,C15714T,C17410T,A18163G,C19955T,A20055G,C21618T,G21987A,T22200G,G22578A,C22674T,T22679C,C22686T,A22688G,G22775A,A22786C,G22813T,T22882G,T22917G,G22992A,C22995A,A23013C,T23018G,A23055G,A23063T,T23075C,A23403G,C23525T,T23599G,C23604A,T23752C,C23854A,G23948T,A24424T,T24469A,C25000T,C25584T,C26060T,C26270T,G26529A,C26577G,G26709A,C27294T,T27438C,C27807T,C27889T,A28271T,C28311T,G28881A,G28882A,G28883C,A29510C,C29614T,C29666T	11288-11296,21633-21641,21765-21770,28362-28370,29734-29759			E:T9I,M:D3N,M:Q19E,M:A63T,N:P13L,N:R203K,N:G204R,N:S413R,ORF1a:S135R,ORF1a:N348S,ORF1a:T842I,ORF1a:G1307S,ORF1a:L3027F,ORF1a:T3090I,ORF1a:T3255I,ORF1a:P3395H,ORF1b:P314L,ORF1b:R1315C,ORF1b:I1566V,ORF1b:T2163I,ORF3a:T223I,ORF9b:P10S,S:T19I,S:A27S,S:G142D,S:V213G,S:G339D,S:S371F,S:S373P,S:S375F,S:T376A,S:D405N,S:R408S,S:K417N,S:N440K,S:L452R,S:S477N,S:T478K,S:E484A,S:F486V,S:Q498R,S:N501Y,S:Y505H,S:D614G,S:H655Y,S:N679K,S:P681H,S:N764K,S:D796Y,S:Q954H,S:N969K	N:E31-,N:R32-,N:S33-,ORF1a:S3675-,ORF1a:G3676-,ORF1a:F3677-,ORF9b:E27-,ORF9b:N28-,ORF9b:A29-,S:L24-,S:P25-,S:P26-,S:H69-,S:V70-				A1308G,T23752C,C27294T	0	0	3	3	18	NODE_0000846	A1308G,T23752C,C27294T,T27438C,C29614T,C29666T		ORF1a:N348S		NODE_0000855	A1308G,T23752C,C27294T,C29614T		ORF1a:N348S		N/A	N/A	N/A	N/A	N/A	N/A	N/A	N/A	N/A	N/A			3000	0	good	1	10	0	good	0	24	-5	0	good	3		0	good	0		0		0	0	good		0	0	good	0	NA			NA	NA	F	76	No	NA	NA	NA	NA	NA	NA	NA	NA	<30	range	NA	8/10/22	NA	NA	Mexico	State of Mexico	Nasopharyngeal swab	NA	NA	NA	Taboada_2023	70-79	NA
OR155969	22B	22B (BA.5)	Omicron	22B	BA.5.2.9	BA.5.2.9	0.173611	good	71	59	0	0	0	0	54	14	0	0	89008	13	29847	0.997725981	FALSE	C241T,T670G,C1627T,C2790T,C3037T,G4184A,C9344T,A9424G,C9534T,C10029T,C10198T,C10369T,G10447A,C10449A,G12160A,G12310A,C12880T,C14408T,A15002G,C15714T,C17410T,A18163G,C19955T,A20055G,C21618T,G21987A,T22197C,T22200G,G22578A,C22674T,T22679C,C22686T,A22688G,G22775A,A22786C,G22813T,T22882G,T22917G,G22992A,C22995A,A23013C,T23018G,A23055G,A23063T,T23075C,A23403G,C23525T,T23599G,C23604A,C23854A,G23948T,A24424T,T24469A,C25000T,C25584T,C25613T,C26060T,C26270T,G26529A,C26577G,G26709A,C26907T,C27807T,C27889T,A28271T,C28311T,A28330G,G28881A,G28882A,G28883C,A29510C	11288-11296,21633-21641,21765-21770,28362-28370,29734-29759			E:T9I,M:D3N,M:Q19E,M:A63T,N:P13L,N:R203K,N:G204R,N:S413R,ORF1a:S135R,ORF1a:T842I,ORF1a:G1307S,ORF1a:L3027F,ORF1a:T3090I,ORF1a:T3255I,ORF1a:P3395H,ORF1b:P314L,ORF1b:Y512C,ORF1b:R1315C,ORF1b:I1566V,ORF1b:T2163I,ORF3a:S74F,ORF3a:T223I,ORF9b:P10S,ORF9b:D16G,S:T19I,S:A27S,S:G142D,S:L212S,S:V213G,S:G339D,S:S371F,S:S373P,S:S375F,S:T376A,S:D405N,S:R408S,S:K417N,S:N440K,S:L452R,S:S477N,S:T478K,S:E484A,S:F486V,S:Q498R,S:N501Y,S:Y505H,S:D614G,S:H655Y,S:N679K,S:P681H,S:N764K,S:D796Y,S:Q954H,S:N969K	N:E31-,N:R32-,N:S33-,ORF1a:S3675-,ORF1a:G3676-,ORF1a:F3677-,ORF9b:E27-,ORF9b:N28-,ORF9b:A29-,S:L24-,S:P25-,S:P26-,S:H69-,S:V70-		T4321C		T22197C,C25613T,C26907T	1	0	3	4		NODE_0000846	C1627T,T4321C,C10369T,G12310A,A15002G,T22197C,C25613T,C26907T,A28330G		ORF1b:Y512C,ORF3a:S74F,ORF9b:D16G,S:L212S		BA.5.2.9	T4321C,T22197C,C25613T,C26907T		ORF3a:S74F,S:L212S		N/A	N/A	N/A	N/A	N/A	N/A	N/A	N/A	N/A	N/A			3000	0	good	0	10	0	good	0	24	1	4.166667	good	9		0	good	0		0		0	0	good		0	0	good	0	NA			NA	NA	M	49	No	NA	NA	NA	NA	NA	NA	NA	NA	<30	range	NA	8/10/22	NA	NA	Mexico	State of Mexico	Nasopharyngeal swab	NA	NA	NA	Taboada_2023	40-49	NA
OR155970	22B	22B (BA.5)	Omicron	22B	BA.5.2.1	BA.5.2.1	6.25	good	74	59	0	0	0	0	54	14	0	0	89020	5	29847	0.997993512	FALSE	C241T,T670G,C1627T,G2086T,C2790T,C3037T,G3838A,G4184A,C5284T,G7178C,C9344T,A9424G,C9534T,C10029T,C10198T,G10447A,C10449A,G12160A,C12880T,C14408T,C15714T,C17410T,A18163G,C19955T,A20055G,G21520T,T21616G,C21618T,G21987A,T22200G,G22578A,C22674T,T22679C,C22686T,A22688G,G22775A,A22786C,G22813T,C22879T,T22882G,T22917G,G22992A,C22995A,A23013C,T23018G,A23055G,A23063T,T23075C,A23403G,C23525T,T23599G,C23604A,C23854A,G23948T,A24424T,T24469A,C25000T,C25584T,C25587T,C26060T,C26270T,G26529A,C26577G,G26709A,A27038G,C27807T,C27889T,A28271T,C28311T,A28330G,G28881A,G28882A,G28883C,A29510C	11288-11296,21633-21641,21765-21770,28362-28370,29734-29759			E:T9I,M:D3N,M:Q19E,M:A63T,N:P13L,N:R203K,N:G204R,N:S413R,ORF1a:S135R,ORF1a:Q607H,ORF1a:T842I,ORF1a:G1307S,ORF1a:E2305Q,ORF1a:L3027F,ORF1a:T3090I,ORF1a:T3255I,ORF1a:P3395H,ORF1b:P314L,ORF1b:R1315C,ORF1b:I1566V,ORF1b:T2163I,ORF1b:V2685F,ORF3a:T223I,ORF9b:P10S,ORF9b:D16G,S:T19I,S:A27S,S:G142D,S:V213G,S:G339D,S:S371F,S:S373P,S:S375F,S:T376A,S:D405N,S:R408S,S:K417N,S:N440K,S:L452R,S:S477N,S:T478K,S:E484A,S:F486V,S:Q498R,S:N501Y,S:Y505H,S:D614G,S:H655Y,S:N679K,S:P681H,S:N764K,S:D796Y,S:Q954H,S:N969K	N:E31-,N:R32-,N:S33-,ORF1a:S3675-,ORF1a:G3676-,ORF1a:F3677-,ORF9b:E27-,ORF9b:N28-,ORF9b:A29-,S:L24-,S:P25-,S:P26-,S:H69-,S:V70-		T4321C		G2086T,G3838A,C5284T,G7178C,G21520T,T21616G,C22879T,C25587T	1	0	8	9		NODE_0000846	C1627T,G2086T,G3838A,T4321C,C5284T,G7178C,G21520T,T21616G,C22879T,C25587T,A27038G,A28330G		ORF1a:Q607H,ORF1a:E2305Q,ORF1b:V2685F,ORF9b:D16G		NODE_0000882	G2086T,G3838A,T4321C,C5284T,G7178C,G21520T,T21616G,C22879T,C25587T		ORF1a:Q607H,ORF1a:E2305Q,ORF1b:V2685F		N/A	N/A	N/A	N/A	N/A	N/A	N/A	N/A	N/A	N/A			3000	0	good	0	10	0	good	0	24	6	25	good	14		0	good	0		0		0	0	good		0	0	good	0	NA			NA	NA	M	33	No	NA	NA	NA	NA	NA	NA	NA	NA	<30	range	NA	8/10/22	NA	NA	Mexico	State of Mexico	Nasopharyngeal swab	NA	NA	NA	Taboada_2023	30-39	NA
OR155971	22B	22B (BA.5)	Omicron	22B	BA.5.2.9	BA.5.2.9	0	good	70	59	0	0	1	0	53	14	0	2	89029	5	29845	0.997893188	FALSE	C241T,T670G,C1627T,C2790T,C3037T,G4184A,C4321T,C9344T,A9424G,C9534T,C10029T,C10198T,C10369T,G10447A,C10449A,G12160A,G12310A,C12880T,C14408T,A15002G,C15714T,C17410T,A18163G,C19955T,A20055G,C21618T,G21987A,T22200G,G22578A,C22674T,T22679C,C22686T,A22688G,G22775A,A22786C,G22813T,T22882G,T22917G,G22992A,C22995A,A23013C,T23018G,A23055G,A23063T,T23075C,A23403G,C23525T,T23599G,C23604A,C23854A,G23948T,A24424T,T24469A,C25000T,C25584T,C25613T,C26060T,C26270T,G26529A,C26577G,G26709A,C27807T,C27889T,A28271T,C28311T,A28330G,G28881A,G28882A,G28883C,A29510C	11288-11296,21633-21641,21765-21770,28362-28370,29734-29759			E:T9I,M:D3N,M:Q19E,M:A63T,N:P13L,N:R203K,N:G204R,N:S413R,ORF1a:S135R,ORF1a:T842I,ORF1a:G1307S,ORF1a:L3027F,ORF1a:T3090I,ORF1a:T3255I,ORF1a:P3395H,ORF1b:P314L,ORF1b:Y512C,ORF1b:R1315C,ORF1b:I1566V,ORF1b:T2163I,ORF3a:S74F,ORF3a:T223I,ORF9b:P10S,ORF9b:D16G,S:T19I,S:A27S,S:G142D,S:V213G,S:G339D,S:S371F,S:S373P,S:S375F,S:T376A,S:D405N,S:R408S,S:K417N,S:N440K,S:L452R,S:S477N,S:T478K,S:E484A,S:F486V,S:Q498R,S:N501Y,S:Y505H,S:D614G,S:H655Y,S:N679K,S:P681H,S:N764K,S:D796Y,S:Q954H,S:N969K	N:E31-,N:R32-,N:S33-,ORF1a:S3675-,ORF1a:G3676-,ORF1a:F3677-,ORF9b:E27-,ORF9b:N28-,ORF9b:A29-,S:L24-,S:P25-,S:P26-,S:H69-,S:V70-				C25613T	0	0	1	1	28403	NODE_0000846	C1627T,C10369T,G12310A,A15002G,C25613T,A28330G		ORF1b:Y512C,ORF3a:S74F,ORF9b:D16G		BA.5.2.9	C25613T		ORF3a:S74F		N/A	N/A	N/A	N/A	N/A	N/A	N/A	N/A	N/A	N/A	N:44,ORF9b:40		3000	0	good	1	10	0	good	0	24	-7	0	good	1		0	good	0		0		0	0	good		0	0	good	0	NA			NA	NA	M	89	Yes	NA	NA	NA	NA	NA	NA	NA	NA	<30	range	NA	8/10/22	NA	NA	Mexico	State of Mexico	Nasopharyngeal swab	NA	NA	NA	Taboada_2023	80+	NA
OR155972	22B	22B (BA.5)	Omicron	22B	BA.5.1.21	BA.5.1.21	0.173611	good	76	59	0	0	0	0	58	14	0	0	88910	35	29843	0.996856503	FALSE	C241T,G557T,T670G,C2790T,C3037T,G4184A,C4321T,C7113T,C9344T,A9424G,C9534T,C10029T,C10198T,G10447A,C10449A,C10507T,G12160A,C12880T,C14408T,G15451A,C15714T,C17410T,A18163G,G19174A,C19955T,A20055G,C21618T,G21987A,T22200G,G22578A,C22674T,T22679C,C22686T,A22688G,G22775A,A22786C,G22813T,T22882G,T22917G,G22992A,C22995A,A23013C,T23018G,A23055G,A23063T,T23075C,C23202T,A23403G,C23525T,T23599G,C23604A,C23854A,G23948T,A24424T,T24469A,C25000T,C25584T,G25647C,G25906T,C26060T,C26270T,G26529A,C26577G,T26598C,G26709A,T27438C,C27807T,C27889T,A28271T,C28311T,G28881A,G28882A,G28883C,C29284T,A29510C,C29666T	11288-11296,21633-21641,21765-21770,28362-28370,29734-29759			E:T9I,M:D3N,M:Q19E,M:F26L,M:A63T,N:P13L,N:R203K,N:G204R,N:S413R,ORF1a:G98C,ORF1a:S135R,ORF1a:T842I,ORF1a:G1307S,ORF1a:T2283I,ORF1a:L3027F,ORF1a:T3090I,ORF1a:T3255I,ORF1a:P3395H,ORF1b:P314L,ORF1b:G662S,ORF1b:R1315C,ORF1b:I1566V,ORF1b:D1903N,ORF1b:T2163I,ORF3a:L85F,ORF3a:G172C,ORF3a:T223I,ORF9b:P10S,S:T19I,S:A27S,S:G142D,S:V213G,S:G339D,S:S371F,S:S373P,S:S375F,S:T376A,S:D405N,S:R408S,S:K417N,S:N440K,S:L452R,S:S477N,S:T478K,S:E484A,S:F486V,S:Q498R,S:N501Y,S:Y505H,S:T547I,S:D614G,S:H655Y,S:N679K,S:P681H,S:N764K,S:D796Y,S:Q954H,S:N969K	N:E31-,N:R32-,N:S33-,ORF1a:S3675-,ORF1a:G3676-,ORF1a:F3677-,ORF9b:E27-,ORF9b:N28-,ORF9b:A29-,S:L24-,S:P25-,S:P26-,S:H69-,S:V70-			C7113T|24E&24C&24B&24G&24D	G557T,C23202T,G25647C,G25906T,T26598C	0	1	5	6		NODE_0000846	G557T,C7113T,C10507T,G15451A,G19174A,C23202T,G25647C,G25906T,T26598C,T27438C,C29284T,C29666T		M:F26L,ORF1a:G98C,ORF1a:T2283I,ORF1b:G662S,ORF1b:D1903N,ORF3a:L85F,ORF3a:G172C,S:T547I		NODE_0000866	G557T,C7113T,C23202T,G25647C,G25906T,T26598C		M:F26L,ORF1a:G98C,ORF1a:T2283I,ORF3a:L85F,ORF3a:G172C,S:T547I		N/A	N/A	N/A	N/A	N/A	N/A	N/A	N/A	N/A	N/A			3000	0	good	0	10	0	good	0	24	1	4.166667	good	9		0	good	0		0		0	0	good		0	0	good	0	NA			NA	NA	M	0	No	NA	NA	NA	NA	NA	NA	NA	NA	<30	range	NA	8/8/22	NA	NA	Mexico	State of Mexico	Nasopharyngeal swab	NA	NA	NA	Taboada_2023	Under 19	NA
OR155973	22B	22B (BA.5)	Omicron	22B	BA.5.2.9	BA.5.2.9	0.173611	good	72	59	0	0	0	0	53	14	0	0	89022	6	29846	0.997926629	FALSE	C241T,T670G,C1627T,C2790T,C3037T,G4184A,C4321T,C6363T,C9344T,A9424G,C9534T,C10029T,C10198T,C10369T,G10447A,C10449A,G12160A,G12310A,C12880T,C14408T,A15002G,C15714T,C17410T,A18163G,C19955T,A20055G,C21618T,G21987A,T22200G,G22578A,C22674T,T22679C,C22686T,A22688G,G22775A,A22786C,G22813T,T22882G,T22917G,G22992A,C22995A,A23013C,T23018G,A23055G,A23063T,T23075C,A23403G,C23525T,T23599G,C23604A,C23854A,G23948T,A24424T,T24469A,C25000T,C25584T,C26060T,C26270T,G26529A,C26577G,G26709A,C27807T,C27889T,A28271T,C28311T,A28330G,A28877T,G28878C,G28881A,G28882A,G28883C,A29510C	11288-11296,21633-21641,21765-21770,28362-28370,29734-29759			E:T9I,M:D3N,M:Q19E,M:A63T,N:P13L,N:R203K,N:G204R,N:S413R,ORF1a:S135R,ORF1a:T842I,ORF1a:G1307S,ORF1a:A2033V,ORF1a:L3027F,ORF1a:T3090I,ORF1a:T3255I,ORF1a:P3395H,ORF1b:P314L,ORF1b:Y512C,ORF1b:R1315C,ORF1b:I1566V,ORF1b:T2163I,ORF3a:T223I,ORF9b:P10S,ORF9b:D16G,S:T19I,S:A27S,S:G142D,S:V213G,S:G339D,S:S371F,S:S373P,S:S375F,S:T376A,S:D405N,S:R408S,S:K417N,S:N440K,S:L452R,S:S477N,S:T478K,S:E484A,S:F486V,S:Q498R,S:N501Y,S:Y505H,S:D614G,S:H655Y,S:N679K,S:P681H,S:N764K,S:D796Y,S:Q954H,S:N969K	N:E31-,N:R32-,N:S33-,ORF1a:S3675-,ORF1a:G3676-,ORF1a:F3677-,ORF9b:E27-,ORF9b:N28-,ORF9b:A29-,S:L24-,S:P25-,S:P26-,S:H69-,S:V70-			A28877T|20J,G28878C|20J	C6363T	0	2	1	3		NODE_0000846	C1627T,C6363T,C10369T,G12310A,A15002G,A28330G,A28877T,G28878C		ORF1a:A2033V,ORF1b:Y512C,ORF9b:D16G		BA.5.2.9	C6363T,A28877T,G28878C		ORF1a:A2033V		N/A	N/A	N/A	N/A	N/A	N/A	N/A	N/A	N/A	N/A			3000	0	good	0	10	0	good	0	24	1	4.166667	good	9		0	good	0		0		0	0	good		0	0	good	0	NA			NA	NA	M	29	No	NA	NA	NA	NA	NA	NA	NA	NA	<30	range	NA	8/8/22	NA	NA	Mexico	State of Mexico	Nasopharyngeal swab	NA	NA	NA	Taboada_2023	20-29	NA
OR155974	22B	22B (BA.5)	Omicron	22B	BA.5.2.1	BA.5.2.1	0	good	71	59	0	0	1	0	55	14	0	0	89004	11	29844	0.997659098	FALSE	C241T,T670G,C1627T,C2790T,C3037T,G4184A,C4321T,C5284T,C9344T,A9424G,C9534T,C10029T,C10198T,G10447A,C10449A,G12160A,C12880T,C14408T,C15714T,C17410T,A18163G,C19955T,A20055G,C21618T,G21987A,T22200G,G22578A,C22674T,T22679C,C22686T,A22688G,G22775A,A22786C,G22813T,T22882G,T22917G,G22992A,C22995A,A23013C,T23018G,A23055G,A23063T,T23075C,A23403G,C23525T,T23599G,C23604A,C23854A,G23948T,A24424T,T24469A,C25000T,C25584T,C26060T,C26270T,G26529A,C26577G,G26709A,A27038G,C27807T,C27889T,G27987T,A28271T,C28311T,A28330G,G28361T,G28371T,G28881A,G28882A,G28883C,A29510C	11288-11296,21633-21641,21765-21770,28362-28370,29734-29759			E:T9I,M:D3N,M:Q19E,M:A63T,N:P13L,N:S33F,N:R203K,N:G204R,N:S413R,ORF1a:S135R,ORF1a:T842I,ORF1a:G1307S,ORF1a:L3027F,ORF1a:T3090I,ORF1a:T3255I,ORF1a:P3395H,ORF1b:P314L,ORF1b:R1315C,ORF1b:I1566V,ORF1b:T2163I,ORF3a:T223I,ORF8:V32L,ORF9b:P10S,ORF9b:D16G,ORF9b:A29I,ORF9b:V30L,S:T19I,S:A27S,S:G142D,S:V213G,S:G339D,S:S371F,S:S373P,S:S375F,S:T376A,S:D405N,S:R408S,S:K417N,S:N440K,S:L452R,S:S477N,S:T478K,S:E484A,S:F486V,S:Q498R,S:N501Y,S:Y505H,S:D614G,S:H655Y,S:N679K,S:P681H,S:N764K,S:D796Y,S:Q954H,S:N969K	N:G30-,N:E31-,N:R32-,ORF1a:S3675-,ORF1a:G3676-,ORF1a:F3677-,ORF9b:M26-,ORF9b:E27-,ORF9b:N28-,S:L24-,S:P25-,S:P26-,S:H69-,S:V70-				G27987T	0	0	1	1	12	NODE_0000846	C1627T,C5284T,A27038G,G27987T,A28330G,G28361T,G28371T		N:-33F,ORF8:V32L,ORF9b:D16G,ORF9b:-29I,ORF9b:V30L	N:G30-,ORF9b:M26-	NODE_0000882	C5284T,G27987T,G28361T,G28371T		N:-33F,ORF8:V32L,ORF9b:-29I,ORF9b:V30L	N:G30-,ORF9b:M26-	N/A	N/A	N/A	N/A	N/A	N/A	N/A	N/A	N/A	N/A			3000	0	good	1	10	0	good	0	24	-7	0	good	1		0	good	0		0		0	0	good		0	0	good	0	NA			NA	NA	M	20	No	NA	NA	NA	NA	NA	NA	NA	NA	<30	range	NA	8/8/22	NA	NA	Mexico	State of Mexico	Nasopharyngeal swab	NA	NA	NA	Taboada_2023	20-29	NA
OR155975	22B	22B (BA.5)	Omicron	22B	BA.5.1	BA.5.1	0	good	68	59	0	0	47	0	52	14	0	17	88877	39	29841	0.995084105	FALSE	C241T,T670G,C2790T,C3037T,G4184A,C4321T,C9344T,A9424G,C9534T,C10029T,C10198T,G10447A,C10449A,C10605T,G12160A,C12880T,C14408T,C15714T,C17410T,A18163G,C19955T,A20055G,A21137G,C21618T,G21987A,T22200G,G22578A,C22674T,T22679C,C22686T,A22688G,G22775A,A22786C,G22813T,T22882G,T22917G,G22992A,C22995A,A23013C,T23018G,A23055G,A23063T,T23075C,A23403G,C23525T,T23599G,C23604A,C23854A,G23948T,A24424T,T24469A,C25000T,C25584T,C26060T,C26270T,G26529A,C26577G,G26709A,T27438C,C27807T,C27889T,A28271T,C28311T,G28881A,G28882A,G28883C,A29510C,C29666T	11288-11296,21633-21641,21765-21770,28362-28370,29734-29759			E:T9I,M:D3N,M:Q19E,M:A63T,N:P13L,N:R203K,N:G204R,N:S413R,ORF1a:S135R,ORF1a:T842I,ORF1a:G1307S,ORF1a:L3027F,ORF1a:T3090I,ORF1a:T3255I,ORF1a:P3395H,ORF1a:P3447L,ORF1b:P314L,ORF1b:R1315C,ORF1b:I1566V,ORF1b:T2163I,ORF1b:K2557R,ORF3a:T223I,ORF9b:P10S,S:T19I,S:A27S,S:G142D,S:V213G,S:G339D,S:S371F,S:S373P,S:S375F,S:T376A,S:D405N,S:R408S,S:K417N,S:N440K,S:L452R,S:S477N,S:T478K,S:E484A,S:F486V,S:Q498R,S:N501Y,S:Y505H,S:D614G,S:H655Y,S:N679K,S:P681H,S:N764K,S:D796Y,S:Q954H,S:N969K	N:E31-,N:R32-,N:S33-,ORF1a:S3675-,ORF1a:G3676-,ORF1a:F3677-,ORF9b:E27-,ORF9b:N28-,ORF9b:A29-,S:L24-,S:P25-,S:P26-,S:H69-,S:V70-			A21137G|24I	C10605T	0	1	1	2	45,47,76-92,6583-6585,6587,6589,6592,6597-6598,6605-6606,6608,6611,6613,6615,6619-6620,6625,6663,6721,6723,6727-6728,6731-6732,6734-6735,6738,6740	NODE_0000846	C10605T,A21137G,T27438C,C29666T		ORF1a:P3447L,ORF1b:K2557R		NODE_0000855	C10605T,A21137G		ORF1a:P3447L,ORF1b:K2557R		N/A	N/A	N/A	N/A	N/A	N/A	N/A	N/A	N/A	N/A	ORF1a:2107-2109,ORF1a:2111,ORF1a:2114-2117,ORF1a:2119-2120,ORF1a:2133,ORF1a:2153,ORF1a:2155-2159		3000	0	good	47	10	0	good	0	24	-3	0	good	5		0	good	0		0		0	0	good		0	0	good	0	NA			NA	NA	F	30	No	NA	NA	NA	NA	NA	NA	NA	NA	<30	range	NA	8/8/22	NA	NA	Mexico	State of Mexico	Nasopharyngeal swab	NA	NA	NA	Taboada_2023	30-39	NA
OR155976	22B	22B (BA.5)	Omicron	22B	BA.5.2.9	BA.5.2.9	0	good	73	59	0	0	0	0	54	14	0	0	89018	6	29846	0.997926629	FALSE	C241T,T670G,C1627T,C2790T,C3037T,A3975C,G4184A,C4321T,C9344T,A9424G,C9534T,C10029T,C10198T,C10369T,G10447A,C10449A,G12160A,G12310A,C12880T,C14408T,A15002G,C15714T,C16887T,C17410T,A18163G,G18816C,C19955T,A20055G,C21618T,G21987A,T22200G,G22578A,C22674T,T22679C,C22686T,A22688G,G22775A,A22786C,G22813T,T22882G,T22917G,G22992A,C22995A,A23013C,T23018G,A23055G,A23063T,T23075C,A23403G,C23525T,T23599G,C23604A,C23854A,G23948T,A24424T,T24469A,C25000T,C25584T,C25613T,C26060T,C26270T,G26529A,C26577G,G26709A,C27807T,C27889T,A28271T,C28311T,A28330G,G28881A,G28882A,G28883C,A29510C	11288-11296,21633-21641,21765-21770,28362-28370,29734-29759			E:T9I,M:D3N,M:Q19E,M:A63T,N:P13L,N:R203K,N:G204R,N:S413R,ORF1a:S135R,ORF1a:T842I,ORF1a:E1237A,ORF1a:G1307S,ORF1a:L3027F,ORF1a:T3090I,ORF1a:T3255I,ORF1a:P3395H,ORF1b:P314L,ORF1b:Y512C,ORF1b:R1315C,ORF1b:I1566V,ORF1b:T2163I,ORF3a:S74F,ORF3a:T223I,ORF9b:P10S,ORF9b:D16G,S:T19I,S:A27S,S:G142D,S:V213G,S:G339D,S:S371F,S:S373P,S:S375F,S:T376A,S:D405N,S:R408S,S:K417N,S:N440K,S:L452R,S:S477N,S:T478K,S:E484A,S:F486V,S:Q498R,S:N501Y,S:Y505H,S:D614G,S:H655Y,S:N679K,S:P681H,S:N764K,S:D796Y,S:Q954H,S:N969K	N:E31-,N:R32-,N:S33-,ORF1a:S3675-,ORF1a:G3676-,ORF1a:F3677-,ORF9b:E27-,ORF9b:N28-,ORF9b:A29-,S:L24-,S:P25-,S:P26-,S:H69-,S:V70-				A3975C,C16887T,G18816C,C25613T	0	0	4	4		NODE_0000846	C1627T,A3975C,C10369T,G12310A,A15002G,C16887T,G18816C,C25613T,A28330G		ORF1a:E1237A,ORF1b:Y512C,ORF3a:S74F,ORF9b:D16G		BA.5.2.9	A3975C,C16887T,G18816C,C25613T		ORF1a:E1237A,ORF3a:S74F		N/A	N/A	N/A	N/A	N/A	N/A	N/A	N/A	N/A	N/A			3000	0	good	0	10	0	good	0	24	-4	0	good	4		0	good	0		0		0	0	good		0	0	good	0	NA			NA	NA	M	3	No	NA	NA	NA	NA	NA	NA	NA	NA	<30	range	NA	8/8/22	NA	NA	Mexico	State of Mexico	Nasopharyngeal swab	NA	NA	NA	Taboada_2023	Under 19	NA
OR155977	22B	22B (BA.5)	Omicron	22B	BA.5.2.9	BA.5.2.9	0	good	70	59	0	0	0	0	53	14	0	0	88943	36	29847	0.996956827	FALSE	C241T,T670G,C1627T,C2790T,C3037T,G4184A,C4321T,C9344T,A9424G,C9534T,C10029T,C10198T,C10369T,G10447A,C10449A,G12160A,G12310A,C12880T,C14408T,A15002G,C15714T,C17410T,A18163G,C19955T,A20055G,C21618T,G21987A,T22200G,G22578A,C22674T,T22679C,C22686T,A22688G,G22775A,A22786C,G22813T,T22882G,T22917G,G22992A,C22995A,A23013C,T23018G,A23055G,A23063T,T23075C,A23403G,C23525T,T23599G,C23604A,C23854A,G23948T,A24424T,T24469A,C25000T,C25584T,C26060T,C26270T,G26529A,C26577G,G26709A,C27807T,T27811C,C27889T,A28271T,C28311T,A28330G,G28881A,G28882A,G28883C,A29510C	11288-11296,21633-21641,21765-21770,28362-28370,29734-29759			E:T9I,M:D3N,M:Q19E,M:A63T,N:P13L,N:R203K,N:G204R,N:S413R,ORF1a:S135R,ORF1a:T842I,ORF1a:G1307S,ORF1a:L3027F,ORF1a:T3090I,ORF1a:T3255I,ORF1a:P3395H,ORF1b:P314L,ORF1b:Y512C,ORF1b:R1315C,ORF1b:I1566V,ORF1b:T2163I,ORF3a:T223I,ORF7b:F19S,ORF9b:P10S,ORF9b:D16G,S:T19I,S:A27S,S:G142D,S:V213G,S:G339D,S:S371F,S:S373P,S:S375F,S:T376A,S:D405N,S:R408S,S:K417N,S:N440K,S:L452R,S:S477N,S:T478K,S:E484A,S:F486V,S:Q498R,S:N501Y,S:Y505H,S:D614G,S:H655Y,S:N679K,S:P681H,S:N764K,S:D796Y,S:Q954H,S:N969K	N:E31-,N:R32-,N:S33-,ORF1a:S3675-,ORF1a:G3676-,ORF1a:F3677-,ORF9b:E27-,ORF9b:N28-,ORF9b:A29-,S:L24-,S:P25-,S:P26-,S:H69-,S:V70-				T27811C	0	0	1	1		NODE_0000846	C1627T,C10369T,G12310A,A15002G,T27811C,A28330G		ORF1b:Y512C,ORF7b:F19S,ORF9b:D16G		BA.5.2.9	T27811C		ORF7b:F19S		N/A	N/A	N/A	N/A	N/A	N/A	N/A	N/A	N/A	N/A			3000	0	good	0	10	0	good	0	24	-7	0	good	1		0	good	0		0		0	0	good		0	0	good	0	NA			NA	NA	M	33	Yes	NA	NA	NA	NA	NA	NA	NA	NA	<30	range	NA	8/7/22	NA	NA	Mexico	State of Mexico	Nasopharyngeal swab	NA	NA	NA	Taboada_2023	30-39	NA
OR155978	22B	22B (BA.5)	Omicron	22B	BA.5.2.9	BA.5.2.9	0	good	74	59	0	0	3	0	54	14	0	0	89002	6	29843	0.997725981	FALSE	C241T,T499C,T670G,C1627T,C2790T,C3037T,G4184A,C4321T,A6613G,C9344T,A9424G,C9534T,C10029T,C10198T,C10369T,G10447A,C10449A,G12160A,G12310A,C12880T,C14408T,A15002G,C15714T,C17410T,A18163G,C19955T,A20055G,C21618T,G21987A,T22200G,G22578A,C22674T,T22679C,C22686T,A22688G,G22775A,A22786C,G22813T,T22882G,T22917G,G22992A,C22995A,A23013C,T23018G,A23055G,A23063T,T23075C,A23403G,C23525T,T23599G,C23604A,C23854A,G23948T,A24424T,T24469A,C25000T,C25584T,C25613T,C26060T,C26270T,G26529A,C26577G,G26709A,C27807T,C27889T,A28271T,C28311T,A28330G,G28881A,G28882A,G28883C,A29324T,A29510C,A29799G	11288-11296,21633-21641,21765-21770,28362-28370,29734-29759			E:T9I,M:D3N,M:Q19E,M:A63T,N:P13L,N:R203K,N:G204R,N:I351F,N:S413R,ORF1a:S135R,ORF1a:T842I,ORF1a:G1307S,ORF1a:L3027F,ORF1a:T3090I,ORF1a:T3255I,ORF1a:P3395H,ORF1b:P314L,ORF1b:Y512C,ORF1b:R1315C,ORF1b:I1566V,ORF1b:T2163I,ORF3a:S74F,ORF3a:T223I,ORF9b:P10S,ORF9b:D16G,S:T19I,S:A27S,S:G142D,S:V213G,S:G339D,S:S371F,S:S373P,S:S375F,S:T376A,S:D405N,S:R408S,S:K417N,S:N440K,S:L452R,S:S477N,S:T478K,S:E484A,S:F486V,S:Q498R,S:N501Y,S:Y505H,S:D614G,S:H655Y,S:N679K,S:P681H,S:N764K,S:D796Y,S:Q954H,S:N969K	N:E31-,N:R32-,N:S33-,ORF1a:S3675-,ORF1a:G3676-,ORF1a:F3677-,ORF9b:E27-,ORF9b:N28-,ORF9b:A29-,S:L24-,S:P25-,S:P26-,S:H69-,S:V70-			A6613G|20J	T499C,C25613T,A29324T,A29799G	0	1	4	5	10-Aug	NODE_0000846	T499C,C1627T,A6613G,C10369T,G12310A,A15002G,C25613T,A28330G,A29324T,A29799G		N:I351F,ORF1b:Y512C,ORF3a:S74F,ORF9b:D16G		BA.5.2.9	T499C,A6613G,C25613T,A29324T,A29799G		N:I351F,ORF3a:S74F		N/A	N/A	N/A	N/A	N/A	N/A	N/A	N/A	N/A	N/A			3000	0	good	3	10	0	good	0	24	0	0	good	8		0	good	0		0		0	0	good		0	0	good	0	NA			NA	NA	M	38	No	NA	NA	NA	NA	NA	NA	NA	NA	<30	range	NA	8/9/22	NA	NA	Mexico	Queretaro	Nasopharyngeal swab	NA	NA	NA	Taboada_2023	30-39	NA
OR155979	22B	22B (BA.5)	Omicron	22B	BA.5.2.1.10	BF.10	0	good	72	59	0	0	0	0	53	14	0	0	88935	32	29843	0.996956827	FALSE	C241T,T670G,C1627T,C2790T,C3037T,G4184A,C4321T,T6979G,C9344T,A9424G,C9534T,C10029T,C10198T,G10447A,C10449A,A11319G,G12160A,C12880T,C14408T,C15714T,C17339T,C17410T,A18163G,C19955T,A20055G,C21618T,G21987A,T22200G,G22578A,C22674T,T22679C,C22686T,A22688G,G22775A,A22786C,G22813T,T22882G,T22917G,G22992A,C22995A,A23013C,T23018G,A23055G,A23063T,T23075C,A23403G,C23525T,T23599G,C23604A,C23854A,G23948T,A24424T,T24469A,C25000T,C25584T,C26060T,C26270T,G26529A,C26577G,G26709A,C26936T,A27038G,C27807T,C27889T,A28271T,C28310T,C28311T,A28330G,G28881A,G28882A,G28883C,A29510C	11288-11296,21633-21641,21765-21770,28362-28370,29734-29759			E:T9I,M:D3N,M:Q19E,M:A63T,N:P13F,N:R203K,N:G204R,N:S413R,ORF1a:S135R,ORF1a:T842I,ORF1a:G1307S,ORF1a:L3027F,ORF1a:T3090I,ORF1a:T3255I,ORF1a:P3395H,ORF1a:Y3685C,ORF1b:P314L,ORF1b:A1291V,ORF1b:R1315C,ORF1b:I1566V,ORF1b:T2163I,ORF3a:T223I,ORF9b:P10S,ORF9b:D16G,S:T19I,S:A27S,S:G142D,S:V213G,S:G339D,S:S371F,S:S373P,S:S375F,S:T376A,S:D405N,S:R408S,S:K417N,S:N440K,S:L452R,S:S477N,S:T478K,S:E484A,S:F486V,S:Q498R,S:N501Y,S:Y505H,S:D614G,S:H655Y,S:N679K,S:P681H,S:N764K,S:D796Y,S:Q954H,S:N969K	N:E31-,N:R32-,N:S33-,ORF1a:S3675-,ORF1a:G3676-,ORF1a:F3677-,ORF9b:E27-,ORF9b:N28-,ORF9b:A29-,S:L24-,S:P25-,S:P26-,S:H69-,S:V70-				A11319G,C26936T	0	0	2	2		NODE_0000846	C1627T,T6979G,A11319G,C17339T,C26936T,A27038G,C28310T,A28330G		N:L13F,ORF1a:Y3685C,ORF1b:A1291V,ORF9b:D16G		NODE_0000884	A11319G,C26936T		ORF1a:Y3685C		N/A	N/A	N/A	N/A	N/A	N/A	N/A	N/A	N/A	N/A			3000	0	good	0	10	0	good	0	24	-6	0	good	2		0	good	0		0		0	0	good		0	0	good	0	NA			NA	NA	F	62	No	NA	NA	NA	NA	NA	NA	NA	NA	<30	range	NA	8/9/22	NA	NA	Mexico	Queretaro	Nasopharyngeal swab	NA	NA	NA	Taboada_2023	60-69	NA
OR155980	22B	22B (BA.5)	Omicron	22B	BA.5.2.9	BA.5.2.9	1	good	70	59	0	0	0	1	53	14	0	0	88988	13	29839	0.997425008	FALSE	C241T,T670G,C1627T,C2790T,C3037T,G4184A,C4321T,C9344T,A9424G,C9534T,C10029T,C10198T,C10369T,G10447A,C10449A,G12160A,G12310A,C12880T,C14408T,A15002G,C15714T,C17410T,A18163G,C19955T,A20055G,C21618T,G21987A,T22200G,G22578A,C22674T,T22679C,C22686T,A22688G,G22775A,A22786C,G22813T,T22882G,T22917G,G22992A,C22995A,A23013C,T23018G,A23055G,A23063T,T23075C,A23403G,C23525T,T23599G,C23604A,C23854A,G23948T,G24075A,A24424T,T24469A,C25000T,C25584T,C26060T,C26270T,G26529A,C26577G,G26709A,C27807T,C27889T,A28271T,C28311T,A28330G,G28881A,G28882A,G28883C,A29510C	11288-11296,21633-21641,21765-21770,28362-28370,29734-29759			E:T9I,M:D3N,M:Q19E,M:A63T,N:P13L,N:R203K,N:G204R,N:S413R,ORF1a:S135R,ORF1a:T842I,ORF1a:G1307S,ORF1a:L3027F,ORF1a:T3090I,ORF1a:T3255I,ORF1a:P3395H,ORF1b:P314L,ORF1b:Y512C,ORF1b:R1315C,ORF1b:I1566V,ORF1b:T2163I,ORF3a:T223I,ORF9b:P10S,ORF9b:D16G,S:T19I,S:A27S,S:G142D,S:V213G,S:G339D,S:S371F,S:S373P,S:S375F,S:T376A,S:D405N,S:R408S,S:K417N,S:N440K,S:L452R,S:S477N,S:T478K,S:E484A,S:F486V,S:Q498R,S:N501Y,S:Y505H,S:D614G,S:H655Y,S:N679K,S:P681H,S:N764K,S:D796Y,S:G838D,S:Q954H,S:N969K	N:E31-,N:R32-,N:S33-,ORF1a:S3675-,ORF1a:G3676-,ORF1a:F3677-,ORF9b:E27-,ORF9b:N28-,ORF9b:A29-,S:L24-,S:P25-,S:P26-,S:H69-,S:V70-				G24075A	0	0	1	1		NODE_0000846	C1627T,C10369T,G12310A,A15002G,G24075A,A28330G		ORF1b:Y512C,ORF9b:D16G,S:G838D		BA.5.2.9	G24075A		S:G838D		N/A	N/A	N/A	N/A	N/A	N/A	N/A	N/A	N/A	N/A		Y:44	3000	0	good	0	10	10	good	1	24	-7	0	good	1		0	good	0		0		0	0	good		0	0	good	0	NA			NA	NA	M	47	No	NA	NA	NA	NA	NA	NA	NA	NA	<30	range	NA	8/9/22	NA	NA	Mexico	Queretaro	Nasopharyngeal swab	NA	NA	NA	Taboada_2023	40-49	NA
OR155981	22B	22B (BA.5)	Omicron	22B	BA.5.1.22	BA.5.1.22	0	good	69	59	0	0	1	0	51	14	0	2	89033	7	29847	0.997893188	FALSE	C241T,T670G,C2790T,C3037T,G4184A,C4321T,C9344T,A9424G,C9534T,C10029T,C10198T,G10447A,C10449A,G12160A,C12880T,C14408T,C15714T,C17285T,C17410T,A18163G,C19955T,A20055G,C21618T,G21987A,T22200G,G22578A,C22674T,T22679C,C22686T,A22688G,G22775A,A22786C,G22813T,T22882G,T22917G,G22992A,C22995A,A23013C,T23018G,A23055G,A23063T,T23075C,A23403G,C23525T,T23599G,C23604A,C23854A,G23948T,A24424T,T24469A,C25000T,C25584T,C26060T,C26270T,G26529A,C26577G,G26709A,T27438C,C27807T,C27889T,A28271T,C28311T,G28881A,G28882A,G28883C,C29065A,C29416T,A29510C,C29666T	11288-11296,21633-21641,21765-21770,28362-28370,29734-29759			E:T9I,M:D3N,M:Q19E,M:A63T,N:P13L,N:R203K,N:G204R,N:S413R,ORF1a:S135R,ORF1a:T842I,ORF1a:G1307S,ORF1a:L3027F,ORF1a:T3090I,ORF1a:T3255I,ORF1a:P3395H,ORF1b:P314L,ORF1b:S1273L,ORF1b:R1315C,ORF1b:I1566V,ORF1b:T2163I,ORF3a:T223I,ORF9b:P10S,S:T19I,S:A27S,S:G142D,S:V213G,S:G339D,S:S371F,S:S373P,S:S375F,S:T376A,S:D405N,S:R408S,S:K417N,S:N440K,S:L452R,S:S477N,S:T478K,S:E484A,S:F486V,S:Q498R,S:N501Y,S:Y505H,S:D614G,S:H655Y,S:N679K,S:P681H,S:N764K,S:D796Y,S:Q954H,S:N969K	N:E31-,N:R32-,N:S33-,ORF1a:S3675-,ORF1a:G3676-,ORF1a:F3677-,ORF9b:E27-,ORF9b:N28-,ORF9b:A29-,S:L24-,S:P25-,S:P26-,S:H69-,S:V70-				C29065A,C29416T	0	0	2	2	28403	NODE_0000846	C17285T,T27438C,C29065A,C29416T,C29666T		ORF1b:S1273L		NODE_0000858	C29065A,C29416T				N/A	N/A	N/A	N/A	N/A	N/A	N/A	N/A	N/A	N/A	N:44,ORF9b:40		3000	0	good	1	10	0	good	0	24	-6	0	good	2		0	good	0		0		0	0	good		0	0	good	0	NA			NA	NA	F	47	No	NA	NA	NA	NA	NA	NA	NA	NA	<30	range	NA	8/10/22	NA	NA	Mexico	Queretaro	Nasopharyngeal swab	NA	NA	NA	Taboada_2023	40-49	NA
OR155982	22B	22B (BA.5)	Omicron	22B	BA.5.5	BA.5.5	0	good	72	59	0	0	0	0	52	14	0	0	89022	5	29845	0.997926629	FALSE	C241T,T670G,C2790T,C3037T,G4184A,C4321T,C5512T,C6347T,T6637C,C9344T,A9424G,C9534T,C10029T,C10198T,G10396T,G10447A,C10449A,G12160A,C12439T,C12880T,C14408T,C15714T,G16843A,C17410T,A18163G,C19955T,A20055G,C21618T,C21789T,G21987A,T22200G,G22578A,C22674T,T22679C,C22686T,A22688G,G22775A,A22786C,G22813T,T22882G,T22917G,G22992A,C22995A,A23013C,T23018G,A23055G,A23063T,T23075C,A23403G,C23525T,T23599G,C23604A,C23854A,G23948T,A24424T,T24469A,C25000T,C25584T,C26060T,C26270T,G26529A,C26577G,G26709A,C26804T,C27807T,C27889T,A28271T,C28311T,G28881A,G28882A,G28883C,A29510C	11288-11296,21633-21641,21765-21770,28362-28370,29734-29759			E:T9I,M:D3N,M:Q19E,M:A63T,N:P13L,N:R203K,N:G204R,N:S413R,ORF1a:S135R,ORF1a:T842I,ORF1a:G1307S,ORF1a:L3027F,ORF1a:T3090I,ORF1a:T3255I,ORF1a:P3395H,ORF1b:P314L,ORF1b:G1126S,ORF1b:R1315C,ORF1b:I1566V,ORF1b:T2163I,ORF3a:T223I,ORF9b:P10S,S:T19I,S:A27S,S:T76I,S:G142D,S:V213G,S:G339D,S:S371F,S:S373P,S:S375F,S:T376A,S:D405N,S:R408S,S:K417N,S:N440K,S:L452R,S:S477N,S:T478K,S:E484A,S:F486V,S:Q498R,S:N501Y,S:Y505H,S:D614G,S:H655Y,S:N679K,S:P681H,S:N764K,S:D796Y,S:Q954H,S:N969K	N:E31-,N:R32-,N:S33-,ORF1a:S3675-,ORF1a:G3676-,ORF1a:F3677-,ORF9b:E27-,ORF9b:N28-,ORF9b:A29-,S:L24-,S:P25-,S:P26-,S:H69-,S:V70-				C6347T,T6637C,G10396T,C12439T,G16843A,C26804T	0	0	6	6		NODE_0000846	C5512T,C6347T,T6637C,G10396T,C12439T,G16843A,C21789T,C26804T		ORF1b:G1126S,S:T76I		NODE_0000848	C5512T,C6347T,T6637C,G10396T,C12439T,G16843A,C26804T		ORF1b:G1126S		N/A	N/A	N/A	N/A	N/A	N/A	N/A	N/A	N/A	N/A			3000	0	good	0	10	0	good	0	24	-2	0	good	6		0	good	0		0		0	0	good		0	0	good	0	NA			NA	NA	F	48	No	NA	NA	NA	NA	NA	NA	NA	NA	<30	range	NA	8/10/22	NA	NA	Mexico	Queretaro	Nasopharyngeal swab	NA	NA	NA	Taboada_2023	40-49	NA
OR155983	22B	22B (BA.5)	Omicron	22B	BA.5.2.9	BA.5.2.9	0	good	73	59	0	0	0	0	54	14	0	0	89009	10	29847	0.997826305	FALSE	C241T,T670G,C1627T,C2790T,C3037T,G4184A,C4321T,C9344T,A9424G,C9534T,C10029T,C10198T,C10369T,G10447A,C10449A,G12160A,G12310A,C12880T,C14408T,A15002G,C15714T,C17410T,C17474T,A18163G,T19617G,C19955T,A20055G,C21618T,G21987A,T22200G,G22578A,C22674T,T22679C,C22686T,A22688G,G22775A,A22786C,G22813T,T22882G,T22917G,G22992A,C22995A,A23013C,T23018G,A23055G,A23063T,T23075C,A23403G,C23525T,T23599G,C23604A,C23854A,G23948T,A24424T,T24469A,C25000T,C25584T,C26060T,C26270T,G26529A,C26577G,G26709A,T27408G,C27807T,C27889T,A28271T,C28311T,A28330G,C28791T,G28881A,G28882A,G28883C,A29510C	11288-11296,21633-21641,21765-21770,28362-28370,29734-29759			E:T9I,M:D3N,M:Q19E,M:A63T,N:P13L,N:A173V,N:R203K,N:G204R,N:S413R,ORF1a:S135R,ORF1a:T842I,ORF1a:G1307S,ORF1a:L3027F,ORF1a:T3090I,ORF1a:T3255I,ORF1a:P3395H,ORF1b:P314L,ORF1b:Y512C,ORF1b:R1315C,ORF1b:T1336I,ORF1b:I1566V,ORF1b:T2163I,ORF3a:T223I,ORF9b:P10S,ORF9b:D16G,S:T19I,S:A27S,S:G142D,S:V213G,S:G339D,S:S371F,S:S373P,S:S375F,S:T376A,S:D405N,S:R408S,S:K417N,S:N440K,S:L452R,S:S477N,S:T478K,S:E484A,S:F486V,S:Q498R,S:N501Y,S:Y505H,S:D614G,S:H655Y,S:N679K,S:P681H,S:N764K,S:D796Y,S:Q954H,S:N969K	N:E31-,N:R32-,N:S33-,ORF1a:S3675-,ORF1a:G3676-,ORF1a:F3677-,ORF9b:E27-,ORF9b:N28-,ORF9b:A29-,S:L24-,S:P25-,S:P26-,S:H69-,S:V70-				C17474T,T19617G,T27408G,C28791T	0	0	4	4		NODE_0000846	C1627T,C10369T,G12310A,A15002G,C17474T,T19617G,T27408G,A28330G,C28791T		N:A173V,ORF1b:Y512C,ORF1b:T1336I,ORF9b:D16G		BA.5.2.9	C17474T,T19617G,T27408G,C28791T		N:A173V,ORF1b:T1336I		N/A	N/A	N/A	N/A	N/A	N/A	N/A	N/A	N/A	N/A			3000	0	good	0	10	0	good	0	24	-4	0	good	4		0	good	0		0		0	0	good		0	0	good	0	NA			NA	NA	M	22	No	NA	NA	NA	NA	NA	NA	NA	NA	<30	range	NA	8/10/22	NA	NA	Mexico	Queretaro	Nasopharyngeal swab	NA	NA	NA	Taboada_2023	20-29	NA
OR155984	22B	22B (BA.5)	Omicron	22B	BA.5.1.22	BA.5.1.22	0	good	68	59	0	0	280	0	52	14	0	111	87768	331	29841	0.977527338	FALSE	T670G,C2790T,C3037T,G4184A,C4321T,C9344T,A9424G,C9534T,C10029T,C10198T,G10447A,C10449A,C11455T,G12160A,C12880T,C14408T,C15714T,C17285T,C17410T,A18163G,C19955T,A20055G,C21618T,G21987A,T22200G,G22578A,C22674T,T22679C,C22686T,A22688G,G22775A,A22786C,G22813T,T22882G,T22917G,G22992A,C22995A,A23013C,T23018G,A23055G,A23063T,T23075C,A23403G,C23525T,T23599G,C23604A,C23854A,G23948T,A24424T,T24469A,C25000T,C25584T,G25753A,C26060T,C26270T,G26529A,C26577G,G26709A,T27438C,C27807T,C27889T,A28271T,C28311T,G28881A,G28882A,G28883C,A29510C,C29666T	11288-11296,21633-21641,21765-21770,28362-28370,29734-29759			E:T9I,M:D3N,M:Q19E,M:A63T,N:P13L,N:R203K,N:G204R,N:S413R,ORF1a:S135R,ORF1a:T842I,ORF1a:G1307S,ORF1a:L3027F,ORF1a:T3090I,ORF1a:T3255I,ORF1a:P3395H,ORF1b:P314L,ORF1b:S1273L,ORF1b:R1315C,ORF1b:I1566V,ORF1b:T2163I,ORF3a:V121I,ORF3a:T223I,ORF9b:P10S,S:T19I,S:A27S,S:G142D,S:V213G,S:G339D,S:S371F,S:S373P,S:S375F,S:T376A,S:D405N,S:R408S,S:K417N,S:N440K,S:L452R,S:S477N,S:T478K,S:E484A,S:F486V,S:Q498R,S:N501Y,S:Y505H,S:D614G,S:H655Y,S:N679K,S:P681H,S:N764K,S:D796Y,S:Q954H,S:N969K	N:E31-,N:R32-,N:S33-,ORF1a:S3675-,ORF1a:G3676-,ORF1a:F3677-,ORF9b:E27-,ORF9b:N28-,ORF9b:A29-,S:L24-,S:P25-,S:P26-,S:H69-,S:V70-				C11455T,G25753A	0	0	2	2	3855,3867,3883-3884,3887,3891,3893-3895,3899-3900,3902,3905,3909-3910,3913-3937,3940-3941,3945-3946,3948-3950,3952,3958-3959,3961-3997,6577-6752,8712,8736,8738,8742,8755,8770,8862,8864-8866,8869,8871,8882,8891,23806,23857,23878	NODE_0000846	C11455T,C17285T,G25753A,T27438C,C29666T		ORF1b:S1273L,ORF3a:V121I		NODE_0000858	C11455T,G25753A		ORF3a:V121I		N/A	N/A	N/A	N/A	N/A	N/A	N/A	N/A	N/A	N/A	ORF1a:22,ORF1a:1197,ORF1a:1201,ORF1a:1206-1210,ORF1a:1212-1215,ORF1a:1217-1229,ORF1a:1231-1244,ORF1a:2104-2163,ORF1a:2816,ORF1a:2824-2826,ORF1a:2830,ORF1a:2835,ORF1a:2866-2867,ORF1a:2869,ORF1a:2873,ORF1a:2876,S:748		3000	0	good	280	10	0	good	0	24	-6	0	good	2		0	good	0		0		0	0	good		0	0	good	0	NA			NA	NA	M	27	No	NA	NA	NA	NA	NA	NA	NA	NA	<30	range	NA	8/10/22	NA	NA	Mexico	Queretaro	Nasopharyngeal swab	NA	NA	NA	Taboada_2023	20-29	NA
OR155985	22B	22B (BA.5)	Omicron	22B	BA.5.2.9	BA.5.2.9	0	good	71	59	0	0	2	0	52	14	0	0	89027	4	29845	0.997893188	FALSE	T670G,C1627T,C2790T,C3037T,G4184A,C4321T,C9344T,A9424G,C9520T,C9534T,C10029T,C10198T,C10369T,G10447A,C10449A,G12160A,G12310A,C12880T,C14408T,A15002G,C15714T,T16866C,C17410T,A18163G,C19955T,A20055G,C21618T,G21987A,T22200G,G22578A,C22674T,T22679C,C22686T,A22688G,G22775A,A22786C,G22813T,T22882G,T22917G,G22992A,C22995A,A23013C,T23018G,A23055G,A23063T,T23075C,A23403G,C23525T,T23599G,C23604A,C23854A,G23948T,A24424T,T24469A,C25000T,C25584T,C26060T,C26270T,G26529A,C26577G,G26709A,C27807T,C27889T,A28271T,C28311T,A28330G,G28881A,G28882A,G28883C,A29510C,G29759T	11288-11296,21633-21641,21765-21770,28362-28370,29733-29758			E:T9I,M:D3N,M:Q19E,M:A63T,N:P13L,N:R203K,N:G204R,N:S413R,ORF1a:S135R,ORF1a:T842I,ORF1a:G1307S,ORF1a:L3027F,ORF1a:T3090I,ORF1a:T3255I,ORF1a:P3395H,ORF1b:P314L,ORF1b:Y512C,ORF1b:R1315C,ORF1b:I1566V,ORF1b:T2163I,ORF3a:T223I,ORF9b:P10S,ORF9b:D16G,S:T19I,S:A27S,S:G142D,S:V213G,S:G339D,S:S371F,S:S373P,S:S375F,S:T376A,S:D405N,S:R408S,S:K417N,S:N440K,S:L452R,S:S477N,S:T478K,S:E484A,S:F486V,S:Q498R,S:N501Y,S:Y505H,S:D614G,S:H655Y,S:N679K,S:P681H,S:N764K,S:D796Y,S:Q954H,S:N969K	N:E31-,N:R32-,N:S33-,ORF1a:S3675-,ORF1a:G3676-,ORF1a:F3677-,ORF9b:E27-,ORF9b:N28-,ORF9b:A29-,S:L24-,S:P25-,S:P26-,S:H69-,S:V70-				C9520T,T16866C,-29759T	0	0	3	3	5,241	NODE_0000846	C1627T,C9520T,C10369T,G12310A,A15002G,T16866C,A28330G,-29759T	29733	ORF1b:Y512C,ORF9b:D16G		BA.5.2.9	C9520T,T16866C,-29759T	29733			N/A	N/A	N/A	N/A	N/A	N/A	N/A	N/A	N/A	N/A			3000	0	good	2	10	0	good	0	24	-4	0	good	4		0	good	0		0		0	0	good		0	0	good	0	NA			NA	NA	F	54	No	NA	NA	NA	NA	NA	NA	NA	NA	<30	range	NA	8/9/22	NA	NA	Mexico	Queretaro	Nasopharyngeal swab	NA	NA	NA	Taboada_2023	50-59	NA
OR155986	22B	22B (BA.5)	Omicron	22B	BA.5.2.9	BA.5.2.9	0	good	70	59	0	0	2	0	52	14	0	0	89022	9	29847	0.997792864	FALSE	C241T,T670G,C1627T,C2790T,C3037T,G4184A,C4321T,C9344T,A9424G,C9534T,C10029T,C10198T,C10369T,G10447A,C10449A,G12160A,G12310A,C12880T,C14408T,A15002G,C15714T,C17410T,A18163G,C19955T,A20055G,C21618T,G21987A,T22200G,G22578A,C22674T,T22679C,C22686T,A22688G,G22775A,A22786C,G22813T,T22882G,T22917G,G22992A,C22995A,A23013C,T23018G,A23055G,A23063T,T23075C,A23403G,C23525T,T23599G,C23604A,C23854A,G23948T,A24424T,T24469A,C25000T,C25584T,C26060T,C26270T,G26529A,C26577G,G26709A,C27807T,C27889T,A28271T,C28311T,A28330G,G28881A,G28882A,G28883C,A29510C,C29769T	11288-11296,21633-21641,21765-21770,28362-28370,29734-29759			E:T9I,M:D3N,M:Q19E,M:A63T,N:P13L,N:R203K,N:G204R,N:S413R,ORF1a:S135R,ORF1a:T842I,ORF1a:G1307S,ORF1a:L3027F,ORF1a:T3090I,ORF1a:T3255I,ORF1a:P3395H,ORF1b:P314L,ORF1b:Y512C,ORF1b:R1315C,ORF1b:I1566V,ORF1b:T2163I,ORF3a:T223I,ORF9b:P10S,ORF9b:D16G,S:T19I,S:A27S,S:G142D,S:V213G,S:G339D,S:S371F,S:S373P,S:S375F,S:T376A,S:D405N,S:R408S,S:K417N,S:N440K,S:L452R,S:S477N,S:T478K,S:E484A,S:F486V,S:Q498R,S:N501Y,S:Y505H,S:D614G,S:H655Y,S:N679K,S:P681H,S:N764K,S:D796Y,S:Q954H,S:N969K	N:E31-,N:R32-,N:S33-,ORF1a:S3675-,ORF1a:G3676-,ORF1a:F3677-,ORF9b:E27-,ORF9b:N28-,ORF9b:A29-,S:L24-,S:P25-,S:P26-,S:H69-,S:V70-				C29769T	0	0	1	1	10,27	NODE_0000846	C1627T,C10369T,G12310A,A15002G,A28330G,C29769T		ORF1b:Y512C,ORF9b:D16G		BA.5.2.9	C29769T				N/A	N/A	N/A	N/A	N/A	N/A	N/A	N/A	N/A	N/A			3000	0	good	2	10	0	good	0	24	-7	0	good	1		0	good	0		0		0	0	good		0	0	good	0	NA			NA	NA	F	39	No	NA	NA	NA	NA	NA	NA	NA	NA	<30	range	NA	8/9/22	NA	NA	Mexico	Queretaro	Nasopharyngeal swab	NA	NA	NA	Taboada_2023	30-39	NA
OR155987	22B	22B (BA.5)	Omicron	22B	BA.5.1	BA.5.1	0	good	73	59	0	0	1	0	52	14	0	0	89014	8	29847	0.997859747	FALSE	C241T,T670G,C2790T,C3037T,G4184A,C4321T,C9344T,A9424G,C9534T,C10029T,C10198T,G10447A,C10449A,G12160A,C12880T,C13620T,C14408T,C15714T,T16539C,C17410T,A18163G,C18606T,C19955T,A20055G,C21618T,G21987A,T22200G,T22304C,G22578A,C22674T,T22679C,C22686T,A22688G,G22775A,A22786C,G22813T,T22882G,T22917G,G22992A,C22995A,A23013C,T23018G,A23055G,A23063T,T23075C,A23403G,C23525T,T23599G,C23604A,C23854A,G23948T,A24424T,T24469A,C25000T,G25459T,C25584T,C26060T,C26270T,G26529A,C26577G,G26709A,C27294T,T27438C,C27807T,C27889T,A28271T,C28311T,G28881A,G28882A,G28883C,A29510C,C29614T,C29666T	11288-11296,21633-21641,21765-21770,28362-28370,29734-29759			E:T9I,M:D3N,M:Q19E,M:A63T,N:P13L,N:R203K,N:G204R,N:S413R,ORF1a:S135R,ORF1a:T842I,ORF1a:G1307S,ORF1a:L3027F,ORF1a:T3090I,ORF1a:T3255I,ORF1a:P3395H,ORF1b:P314L,ORF1b:R1315C,ORF1b:I1566V,ORF1b:T2163I,ORF3a:A23S,ORF3a:T223I,ORF9b:P10S,S:T19I,S:A27S,S:G142D,S:V213G,S:Y248H,S:G339D,S:S371F,S:S373P,S:S375F,S:T376A,S:D405N,S:R408S,S:K417N,S:N440K,S:L452R,S:S477N,S:T478K,S:E484A,S:F486V,S:Q498R,S:N501Y,S:Y505H,S:D614G,S:H655Y,S:N679K,S:P681H,S:N764K,S:D796Y,S:Q954H,S:N969K	N:E31-,N:R32-,N:S33-,ORF1a:S3675-,ORF1a:G3676-,ORF1a:F3677-,ORF9b:E27-,ORF9b:N28-,ORF9b:A29-,S:L24-,S:P25-,S:P26-,S:H69-,S:V70-				C13620T,T16539C,C18606T,T22304C,G25459T,C27294T	0	0	6	6	9	NODE_0000846	C13620T,T16539C,C18606T,T22304C,G25459T,C27294T,T27438C,C29614T,C29666T		ORF3a:A23S,S:Y248H		NODE_0000855	C13620T,T16539C,C18606T,T22304C,G25459T,C27294T,C29614T		ORF3a:A23S,S:Y248H		N/A	N/A	N/A	N/A	N/A	N/A	N/A	N/A	N/A	N/A			3000	0	good	1	10	0	good	0	24	-2	0	good	6		0	good	0		0		0	0	good		0	0	good	0	NA			NA	NA	F	30	Yes	NA	NA	NA	NA	NA	NA	NA	NA	<30	range	NA	8/10/22	NA	NA	Mexico	Queretaro	Nasopharyngeal swab	NA	NA	NA	Taboada_2023	30-39	NA
OR155988	22B	22B (BA.5)	Omicron	22B	BA.5.1.30	BA.5.1.30	1.5625	good	71	59	0	0	222	0	53	14	0	72	88672	50	29846	0.989031201	FALSE	C346T,T670G,C2143T,C2790T,C3037T,C3510T,G4184A,C7279T,T8835C,C9344T,A9424G,C9534T,C10029T,C10198T,G10447A,C10449A,G12160A,C12880T,C14408T,C15714T,C16323T,C17410T,A18163G,C19955T,A20055G,C21618T,G21987A,T22200G,G22578A,C22674T,T22679C,C22686T,A22688G,G22775A,A22786C,G22813T,T22882G,T22917G,G22992A,C22995A,A23013C,T23018G,A23055G,A23063T,T23075C,A23403G,C23525T,T23599G,C23604A,C23854A,G23948T,A24424T,T24469A,C25000T,C25584T,C26060T,C26270T,G26529A,C26577G,G26709A,A27218G,T27438C,C27807T,C27889T,A28271T,C28311T,G28881A,G28882A,G28883C,A29510C,C29666T	11288-11296,21633-21641,21765-21770,28362-28370,29734-29759			E:T9I,M:D3N,M:Q19E,M:A63T,N:P13L,N:R203K,N:G204R,N:S413R,ORF1a:S135R,ORF1a:T842I,ORF1a:A1082V,ORF1a:G1307S,ORF1a:V2857A,ORF1a:L3027F,ORF1a:T3090I,ORF1a:T3255I,ORF1a:P3395H,ORF1b:P314L,ORF1b:R1315C,ORF1b:I1566V,ORF1b:T2163I,ORF3a:T223I,ORF6:D6G,ORF9b:P10S,S:T19I,S:A27S,S:G142D,S:V213G,S:G339D,S:S371F,S:S373P,S:S375F,S:T376A,S:D405N,S:R408S,S:K417N,S:N440K,S:L452R,S:S477N,S:T478K,S:E484A,S:F486V,S:Q498R,S:N501Y,S:Y505H,S:D614G,S:H655Y,S:N679K,S:P681H,S:N764K,S:D796Y,S:Q954H,S:N969K	N:E31-,N:R32-,N:S33-,ORF1a:S3675-,ORF1a:G3676-,ORF1a:F3677-,ORF9b:E27-,ORF9b:N28-,ORF9b:A29-,S:L24-,S:P25-,S:P26-,S:H69-,S:V70-		T4321C		C346T,C2143T,C3510T,C7279T,T8835C	1	0	5	6	62,64,76-113,156,170,179,187,229,241,249,270,272,279,6579-6630,6635,6642-6644,6649,6652-6656,6659,6665-6667,6672,6674,6679,6683,6695-6752,8710,8713,23662,23676,23680,23682-23683,23686,23688-23690,23693,23698,23701,23704,23710-23711,23713-23715,23717-23727,23729-23731,23735-23737,23740,23745,23747,23750,23752,23765,23878	NODE_0000846	C346T,C2143T,C3510T,T4321C,C7279T,T8835C,C16323T,A27218G,T27438C,C29666T		ORF1a:A1082V,ORF1a:V2857A,ORF6:D6G		BA.5.1.30	C346T,C2143T,C3510T,T4321C,C7279T,T8835C		ORF1a:A1082V,ORF1a:V2857A		N/A	N/A	N/A	N/A	N/A	N/A	N/A	N/A	N/A	N/A	ORF1a:2-3,ORF1a:5,ORF1a:2105-2122,ORF1a:2124,ORF1a:2126-2127,ORF1a:2130-2132,ORF1a:2134,ORF1a:2136-2138,ORF1a:2140,ORF1a:2144-2163,S:705,S:707,S:709-712,S:714,S:717-723,S:725-726,S:728-730,S:735		3000	0	good	222	10	0	good	0	24	3	12.5	good	11		0	good	0		0		0	0	good		0	0	good	0	NA			NA	NA	F	74	Yes	NA	NA	NA	NA	NA	NA	NA	NA	<30	range	NA	8/9/22	NA	NA	Mexico	Queretaro	Nasopharyngeal swab	NA	NA	NA	Taboada_2023	70-79	NA
OR155989	22B	22B (BA.5)	Omicron	22B	BA.5.1.6	BA.5.1.6	0	good	73	59	0	0	0	0	55	14	0	0	88919	36	29843	0.996823061	FALSE	C241T,T670G,C2790T,G2944A,C3037T,G4184A,C4321T,G4622A,T5653C,C9344T,A9424G,C9534T,C10029T,C10198T,G10447A,C10449A,G12160A,C12880T,C14408T,C15714T,C17410T,A18163G,C19955T,A20055G,C21618T,G21987A,T22200G,G22578A,C22674T,T22679C,C22686T,A22688G,G22775A,A22786C,G22813T,T22882G,T22917G,G22992A,C22995A,A23013C,T23018G,A23055G,A23063T,T23075C,A23403G,C23525T,T23599G,C23604A,C23854A,G23948T,A24424T,T24469A,C25000T,C25584T,C25936T,C26060T,C26270T,G26529A,C26577G,G26709A,T27292C,G27414A,T27438C,C27807T,C27889T,A28271T,C28311T,G28541T,G28881A,G28882A,G28883C,A29510C,C29666T	11288-11296,21633-21641,21765-21770,28362-28370,29734-29759			E:T9I,M:D3N,M:Q19E,M:A63T,N:P13L,N:A90S,N:R203K,N:G204R,N:S413R,ORF1a:S135R,ORF1a:T842I,ORF1a:G1307S,ORF1a:V1453I,ORF1a:L3027F,ORF1a:T3090I,ORF1a:T3255I,ORF1a:P3395H,ORF1b:P314L,ORF1b:R1315C,ORF1b:I1566V,ORF1b:T2163I,ORF3a:H182Y,ORF3a:T223I,ORF6:Y31H,ORF9b:P10S,ORF9b:E86D,S:T19I,S:A27S,S:G142D,S:V213G,S:G339D,S:S371F,S:S373P,S:S375F,S:T376A,S:D405N,S:R408S,S:K417N,S:N440K,S:L452R,S:S477N,S:T478K,S:E484A,S:F486V,S:Q498R,S:N501Y,S:Y505H,S:D614G,S:H655Y,S:N679K,S:P681H,S:N764K,S:D796Y,S:Q954H,S:N969K	N:E31-,N:R32-,N:S33-,ORF1a:S3675-,ORF1a:G3676-,ORF1a:F3677-,ORF9b:E27-,ORF9b:N28-,ORF9b:A29-,S:L24-,S:P25-,S:P26-,S:H69-,S:V70-				G2944A,C25936T,T27292C,G27414A,G28541T	0	0	5	5		NODE_0000846	G2944A,G4622A,T5653C,C25936T,T27292C,G27414A,T27438C,G28541T,C29666T		N:A90S,ORF1a:V1453I,ORF3a:H182Y,ORF6:Y31H,ORF9b:E86D		BA.5.1.6	G2944A,C25936T,T27292C,G27414A,G28541T		N:A90S,ORF3a:H182Y,ORF6:Y31H,ORF9b:E86D		N/A	N/A	N/A	N/A	N/A	N/A	N/A	N/A	N/A	N/A			3000	0	good	0	10	0	good	0	24	-3	0	good	5		0	good	0		0		0	0	good		0	0	good	0	NA			NA	NA	F	86	Yes	NA	NA	NA	NA	NA	NA	NA	NA	<30	range	NA	8/9/22	NA	NA	Mexico	Queretaro	Nasopharyngeal swab	NA	NA	NA	Taboada_2023	80+	NA
OR155990	22B	22B (BA.5)	Omicron	22B	BA.5.2.9	BA.5.2.9	0	good	73	59	0	0	6	0	55	14	0	0	88994	13	29847	0.997525332	FALSE	C241T,T670G,G860A,C1627T,C2790T,C3037T,G4184A,C4321T,C7420T,C9344T,A9424G,C9534T,C10029T,C10198T,C10369T,G10447A,C10449A,G11128A,G12160A,G12310A,C12880T,C14408T,A15002G,C15714T,C17410T,A18163G,C19955T,A20055G,C21618T,G21987A,G22113A,T22200G,G22578A,C22674T,T22679C,C22686T,A22688G,G22775A,A22786C,G22813T,T22882G,T22917G,G22992A,C22995A,A23013C,T23018G,A23055G,A23063T,T23075C,A23403G,C23525T,T23599G,C23604A,C23854A,G23948T,A24424T,T24469A,C25000T,C25584T,C26060T,C26270T,G26529A,C26577G,G26709A,C27807T,C27889T,A28271T,C28311T,A28330G,G28881A,G28882A,G28883C,A29510C	11288-11296,21633-21641,21765-21770,28362-28370,29734-29759			E:T9I,M:D3N,M:Q19E,M:A63T,N:P13L,N:R203K,N:G204R,N:S413R,ORF1a:S135R,ORF1a:E199K,ORF1a:T842I,ORF1a:G1307S,ORF1a:L3027F,ORF1a:T3090I,ORF1a:T3255I,ORF1a:P3395H,ORF1a:M3621I,ORF1b:P314L,ORF1b:Y512C,ORF1b:R1315C,ORF1b:I1566V,ORF1b:T2163I,ORF3a:T223I,ORF9b:P10S,ORF9b:D16G,S:T19I,S:A27S,S:G142D,S:G184D,S:V213G,S:G339D,S:S371F,S:S373P,S:S375F,S:T376A,S:D405N,S:R408S,S:K417N,S:N440K,S:L452R,S:S477N,S:T478K,S:E484A,S:F486V,S:Q498R,S:N501Y,S:Y505H,S:D614G,S:H655Y,S:N679K,S:P681H,S:N764K,S:D796Y,S:Q954H,S:N969K	N:E31-,N:R32-,N:S33-,ORF1a:S3675-,ORF1a:G3676-,ORF1a:F3677-,ORF9b:E27-,ORF9b:N28-,ORF9b:A29-,S:L24-,S:P25-,S:P26-,S:H69-,S:V70-				G860A,C7420T,G11128A,G22113A	0	0	4	4	14,16,19-20,22-23	NODE_0000846	G860A,C1627T,C7420T,C10369T,G11128A,G12310A,A15002G,G22113A,A28330G		ORF1a:E199K,ORF1a:M3621I,ORF1b:Y512C,ORF9b:D16G,S:G184D		BA.5.2.9	G860A,C7420T,G11128A,G22113A		ORF1a:E199K,ORF1a:M3621I,S:G184D		N/A	N/A	N/A	N/A	N/A	N/A	N/A	N/A	N/A	N/A			3000	0	good	6	10	0	good	0	24	-4	0	good	4		0	good	0		0		0	0	good		0	0	good	0	NA			NA	NA	M	31	No	NA	NA	NA	NA	NA	NA	NA	NA	<30	range	NA	8/7/22	NA	NA	Mexico	Queretaro	Nasopharyngeal swab	NA	NA	NA	Taboada_2023	30-39	NA
OR155991	22B	22B (BA.5)	Omicron	22B	BA.5.1.22	BA.5.1.22	0	good	72	59	0	0	0	0	54	14	0	0	89028	3	29845	0.997993512	FALSE	C241T,G553A,T670G,C2790T,C3037T,G4184A,C4321T,C9344T,A9424G,C9534T,C10029T,C10198T,G10447A,C10449A,A10822G,G12160A,C12880T,C14408T,C15714T,C17285T,C17410T,A18163G,C18457T,C19955T,A20055G,G20718A,C21618T,G21987A,T22200G,G22578A,C22674T,T22679C,C22686T,A22688G,G22775A,A22786C,G22813T,T22882G,T22917G,G22992A,C22995A,A23013C,T23018G,A23055G,A23063T,T23075C,A23403G,C23525T,T23599G,C23604A,C23854A,G23948T,A24424T,T24469A,C25000T,C25584T,G25753A,C26060T,C26270T,G26529A,C26577G,G26709A,T27438C,C27807T,C27889T,A28271T,C28311T,G28881A,G28882A,G28883C,A29510C,C29666T	11288-11296,21633-21641,21765-21770,28362-28370,29734-29759			E:T9I,M:D3N,M:Q19E,M:A63T,N:P13L,N:R203K,N:G204R,N:S413R,ORF1a:S135R,ORF1a:T842I,ORF1a:G1307S,ORF1a:L3027F,ORF1a:T3090I,ORF1a:T3255I,ORF1a:P3395H,ORF1b:P314L,ORF1b:S1273L,ORF1b:R1315C,ORF1b:I1566V,ORF1b:P1664S,ORF1b:T2163I,ORF1b:M2417I,ORF3a:V121I,ORF3a:T223I,ORF9b:P10S,S:T19I,S:A27S,S:G142D,S:V213G,S:G339D,S:S371F,S:S373P,S:S375F,S:T376A,S:D405N,S:R408S,S:K417N,S:N440K,S:L452R,S:S477N,S:T478K,S:E484A,S:F486V,S:Q498R,S:N501Y,S:Y505H,S:D614G,S:H655Y,S:N679K,S:P681H,S:N764K,S:D796Y,S:Q954H,S:N969K	N:E31-,N:R32-,N:S33-,ORF1a:S3675-,ORF1a:G3676-,ORF1a:F3677-,ORF9b:E27-,ORF9b:N28-,ORF9b:A29-,S:L24-,S:P25-,S:P26-,S:H69-,S:V70-				G553A,A10822G,C18457T,G20718A,G25753A	0	0	5	5		NODE_0000846	G553A,A10822G,C17285T,C18457T,G20718A,G25753A,T27438C,C29666T		ORF1b:S1273L,ORF1b:P1664S,ORF1b:M2417I,ORF3a:V121I		NODE_0000858	G553A,A10822G,C18457T,G20718A,G25753A		ORF1b:P1664S,ORF1b:M2417I,ORF3a:V121I		N/A	N/A	N/A	N/A	N/A	N/A	N/A	N/A	N/A	N/A			3000	0	good	0	10	0	good	0	24	-3	0	good	5		0	good	0		0		0	0	good		0	0	good	0	NA			NA	NA	F	53	No	NA	NA	NA	NA	NA	NA	NA	NA	<30	range	NA	8/8/22	NA	NA	Mexico	Queretaro	Nasopharyngeal swab	NA	NA	NA	Taboada_2023	50-59	NA
OR155992	22B	22B (BA.5)	Omicron	22B	BA.5.2.1.9	BF.9	11.111111	good	76	59	0	0	0	0	55	14	0	0	89012	5	29847	0.997993512	FALSE	C241T,T670G,C1627T,C2790T,C3037T,G4184A,C4321T,C6675T,T6979G,G9220A,C9344T,A9424G,C9534T,C10029T,C10198T,G10447A,C10449A,G11053C,G12160A,C12880T,C14408T,C15714T,G16858T,C16859T,C17410T,A18163G,C19881T,C19955T,A20055G,C21618T,G21987A,T22200G,G22578A,C22674T,T22679C,C22686T,A22688G,G22775A,A22786C,G22813T,T22882G,T22917G,G22992A,C22995A,A23013C,T23018G,A23055G,A23063T,T23075C,A23403G,C23525T,T23599G,C23604A,C23854A,G23948T,A24424T,T24469A,C25000T,C25584T,C26060T,C26270T,G26529A,C26577G,G26709A,A27038G,C27807T,C27889T,A28271T,C28311T,A28330G,A28387G,C28651T,G28881A,G28882A,G28883C,A29510C	11288-11296,21633-21641,21765-21770,28362-28370,29734-29759			E:T9I,M:D3N,M:Q19E,M:A63T,N:P13L,N:R203K,N:G204R,N:S413R,ORF1a:S135R,ORF1a:T842I,ORF1a:G1307S,ORF1a:T2137I,ORF1a:L3027F,ORF1a:T3090I,ORF1a:T3255I,ORF1a:P3395H,ORF1a:Q3596H,ORF1b:P314L,ORF1b:A1131F,ORF1b:R1315C,ORF1b:I1566V,ORF1b:T2163I,ORF3a:T223I,ORF9b:P10S,ORF9b:D16G,ORF9b:N35S,S:T19I,S:A27S,S:G142D,S:V213G,S:G339D,S:S371F,S:S373P,S:S375F,S:T376A,S:D405N,S:R408S,S:K417N,S:N440K,S:L452R,S:S477N,S:T478K,S:E484A,S:F486V,S:Q498R,S:N501Y,S:Y505H,S:D614G,S:H655Y,S:N679K,S:P681H,S:N764K,S:D796Y,S:Q954H,S:N969K	N:E31-,N:R32-,N:S33-,ORF1a:S3675-,ORF1a:G3676-,ORF1a:F3677-,ORF9b:E27-,ORF9b:N28-,ORF9b:A29-,S:L24-,S:P25-,S:P26-,S:H69-,S:V70-		A5555G,T21727C		C6675T,G16858T,C19881T,A28387G	2	0	4	6		NODE_0000846	C1627T,C6675T,T6979G,G9220A,G11053C,G16858T,C16859T,C19881T,A27038G,A28330G,A28387G,C28651T		ORF1a:T2137I,ORF1a:Q3596H,ORF1b:A1131F,ORF9b:D16G,ORF9b:N35S		BF.9	A5555G,C6675T,G16858T,C19881T,T21727C,A28387G		ORF1a:S1764G,ORF1a:T2137I,ORF1b:V1131F,ORF9b:N35S		N/A	N/A	N/A	N/A	N/A	N/A	N/A	N/A	N/A	N/A			3000	0	good	0	10	0	good	0	24	8	33.333333	mediocre	16		0	good	0		0		0	0	good		0	0	good	0	NA			NA	NA	F	29	No	NA	NA	NA	NA	NA	NA	NA	NA	<30	range	NA	8/8/22	NA	NA	Mexico	Queretaro	Nasopharyngeal swab	NA	NA	NA	Taboada_2023	20-29	NA
OR155993	22B	22B (BA.5)	Omicron	22B	BA.5.2.9	BA.5.2.9	0	good	71	59	0	0	0	0	52	14	0	0	88936	34	29844	0.996923386	FALSE	C241T,T670G,C1627T,C2790T,C3037T,C4021T,G4184A,C4321T,C9344T,A9424G,C9534T,C10029T,C10198T,C10369T,G10447A,C10449A,G12160A,G12310A,C12880T,C14408T,A15002G,C15714T,G17280T,C17410T,A18163G,C19955T,A20055G,C21618T,G21987A,T22200G,G22578A,C22674T,T22679C,C22686T,A22688G,G22775A,A22786C,G22813T,T22882G,T22917G,G22992A,C22995A,A23013C,T23018G,A23055G,A23063T,T23075C,A23403G,C23525T,T23599G,C23604A,C23854A,G23948T,A24424T,T24469A,C25000T,C25584T,C26060T,C26270T,G26529A,C26577G,G26709A,C27807T,C27889T,A28271T,C28311T,A28330G,G28881A,G28882A,G28883C,A29510C	11288-11296,21633-21641,21765-21770,28362-28370,29734-29759			E:T9I,M:D3N,M:Q19E,M:A63T,N:P13L,N:R203K,N:G204R,N:S413R,ORF1a:S135R,ORF1a:T842I,ORF1a:G1307S,ORF1a:L3027F,ORF1a:T3090I,ORF1a:T3255I,ORF1a:P3395H,ORF1b:P314L,ORF1b:Y512C,ORF1b:R1315C,ORF1b:I1566V,ORF1b:T2163I,ORF3a:T223I,ORF9b:P10S,ORF9b:D16G,S:T19I,S:A27S,S:G142D,S:V213G,S:G339D,S:S371F,S:S373P,S:S375F,S:T376A,S:D405N,S:R408S,S:K417N,S:N440K,S:L452R,S:S477N,S:T478K,S:E484A,S:F486V,S:Q498R,S:N501Y,S:Y505H,S:D614G,S:H655Y,S:N679K,S:P681H,S:N764K,S:D796Y,S:Q954H,S:N969K	N:E31-,N:R32-,N:S33-,ORF1a:S3675-,ORF1a:G3676-,ORF1a:F3677-,ORF9b:E27-,ORF9b:N28-,ORF9b:A29-,S:L24-,S:P25-,S:P26-,S:H69-,S:V70-				C4021T,G17280T	0	0	2	2		NODE_0000846	C1627T,C4021T,C10369T,G12310A,A15002G,G17280T,A28330G		ORF1b:Y512C,ORF9b:D16G		BA.5.2.9	C4021T,G17280T				N/A	N/A	N/A	N/A	N/A	N/A	N/A	N/A	N/A	N/A			3000	0	good	0	10	0	good	0	24	-6	0	good	2		0	good	0		0		0	0	good		0	0	good	0	NA			NA	NA	M	21	No	NA	NA	NA	NA	NA	NA	NA	NA	<30	range	NA	8/9/22	NA	NA	Mexico	Queretaro	Nasopharyngeal swab	NA	NA	NA	Taboada_2023	20-29	NA
OR155994	22B	22B (BA.5)	Omicron	22B	BA.5.2.1	BA.5.2.1	0	good	70	59	0	0	0	0	53	14	0	0	89030	7	29847	0.997926629	FALSE	C241T,T670G,C1627T,C2790T,C3037T,G4184A,C4321T,C9344T,A9424G,C9534T,C10029T,C10198T,G10447A,C10449A,G12160A,C12880T,C14408T,C15714T,C17410T,C17678T,A18163G,C19944T,C19955T,A20055G,C21618T,G21987A,T22200G,G22578A,C22674T,T22679C,C22686T,A22688G,G22775A,A22786C,G22813T,T22882G,T22917G,G22992A,C22995A,A23013C,T23018G,A23055G,A23063T,T23075C,A23403G,C23525T,T23599G,C23604A,C23854A,G23948T,A24424T,T24469A,C25000T,C25584T,C26060T,C26270T,G26529A,C26577G,G26709A,A27038G,C27807T,C27889T,A28271T,C28311T,A28330G,G28881A,G28882A,G28883C,C29171T,A29510C	11288-11296,21633-21641,21765-21770,28362-28370,29734-29759			E:T9I,M:D3N,M:Q19E,M:A63T,N:P13L,N:R203K,N:G204R,N:H300Y,N:S413R,ORF1a:S135R,ORF1a:T842I,ORF1a:G1307S,ORF1a:L3027F,ORF1a:T3090I,ORF1a:T3255I,ORF1a:P3395H,ORF1b:P314L,ORF1b:R1315C,ORF1b:T1404M,ORF1b:I1566V,ORF1b:T2163I,ORF3a:T223I,ORF9b:P10S,ORF9b:D16G,S:T19I,S:A27S,S:G142D,S:V213G,S:G339D,S:S371F,S:S373P,S:S375F,S:T376A,S:D405N,S:R408S,S:K417N,S:N440K,S:L452R,S:S477N,S:T478K,S:E484A,S:F486V,S:Q498R,S:N501Y,S:Y505H,S:D614G,S:H655Y,S:N679K,S:P681H,S:N764K,S:D796Y,S:Q954H,S:N969K	N:E31-,N:R32-,N:S33-,ORF1a:S3675-,ORF1a:G3676-,ORF1a:F3677-,ORF9b:E27-,ORF9b:N28-,ORF9b:A29-,S:L24-,S:P25-,S:P26-,S:H69-,S:V70-				C17678T,C19944T,C29171T	0	0	3	3		NODE_0000846	C1627T,C17678T,C19944T,A27038G,A28330G,C29171T		N:H300Y,ORF1b:T1404M,ORF9b:D16G		NODE_0000882	C17678T,C19944T,C29171T		N:H300Y,ORF1b:T1404M		N/A	N/A	N/A	N/A	N/A	N/A	N/A	N/A	N/A	N/A			3000	0	good	0	10	0	good	0	24	-5	0	good	3		0	good	0		0		0	0	good		0	0	good	0	NA			NA	NA	M	30	No	NA	NA	NA	NA	NA	NA	NA	NA	<30	range	NA	8/5/22	NA	NA	Mexico	Queretaro	Nasopharyngeal swab	NA	NA	NA	Taboada_2023	30-39	NA
OR155995	22B	22B (BA.5)	Omicron	22B	BA.5.2.9	BA.5.2.9	0	good	71	59	0	0	0	0	53	14	0	0	88948	32	29846	0.997057151	FALSE	C241T,T670G,C1627T,T2083G,C2790T,C3037T,C3330A,G4184A,C4321T,C9344T,A9424G,C9534T,C10029T,C10198T,C10369T,G10447A,C10449A,G12160A,G12310A,C12880T,C14408T,A15002G,C15714T,C17410T,A18163G,C19955T,A20055G,C21618T,G21987A,T22200G,G22578A,C22674T,T22679C,C22686T,A22688G,G22775A,A22786C,G22813T,T22882G,T22917G,G22992A,C22995A,A23013C,T23018G,A23055G,A23063T,T23075C,A23403G,C23525T,T23599G,C23604A,C23854A,G23948T,A24424T,T24469A,C25000T,C25584T,C26060T,C26270T,G26529A,C26577G,G26709A,C27807T,C27889T,A28271T,C28311T,A28330G,G28881A,G28882A,G28883C,A29510C	11288-11296,21633-21641,21765-21770,28362-28370,29734-29759			E:T9I,M:D3N,M:Q19E,M:A63T,N:P13L,N:R203K,N:G204R,N:S413R,ORF1a:S135R,ORF1a:T842I,ORF1a:T1022N,ORF1a:G1307S,ORF1a:L3027F,ORF1a:T3090I,ORF1a:T3255I,ORF1a:P3395H,ORF1b:P314L,ORF1b:Y512C,ORF1b:R1315C,ORF1b:I1566V,ORF1b:T2163I,ORF3a:T223I,ORF9b:P10S,ORF9b:D16G,S:T19I,S:A27S,S:G142D,S:V213G,S:G339D,S:S371F,S:S373P,S:S375F,S:T376A,S:D405N,S:R408S,S:K417N,S:N440K,S:L452R,S:S477N,S:T478K,S:E484A,S:F486V,S:Q498R,S:N501Y,S:Y505H,S:D614G,S:H655Y,S:N679K,S:P681H,S:N764K,S:D796Y,S:Q954H,S:N969K	N:E31-,N:R32-,N:S33-,ORF1a:S3675-,ORF1a:G3676-,ORF1a:F3677-,ORF9b:E27-,ORF9b:N28-,ORF9b:A29-,S:L24-,S:P25-,S:P26-,S:H69-,S:V70-				T2083G,C3330A	0	0	2	2		NODE_0000846	C1627T,T2083G,C3330A,C10369T,G12310A,A15002G,A28330G		ORF1a:T1022N,ORF1b:Y512C,ORF9b:D16G		BA.5.2.9	T2083G,C3330A		ORF1a:T1022N		N/A	N/A	N/A	N/A	N/A	N/A	N/A	N/A	N/A	N/A			3000	0	good	0	10	0	good	0	24	-6	0	good	2		0	good	0		0		0	0	good		0	0	good	0	NA			NA	NA	F	9	No	NA	NA	NA	NA	NA	NA	NA	NA	<30	range	NA	8/7/22	NA	NA	Mexico	Queretaro	Nasopharyngeal swab	NA	NA	NA	Taboada_2023	Under 19	NA
OR155996	22B	22B (BA.5)	Omicron	22B	BA.5.1.1	BA.5.1.1	0	good	73	59	0	0	2	0	54	14	0	0	88998	13	29847	0.997659098	FALSE	C241T,T670G,C2790T,C3037T,T4149C,G4184A,C4321T,C9344T,A9424G,C9534T,C10029T,C10198T,C10332T,G10447A,C10449A,G12160A,C12880T,C14408T,C15714T,G16647T,C17410T,A18163G,C18744T,G19542T,C19955T,A20055G,C21618T,G21987A,T22200G,G22578A,C22674T,T22679C,C22686T,A22688G,G22775A,A22786C,G22813T,T22882G,T22917G,G22992A,C22995A,A23013C,T23018G,A23055G,A23063T,T23075C,A23403G,C23525T,T23599G,C23604A,C23854A,G23948T,A24424T,T24469A,C25000T,C25584T,C25672A,C26060T,C26270T,G26529A,C26577G,G26709A,T27438C,C27807T,C27889T,A28271T,C28311T,G28881A,G28882A,G28883C,A29510C,C29614T,C29666T	11288-11296,21633-21641,21765-21770,28362-28370,29734-29759			E:T9I,M:D3N,M:Q19E,M:A63T,N:P13L,N:R203K,N:G204R,N:S413R,ORF1a:S135R,ORF1a:T842I,ORF1a:V1295A,ORF1a:G1307S,ORF1a:L3027F,ORF1a:T3090I,ORF1a:T3255I,ORF1a:T3356I,ORF1a:P3395H,ORF1b:P314L,ORF1b:R1315C,ORF1b:I1566V,ORF1b:M2025I,ORF1b:T2163I,ORF3a:L94I,ORF3a:T223I,ORF9b:P10S,S:T19I,S:A27S,S:G142D,S:V213G,S:G339D,S:S371F,S:S373P,S:S375F,S:T376A,S:D405N,S:R408S,S:K417N,S:N440K,S:L452R,S:S477N,S:T478K,S:E484A,S:F486V,S:Q498R,S:N501Y,S:Y505H,S:D614G,S:H655Y,S:N679K,S:P681H,S:N764K,S:D796Y,S:Q954H,S:N969K	N:E31-,N:R32-,N:S33-,ORF1a:S3675-,ORF1a:G3676-,ORF1a:F3677-,ORF9b:E27-,ORF9b:N28-,ORF9b:A29-,S:L24-,S:P25-,S:P26-,S:H69-,S:V70-			G16647T|20F	T4149C,C10332T,C18744T,G19542T	0	1	4	5	20,23	NODE_0000846	T4149C,C10332T,G16647T,C18744T,G19542T,C25672A,T27438C,C29614T,C29666T		ORF1a:V1295A,ORF1a:T3356I,ORF1b:M2025I,ORF3a:L94I		BA.5.1.1	T4149C,C10332T,G16647T,C18744T,G19542T		ORF1a:V1295A,ORF1a:T3356I,ORF1b:M2025I		N/A	N/A	N/A	N/A	N/A	N/A	N/A	N/A	N/A	N/A			3000	0	good	2	10	0	good	0	24	0	0	good	8		0	good	0		0		0	0	good		0	0	good	0	NA			NA	NA	M	63	No	NA	NA	NA	NA	NA	NA	NA	NA	<30	range	NA	8/7/22	NA	NA	Mexico	Queretaro	Nasopharyngeal swab	NA	NA	NA	Taboada_2023	60-69	NA
OR155997	22B	22B (BA.5)	Omicron	22B	BA.5.1.23	BA.5.1.23	0	good	74	59	0	0	3	0	53	14	0	0	88906	43	29848	0.996655854	FALSE	C241T,T670G,C1170T,C2790T,C3037T,C3717T,G4184A,C4321T,C9344T,A9424G,C9534T,C10029T,C10198T,G10447A,C10449A,C12068T,G12160A,C12853T,C12880T,C14408T,C15714T,C16575T,C17410T,A18163G,C19955T,A20055G,C21618T,G21987A,T22200G,G22578A,C22674T,T22679C,C22686T,A22688G,G22775A,A22786C,G22813T,T22882G,T22917G,G22992A,C22995A,A23013C,T23018G,A23055G,A23063T,T23075C,A23403G,C23525T,T23599G,C23604A,C23854A,G23948T,A24424T,T24469A,C25000T,C25584T,C26060T,C26270T,G26529A,C26577G,G26709A,G27214A,T27438C,T27696C,C27807T,C27889T,A28271T,C28311T,T28693C,G28881A,G28882A,G28883C,A29510C,C29666T	11288-11296,21633-21641,21765-21770,28362-28370,29734-29759			E:T9I,M:D3N,M:Q19E,M:A63T,N:P13L,N:R203K,N:G204R,N:S413R,ORF1a:S135R,ORF1a:S302F,ORF1a:T842I,ORF1a:A1151V,ORF1a:G1307S,ORF1a:L3027F,ORF1a:T3090I,ORF1a:T3255I,ORF1a:P3395H,ORF1b:P314L,ORF1b:R1315C,ORF1b:I1566V,ORF1b:T2163I,ORF3a:T223I,ORF6:V5I,ORF9b:P10S,S:T19I,S:A27S,S:G142D,S:V213G,S:G339D,S:S371F,S:S373P,S:S375F,S:T376A,S:D405N,S:R408S,S:K417N,S:N440K,S:L452R,S:S477N,S:T478K,S:E484A,S:F486V,S:Q498R,S:N501Y,S:Y505H,S:D614G,S:H655Y,S:N679K,S:P681H,S:N764K,S:D796Y,S:Q954H,S:N969K	N:E31-,N:R32-,N:S33-,ORF1a:S3675-,ORF1a:G3676-,ORF1a:F3677-,ORF9b:E27-,ORF9b:N28-,ORF9b:A29-,S:L24-,S:P25-,S:P26-,S:H69-,S:V70-				C3717T,C12068T,C12853T,C16575T,G27214A,T28693C	0	0	6	6	44-46	NODE_0000846	C1170T,C3717T,C12068T,C12853T,C16575T,G27214A,T27438C,T27696C,T28693C,C29666T		ORF1a:S302F,ORF1a:A1151V,ORF6:V5I		internal_bae4	C3717T,C12068T,C12853T,C16575T,G27214A,T27696C,T28693C		ORF1a:A1151V,ORF6:V5I		N/A	N/A	N/A	N/A	N/A	N/A	N/A	N/A	N/A	N/A			3000	0	good	3	10	0	good	0	24	-2	0	good	6		0	good	0		0		0	0	good		0	0	good	0	NA			NA	NA	F	42	No	NA	NA	NA	NA	NA	NA	NA	NA	<30	range	NA	8/9/22	NA	NA	Mexico	Queretaro	Nasopharyngeal swab	NA	NA	NA	Taboada_2023	40-49	NA
OR155998	22B	22B (BA.5)	Omicron	22B	BA.5.2.9	BA.5.2.9	0	good	74	59	0	0	0	0	53	14	0	0	88933	32	29845	0.99702371	FALSE	C241T,T670G,C1627T,C2790T,C3037T,G4184A,C4321T,C9344T,A9424G,C9534T,C10029T,C10198T,C10369T,G10447A,C10449A,G12160A,G12310A,C12596T,C12880T,C14408T,A15002G,C15714T,C17410T,C17470T,A18163G,C18747T,C19955T,A20055G,C21618T,G21987A,T22200G,G22578A,C22674T,T22679C,C22686T,A22688G,G22775A,A22786C,G22813T,T22882G,T22917G,G22992A,C22995A,A23013C,T23018G,A23055G,A23063T,T23075C,A23403G,C23525T,T23599G,C23604A,C23854A,G23948T,A24424T,T24469A,C25000T,C25584T,C26060T,C26270T,G26529A,C26577G,G26709A,T27384C,C27807T,C27889T,A28271T,C28311T,A28330G,C28687T,G28881A,G28882A,G28883C,A29510C	11288-11296,21633-21641,21765-21770,28362-28370,29734-29759			E:T9I,M:D3N,M:Q19E,M:A63T,N:P13L,N:R203K,N:G204R,N:S413R,ORF1a:S135R,ORF1a:T842I,ORF1a:G1307S,ORF1a:L3027F,ORF1a:T3090I,ORF1a:T3255I,ORF1a:P3395H,ORF1a:L4111F,ORF1b:P314L,ORF1b:Y512C,ORF1b:R1315C,ORF1b:I1566V,ORF1b:T2163I,ORF3a:T223I,ORF9b:P10S,ORF9b:D16G,S:T19I,S:A27S,S:G142D,S:V213G,S:G339D,S:S371F,S:S373P,S:S375F,S:T376A,S:D405N,S:R408S,S:K417N,S:N440K,S:L452R,S:S477N,S:T478K,S:E484A,S:F486V,S:Q498R,S:N501Y,S:Y505H,S:D614G,S:H655Y,S:N679K,S:P681H,S:N764K,S:D796Y,S:Q954H,S:N969K	N:E31-,N:R32-,N:S33-,ORF1a:S3675-,ORF1a:G3676-,ORF1a:F3677-,ORF9b:E27-,ORF9b:N28-,ORF9b:A29-,S:L24-,S:P25-,S:P26-,S:H69-,S:V70-			T27384C|21L&23A&22C&24A&22A&23F&23D&23B&22D&22F&24E&23C&24C&23E&rec&23H&24B&23I&24G&23G&24F&24D&24H&24I	C12596T,C17470T,C18747T,C28687T	0	1	4	5		NODE_0000846	C1627T,C10369T,G12310A,C12596T,A15002G,C17470T,C18747T,T27384C,A28330G,C28687T		ORF1a:L4111F,ORF1b:Y512C,ORF9b:D16G		BA.5.2.9	C12596T,C17470T,C18747T,T27384C,C28687T		ORF1a:L4111F		N/A	N/A	N/A	N/A	N/A	N/A	N/A	N/A	N/A	N/A			3000	0	good	0	10	0	good	0	24	0	0	good	8		0	good	0		0		0	0	good		0	0	good	0	NA			NA	NA	F	22	No	NA	NA	NA	NA	NA	NA	NA	NA	<30	range	NA	8/8/22	NA	NA	Mexico	Queretaro	Nasopharyngeal swab	NA	NA	NA	Taboada_2023	20-29	NA
OR155999	22B	22B (BA.5)	Omicron	22B	BA.5.2.9	BA.5.2.9	0	good	70	59	0	0	4	0	53	14	0	0	89017	10	29847	0.997692539	FALSE	C241T,T670G,C1627T,C2790T,C3037T,C3140T,G4184A,C4321T,C9344T,A9424G,C9534T,C10029T,C10198T,C10369T,G10447A,C10449A,G12160A,G12310A,C12880T,C14408T,A15002G,C15714T,C17410T,A18163G,C19955T,A20055G,C21618T,G21987A,T22200G,G22578A,C22674T,T22679C,C22686T,A22688G,G22775A,A22786C,G22813T,T22882G,T22917G,G22992A,C22995A,A23013C,T23018G,A23055G,A23063T,T23075C,A23403G,C23525T,T23599G,C23604A,C23854A,G23948T,A24424T,T24469A,C25000T,C25584T,C26060T,C26270T,G26529A,C26577G,G26709A,C27807T,C27889T,A28271T,C28311T,A28330G,G28881A,G28882A,G28883C,A29510C	11288-11296,21633-21641,21765-21770,28362-28370,29734-29759			E:T9I,M:D3N,M:Q19E,M:A63T,N:P13L,N:R203K,N:G204R,N:S413R,ORF1a:S135R,ORF1a:T842I,ORF1a:P959S,ORF1a:G1307S,ORF1a:L3027F,ORF1a:T3090I,ORF1a:T3255I,ORF1a:P3395H,ORF1b:P314L,ORF1b:Y512C,ORF1b:R1315C,ORF1b:I1566V,ORF1b:T2163I,ORF3a:T223I,ORF9b:P10S,ORF9b:D16G,S:T19I,S:A27S,S:G142D,S:V213G,S:G339D,S:S371F,S:S373P,S:S375F,S:T376A,S:D405N,S:R408S,S:K417N,S:N440K,S:L452R,S:S477N,S:T478K,S:E484A,S:F486V,S:Q498R,S:N501Y,S:Y505H,S:D614G,S:H655Y,S:N679K,S:P681H,S:N764K,S:D796Y,S:Q954H,S:N969K	N:E31-,N:R32-,N:S33-,ORF1a:S3675-,ORF1a:G3676-,ORF1a:F3677-,ORF9b:E27-,ORF9b:N28-,ORF9b:A29-,S:L24-,S:P25-,S:P26-,S:H69-,S:V70-				C3140T	0	0	1	1	12,15,24,31	NODE_0000846	C1627T,C3140T,C10369T,G12310A,A15002G,A28330G		ORF1a:P959S,ORF1b:Y512C,ORF9b:D16G		BA.5.2.9	C3140T		ORF1a:P959S		N/A	N/A	N/A	N/A	N/A	N/A	N/A	N/A	N/A	N/A			3000	0	good	4	10	0	good	0	24	-7	0	good	1		0	good	0		0		0	0	good		0	0	good	0	NA			NA	NA	F	46	No	NA	NA	NA	NA	NA	NA	NA	NA	<30	range	NA	8/8/22	NA	NA	Mexico	Queretaro	Nasopharyngeal swab	NA	NA	NA	Taboada_2023	40-49	NA
OR156000	22B	22B (BA.5)	Omicron	22B	BA.5.1	BA.5.1	0	good	72	59	0	0	0	0	53	14	0	0	89004	13	29847	0.997725981	FALSE	C241T,T670G,C2790T,C3037T,G4184A,C4321T,C9344T,A9424G,C9534T,C10029T,C10198T,G10447A,C10449A,G12160A,C12880T,C14408T,C15714T,C17410T,A18163G,C19955T,A20055G,C21618T,G21987A,T22195C,T22200G,G22578A,C22674T,T22679C,C22686T,A22688G,G22775A,A22786C,G22813T,T22882G,G22895T,T22917G,G22992A,C22995A,A23013C,T23018G,A23055G,A23063T,T23075C,A23403G,C23525T,T23599G,C23604A,C23854A,G23948T,A24424T,T24469A,C25000T,G25157C,C25584T,C26060T,C26270T,G26529A,C26577G,G26709A,C27294T,T27438C,C27807T,C27889T,A28271T,C28311T,G28881A,G28882A,G28883C,C29284G,A29510C,C29614T,C29666T	11288-11296,21633-21641,21765-21770,28362-28370,29734-29759			E:T9I,M:D3N,M:Q19E,M:A63T,N:P13L,N:R203K,N:G204R,N:I337M,N:S413R,ORF1a:S135R,ORF1a:T842I,ORF1a:G1307S,ORF1a:L3027F,ORF1a:T3090I,ORF1a:T3255I,ORF1a:P3395H,ORF1b:P314L,ORF1b:R1315C,ORF1b:I1566V,ORF1b:T2163I,ORF3a:T223I,ORF9b:P10S,S:T19I,S:A27S,S:G142D,S:V213G,S:G339D,S:S371F,S:S373P,S:S375F,S:T376A,S:D405N,S:R408S,S:K417N,S:N440K,S:V445F,S:L452R,S:S477N,S:T478K,S:E484A,S:F486V,S:Q498R,S:N501Y,S:Y505H,S:D614G,S:H655Y,S:N679K,S:P681H,S:N764K,S:D796Y,S:Q954H,S:N969K,S:D1199H	N:E31-,N:R32-,N:S33-,ORF1a:S3675-,ORF1a:G3676-,ORF1a:F3677-,ORF9b:E27-,ORF9b:N28-,ORF9b:A29-,S:L24-,S:P25-,S:P26-,S:H69-,S:V70-				T22195C,G22895T,G25157C,C27294T,C29284G	0	0	5	5		NODE_0000846	T22195C,G22895T,G25157C,C27294T,T27438C,C29284G,C29614T,C29666T		N:I337M,S:V445F,S:D1199H		NODE_0000855	T22195C,G22895T,G25157C,C27294T,C29284G,C29614T		N:I337M,S:V445F,S:D1199H		N/A	N/A	N/A	N/A	N/A	N/A	N/A	N/A	N/A	N/A			3000	0	good	0	10	0	good	0	24	-3	0	good	5		0	good	0		0		0	0	good		0	0	good	0	NA			NA	NA	M	57	No	NA	NA	NA	NA	NA	NA	NA	NA	<30	range	NA	8/9/22	NA	NA	Mexico	Queretaro	Nasopharyngeal swab	NA	NA	NA	Taboada_2023	50-59	NA
OR156001	22B	22B (BA.5)	Omicron	22B	BA.5.2.9	BA.5.2.9	0	good	71	59	0	0	0	0	53	14	0	0	89020	9	29847	0.997859747	FALSE	C241T,T670G,C1627T,C2790T,C3037T,G4184A,C4321T,C9344T,A9424G,C9534T,C10029T,C10198T,C10369T,G10447A,C10449A,G12160A,G12310A,C12880T,C14408T,A15002G,C15714T,C17410T,G18157T,A18163G,C19955T,A20055G,C21618T,G21987A,T22200G,G22578A,C22674T,T22679C,C22686T,A22688G,G22775A,A22786C,G22813T,T22882G,T22917G,G22992A,C22995A,A23013C,T23018G,A23055G,A23063T,T23075C,A23403G,C23525T,T23599G,C23604A,C23854A,G23948T,A24424T,T24469A,C25000T,C25584T,C26060T,C26270T,G26529A,C26577G,G26709A,C27807T,C27889T,A28271T,C28311T,A28330G,G28881A,G28882A,G28883C,G29266A,A29510C	11288-11296,21633-21641,21765-21770,28362-28370,29734-29759			E:T9I,M:D3N,M:Q19E,M:A63T,N:P13L,N:R203K,N:G204R,N:S413R,ORF1a:S135R,ORF1a:T842I,ORF1a:G1307S,ORF1a:L3027F,ORF1a:T3090I,ORF1a:T3255I,ORF1a:P3395H,ORF1b:P314L,ORF1b:Y512C,ORF1b:R1315C,ORF1b:V1564F,ORF1b:I1566V,ORF1b:T2163I,ORF3a:T223I,ORF9b:P10S,ORF9b:D16G,S:T19I,S:A27S,S:G142D,S:V213G,S:G339D,S:S371F,S:S373P,S:S375F,S:T376A,S:D405N,S:R408S,S:K417N,S:N440K,S:L452R,S:S477N,S:T478K,S:E484A,S:F486V,S:Q498R,S:N501Y,S:Y505H,S:D614G,S:H655Y,S:N679K,S:P681H,S:N764K,S:D796Y,S:Q954H,S:N969K	N:E31-,N:R32-,N:S33-,ORF1a:S3675-,ORF1a:G3676-,ORF1a:F3677-,ORF9b:E27-,ORF9b:N28-,ORF9b:A29-,S:L24-,S:P25-,S:P26-,S:H69-,S:V70-				G18157T,G29266A	0	0	2	2		NODE_0000846	C1627T,C10369T,G12310A,A15002G,G18157T,A28330G,G29266A		ORF1b:Y512C,ORF1b:V1564F,ORF9b:D16G		BA.5.2.9	G18157T,G29266A		ORF1b:V1564F		N/A	N/A	N/A	N/A	N/A	N/A	N/A	N/A	N/A	N/A			3000	0	good	0	10	0	good	0	24	-6	0	good	2		0	good	0		0		0	0	good		0	0	good	0	NA			NA	NA	F	55	No	NA	NA	NA	NA	NA	NA	NA	NA	<30	range	NA	8/9/22	NA	NA	Mexico	Queretaro	Nasopharyngeal swab	NA	NA	NA	Taboada_2023	50-59	NA
OR156002	22B	22B (BA.5)	Omicron	22B	BA.5.1.22	BA.5.1.22	0	good	70	59	0	0	0	0	53	14	0	0	89009	12	29845	0.997692539	FALSE	C241T,T670G,C2790T,C3037T,G4184A,C4321T,C9344T,A9424G,C9534T,C10029T,C10198T,G10447A,C10449A,C11455T,G12160A,C12880T,C14408T,C15714T,C17285T,C17410T,A18163G,C19955T,A20055G,C21618T,G21987A,T22200G,G22578A,C22674T,T22679C,C22686T,A22688G,G22775A,A22786C,G22813T,T22882G,T22917G,G22992A,C22995A,A23013C,T23018G,A23055G,A23063T,T23075C,A23403G,C23525T,T23599G,C23604A,C23854A,G23948T,A24424T,T24469A,C25000T,C25584T,G25753A,C26060T,C26270T,G26529A,C26577G,G26709A,T27438C,C27807T,C27889T,A28271T,C28311T,C28737T,G28881A,G28882A,G28883C,A29510C,C29666T	11288-11296,21633-21641,21765-21770,28362-28370,29734-29759			E:T9I,M:D3N,M:Q19E,M:A63T,N:P13L,N:A155V,N:R203K,N:G204R,N:S413R,ORF1a:S135R,ORF1a:T842I,ORF1a:G1307S,ORF1a:L3027F,ORF1a:T3090I,ORF1a:T3255I,ORF1a:P3395H,ORF1b:P314L,ORF1b:S1273L,ORF1b:R1315C,ORF1b:I1566V,ORF1b:T2163I,ORF3a:V121I,ORF3a:T223I,ORF9b:P10S,S:T19I,S:A27S,S:G142D,S:V213G,S:G339D,S:S371F,S:S373P,S:S375F,S:T376A,S:D405N,S:R408S,S:K417N,S:N440K,S:L452R,S:S477N,S:T478K,S:E484A,S:F486V,S:Q498R,S:N501Y,S:Y505H,S:D614G,S:H655Y,S:N679K,S:P681H,S:N764K,S:D796Y,S:Q954H,S:N969K	N:E31-,N:R32-,N:S33-,ORF1a:S3675-,ORF1a:G3676-,ORF1a:F3677-,ORF9b:E27-,ORF9b:N28-,ORF9b:A29-,S:L24-,S:P25-,S:P26-,S:H69-,S:V70-				C11455T,G25753A,C28737T	0	0	3	3		NODE_0000846	C11455T,C17285T,G25753A,T27438C,C28737T,C29666T		N:A155V,ORF1b:S1273L,ORF3a:V121I		NODE_0000858	C11455T,G25753A,C28737T		N:A155V,ORF3a:V121I		N/A	N/A	N/A	N/A	N/A	N/A	N/A	N/A	N/A	N/A			3000	0	good	0	10	0	good	0	24	-5	0	good	3		0	good	0		0		0	0	good		0	0	good	0	NA			NA	NA	F	42	No	NA	NA	NA	NA	NA	NA	NA	NA	<30	range	NA	8/9/22	NA	NA	Mexico	Queretaro	Nasopharyngeal swab	NA	NA	NA	Taboada_2023	40-49	NA
OR156003	22B	22B (BA.5)	Omicron	22B	BA.5.1	BA.5.1	0	good	69	59	0	0	2	0	51	14	0	0	89029	5	29844	0.997826305	FALSE	C241T,T670G,C2790T,C3037T,G4184A,C4321T,C9344T,A9424G,C9534T,C10029T,C10198T,G10447A,C10449A,G12160A,C12880T,C14408T,C15714T,C17410T,A18163G,C19955T,A20055G,C21618T,G21987A,T22200G,G22578A,C22674T,T22679C,C22686T,A22688G,G22775A,A22786C,G22813T,T22882G,T22917G,G22992A,C22995A,A23013C,T23018G,A23055G,A23063T,T23075C,A23403G,C23525T,T23599G,C23604A,C23854A,G23948T,A24424T,T24469A,C25000T,C25584T,C26060T,C26270T,G26529A,C26577G,G26709A,T27438C,T27534C,C27807T,C27889T,A28271T,C28311T,G28423A,G28881A,G28882A,G28883C,A29510C,C29614T,C29666T	11288-11296,21633-21641,21765-21770,28362-28370,29734-29759			E:T9I,M:D3N,M:Q19E,M:A63T,N:P13L,N:R203K,N:G204R,N:S413R,ORF1a:S135R,ORF1a:T842I,ORF1a:G1307S,ORF1a:L3027F,ORF1a:T3090I,ORF1a:T3255I,ORF1a:P3395H,ORF1b:P314L,ORF1b:R1315C,ORF1b:I1566V,ORF1b:T2163I,ORF3a:T223I,ORF9b:P10S,ORF9b:R47H,S:T19I,S:A27S,S:G142D,S:V213G,S:G339D,S:S371F,S:S373P,S:S375F,S:T376A,S:D405N,S:R408S,S:K417N,S:N440K,S:L452R,S:S477N,S:T478K,S:E484A,S:F486V,S:Q498R,S:N501Y,S:Y505H,S:D614G,S:H655Y,S:N679K,S:P681H,S:N764K,S:D796Y,S:Q954H,S:N969K	N:E31-,N:R32-,N:S33-,ORF1a:S3675-,ORF1a:G3676-,ORF1a:F3677-,ORF9b:E27-,ORF9b:N28-,ORF9b:A29-,S:L24-,S:P25-,S:P26-,S:H69-,S:V70-				T27534C,G28423A	0	0	2	2	8,10	NODE_0000846	T27438C,T27534C,G28423A,C29614T,C29666T		ORF9b:R47H		NODE_0000855	T27534C,G28423A,C29614T		ORF9b:R47H		N/A	N/A	N/A	N/A	N/A	N/A	N/A	N/A	N/A	N/A			3000	0	good	2	10	0	good	0	24	-6	0	good	2		0	good	0		0		0	0	good		0	0	good	0	NA			NA	NA	F	34	No	NA	NA	NA	NA	NA	NA	NA	NA	<30	range	NA	8/8/22	NA	NA	Mexico	Queretaro	Nasopharyngeal swab	NA	NA	NA	Taboada_2023	30-39	NA
OR156004	22B	22B (BA.5)	Omicron	22B	BA.5.1.6	BA.5.1.6	0.173611	good	77	59	0	0	0	0	56	14	0	0	88987	11	29846	0.997759422	FALSE	C106T,C241T,T670G,C823T,C2061T,C2790T,C3037T,G4184A,C4321T,G4622A,T5653C,C8991T,C9344T,A9424G,C9534T,C10029T,C10198T,C10401T,G10447A,C10449A,G12160A,C12880T,C12915T,C14408T,C15714T,C17410T,A18163G,C19955T,A20055G,T21294A,G21295A,G21296A,C21618T,G21987A,T22200G,G22578A,C22674T,T22679C,C22686T,A22688G,G22775A,A22786C,G22813T,T22882G,T22917G,G22992A,C22995A,A23013C,T23018G,A23055G,A23063T,T23075C,A23403G,C23525T,T23599G,C23604A,C23854A,G23948T,A24424T,T24469A,C25000T,C25584T,C26060T,C26270T,G26529A,C26577G,G26709A,T27438C,C27807T,C27889T,A28271T,C28311T,G28881A,G28882A,G28883C,A29510C,C29666T	11288-11296,21633-21641,21765-21770,28362-28370,29734-29759			E:T9I,M:D3N,M:Q19E,M:A63T,N:P13L,N:R203K,N:G204R,N:S413R,ORF1a:S135R,ORF1a:A599V,ORF1a:T842I,ORF1a:G1307S,ORF1a:V1453I,ORF1a:A2909V,ORF1a:L3027F,ORF1a:T3090I,ORF1a:T3255I,ORF1a:A3379V,ORF1a:P3395H,ORF1a:T4217I,ORF1b:P314L,ORF1b:R1315C,ORF1b:I1566V,ORF1b:T2163I,ORF1b:G2610N,ORF3a:T223I,ORF9b:P10S,S:T19I,S:A27S,S:G142D,S:V213G,S:G339D,S:S371F,S:S373P,S:S375F,S:T376A,S:D405N,S:R408S,S:K417N,S:N440K,S:L452R,S:S477N,S:T478K,S:E484A,S:F486V,S:Q498R,S:N501Y,S:Y505H,S:D614G,S:H655Y,S:N679K,S:P681H,S:N764K,S:D796Y,S:Q954H,S:N969K	N:E31-,N:R32-,N:S33-,ORF1a:S3675-,ORF1a:G3676-,ORF1a:F3677-,ORF9b:E27-,ORF9b:N28-,ORF9b:A29-,S:L24-,S:P25-,S:P26-,S:H69-,S:V70-				C106T,C823T,C2061T,C8991T,C10401T,C12915T,T21294A,G21295A,G21296A	0	0	9	9		NODE_0000846	C106T,C823T,C2061T,G4622A,T5653C,C8991T,C10401T,C12915T,T21294A,G21295A,G21296A,T27438C,C29666T		ORF1a:A599V,ORF1a:V1453I,ORF1a:A2909V,ORF1a:A3379V,ORF1a:T4217I,ORF1b:G2610N		BA.5.1.6	C106T,C823T,C2061T,C8991T,C10401T,C12915T,T21294A,G21295A,G21296A		ORF1a:A599V,ORF1a:A2909V,ORF1a:A3379V,ORF1a:T4217I,ORF1b:G2610N		N/A	N/A	N/A	N/A	N/A	N/A	N/A	N/A	N/A	N/A			3000	0	good	0	10	0	good	0	24	1	4.166667	good	9		0	good	0		0		0	0	good		0	0	good	0	NA			NA	NA	F	45	No	NA	NA	NA	NA	NA	NA	NA	NA	<30	range	NA	8/8/22	NA	NA	Mexico	Queretaro	Nasopharyngeal swab	NA	NA	NA	Taboada_2023	40-49	NA
OR156005	22B	22B (BA.5)	Omicron	22B	BA.5.2.1	BA.5.2.1	0	good	71	59	0	0	38	0	53	14	0	16	88898	33	29843	0.99565261	FALSE	C241T,T670G,C1627T,C2790T,C3037T,A3859G,G4184A,C4321T,T6979G,C9344T,A9424G,C9534T,C10029T,C10198T,G10447A,C10449A,G12160A,C12880T,C14408T,C15714T,C17410T,A18163G,C19955T,A20055G,C21618T,G21987A,T22200G,G22578A,C22674T,T22679C,C22686T,A22688G,G22775A,A22786C,G22813T,T22882G,T22917G,G22992A,C22995A,A23013C,T23018G,A23055G,A23063T,T23075C,A23403G,C23525T,T23599G,C23604A,C23854A,G23948T,A24424T,T24469A,C24621T,C25000T,C25584T,C26060T,C26270T,G26529A,C26577G,G26709A,A27038G,C27807T,C27889T,A28032G,A28271T,C28311T,A28330G,G28881A,G28882A,G28883C,A29510C	11288-11296,21633-21641,21765-21770,28362-28370,29734-29759			E:T9I,M:D3N,M:Q19E,M:A63T,N:P13L,N:R203K,N:G204R,N:S413R,ORF1a:S135R,ORF1a:T842I,ORF1a:G1307S,ORF1a:L3027F,ORF1a:T3090I,ORF1a:T3255I,ORF1a:P3395H,ORF1b:P314L,ORF1b:R1315C,ORF1b:I1566V,ORF1b:T2163I,ORF3a:T223I,ORF8:I47V,ORF9b:P10S,ORF9b:D16G,S:T19I,S:A27S,S:G142D,S:V213G,S:G339D,S:S371F,S:S373P,S:S375F,S:T376A,S:D405N,S:R408S,S:K417N,S:N440K,S:L452R,S:S477N,S:T478K,S:E484A,S:F486V,S:Q498R,S:N501Y,S:Y505H,S:D614G,S:H655Y,S:N679K,S:P681H,S:N764K,S:D796Y,S:Q954H,S:N969K,S:A1020V	N:E31-,N:R32-,N:S33-,ORF1a:S3675-,ORF1a:G3676-,ORF1a:F3677-,ORF9b:E27-,ORF9b:N28-,ORF9b:A29-,S:L24-,S:P25-,S:P26-,S:H69-,S:V70-				C24621T,A28032G	0	0	2	2	6583,6590,6592,6596,6601,6610,6613,6619,6625-6627,6637,6641,6650-6674	NODE_0000846	C1627T,A3859G,T6979G,C24621T,A27038G,A28032G,A28330G		ORF8:I47V,ORF9b:D16G,S:A1020V		NODE_0000882	A3859G,T6979G,C24621T,A28032G		ORF8:I47V,S:A1020V		N/A	N/A	N/A	N/A	N/A	N/A	N/A	N/A	N/A	N/A	ORF1a:2109,ORF1a:2111-2112,ORF1a:2115,ORF1a:2120-2121,ORF1a:2126,ORF1a:2129-2137		3000	0	good	38	10	0	good	0	24	-6	0	good	2		0	good	0		0		0	0	good		0	0	good	0	NA			NA	NA	F	36	No	NA	NA	NA	NA	NA	NA	NA	NA	<30	range	NA	8/8/22	NA	NA	Mexico	Queretaro	Nasopharyngeal swab	NA	NA	NA	Taboada_2023	30-39	NA
OR156006	22B	22B (BA.5)	Omicron	22B	BA.5.2.9	BA.5.2.9	0	good	72	59	0	0	0	0	55	14	0	0	89007	11	29846	0.997759422	FALSE	C241T,T670G,C1627T,C2790T,C3037T,G4184A,C4321T,C9344T,A9424G,C9534T,C10029T,C10198T,C10369T,G10447A,C10449A,T11432C,G12160A,G12310A,C12880T,C14408T,A15002G,C15714T,C16616T,C17410T,A18163G,C19955T,A20055G,C21618T,G21987A,T22200G,G22578A,C22674T,T22679C,C22686T,A22688G,G22775A,A22786C,G22813T,T22882G,T22917G,G22992A,C22995A,A23013C,T23018G,A23055G,A23063T,T23075C,A23403G,C23525T,T23599G,C23604A,C23854A,G23948T,A24424T,T24469A,C25000T,C25584T,C26060T,C26270T,G26529A,C26577G,G26709A,C27807T,C27889T,A28254G,A28271T,C28311T,A28330G,G28881A,G28882A,G28883C,A29510C	11288-11296,21633-21641,21765-21770,28362-28370,29734-29759			E:T9I,M:D3N,M:Q19E,M:A63T,N:P13L,N:R203K,N:G204R,N:S413R,ORF1a:S135R,ORF1a:T842I,ORF1a:G1307S,ORF1a:L3027F,ORF1a:T3090I,ORF1a:T3255I,ORF1a:P3395H,ORF1a:Y3723H,ORF1b:P314L,ORF1b:Y512C,ORF1b:T1050I,ORF1b:R1315C,ORF1b:I1566V,ORF1b:T2163I,ORF3a:T223I,ORF8:I121V,ORF9b:P10S,ORF9b:D16G,S:T19I,S:A27S,S:G142D,S:V213G,S:G339D,S:S371F,S:S373P,S:S375F,S:T376A,S:D405N,S:R408S,S:K417N,S:N440K,S:L452R,S:S477N,S:T478K,S:E484A,S:F486V,S:Q498R,S:N501Y,S:Y505H,S:D614G,S:H655Y,S:N679K,S:P681H,S:N764K,S:D796Y,S:Q954H,S:N969K	N:E31-,N:R32-,N:S33-,ORF1a:S3675-,ORF1a:G3676-,ORF1a:F3677-,ORF9b:E27-,ORF9b:N28-,ORF9b:A29-,S:L24-,S:P25-,S:P26-,S:H69-,S:V70-				T11432C,C16616T,A28254G	0	0	3	3		NODE_0000846	C1627T,C10369T,T11432C,G12310A,A15002G,C16616T,A28254G,A28330G		ORF1a:Y3723H,ORF1b:Y512C,ORF1b:T1050I,ORF8:I121V,ORF9b:D16G		BA.5.2.9	T11432C,C16616T,A28254G		ORF1a:Y3723H,ORF1b:T1050I,ORF8:I121V		N/A	N/A	N/A	N/A	N/A	N/A	N/A	N/A	N/A	N/A			3000	0	good	0	10	0	good	0	24	-5	0	good	3		0	good	0		0		0	0	good		0	0	good	0	NA			NA	NA	M	31	No	NA	NA	NA	NA	NA	NA	NA	NA	<30	range	NA	8/8/22	NA	NA	Mexico	Queretaro	Nasopharyngeal swab	NA	NA	NA	Taboada_2023	30-39	NA
OR156007	22B	22B (BA.5)	Omicron	22B	BA.5.2.9	BA.5.2.9	0	good	74	59	0	0	0	0	55	14	0	0	88990	11	29843	0.997659098	FALSE	C241T,T670G,C1627T,C2790T,C3037T,C3140T,G4184A,C4321T,G5805A,C9344T,A9424G,C9534T,C10029T,C10198T,C10369T,G10447A,C10449A,A11983G,G12160A,G12310A,C12880T,C14408T,A15002G,C15714T,C16675T,C17410T,A18163G,C19273T,C19955T,A20055G,C21618T,G21987A,T22200G,G22578A,C22674T,T22679C,C22686T,A22688G,G22775A,A22786C,G22813T,T22882G,T22917G,G22992A,C22995A,A23013C,T23018G,A23055G,A23063T,T23075C,A23403G,C23525T,T23599G,C23604A,C23854A,G23948T,A24424T,T24469A,C25000T,C25584T,C26060T,C26270T,G26529A,C26577G,G26709A,C27807T,C27889T,A28271T,C28311T,A28330G,G28881A,G28882A,G28883C,A29510C	11288-11296,21633-21641,21765-21770,28362-28370,29734-29759			E:T9I,M:D3N,M:Q19E,M:A63T,N:P13L,N:R203K,N:G204R,N:S413R,ORF1a:S135R,ORF1a:T842I,ORF1a:P959S,ORF1a:G1307S,ORF1a:C1847Y,ORF1a:L3027F,ORF1a:T3090I,ORF1a:T3255I,ORF1a:P3395H,ORF1b:P314L,ORF1b:Y512C,ORF1b:R1315C,ORF1b:I1566V,ORF1b:P1936S,ORF1b:T2163I,ORF3a:T223I,ORF9b:P10S,ORF9b:D16G,S:T19I,S:A27S,S:G142D,S:V213G,S:G339D,S:S371F,S:S373P,S:S375F,S:T376A,S:D405N,S:R408S,S:K417N,S:N440K,S:L452R,S:S477N,S:T478K,S:E484A,S:F486V,S:Q498R,S:N501Y,S:Y505H,S:D614G,S:H655Y,S:N679K,S:P681H,S:N764K,S:D796Y,S:Q954H,S:N969K	N:E31-,N:R32-,N:S33-,ORF1a:S3675-,ORF1a:G3676-,ORF1a:F3677-,ORF9b:E27-,ORF9b:N28-,ORF9b:A29-,S:L24-,S:P25-,S:P26-,S:H69-,S:V70-				C3140T,G5805A,A11983G,C16675T,C19273T	0	0	5	5		NODE_0000846	C1627T,C3140T,G5805A,C10369T,A11983G,G12310A,A15002G,C16675T,C19273T,A28330G		ORF1a:P959S,ORF1a:C1847Y,ORF1b:Y512C,ORF1b:P1936S,ORF9b:D16G		BA.5.2.9	C3140T,G5805A,A11983G,C16675T,C19273T		ORF1a:P959S,ORF1a:C1847Y,ORF1b:P1936S		N/A	N/A	N/A	N/A	N/A	N/A	N/A	N/A	N/A	N/A			3000	0	good	0	10	0	good	0	24	-3	0	good	5		0	good	0		0		0	0	good		0	0	good	0	NA			NA	NA	F	42	No	NA	NA	NA	NA	NA	NA	NA	NA	<30	range	NA	8/8/22	NA	NA	Mexico	Queretaro	Nasopharyngeal swab	NA	NA	NA	Taboada_2023	40-49	NA
OR156008	22B	22B (BA.5)	Omicron	22B	BA.5.1.8	BA.5.1.8	0	good	70	59	0	0	0	0	51	14	0	0	88943	34	29845	0.996956827	FALSE	C241T,T670G,C2790T,C3037T,G4184A,C4321T,C9344T,A9424G,C9534T,C10029T,C10198T,G10447A,C10449A,G10642T,C10798T,C11653T,G12160A,C12747T,C12880T,C14408T,C15714T,C17410T,A18163G,C19955T,A20055G,C21618T,G21987A,T22200G,G22578A,C22674T,T22679C,C22686T,A22688G,G22775A,A22786C,G22813T,T22882G,T22917G,G22992A,C22995A,A23013C,T23018G,A23055G,A23063T,T23075C,A23403G,C23525T,T23599G,C23604A,C23854A,G23948T,A24424T,T24469A,C25000T,C25584T,C26060T,C26270T,G26529A,C26577G,G26709A,T27438C,C27807T,C27889T,A28271T,C28311T,G28881A,G28882A,G28883C,A29510C,C29666T	11288-11296,21633-21641,21765-21770,28362-28370,29734-29759			E:T9I,M:D3N,M:Q19E,M:A63T,N:P13L,N:R203K,N:G204R,N:S413R,ORF1a:S135R,ORF1a:T842I,ORF1a:G1307S,ORF1a:L3027F,ORF1a:T3090I,ORF1a:T3255I,ORF1a:P3395H,ORF1a:T4161I,ORF1b:P314L,ORF1b:R1315C,ORF1b:I1566V,ORF1b:T2163I,ORF3a:T223I,ORF9b:P10S,S:T19I,S:A27S,S:G142D,S:V213G,S:G339D,S:S371F,S:S373P,S:S375F,S:T376A,S:D405N,S:R408S,S:K417N,S:N440K,S:L452R,S:S477N,S:T478K,S:E484A,S:F486V,S:Q498R,S:N501Y,S:Y505H,S:D614G,S:H655Y,S:N679K,S:P681H,S:N764K,S:D796Y,S:Q954H,S:N969K	N:E31-,N:R32-,N:S33-,ORF1a:S3675-,ORF1a:G3676-,ORF1a:F3677-,ORF9b:E27-,ORF9b:N28-,ORF9b:A29-,S:L24-,S:P25-,S:P26-,S:H69-,S:V70-		T21110C		G10642T,C11653T	1	0	2	3		NODE_0000846	G10642T,C10798T,C11653T,C12747T,T27438C,C29666T		ORF1a:T4161I		BA.5.1.8	G10642T,C11653T,T21110C		ORF1b:I2548T		N/A	N/A	N/A	N/A	N/A	N/A	N/A	N/A	N/A	N/A			3000	0	good	0	10	0	good	0	24	0	0	good	8		0	good	0		0		0	0	good		0	0	good	0	NA			NA	NA	M	33	No	NA	NA	NA	NA	NA	NA	NA	NA	<30	range	NA	8/7/22	NA	NA	Mexico	Queretaro	Nasopharyngeal swab	NA	NA	NA	Taboada_2023	30-39	NA
OR156009	22B	22B (BA.5)	Omicron	22B	BA.5.1.25	BA.5.1.25	0.694444	good	68	59	0	0	1	0	52	14	0	0	89031	9	29847	0.997826305	FALSE	C241T,T670G,C2790T,C3037T,G4184A,C9344T,A9424G,C9534T,C10029T,C10198T,G10447A,C10449A,C11494T,G12160A,C12880T,C14408T,C15714T,C17410T,A18163G,C19955T,A20055G,C21618T,G21987A,T22200G,G22578A,C22674T,T22679C,C22686T,A22688G,G22775A,A22786C,G22813T,T22882G,A22893G,T22917G,G22992A,C22995A,A23013C,T23018G,A23055G,A23063T,T23075C,A23403G,C23525T,T23599G,C23604A,C23854A,G23948T,A24424T,T24469A,C25000T,C25584T,C26060T,C26270T,G26529A,C26577G,G26709A,T27438C,C27807T,C27879T,C27889T,A28271T,C28311T,G28881A,G28882A,G28883C,A29510C,C29666T	11288-11296,21633-21641,21765-21770,28362-28370,29734-29759			E:T9I,M:D3N,M:Q19E,M:A63T,N:P13L,N:R203K,N:G204R,N:S413R,ORF1a:S135R,ORF1a:T842I,ORF1a:G1307S,ORF1a:L3027F,ORF1a:T3090I,ORF1a:T3255I,ORF1a:P3395H,ORF1b:P314L,ORF1b:R1315C,ORF1b:I1566V,ORF1b:T2163I,ORF3a:T223I,ORF7b:H42Y,ORF9b:P10S,S:T19I,S:A27S,S:G142D,S:V213G,S:G339D,S:S371F,S:S373P,S:S375F,S:T376A,S:D405N,S:R408S,S:K417N,S:N440K,S:K444R,S:L452R,S:S477N,S:T478K,S:E484A,S:F486V,S:Q498R,S:N501Y,S:Y505H,S:D614G,S:H655Y,S:N679K,S:P681H,S:N764K,S:D796Y,S:Q954H,S:N969K	N:E31-,N:R32-,N:S33-,ORF1a:S3675-,ORF1a:G3676-,ORF1a:F3677-,ORF9b:E27-,ORF9b:N28-,ORF9b:A29-,S:L24-,S:P25-,S:P26-,S:H69-,S:V70-		T4321C	A22893G|24H		1	1	0	2	15	NODE_0000846	T4321C,C11494T,A22893G,T27438C,C27879T,C29666T		ORF7b:H42Y,S:K444R		internal_2d50	T4321C,A22893G		S:K444R		N/A	N/A	N/A	N/A	N/A	N/A	N/A	N/A	N/A	N/A			3000	0	good	1	10	0	good	0	24	2	8.333333	good	10		0	good	0		0		0	0	good		0	0	good	0	NA			NA	NA	F	42	No	NA	NA	NA	NA	NA	NA	NA	NA	<30	range	NA	8/9/22	NA	NA	Mexico	Puebla	Nasopharyngeal swab	NA	NA	NA	Taboada_2023	40-49	NA
OR156010	22B	22B (BA.5)	Omicron	22B	BA.5.3.1.1.4	BE.1.4	8.506944	good	77	59	0	0	0	0	59	14	0	0	89008	5	29847	0.997993512	FALSE	C241T,G376A,T670G,C1931A,C2790T,C3037T,C3874T,G4184A,C9344T,A9424G,C9534T,C10029T,C10198T,G10447A,C10449A,G12160A,C12880T,G13403A,G14371T,C14408T,C15714T,G16935A,A16980G,C17410T,A18163G,G18826A,C19955T,A20055G,T21408C,C21618T,G21987A,T22200G,G22578A,C22674T,T22679C,C22686T,A22688G,G22775A,A22786C,G22813T,T22882G,T22917G,G22992A,C22995A,A23013C,T23018G,A23055G,A23063T,T23075C,A23403G,C23525T,T23599G,C23604A,C23854A,G23948T,A24424T,T24469A,C25000T,G25166C,C25584T,C26060T,C26111T,C26270T,G26529A,C26577G,G26709A,C27807T,C27889T,A28271T,C28311T,C28435T,C28603T,G28681T,G28881A,G28882A,G28883C,A29510C	11288-11296,21633-21641,21765-21770,28362-28370,29734-29759			E:T9I,M:D3N,M:Q19E,M:A63T,N:P13L,N:E136D,N:R203K,N:G204R,N:S413R,ORF1a:S135R,ORF1a:Q556K,ORF1a:T842I,ORF1a:G1307S,ORF1a:L3027F,ORF1a:T3090I,ORF1a:T3255I,ORF1a:P3395H,ORF1a:G4380S,ORF1b:A302S,ORF1b:P314L,ORF1b:M1156I,ORF1b:R1315C,ORF1b:I1566V,ORF1b:V1787I,ORF1b:T2163I,ORF3a:T223I,ORF3a:P240L,ORF9b:P10S,ORF9b:P51L,S:T19I,S:A27S,S:G142D,S:V213G,S:G339D,S:S371F,S:S373P,S:S375F,S:T376A,S:D405N,S:R408S,S:K417N,S:N440K,S:L452R,S:S477N,S:T478K,S:E484A,S:F486V,S:Q498R,S:N501Y,S:Y505H,S:D614G,S:H655Y,S:N679K,S:P681H,S:N764K,S:D796Y,S:Q954H,S:N969K,S:E1202Q	N:E31-,N:R32-,N:S33-,ORF1a:S3675-,ORF1a:G3676-,ORF1a:F3677-,ORF9b:E27-,ORF9b:N28-,ORF9b:A29-,S:L24-,S:P25-,S:P26-,S:H69-,S:V70-		T4321C		C3874T,G13403A,G14371T,A16980G,T21408C,G25166C,C26111T,C28435T,C28603T	1	0	9	10		NODE_0000846	G376A,C1931A,C3874T,T4321C,G13403A,G14371T,G16935A,A16980G,G18826A,T21408C,G25166C,C26111T,C28435T,C28603T,G28681T		N:E136D,ORF1a:Q556K,ORF1a:G4380S,ORF1b:A302S,ORF1b:M1156I,ORF1b:V1787I,ORF3a:P240L,ORF9b:P51L,S:E1202Q		NODE_0000969	C3874T,T4321C,G13403A,G14371T,A16980G,T21408C,G25166C,C26111T,C28435T,C28603T		ORF1a:G4380S,ORF1b:A302S,ORF3a:P240L,ORF9b:P51L,S:E1202Q		N/A	N/A	N/A	N/A	N/A	N/A	N/A	N/A	N/A	N/A			3000	0	good	0	10	0	good	0	24	7	29.166667	good	15		0	good	0		0		0	0	good		0	0	good	0	NA			NA	NA	F	50	Yes	NA	NA	NA	NA	NA	NA	NA	NA	<30	range	NA	8/9/22	NA	NA	Mexico	Puebla	Nasopharyngeal swab	NA	NA	NA	Taboada_2023	50-59	NA
OR156011	22B	22B (BA.5)	Omicron	22B	BA.5.1	BA.5.1	0	good	71	59	0	0	2	0	52	14	0	0	89027	4	29845	0.997893188	FALSE	C241T,T670G,C2790T,C3037T,G4184A,C4321T,C9344T,A9424G,C9534T,C10029T,C10198T,G10447A,C10449A,G12160A,C12880T,C14408T,G14829T,C15714T,C16111T,C17410T,A18163G,G19296A,C19955T,A20055G,C21618T,G21987A,T22200G,G22578A,C22674T,T22679C,C22686T,A22688G,G22775A,A22786C,G22813T,T22882G,T22917G,G22992A,C22995A,A23013C,T23018G,A23055G,A23063T,T23075C,A23403G,C23525T,T23599G,C23604A,C23854A,G23948T,A24424T,T24469A,C25000T,C25584T,A25759T,C26060T,C26270T,G26529A,C26577G,G26709A,T27438C,C27807T,C27889T,A28271T,C28311T,G28881A,G28882A,G28883C,A29510C,C29666T,C29762T	11288-11296,21633-21641,21765-21770,28362-28370,29734-29759			E:T9I,M:D3N,M:Q19E,M:A63T,N:P13L,N:R203K,N:G204R,N:S413R,ORF1a:S135R,ORF1a:T842I,ORF1a:G1307S,ORF1a:L3027F,ORF1a:T3090I,ORF1a:T3255I,ORF1a:P3395H,ORF1b:P314L,ORF1b:M454I,ORF1b:R1315C,ORF1b:I1566V,ORF1b:T2163I,ORF3a:I123L,ORF3a:T223I,ORF9b:P10S,S:T19I,S:A27S,S:G142D,S:V213G,S:G339D,S:S371F,S:S373P,S:S375F,S:T376A,S:D405N,S:R408S,S:K417N,S:N440K,S:L452R,S:S477N,S:T478K,S:E484A,S:F486V,S:Q498R,S:N501Y,S:Y505H,S:D614G,S:H655Y,S:N679K,S:P681H,S:N764K,S:D796Y,S:Q954H,S:N969K	N:E31-,N:R32-,N:S33-,ORF1a:S3675-,ORF1a:G3676-,ORF1a:F3677-,ORF9b:E27-,ORF9b:N28-,ORF9b:A29-,S:L24-,S:P25-,S:P26-,S:H69-,S:V70-				G14829T,C16111T,G19296A,A25759T,C29762T	0	0	5	5	8-Jul	NODE_0000846	G14829T,C16111T,G19296A,A25759T,T27438C,C29666T,C29762T		ORF1b:M454I,ORF3a:I123L		NODE_0000855	G14829T,C16111T,G19296A,A25759T,C29762T		ORF1b:M454I,ORF3a:I123L		N/A	N/A	N/A	N/A	N/A	N/A	N/A	N/A	N/A	N/A			3000	0	good	2	10	0	good	0	24	-3	0	good	5		0	good	0		0		0	0	good		0	0	good	0	NA			NA	NA	M	1	No	NA	NA	NA	NA	NA	NA	NA	NA	<30	range	NA	8/9/22	NA	NA	Mexico	Puebla	Nasopharyngeal swab	NA	NA	NA	Taboada_2023	Under 19	NA
OR156012	22B	22B (BA.5)	Omicron	22B	BA.5.2.1	BA.5.2.1	25	good	74	59	0	0	0	0	53	14	0	0	89014	6	29846	0.997926629	FALSE	C241T,C556T,T670G,C1627T,C2790T,C3037T,G4184A,C9344T,A9424G,C9534T,C10029T,C10198T,G10447A,C10449A,G12160A,C12880T,C14408T,C15714T,C16726T,C17410T,A18163G,C19955T,A20055G,G21255C,C21618T,G21987A,T22200G,G22578A,C22674T,T22679C,C22686T,A22688G,G22775A,A22786C,G22813T,T22882G,A22893G,T22917G,G22992A,C22995A,A23013C,T23018G,A23055G,A23063T,T23075C,A23403G,C23525T,T23599G,C23604A,C23854A,G23948T,A24424T,T24469A,C25000T,C25584T,C26060T,C26270T,G26529A,C26577G,G26709A,C26936A,A27038G,C27741T,C27807T,C27889T,G28001T,A28271T,C28311T,A28330G,G28881A,G28882A,G28883C,A29510C,C29769T	11288-11296,21633-21641,21765-21770,28362-28370,29734-29759			E:T9I,M:D3N,M:Q19E,M:A63T,N:P13L,N:R203K,N:G204R,N:S413R,ORF1a:S135R,ORF1a:T842I,ORF1a:G1307S,ORF1a:L3027F,ORF1a:T3090I,ORF1a:T3255I,ORF1a:P3395H,ORF1b:P314L,ORF1b:H1087Y,ORF1b:R1315C,ORF1b:I1566V,ORF1b:T2163I,ORF3a:T223I,ORF9b:P10S,ORF9b:D16G,S:T19I,S:A27S,S:G142D,S:V213G,S:G339D,S:S371F,S:S373P,S:S375F,S:T376A,S:D405N,S:R408S,S:K417N,S:N440K,S:K444R,S:L452R,S:S477N,S:T478K,S:E484A,S:F486V,S:Q498R,S:N501Y,S:Y505H,S:D614G,S:H655Y,S:N679K,S:P681H,S:N764K,S:D796Y,S:Q954H,S:N969K	N:E31-,N:R32-,N:S33-,ORF1a:S3675-,ORF1a:G3676-,ORF1a:F3677-,ORF9b:E27-,ORF9b:N28-,ORF9b:A29-,S:L24-,S:P25-,S:P26-,S:H69-,S:V70-		T4321C	G21255C|20E,A22893G|24H	C556T,C16726T,C26936A,C27741T,G28001T,C29769T	1	2	6	9		NODE_0000846	C556T,C1627T,T4321C,C16726T,G21255C,A22893G,C26936A,A27038G,C27741T,G28001T,A28330G,C29769T		ORF1b:H1087Y,ORF9b:D16G,S:K444R		NODE_0000882	C556T,T4321C,C16726T,G21255C,A22893G,C26936A,C27741T,G28001T,C29769T		ORF1b:H1087Y,S:K444R		N/A	N/A	N/A	N/A	N/A	N/A	N/A	N/A	N/A	N/A			3000	0	good	0	10	0	good	0	24	12	50	mediocre	20		0	good	0		0		0	0	good		0	0	good	0	NA			NA	NA	F	26	No	NA	NA	NA	NA	NA	NA	NA	NA	<30	range	NA	8/9/22	NA	NA	Mexico	Puebla	Nasopharyngeal swab	NA	NA	NA	Taboada_2023	20-29	NA
OR156013	22B	22B (BA.5)	Omicron	22B	BA.5.1.8	BA.5.1.8	11.111111	good	71	59	0	0	4	0	52	14	0	0	88968	19	29841	0.997190917	FALSE	C241T,T670G,C2790T,C3037T,G4184A,T4888C,C9344T,A9424G,C9534T,C10029T,C10198T,G10447A,C10449A,C10605T,C10798T,C12043T,G12160A,C12747T,C12880T,C14408T,C15714T,C17410T,A18163G,C19955T,A20055G,C21618T,G21987A,T22200G,G22578A,C22674T,T22679C,C22686T,A22688G,G22775A,A22786C,G22813T,T22882G,T22917G,G22992A,C22995A,A23013C,T23018G,A23055G,A23063T,T23075C,A23403G,C23506T,C23525T,T23599G,C23604A,C23854A,G23948T,A24424T,T24469A,C25000T,C25584T,C26060T,C26270T,G26529A,C26577G,G26709A,T27438C,C27807T,C27889T,A28271T,C28311T,G28881A,G28882A,G28883C,A29510C,C29666T	11288-11296,21633-21641,21765-21770,28362-28370,29734-29759			E:T9I,M:D3N,M:Q19E,M:A63T,N:P13L,N:R203K,N:G204R,N:S413R,ORF1a:S135R,ORF1a:T842I,ORF1a:G1307S,ORF1a:L3027F,ORF1a:T3090I,ORF1a:T3255I,ORF1a:P3395H,ORF1a:P3447L,ORF1a:T4161I,ORF1b:P314L,ORF1b:R1315C,ORF1b:I1566V,ORF1b:T2163I,ORF3a:T223I,ORF9b:P10S,S:T19I,S:A27S,S:G142D,S:V213G,S:G339D,S:S371F,S:S373P,S:S375F,S:T376A,S:D405N,S:R408S,S:K417N,S:N440K,S:L452R,S:S477N,S:T478K,S:E484A,S:F486V,S:Q498R,S:N501Y,S:Y505H,S:D614G,S:H655Y,S:N679K,S:P681H,S:N764K,S:D796Y,S:Q954H,S:N969K	N:E31-,N:R32-,N:S33-,ORF1a:S3675-,ORF1a:G3676-,ORF1a:F3677-,ORF9b:E27-,ORF9b:N28-,ORF9b:A29-,S:L24-,S:P25-,S:P26-,S:H69-,S:V70-		T4321C,T21110C		T4888C,C10605T,C12043T,C23506T	2	0	4	6	21,25-26,30	NODE_0000846	T4321C,T4888C,C10605T,C10798T,C12043T,C12747T,C23506T,T27438C,C29666T		ORF1a:P3447L,ORF1a:T4161I		BA.5.1.8	T4321C,T4888C,C10605T,C12043T,T21110C,C23506T		ORF1a:P3447L,ORF1b:I2548T		N/A	N/A	N/A	N/A	N/A	N/A	N/A	N/A	N/A	N/A			3000	0	good	4	10	0	good	0	24	8	33.333333	mediocre	16		0	good	0		0		0	0	good		0	0	good	0	NA			NA	NA	M	68	No	NA	NA	NA	NA	NA	NA	NA	NA	<30	range	NA	8/9/22	NA	NA	Mexico	Puebla	Nasopharyngeal swab	NA	NA	NA	Taboada_2023	60-69	NA
OR156014	22B	22B (BA.5)	Omicron	22B	BA.5.2	BA.5.2	11.111111	good	73	59	0	0	0	0	55	14	0	0	88934	35	29847	0.996990269	FALSE	C241T,T670G,C1627T,C2790T,C3037T,G4184A,C5826T,G6741A,T9037C,C9344T,A9424G,C9534T,C9565T,C10029T,C10198T,G10447A,C10449A,G12160A,G12310A,C12880T,C14408T,C14688T,C15714T,C17410T,A18163G,C19955T,A20055G,C21618T,G21987A,T22200G,G22578A,C22674T,T22679C,C22686T,A22688G,G22775A,A22786C,G22813T,T22882G,T22917G,G22992A,C22995A,A23013C,T23018G,A23055G,A23063T,T23075C,A23403G,C23525T,T23599G,C23604A,C23854A,G23948T,A24424T,T24469A,C25000T,C25046T,C25549T,C25584T,C26060T,C26270T,G26529A,C26577G,G26709A,C27807T,C27889T,A28271T,C28311T,A28330G,G28881A,G28882A,G28883C,A29510C	11288-11296,21633-21641,21765-21770,28362-28370,29734-29759			E:T9I,M:D3N,M:Q19E,M:A63T,N:P13L,N:R203K,N:G204R,N:S413R,ORF1a:S135R,ORF1a:T842I,ORF1a:G1307S,ORF1a:T1854I,ORF1a:R2159Q,ORF1a:L3027F,ORF1a:T3090I,ORF1a:T3255I,ORF1a:P3395H,ORF1b:P314L,ORF1b:R1315C,ORF1b:I1566V,ORF1b:T2163I,ORF3a:L53F,ORF3a:T223I,ORF9b:P10S,ORF9b:D16G,S:T19I,S:A27S,S:G142D,S:V213G,S:G339D,S:S371F,S:S373P,S:S375F,S:T376A,S:D405N,S:R408S,S:K417N,S:N440K,S:L452R,S:S477N,S:T478K,S:E484A,S:F486V,S:Q498R,S:N501Y,S:Y505H,S:D614G,S:H655Y,S:N679K,S:P681H,S:N764K,S:D796Y,S:Q954H,S:N969K,S:P1162S	N:E31-,N:R32-,N:S33-,ORF1a:S3675-,ORF1a:G3676-,ORF1a:F3677-,ORF9b:E27-,ORF9b:N28-,ORF9b:A29-,S:L24-,S:P25-,S:P26-,S:H69-,S:V70-		T4321C	C9565T|21D	C5826T,G6741A,T9037C,C14688T,C25046T,C25549T	1	1	6	8		NODE_0000846	C1627T,T4321C,C5826T,G6741A,T9037C,C9565T,G12310A,C14688T,C25046T,C25549T,A28330G		ORF1a:T1854I,ORF1a:R2159Q,ORF3a:L53F,ORF9b:D16G,S:P1162S		NODE_0000881	T4321C,C5826T,G6741A,T9037C,C9565T,G12310A,C14688T,C25046T,C25549T		ORF1a:T1854I,ORF1a:R2159Q,ORF3a:L53F,S:P1162S		N/A	N/A	N/A	N/A	N/A	N/A	N/A	N/A	N/A	N/A			3000	0	good	0	10	0	good	0	24	8	33.333333	mediocre	16		0	good	0		0		0	0	good		0	0	good	0	NA			NA	NA	F	62	No	NA	NA	NA	NA	NA	NA	NA	NA	<30	range	NA	8/9/22	NA	NA	Mexico	Puebla	Nasopharyngeal swab	NA	NA	NA	Taboada_2023	60-69	NA
OR156015	22B	22B (BA.5)	Omicron	22B	BA.5.1	BA.5.1	0	good	72	59	0	0	3	0	54	14	0	0	88992	14	29845	0.997525332	FALSE	C241T,G524A,T670G,C1514T,C2790T,C3037T,C3267T,G4184A,C4321T,C9344T,A9424G,C9534T,C10029T,C10198T,G10447A,C10449A,C10507T,G12160A,C12880T,C14408T,C15714T,C17410T,A18163G,G19174A,C19955T,A20055G,C21618T,G21987A,T22200G,G22578A,C22674T,T22679C,C22686T,A22688G,G22775A,A22786C,G22813T,T22882G,T22917G,G22992A,C22995A,A23013C,T23018G,A23055G,A23063T,T23075C,A23403G,C23525T,T23599G,C23604A,C23854A,G23948T,A24424T,T24469A,C25000T,T25345C,C25584T,C26060T,C26270T,G26529A,C26577G,G26709A,T27438C,C27807T,C27889T,A28271T,C28311T,G28881A,G28882A,G28883C,A29510C,C29666T	11288-11296,21633-21641,21765-21770,28362-28370,29734-29759			E:T9I,M:D3N,M:Q19E,M:A63T,N:P13L,N:R203K,N:G204R,N:S413R,ORF1a:E87K,ORF1a:S135R,ORF1a:H417Y,ORF1a:T842I,ORF1a:T1001I,ORF1a:G1307S,ORF1a:L3027F,ORF1a:T3090I,ORF1a:T3255I,ORF1a:P3395H,ORF1b:P314L,ORF1b:R1315C,ORF1b:I1566V,ORF1b:D1903N,ORF1b:T2163I,ORF3a:T223I,ORF9b:P10S,S:T19I,S:A27S,S:G142D,S:V213G,S:G339D,S:S371F,S:S373P,S:S375F,S:T376A,S:D405N,S:R408S,S:K417N,S:N440K,S:L452R,S:S477N,S:T478K,S:E484A,S:F486V,S:Q498R,S:N501Y,S:Y505H,S:D614G,S:H655Y,S:N679K,S:P681H,S:N764K,S:D796Y,S:Q954H,S:N969K	N:E31-,N:R32-,N:S33-,ORF1a:S3675-,ORF1a:G3676-,ORF1a:F3677-,ORF9b:E27-,ORF9b:N28-,ORF9b:A29-,S:L24-,S:P25-,S:P26-,S:H69-,S:V70-			C3267T|20I	G524A,C1514T,T25345C	0	1	3	4	16-17,20	NODE_0000846	G524A,C1514T,C3267T,C10507T,G19174A,T25345C,T27438C,C29666T		ORF1a:E87K,ORF1a:H417Y,ORF1a:T1001I,ORF1b:D1903N		NODE_0000855	G524A,C1514T,C3267T,C10507T,G19174A,T25345C		ORF1a:E87K,ORF1a:H417Y,ORF1a:T1001I,ORF1b:D1903N		N/A	N/A	N/A	N/A	N/A	N/A	N/A	N/A	N/A	N/A			3000	0	good	3	10	0	good	0	24	-1	0	good	7		0	good	0		0		0	0	good		0	0	good	0	NA			NA	NA	F	57	No	NA	NA	NA	NA	NA	NA	NA	NA	<30	range	NA	8/9/22	NA	NA	Mexico	Puebla	Nasopharyngeal swab	NA	NA	NA	Taboada_2023	50-59	NA
OR156016	22B	22B (BA.5)	Omicron	22B	BA.5.1.6	BA.5.1.6	0	good	71	59	0	0	1	0	54	14	0	0	89031	5	29847	0.997960071	FALSE	C241T,T670G,C2790T,C3037T,G4184A,C4321T,G4622A,T5653C,C9344T,A9424G,C9534T,C10029T,C10116T,C10198T,G10447A,C10449A,G12160A,C12880T,C14408T,C15714T,C17410T,A18163G,C19955T,A20055G,C21618T,G21987A,T22200G,G22578A,C22674T,T22679C,C22686T,A22688G,G22775A,A22786C,G22813T,T22882G,T22917G,G22992A,C22995A,A23013C,T23018G,A23055G,A23063T,T23075C,C23202A,A23403G,C23525T,T23599G,C23604A,C23854A,G23948T,A24424T,T24469A,C25000T,C25584T,C25916T,C26060T,C26270T,G26529A,C26577G,G26709A,T27438C,C27807T,C27889T,A28271T,C28311T,G28881A,G28882A,G28883C,A29510C,C29666T	11288-11296,21633-21641,21765-21770,28362-28370,29734-29759			E:T9I,M:D3N,M:Q19E,M:A63T,N:P13L,N:R203K,N:G204R,N:S413R,ORF1a:S135R,ORF1a:T842I,ORF1a:G1307S,ORF1a:V1453I,ORF1a:L3027F,ORF1a:T3090I,ORF1a:T3255I,ORF1a:T3284I,ORF1a:P3395H,ORF1b:P314L,ORF1b:R1315C,ORF1b:I1566V,ORF1b:T2163I,ORF3a:T175I,ORF3a:T223I,ORF9b:P10S,S:T19I,S:A27S,S:G142D,S:V213G,S:G339D,S:S371F,S:S373P,S:S375F,S:T376A,S:D405N,S:R408S,S:K417N,S:N440K,S:L452R,S:S477N,S:T478K,S:E484A,S:F486V,S:Q498R,S:N501Y,S:Y505H,S:T547K,S:D614G,S:H655Y,S:N679K,S:P681H,S:N764K,S:D796Y,S:Q954H,S:N969K	N:E31-,N:R32-,N:S33-,ORF1a:S3675-,ORF1a:G3676-,ORF1a:F3677-,ORF9b:E27-,ORF9b:N28-,ORF9b:A29-,S:L24-,S:P25-,S:P26-,S:H69-,S:V70-			C23202A|21K	C10116T,C25916T	0	1	2	3	9	NODE_0000846	G4622A,T5653C,C10116T,C23202A,C25916T,T27438C,C29666T		ORF1a:V1453I,ORF1a:T3284I,ORF3a:T175I,S:T547K		BA.5.1.6	C10116T,C23202A,C25916T		ORF1a:T3284I,ORF3a:T175I,S:T547K		N/A	N/A	N/A	N/A	N/A	N/A	N/A	N/A	N/A	N/A			3000	0	good	1	10	0	good	0	24	-2	0	good	6		0	good	0		0		0	0	good		0	0	good	0	NA			NA	NA	F	47	No	NA	NA	NA	NA	NA	NA	NA	NA	<30	range	NA	8/9/22	NA	NA	Mexico	Puebla	Nasopharyngeal swab	NA	NA	NA	Taboada_2023	40-49	NA
OR156017	22B	22B (BA.5)	Omicron	22B	BA.5.3.1.1.4	BE.1.4	0.694444	good	72	59	0	0	0	0	57	14	0	0	89028	5	29847	0.997993512	FALSE	C241T,G376A,T670G,C1931A,C2790T,C3037T,G4184A,C9344T,A9424G,C9534T,C10029T,C10198T,G10447A,C10449A,G12160A,C12880T,C14408T,C15714T,G16935A,C17410T,A18163G,G18826A,C19955T,A20055G,C21618T,G21987A,T22200G,G22578A,C22674T,T22679C,C22686T,A22688G,G22775A,A22786C,G22813T,T22882G,T22917G,G22992A,C22995A,A23013C,T23018G,A23055G,A23063T,T23075C,C23248T,A23403G,C23525T,T23599G,C23604A,C23854A,G23948T,A24424T,T24469A,C25000T,A25410C,C25584T,C26060T,C26270T,G26529A,C26577G,G26709A,C27807T,C27889T,G28056A,A28271T,C28311T,G28681T,G28881A,G28882A,G28883C,C29177T,A29510C	11288-11296,21633-21641,21765-21770,28362-28370,29734-29759			E:T9I,M:D3N,M:Q19E,M:A63T,N:P13L,N:E136D,N:R203K,N:G204R,N:P302S,N:S413R,ORF1a:S135R,ORF1a:Q556K,ORF1a:T842I,ORF1a:G1307S,ORF1a:L3027F,ORF1a:T3090I,ORF1a:T3255I,ORF1a:P3395H,ORF1b:P314L,ORF1b:M1156I,ORF1b:R1315C,ORF1b:I1566V,ORF1b:V1787I,ORF1b:T2163I,ORF3a:R6S,ORF3a:T223I,ORF8:A55T,ORF9b:P10S,S:T19I,S:A27S,S:G142D,S:V213G,S:G339D,S:S371F,S:S373P,S:S375F,S:T376A,S:D405N,S:R408S,S:K417N,S:N440K,S:L452R,S:S477N,S:T478K,S:E484A,S:F486V,S:Q498R,S:N501Y,S:Y505H,S:D614G,S:H655Y,S:N679K,S:P681H,S:N764K,S:D796Y,S:Q954H,S:N969K	N:E31-,N:R32-,N:S33-,ORF1a:S3675-,ORF1a:G3676-,ORF1a:F3677-,ORF9b:E27-,ORF9b:N28-,ORF9b:A29-,S:L24-,S:P25-,S:P26-,S:H69-,S:V70-		T4321C		C23248T,A25410C,G28056A,C29177T	1	0	4	5		NODE_0000846	G376A,C1931A,T4321C,G16935A,G18826A,C23248T,A25410C,G28056A,G28681T,C29177T		N:E136D,N:P302S,ORF1a:Q556K,ORF1b:M1156I,ORF1b:V1787I,ORF3a:R6S,ORF8:A55T		NODE_0000969	T4321C,C23248T,A25410C,G28056A,C29177T		N:P302S,ORF3a:R6S,ORF8:A55T		N/A	N/A	N/A	N/A	N/A	N/A	N/A	N/A	N/A	N/A			3000	0	good	0	10	0	good	0	24	2	8.333333	good	10		0	good	0		0		0	0	good		0	0	good	0	NA			NA	NA	F	22	No	NA	NA	NA	NA	NA	NA	NA	NA	<30	range	NA	8/9/22	NA	NA	Mexico	Puebla	Nasopharyngeal swab	NA	NA	NA	Taboada_2023	20-29	NA
OR156018	22B	22B (BA.5)	Omicron	22B	BA.5.3.1.1.4	BE.1.4	0.173611	good	71	59	0	0	1	0	56	14	0	0	89025	7	29847	0.997893188	FALSE	C241T,G376A,T670G,C1931A,C2790T,C3037T,G4184A,C9344T,A9424G,C9534T,C10029T,C10198T,G10447A,C10449A,G12160A,C12880T,C14408T,C15714T,G16935A,C17410T,A18163G,G18826A,C19955T,A20055G,C21618T,G21987A,T22200G,G22578A,C22674T,T22679C,C22686T,A22688G,G22775A,A22786C,G22813T,T22882G,T22917G,G22992A,C22995A,A23013C,T23018G,A23055G,A23063T,T23075C,C23170T,A23403G,C23525T,T23599G,C23604A,C23854A,G23948T,A24424T,T24469A,C25000T,C25584T,C26060T,C26270T,G26529A,C26577G,G26709A,C27807T,C27889T,G28178C,A28271T,C28311T,C28435T,G28681T,G28881A,G28882A,G28883C,A29510C	11288-11296,21633-21641,21765-21770,28362-28370,29734-29759			E:T9I,M:D3N,M:Q19E,M:A63T,N:P13L,N:E136D,N:R203K,N:G204R,N:S413R,ORF1a:S135R,ORF1a:Q556K,ORF1a:T842I,ORF1a:G1307S,ORF1a:L3027F,ORF1a:T3090I,ORF1a:T3255I,ORF1a:P3395H,ORF1b:P314L,ORF1b:M1156I,ORF1b:R1315C,ORF1b:I1566V,ORF1b:V1787I,ORF1b:T2163I,ORF3a:T223I,ORF8:L95F,ORF9b:P10S,ORF9b:P51L,S:T19I,S:A27S,S:G142D,S:V213G,S:G339D,S:S371F,S:S373P,S:S375F,S:T376A,S:D405N,S:R408S,S:K417N,S:N440K,S:L452R,S:S477N,S:T478K,S:E484A,S:F486V,S:Q498R,S:N501Y,S:Y505H,S:D614G,S:H655Y,S:N679K,S:P681H,S:N764K,S:D796Y,S:Q954H,S:N969K	N:E31-,N:R32-,N:S33-,ORF1a:S3675-,ORF1a:G3676-,ORF1a:F3677-,ORF9b:E27-,ORF9b:N28-,ORF9b:A29-,S:L24-,S:P25-,S:P26-,S:H69-,S:V70-		T4321C		C23170T,G28178C,C28435T	1	0	3	4	9	NODE_0000846	G376A,C1931A,T4321C,G16935A,G18826A,C23170T,G28178C,C28435T,G28681T		N:E136D,ORF1a:Q556K,ORF1b:M1156I,ORF1b:V1787I,ORF8:L95F,ORF9b:P51L		NODE_0000969	T4321C,C23170T,G28178C,C28435T		ORF8:L95F,ORF9b:P51L		N/A	N/A	N/A	N/A	N/A	N/A	N/A	N/A	N/A	N/A			3000	0	good	1	10	0	good	0	24	1	4.166667	good	9		0	good	0		0		0	0	good		0	0	good	0	NA			NA	NA	M	19	No	NA	NA	NA	NA	NA	NA	NA	NA	<30	range	NA	8/9/22	NA	NA	Mexico	Puebla	Nasopharyngeal swab	NA	NA	NA	Taboada_2023	Under 19	NA
OR156019	22B	22B (BA.5)	Omicron	22B	BA.5.2.9	BA.5.2.9	0	good	71	59	0	0	0	0	53	14	0	0	88939	35	29846	0.996956827	FALSE	C241T,C313T,T670G,C1627T,C2790T,C3037T,G4184A,C4321T,C9344T,A9424G,C9534T,C10029T,C10198T,C10369T,G10447A,C10449A,G12160A,G12310A,C12880T,C14408T,A15002G,C15714T,C17410T,A18163G,C19955T,A20055G,C21618T,G21987A,T22200G,G22578A,C22674T,T22679C,C22686T,A22688G,G22775A,A22786C,G22813T,T22882G,T22917G,G22992A,C22995A,A23013C,T23018G,A23055G,A23063T,T23075C,A23403G,C23525T,T23599G,C23604A,C23854A,G23948T,A24424T,T24469A,C25000T,C25584T,C26060T,C26270T,G26529A,C26577G,G26709A,C27807T,C27889T,C27999T,A28271T,C28311T,A28330G,G28881A,G28882A,G28883C,A29510C	11288-11296,21633-21641,21765-21770,28362-28370,29734-29759			E:T9I,M:D3N,M:Q19E,M:A63T,N:P13L,N:R203K,N:G204R,N:S413R,ORF1a:S135R,ORF1a:T842I,ORF1a:G1307S,ORF1a:L3027F,ORF1a:T3090I,ORF1a:T3255I,ORF1a:P3395H,ORF1b:P314L,ORF1b:Y512C,ORF1b:R1315C,ORF1b:I1566V,ORF1b:T2163I,ORF3a:T223I,ORF8:P36S,ORF9b:P10S,ORF9b:D16G,S:T19I,S:A27S,S:G142D,S:V213G,S:G339D,S:S371F,S:S373P,S:S375F,S:T376A,S:D405N,S:R408S,S:K417N,S:N440K,S:L452R,S:S477N,S:T478K,S:E484A,S:F486V,S:Q498R,S:N501Y,S:Y505H,S:D614G,S:H655Y,S:N679K,S:P681H,S:N764K,S:D796Y,S:Q954H,S:N969K	N:E31-,N:R32-,N:S33-,ORF1a:S3675-,ORF1a:G3676-,ORF1a:F3677-,ORF9b:E27-,ORF9b:N28-,ORF9b:A29-,S:L24-,S:P25-,S:P26-,S:H69-,S:V70-				C313T,C27999T	0	0	2	2		NODE_0000846	C313T,C1627T,C10369T,G12310A,A15002G,C27999T,A28330G		ORF1b:Y512C,ORF8:P36S,ORF9b:D16G		BA.5.2.9	C313T,C27999T		ORF8:P36S		N/A	N/A	N/A	N/A	N/A	N/A	N/A	N/A	N/A	N/A			3000	0	good	0	10	0	good	0	24	-6	0	good	2		0	good	0		0		0	0	good		0	0	good	0	NA			NA	NA	F	52	No	NA	NA	NA	NA	NA	NA	NA	NA	<30	range	NA	8/4/22	NA	NA	Mexico	Puebla	Nasopharyngeal swab	NA	NA	NA	Taboada_2023	50-59	NA
OR156020	22B	22B (BA.5)	Omicron	22B	BA.5.2	BA.5.2	0	good	74	59	0	0	0	0	54	14	0	0	89008	8	29846	0.997859747	FALSE	C241T,T670G,C1627T,C2574T,C2790T,C3037T,G4184A,C4321T,G5857A,C6706T,C9344T,A9424G,C9534T,C10029T,C10198T,G10447A,C10449A,G12160A,G12310A,C12880T,C14408T,C15714T,C16616A,C17410T,A18163G,C19955T,A20055G,C21618T,G21987A,T22200G,G22578A,C22674T,T22679C,C22686T,A22688G,G22775A,A22786C,G22813T,T22882G,T22917G,G22992A,C22995A,A23013C,T23018G,A23055G,A23063T,T23075C,A23403G,C23525T,T23599G,C23604A,C23854A,G23948T,A24424T,T24469A,C25000T,C25584T,C26060T,C26270T,G26529A,C26577G,G26709A,C27012T,C27513T,C27807T,C27889T,A28113G,A28271T,C28311T,A28330G,G28881A,G28882A,G28883C,A29510C	11288-11296,21633-21641,21765-21770,28362-28370,29734-29759			E:T9I,M:D3N,M:Q19E,M:A63T,N:P13L,N:R203K,N:G204R,N:S413R,ORF1a:S135R,ORF1a:T770I,ORF1a:T842I,ORF1a:G1307S,ORF1a:L3027F,ORF1a:T3090I,ORF1a:T3255I,ORF1a:P3395H,ORF1b:P314L,ORF1b:T1050N,ORF1b:R1315C,ORF1b:I1566V,ORF1b:T2163I,ORF3a:T223I,ORF8:I74V,ORF9b:P10S,ORF9b:D16G,S:T19I,S:A27S,S:G142D,S:V213G,S:G339D,S:S371F,S:S373P,S:S375F,S:T376A,S:D405N,S:R408S,S:K417N,S:N440K,S:L452R,S:S477N,S:T478K,S:E484A,S:F486V,S:Q498R,S:N501Y,S:Y505H,S:D614G,S:H655Y,S:N679K,S:P681H,S:N764K,S:D796Y,S:Q954H,S:N969K	N:E31-,N:R32-,N:S33-,ORF1a:S3675-,ORF1a:G3676-,ORF1a:F3677-,ORF9b:E27-,ORF9b:N28-,ORF9b:A29-,S:L24-,S:P25-,S:P26-,S:H69-,S:V70-				C2574T,G5857A,C6706T,A28113G	0	0	4	4		NODE_0000846	C1627T,C2574T,G5857A,C6706T,G12310A,C16616A,C27012T,C27513T,A28113G,A28330G		ORF1a:T770I,ORF1b:T1050N,ORF8:I74V,ORF9b:D16G		NODE_0000881	C2574T,G5857A,C6706T,G12310A,C16616A,C27012T,C27513T,A28113G		ORF1a:T770I,ORF1b:T1050N,ORF8:I74V		N/A	N/A	N/A	N/A	N/A	N/A	N/A	N/A	N/A	N/A			3000	0	good	0	10	0	good	0	24	-4	0	good	4		0	good	0		0		0	0	good		0	0	good	0	NA			NA	NA	M	3	No	NA	NA	NA	NA	NA	NA	NA	NA	<30	range	NA	8/7/22	NA	NA	Mexico	Puebla	Nasopharyngeal swab	NA	NA	NA	Taboada_2023	Under 19	NA
OR156021	22B	22B (BA.5)	Omicron	22B	BA.5.1.6	BA.5.1.6	0	good	71	59	0	0	0	0	54	14	0	0	88948	32	29846	0.997057151	FALSE	C241T,T670G,C2790T,C3037T,G4184A,C4321T,G4622A,T5653C,C9344T,A9424G,C9534T,C10029T,C10116T,C10198T,G10447A,C10449A,G12160A,C12880T,C14408T,C15714T,C17410T,A18163G,C19955T,A20055G,C21618T,G21987A,T22200G,G22578A,C22674T,T22679C,C22686T,A22688G,G22775A,A22786C,G22813T,T22882G,T22917G,G22992A,C22995A,A23013C,T23018G,A23055G,A23063T,T23075C,C23202A,A23403G,C23525T,T23599G,C23604A,C23854A,G23948T,A24424T,T24469A,C25000T,C25584T,C25916T,C26060T,C26270T,G26529A,C26577G,G26709A,T27438C,C27807T,C27889T,A28271T,C28311T,G28881A,G28882A,G28883C,A29510C,C29666T	11288-11296,21633-21641,21765-21770,28362-28370,29734-29759			E:T9I,M:D3N,M:Q19E,M:A63T,N:P13L,N:R203K,N:G204R,N:S413R,ORF1a:S135R,ORF1a:T842I,ORF1a:G1307S,ORF1a:V1453I,ORF1a:L3027F,ORF1a:T3090I,ORF1a:T3255I,ORF1a:T3284I,ORF1a:P3395H,ORF1b:P314L,ORF1b:R1315C,ORF1b:I1566V,ORF1b:T2163I,ORF3a:T175I,ORF3a:T223I,ORF9b:P10S,S:T19I,S:A27S,S:G142D,S:V213G,S:G339D,S:S371F,S:S373P,S:S375F,S:T376A,S:D405N,S:R408S,S:K417N,S:N440K,S:L452R,S:S477N,S:T478K,S:E484A,S:F486V,S:Q498R,S:N501Y,S:Y505H,S:T547K,S:D614G,S:H655Y,S:N679K,S:P681H,S:N764K,S:D796Y,S:Q954H,S:N969K	N:E31-,N:R32-,N:S33-,ORF1a:S3675-,ORF1a:G3676-,ORF1a:F3677-,ORF9b:E27-,ORF9b:N28-,ORF9b:A29-,S:L24-,S:P25-,S:P26-,S:H69-,S:V70-			C23202A|21K	C10116T,C25916T	0	1	2	3		NODE_0000846	G4622A,T5653C,C10116T,C23202A,C25916T,T27438C,C29666T		ORF1a:V1453I,ORF1a:T3284I,ORF3a:T175I,S:T547K		BA.5.1.6	C10116T,C23202A,C25916T		ORF1a:T3284I,ORF3a:T175I,S:T547K		N/A	N/A	N/A	N/A	N/A	N/A	N/A	N/A	N/A	N/A			3000	0	good	0	10	0	good	0	24	-2	0	good	6		0	good	0		0		0	0	good		0	0	good	0	NA			NA	NA	M	80	No	NA	NA	NA	NA	NA	NA	NA	NA	<30	range	NA	8/6/22	NA	NA	Mexico	Puebla	Nasopharyngeal swab	NA	NA	NA	Taboada_2023	80+	NA
OR156022	22B	22B (BA.5)	Omicron	22B	BA.5.1.22	BA.5.1.22	0	good	74	59	0	0	0	0	54	14	0	0	88921	35	29844	0.996889944	FALSE	C241T,T670G,C2790T,C3037T,G4184A,C4321T,T8603C,C9344T,A9424G,C9534T,C10029T,C10198T,G10447A,C10449A,C11812T,G12160A,T12739C,C12880T,C14408T,A14475G,C15714T,C17285T,C17410T,A18163G,G19690A,C19955T,A20055G,A21493C,C21618T,C21774T,G21987A,T22200G,G22578A,C22674T,T22679C,C22686T,A22688G,G22775A,A22786C,G22813T,T22882G,T22917G,G22992A,C22995A,A23013C,T23018G,A23055G,A23063T,T23075C,A23403G,C23525T,T23599G,C23604A,C23854A,G23948T,A24424T,T24469A,C25000T,C25584T,C26060T,C26270T,G26529A,C26577G,G26709A,T27438C,C27807T,C27889T,A28271T,C28311T,G28881A,G28882A,G28883C,A29510C,C29666T	11288-11296,21633-21641,21765-21770,28362-28370,29734-29759			E:T9I,M:D3N,M:Q19E,M:A63T,N:P13L,N:R203K,N:G204R,N:S413R,ORF1a:S135R,ORF1a:T842I,ORF1a:G1307S,ORF1a:F2780L,ORF1a:L3027F,ORF1a:T3090I,ORF1a:T3255I,ORF1a:P3395H,ORF1b:P314L,ORF1b:S1273L,ORF1b:R1315C,ORF1b:I1566V,ORF1b:V2075I,ORF1b:T2163I,ORF3a:T223I,ORF9b:P10S,S:T19I,S:A27S,S:S71F,S:G142D,S:V213G,S:G339D,S:S371F,S:S373P,S:S375F,S:T376A,S:D405N,S:R408S,S:K417N,S:N440K,S:L452R,S:S477N,S:T478K,S:E484A,S:F486V,S:Q498R,S:N501Y,S:Y505H,S:D614G,S:H655Y,S:N679K,S:P681H,S:N764K,S:D796Y,S:Q954H,S:N969K	N:E31-,N:R32-,N:S33-,ORF1a:S3675-,ORF1a:G3676-,ORF1a:F3677-,ORF9b:E27-,ORF9b:N28-,ORF9b:A29-,S:L24-,S:P25-,S:P26-,S:H69-,S:V70-				T8603C,C11812T,T12739C,A14475G,G19690A,A21493C,C21774T	0	0	7	7		NODE_0000846	T8603C,C11812T,T12739C,A14475G,C17285T,G19690A,A21493C,C21774T,T27438C,C29666T		ORF1a:F2780L,ORF1b:S1273L,ORF1b:V2075I,S:S71F		NODE_0000858	T8603C,C11812T,T12739C,A14475G,G19690A,A21493C,C21774T		ORF1a:F2780L,ORF1b:V2075I,S:S71F		N/A	N/A	N/A	N/A	N/A	N/A	N/A	N/A	N/A	N/A			3000	0	good	0	10	0	good	0	24	-1	0	good	7		0	good	0		0		0	0	good		0	0	good	0	NA			NA	NA	F	50	No	NA	NA	NA	NA	NA	NA	NA	NA	<30	range	NA	8/5/22	NA	NA	Mexico	Puebla	Nasopharyngeal swab	NA	NA	NA	Taboada_2023	50-59	NA
OR156023	22B	22B (BA.5)	Omicron	22B	BA.5.3.1.1.4	BE.1.4	0	good	69	59	0	0	187	0	54	14	0	63	88751	33	29841	0.99060295	FALSE	G376A,T670G,C1931A,C2790T,C3037T,G4184A,C4321T,C9344T,A9424G,C9534T,C10029T,C10198T,G10447A,C10449A,G12160A,C12880T,C14408T,C15714T,G16935A,C17410T,A18163G,G18826A,C19374T,C19955T,A20055G,C21618T,G21987A,T22200G,G22578A,C22674T,T22679C,C22686T,A22688G,G22775A,A22786C,G22813T,T22882G,T22917G,G22992A,C22995A,A23013C,T23018G,A23055G,A23063T,T23075C,A23403G,C23525T,T23599G,C23604A,C23854A,G23948T,A24424T,T24469A,C25000T,C25584T,C26060T,C26270T,G26529A,C26577G,G26709A,C27807T,C27889T,A28271T,C28311T,G28681T,G28881A,G28882A,G28883C,A29510C	11288-11296,21633-21641,21765-21770,28362-28370,29734-29759			E:T9I,M:D3N,M:Q19E,M:A63T,N:P13L,N:E136D,N:R203K,N:G204R,N:S413R,ORF1a:S135R,ORF1a:Q556K,ORF1a:T842I,ORF1a:G1307S,ORF1a:L3027F,ORF1a:T3090I,ORF1a:T3255I,ORF1a:P3395H,ORF1b:P314L,ORF1b:M1156I,ORF1b:R1315C,ORF1b:I1566V,ORF1b:V1787I,ORF1b:T2163I,ORF3a:T223I,ORF9b:P10S,S:T19I,S:A27S,S:G142D,S:V213G,S:G339D,S:S371F,S:S373P,S:S375F,S:T376A,S:D405N,S:R408S,S:K417N,S:N440K,S:L452R,S:S477N,S:T478K,S:E484A,S:F486V,S:Q498R,S:N501Y,S:Y505H,S:D614G,S:H655Y,S:N679K,S:P681H,S:N764K,S:D796Y,S:Q954H,S:N969K	N:E31-,N:R32-,N:S33-,ORF1a:S3675-,ORF1a:G3676-,ORF1a:F3677-,ORF9b:E27-,ORF9b:N28-,ORF9b:A29-,S:L24-,S:P25-,S:P26-,S:H69-,S:V70-				C19374T	0	0	1	1	197,201,203,207,215,238,241,270,276,279,286,3921,6579-6752,23878	NODE_0000846	G376A,C1931A,G16935A,G18826A,C19374T,G28681T		N:E136D,ORF1a:Q556K,ORF1b:M1156I,ORF1b:V1787I		NODE_0000969	C19374T				N/A	N/A	N/A	N/A	N/A	N/A	N/A	N/A	N/A	N/A	ORF1a:2,ORF1a:4-5,ORF1a:1219,ORF1a:2105-2163		3000	0	good	187	10	0	good	0	24	-7	0	good	1		0	good	0		0		0	0	good		0	0	good	0	NA			NA	NA	M	64	No	NA	NA	NA	NA	NA	NA	NA	NA	<30	range	NA	8/6/22	NA	NA	Mexico	Puebla	Nasopharyngeal swab	NA	NA	NA	Taboada_2023	60-69	NA
OR156024	22B	22B (BA.5)	Omicron	22B	BA.5.1	BA.5.1	0	good	70	59	0	0	0	0	53	14	0	0	89027	6	29845	0.997893188	FALSE	C241T,T670G,C1514T,C2790T,C3037T,G4184A,C4321T,C6726T,C9344T,A9424G,C9534T,C10029T,C10198T,G10447A,C10449A,C10507T,G12160A,C12880T,C14408T,C15714T,C17410T,A18163G,G19174A,C19955T,A20055G,C21618T,G21987A,T22200G,G22578A,C22674T,T22679C,C22686T,A22688G,G22775A,A22786C,G22813T,T22882G,T22917G,G22992A,C22995A,A23013C,T23018G,A23055G,A23063T,T23075C,A23403G,C23525T,T23599G,C23604A,C23854A,G23948T,A24424T,T24469A,C25000T,C25584T,C26060T,C26270T,G26529A,C26577G,G26709A,T27438C,C27807T,C27889T,A28271T,C28311T,G28881A,G28882A,G28883C,A29510C,C29666T	11288-11296,21633-21641,21765-21770,28362-28370,29734-29759			E:T9I,M:D3N,M:Q19E,M:A63T,N:P13L,N:R203K,N:G204R,N:S413R,ORF1a:S135R,ORF1a:H417Y,ORF1a:T842I,ORF1a:G1307S,ORF1a:T2154I,ORF1a:L3027F,ORF1a:T3090I,ORF1a:T3255I,ORF1a:P3395H,ORF1b:P314L,ORF1b:R1315C,ORF1b:I1566V,ORF1b:D1903N,ORF1b:T2163I,ORF3a:T223I,ORF9b:P10S,S:T19I,S:A27S,S:G142D,S:V213G,S:G339D,S:S371F,S:S373P,S:S375F,S:T376A,S:D405N,S:R408S,S:K417N,S:N440K,S:L452R,S:S477N,S:T478K,S:E484A,S:F486V,S:Q498R,S:N501Y,S:Y505H,S:D614G,S:H655Y,S:N679K,S:P681H,S:N764K,S:D796Y,S:Q954H,S:N969K	N:E31-,N:R32-,N:S33-,ORF1a:S3675-,ORF1a:G3676-,ORF1a:F3677-,ORF9b:E27-,ORF9b:N28-,ORF9b:A29-,S:L24-,S:P25-,S:P26-,S:H69-,S:V70-				C1514T,C6726T	0	0	2	2		NODE_0000846	C1514T,C6726T,C10507T,G19174A,T27438C,C29666T		ORF1a:H417Y,ORF1a:T2154I,ORF1b:D1903N		NODE_0000855	C1514T,C6726T,C10507T,G19174A		ORF1a:H417Y,ORF1a:T2154I,ORF1b:D1903N		N/A	N/A	N/A	N/A	N/A	N/A	N/A	N/A	N/A	N/A			3000	0	good	0	10	0	good	0	24	-6	0	good	2		0	good	0		0		0	0	good		0	0	good	0	NA			NA	NA	F	50	No	NA	NA	NA	NA	NA	NA	NA	NA	<30	range	NA	8/7/22	NA	NA	Mexico	Puebla	Nasopharyngeal swab	NA	NA	NA	Taboada_2023	50-59	NA
OR156025	22B	22B (BA.5)	Omicron	22B	BA.5.1.6	BA.5.1.6	0	good	71	59	0	0	0	0	52	14	0	0	89020	9	29847	0.997859747	FALSE	C241T,T670G,T2698C,C2790T,C3037T,G4184A,C4321T,G4622A,T5653C,C9344T,A9424G,C9534T,C10029T,C10198T,G10447A,C10449A,G12160A,C12880T,C14184T,C14408T,C15714T,C16376T,C17410T,A18163G,C19955T,A20055G,C21618T,G21987A,T22200G,G22578A,C22674T,T22679C,C22686T,A22688G,G22775A,A22786C,G22813T,T22882G,T22917G,G22992A,C22995A,A23013C,T23018G,A23055G,A23063T,T23075C,A23403G,C23525T,T23599G,C23604A,C23854A,G23948T,A24424T,T24469A,C25000T,C25584T,C26060T,C26270T,G26529A,C26577G,G26709A,T27438C,C27807T,C27889T,A28271T,C28311T,G28881A,G28882A,G28883C,A29510C,C29666T	11288-11296,21633-21641,21765-21770,28362-28370,29734-29759			E:T9I,M:D3N,M:Q19E,M:A63T,N:P13L,N:R203K,N:G204R,N:S413R,ORF1a:S135R,ORF1a:T842I,ORF1a:G1307S,ORF1a:V1453I,ORF1a:L3027F,ORF1a:T3090I,ORF1a:T3255I,ORF1a:P3395H,ORF1b:P314L,ORF1b:P970L,ORF1b:R1315C,ORF1b:I1566V,ORF1b:T2163I,ORF3a:T223I,ORF9b:P10S,S:T19I,S:A27S,S:G142D,S:V213G,S:G339D,S:S371F,S:S373P,S:S375F,S:T376A,S:D405N,S:R408S,S:K417N,S:N440K,S:L452R,S:S477N,S:T478K,S:E484A,S:F486V,S:Q498R,S:N501Y,S:Y505H,S:D614G,S:H655Y,S:N679K,S:P681H,S:N764K,S:D796Y,S:Q954H,S:N969K	N:E31-,N:R32-,N:S33-,ORF1a:S3675-,ORF1a:G3676-,ORF1a:F3677-,ORF9b:E27-,ORF9b:N28-,ORF9b:A29-,S:L24-,S:P25-,S:P26-,S:H69-,S:V70-				T2698C,C14184T,C16376T	0	0	3	3		NODE_0000846	T2698C,G4622A,T5653C,C14184T,C16376T,T27438C,C29666T		ORF1a:V1453I,ORF1b:P970L		BA.5.1.6	T2698C,C14184T,C16376T		ORF1b:P970L		N/A	N/A	N/A	N/A	N/A	N/A	N/A	N/A	N/A	N/A			3000	0	good	0	10	0	good	0	24	-5	0	good	3		0	good	0		0		0	0	good		0	0	good	0	NA			NA	NA	M	69	No	NA	NA	NA	NA	NA	NA	NA	NA	<30	range	NA	8/7/22	NA	NA	Mexico	Puebla	Nasopharyngeal swab	NA	NA	NA	Taboada_2023	60-69	NA
OR156026	22B	22B (BA.5)	Omicron	22B	BA.5.2.9	BA.5.2.9	0	good	70	59	0	0	0	0	52	14	0	0	89027	7	29846	0.997893188	FALSE	C241T,T670G,C1627T,C2790T,C3037T,G4184A,C4321T,C9344T,A9424G,C9534T,C10029T,C10198T,C10369T,G10447A,C10449A,G12160A,G12310A,C12880T,C14408T,A15002G,C15396T,C15714T,C17410T,A18163G,C19955T,A20055G,C21618T,G21987A,T22200G,G22578A,C22674T,T22679C,C22686T,A22688G,G22775A,A22786C,G22813T,T22882G,T22917G,G22992A,C22995A,A23013C,T23018G,A23055G,A23063T,T23075C,A23403G,C23525T,T23599G,C23604A,C23854A,G23948T,A24424T,T24469A,C25000T,C25584T,C26060T,C26270T,G26529A,C26577G,G26709A,C27807T,C27889T,A28271T,C28311T,A28330G,G28881A,G28882A,G28883C,A29510C	11288-11296,21633-21641,21765-21770,28362-28370,29734-29759			E:T9I,M:D3N,M:Q19E,M:A63T,N:P13L,N:R203K,N:G204R,N:S413R,ORF1a:S135R,ORF1a:T842I,ORF1a:G1307S,ORF1a:L3027F,ORF1a:T3090I,ORF1a:T3255I,ORF1a:P3395H,ORF1b:P314L,ORF1b:Y512C,ORF1b:R1315C,ORF1b:I1566V,ORF1b:T2163I,ORF3a:T223I,ORF9b:P10S,ORF9b:D16G,S:T19I,S:A27S,S:G142D,S:V213G,S:G339D,S:S371F,S:S373P,S:S375F,S:T376A,S:D405N,S:R408S,S:K417N,S:N440K,S:L452R,S:S477N,S:T478K,S:E484A,S:F486V,S:Q498R,S:N501Y,S:Y505H,S:D614G,S:H655Y,S:N679K,S:P681H,S:N764K,S:D796Y,S:Q954H,S:N969K	N:E31-,N:R32-,N:S33-,ORF1a:S3675-,ORF1a:G3676-,ORF1a:F3677-,ORF9b:E27-,ORF9b:N28-,ORF9b:A29-,S:L24-,S:P25-,S:P26-,S:H69-,S:V70-				C15396T	0	0	1	1		NODE_0000846	C1627T,C10369T,G12310A,A15002G,C15396T,A28330G		ORF1b:Y512C,ORF9b:D16G		BA.5.2.9	C15396T				N/A	N/A	N/A	N/A	N/A	N/A	N/A	N/A	N/A	N/A			3000	0	good	0	10	0	good	0	24	-7	0	good	1		0	good	0		0		0	0	good		0	0	good	0	NA			NA	NA	F	20	No	NA	NA	NA	NA	NA	NA	NA	NA	<30	range	NA	8/7/22	NA	NA	Mexico	Puebla	Nasopharyngeal swab	NA	NA	NA	Taboada_2023	20-29	NA
OR156027	22B	22B (BA.5)	Omicron	22B	BA.5.3.1.1.1	BE.1.1	0	good	71	59	0	0	0	0	55	14	0	0	89029	5	29846	0.997960071	FALSE	C241T,T670G,C913T,C1931A,C2790T,T2954C,C3037T,G4184A,C4321T,C9344T,A9424G,C9534T,C10029T,C10198T,G10447A,C10449A,C11750T,G12160A,C12880T,C14408T,C15714T,G16935A,C17410T,A18163G,C19955T,A20055G,C21618T,G21987A,T22200G,G22578A,C22674T,T22679C,C22686T,A22688G,G22775A,A22786C,G22813T,T22882G,T22917G,G22992A,C22995A,A23013C,T23018G,A23055G,A23063T,T23075C,A23403G,C23525T,T23599G,C23604A,C23854A,G23948T,A24424T,T24469A,C25000T,C25584T,C26060T,C26270T,G26529A,C26577G,G26709A,C27807T,C27889T,A28271T,C28311T,A28352T,G28681T,G28881A,G28882A,G28883C,A29510C	11288-11296,21633-21641,21765-21770,28362-28370,29734-29759			E:T9I,M:D3N,M:Q19E,M:A63T,N:P13L,N:N27Y,N:E136D,N:R203K,N:G204R,N:S413R,ORF1a:S135R,ORF1a:Q556K,ORF1a:T842I,ORF1a:G1307S,ORF1a:L3027F,ORF1a:T3090I,ORF1a:T3255I,ORF1a:P3395H,ORF1a:L3829F,ORF1b:P314L,ORF1b:M1156I,ORF1b:R1315C,ORF1b:I1566V,ORF1b:T2163I,ORF3a:T223I,ORF9b:P10S,S:T19I,S:A27S,S:G142D,S:V213G,S:G339D,S:S371F,S:S373P,S:S375F,S:T376A,S:D405N,S:R408S,S:K417N,S:N440K,S:L452R,S:S477N,S:T478K,S:E484A,S:F486V,S:Q498R,S:N501Y,S:Y505H,S:D614G,S:H655Y,S:N679K,S:P681H,S:N764K,S:D796Y,S:Q954H,S:N969K	N:E31-,N:R32-,N:S33-,ORF1a:S3675-,ORF1a:G3676-,ORF1a:F3677-,ORF9b:E27-,ORF9b:N28-,ORF9b:A29-,S:L24-,S:P25-,S:P26-,S:H69-,S:V70-			C913T|20I	A28352T	0	1	1	2		NODE_0000846	C913T,C1931A,T2954C,C11750T,G16935A,A28352T,G28681T		N:N27Y,N:E136D,ORF1a:Q556K,ORF1a:L3829F,ORF1b:M1156I		NODE_0000971	C913T,A28352T		N:N27Y		N/A	N/A	N/A	N/A	N/A	N/A	N/A	N/A	N/A	N/A			3000	0	good	0	10	0	good	0	24	-3	0	good	5		0	good	0		0		0	0	good		0	0	good	0	NA			NA	NA	F	62	No	NA	NA	NA	NA	NA	NA	NA	NA	<30	range	NA	8/6/22	NA	NA	Mexico	Puebla	Nasopharyngeal swab	NA	NA	NA	Taboada_2023	60-69	NA
OR156028	22B	22B (BA.5)	Omicron	22B	BA.5.3.1.1.4.3	BE.1.4.3	0	good	77	59	0	0	0	0	59	14	0	0	88966	17	29845	0.997525332	FALSE	C241T,G376A,T670G,C1931A,C2790T,C3037T,G4184A,C4321T,C9344T,A9424G,C9534T,C10029T,A10108G,C10198T,G10447A,C10449A,C12115T,G12160A,C12880T,T14133C,C14408T,C15714T,G16935A,C17410T,A18163G,G18826A,G19613A,C19955T,A20055G,C21618T,G21987A,T22200G,G22578A,C22674T,T22679C,C22686T,A22688G,G22775A,A22786C,G22813T,T22882G,T22896C,T22917G,G22992A,C22995A,A23013C,T23018G,A23055G,A23063T,T23075C,A23403G,C23525T,T23599G,C23604A,C23854A,G23948T,A24424T,T24469A,C25000T,A25426G,C25584T,C26060T,C26111T,C26270T,G26529A,C26577G,G26709A,C27807T,C27889T,A28271T,C28311T,C28435T,G28681T,G28881A,G28882A,G28883C,A29510C	11288-11296,21633-21641,21765-21770,28362-28370,29734-29759			E:T9I,M:D3N,M:Q19E,M:A63T,N:P13L,N:E136D,N:R203K,N:G204R,N:S413R,ORF1a:S135R,ORF1a:Q556K,ORF1a:T842I,ORF1a:G1307S,ORF1a:L3027F,ORF1a:T3090I,ORF1a:T3255I,ORF1a:P3395H,ORF1b:P314L,ORF1b:M1156I,ORF1b:R1315C,ORF1b:I1566V,ORF1b:V1787I,ORF1b:R2049K,ORF1b:T2163I,ORF3a:T12A,ORF3a:T223I,ORF3a:P240L,ORF9b:P10S,ORF9b:P51L,S:T19I,S:A27S,S:G142D,S:V213G,S:G339D,S:S371F,S:S373P,S:S375F,S:T376A,S:D405N,S:R408S,S:K417N,S:N440K,S:V445A,S:L452R,S:S477N,S:T478K,S:E484A,S:F486V,S:Q498R,S:N501Y,S:Y505H,S:D614G,S:H655Y,S:N679K,S:P681H,S:N764K,S:D796Y,S:Q954H,S:N969K	N:E31-,N:R32-,N:S33-,ORF1a:S3675-,ORF1a:G3676-,ORF1a:F3677-,ORF9b:E27-,ORF9b:N28-,ORF9b:A29-,S:L24-,S:P25-,S:P26-,S:H69-,S:V70-				G19613A,A25426G	0	0	2	2		NODE_0000846	G376A,C1931A,A10108G,C12115T,T14133C,G16935A,G18826A,G19613A,T22896C,A25426G,C26111T,C28435T,G28681T		N:E136D,ORF1a:Q556K,ORF1b:M1156I,ORF1b:V1787I,ORF1b:R2049K,ORF3a:T12A,ORF3a:P240L,ORF9b:P51L,S:V445A		BE.1.4.3	G19613A,A25426G		ORF1b:R2049K,ORF3a:T12A		N/A	N/A	N/A	N/A	N/A	N/A	N/A	N/A	N/A	N/A			3000	0	good	0	10	0	good	0	24	-6	0	good	2		0	good	0		0		0	0	good		0	0	good	0	NA			NA	NA	F	30	No	NA	NA	NA	NA	NA	NA	NA	NA	<30	range	NA	8/5/22	NA	NA	Mexico	Puebla	Nasopharyngeal swab	NA	NA	NA	Taboada_2023	30-39	NA
OR156029	22B	22B (BA.5)	Omicron	22B	BA.5.2.1	BA.5.2.1	0.173611	good	71	59	0	0	1	0	53	14	0	0	89022	6	29845	0.997859747	FALSE	C241T,T670G,C1627T,C2790T,C3037T,G3052A,A3859G,G4184A,C4321T,T6979G,C9344T,A9424G,C9534T,C10029T,C10198T,G10447A,C10449A,G12160A,C12880T,C14408T,C15714T,A16339G,C17410T,A18163G,C19955T,A20055G,C21618T,G21987A,T22200G,G22578A,C22674T,T22679C,C22686T,A22688G,G22775A,A22786C,G22813T,T22882G,T22917G,G22992A,C22995A,A23013C,T23018G,A23055G,A23063T,T23075C,A23403G,C23525T,T23599G,C23604A,C23854A,G23948T,A24424T,T24469A,C25584T,G25677T,C26060T,C26270T,G26529A,C26577G,G26709A,A27038G,C27807T,C27889T,A28271T,C28311T,A28330G,G28881A,G28882A,G28883C,A29510C	11288-11296,21633-21641,21765-21770,28362-28370,29734-29759			E:T9I,M:D3N,M:Q19E,M:A63T,N:P13L,N:R203K,N:G204R,N:S413R,ORF1a:S135R,ORF1a:T842I,ORF1a:G1307S,ORF1a:L3027F,ORF1a:T3090I,ORF1a:T3255I,ORF1a:P3395H,ORF1b:P314L,ORF1b:I958V,ORF1b:R1315C,ORF1b:I1566V,ORF1b:T2163I,ORF3a:L95F,ORF3a:T223I,ORF9b:P10S,ORF9b:D16G,S:T19I,S:A27S,S:G142D,S:V213G,S:G339D,S:S371F,S:S373P,S:S375F,S:T376A,S:D405N,S:R408S,S:K417N,S:N440K,S:L452R,S:S477N,S:T478K,S:E484A,S:F486V,S:Q498R,S:N501Y,S:Y505H,S:D614G,S:H655Y,S:N679K,S:P681H,S:N764K,S:D796Y,S:Q954H,S:N969K	N:E31-,N:R32-,N:S33-,ORF1a:S3675-,ORF1a:G3676-,ORF1a:F3677-,ORF9b:E27-,ORF9b:N28-,ORF9b:A29-,S:L24-,S:P25-,S:P26-,S:H69-,S:V70-		T25000C		G3052A,A16339G,G25677T	1	0	3	4	7	NODE_0000846	C1627T,G3052A,A3859G,T6979G,A16339G,T25000C,G25677T,A27038G,A28330G		ORF1b:I958V,ORF3a:L95F,ORF9b:D16G		NODE_0000882	G3052A,A3859G,T6979G,A16339G,T25000C,G25677T		ORF1b:I958V,ORF3a:L95F		N/A	N/A	N/A	N/A	N/A	N/A	N/A	N/A	N/A	N/A			3000	0	good	1	10	0	good	0	24	1	4.166667	good	9		0	good	0		0		0	0	good		0	0	good	0	NA			NA	NA	F	27	No	NA	NA	NA	NA	NA	NA	NA	NA	<30	range	NA	8/5/22	NA	NA	Mexico	Puebla	Nasopharyngeal swab	NA	NA	NA	Taboada_2023	20-29	NA
OR156030	22B	22B (BA.5)	Omicron	22B	BA.5.2.1	BA.5.2.1	0	good	72	59	0	0	2	0	57	14	0	4	88930	33	29843	0.996856503	FALSE	C241T,T670G,C1473T,C1627T,C2790T,C3037T,G4184A,C4321T,G7387A,C9344T,A9424G,C9534T,C10029T,C10198T,G10447A,C10449A,G12160A,C12880T,C14408T,C15714T,C17410T,A18163G,C19955T,A20055G,C21618T,C21789T,G21987A,T22200G,G22578A,C22674T,T22679C,C22686T,A22688G,G22775A,A22786C,G22813T,T22882G,T22917G,G22992A,C22995A,A23013C,T23018G,A23055G,A23063T,T23075C,A23403G,C23525T,T23599G,C23604A,C23854A,G23948T,A24424T,T24469A,C25000T,C25584T,C26060T,C26270T,G26529A,C26577G,G26709A,A27038G,C27807T,C27889T,A28271T,C28311T,A28330G,G28361T,G28371T,G28881A,G28882A,G28883C,A29510C	11288-11296,21633-21641,21765-21770,28362-28370,29734-29759			E:T9I,M:D3N,M:Q19E,M:A63T,N:P13L,N:S33F,N:R203K,N:G204R,N:S413R,ORF1a:S135R,ORF1a:T403I,ORF1a:T842I,ORF1a:G1307S,ORF1a:M2374I,ORF1a:L3027F,ORF1a:T3090I,ORF1a:T3255I,ORF1a:P3395H,ORF1b:P314L,ORF1b:R1315C,ORF1b:I1566V,ORF1b:T2163I,ORF3a:T223I,ORF9b:P10S,ORF9b:D16G,ORF9b:A29I,ORF9b:V30L,S:T19I,S:A27S,S:T76I,S:G142D,S:V213G,S:G339D,S:S371F,S:S373P,S:S375F,S:T376A,S:D405N,S:R408S,S:K417N,S:N440K,S:L452R,S:S477N,S:T478K,S:E484A,S:F486V,S:Q498R,S:N501Y,S:Y505H,S:D614G,S:H655Y,S:N679K,S:P681H,S:N764K,S:D796Y,S:Q954H,S:N969K	N:G30-,N:E31-,N:R32-,ORF1a:S3675-,ORF1a:G3676-,ORF1a:F3677-,ORF9b:M26-,ORF9b:E27-,ORF9b:N28-,S:L24-,S:P25-,S:P26-,S:H69-,S:V70-			C21789T|21G	C1473T,G7387A	0	1	2	3	2,839,528,402	NODE_0000846	C1473T,C1627T,G7387A,C21789T,A27038G,A28330G,G28361T,G28371T		N:-33F,ORF1a:T403I,ORF1a:M2374I,ORF9b:D16G,ORF9b:-29I,ORF9b:V30L,S:T76I	N:G30-,ORF9b:M26-	NODE_0000882	C1473T,G7387A,C21789T,G28361T,G28371T		N:-33F,ORF1a:T403I,ORF1a:M2374I,ORF9b:-29I,ORF9b:V30L,S:T76I	N:G30-,ORF9b:M26-	N/A	N/A	N/A	N/A	N/A	N/A	N/A	N/A	N/A	N/A	N:41,N:43,ORF9b:38,ORF9b:40		3000	0	good	2	10	0	good	0	24	-2	0	good	6		0	good	0		0		0	0	good		0	0	good	0	NA			NA	NA	F	54	No	NA	NA	NA	NA	NA	NA	NA	NA	<30	range	NA	8/5/22	NA	NA	Mexico	Puebla	Nasopharyngeal swab	NA	NA	NA	Taboada_2023	50-59	NA
OR156031	22B	22B (BA.5)	Omicron	22B	BA.5.3.1.1.4.3	BE.1.4.3	14.0625	good	78	59	0	0	1	0	60	14	0	0	88898	36	29843	0.99678962	FALSE	C241T,G285A,G376A,T670G,C1480T,C1931A,C2790T,C3037T,G3471T,G4184A,C4321T,C9344T,A9424G,C9534T,C10029T,A10108G,C10198T,C10277T,G10447A,C10449A,C12115T,G12160A,C12880T,C14408T,C15714T,G16935A,C17410T,A18163G,G18826A,C19955T,A20055G,C21618T,G21987A,T22200G,G22578A,C22674T,T22679C,C22686T,A22688G,G22775A,A22786C,G22813T,T22882G,T22917G,G22992A,C22995A,A23013C,T23018G,A23055G,A23063T,T23075C,A23403G,C23525T,T23599G,C23604A,C23854A,G23948T,A24424T,T24469A,C25000T,C25584T,C26060T,C26111T,C26270T,G26529A,C26577G,G26709A,T27634A,C27807T,C27889T,A28271T,C28311T,C28435T,G28681T,G28881A,G28882A,G28883C,A29510C	11288-11296,21633-21641,21765-21770,28362-28370,29734-29759			E:T9I,M:D3N,M:Q19E,M:A63T,N:P13L,N:E136D,N:R203K,N:G204R,N:S413R,ORF1a:G7D,ORF1a:S135R,ORF1a:Q556K,ORF1a:T842I,ORF1a:G1069V,ORF1a:G1307S,ORF1a:L3027F,ORF1a:T3090I,ORF1a:T3255I,ORF1a:L3338F,ORF1a:P3395H,ORF1b:P314L,ORF1b:M1156I,ORF1b:R1315C,ORF1b:I1566V,ORF1b:V1787I,ORF1b:T2163I,ORF3a:T223I,ORF3a:P240L,ORF7a:S81T,ORF9b:P10S,ORF9b:P51L,S:T19I,S:A27S,S:G142D,S:V213G,S:G339D,S:S371F,S:S373P,S:S375F,S:T376A,S:D405N,S:R408S,S:K417N,S:N440K,S:L452R,S:S477N,S:T478K,S:E484A,S:F486V,S:Q498R,S:N501Y,S:Y505H,S:D614G,S:H655Y,S:N679K,S:P681H,S:N764K,S:D796Y,S:Q954H,S:N969K	N:E31-,N:R32-,N:S33-,ORF1a:S3675-,ORF1a:G3676-,ORF1a:F3677-,ORF9b:E27-,ORF9b:N28-,ORF9b:A29-,S:L24-,S:P25-,S:P26-,S:H69-,S:V70-		C14133T,C22896T		G285A,C1480T,G3471T,C10277T,T27634A	2	0	5	7	29842	NODE_0000846	G285A,G376A,C1480T,C1931A,G3471T,A10108G,C10277T,C12115T,G16935A,G18826A,C26111T,T27634A,C28435T,G28681T		N:E136D,ORF1a:G7D,ORF1a:Q556K,ORF1a:G1069V,ORF1a:L3338F,ORF1b:M1156I,ORF1b:V1787I,ORF3a:P240L,ORF7a:S81T,ORF9b:P51L		BE.1.4.3	G285A,C1480T,G3471T,C10277T,C14133T,C22896T,T27634A		ORF1a:G7D,ORF1a:G1069V,ORF1a:L3338F,ORF7a:S81T,S:A445V		N/A	N/A	N/A	N/A	N/A	N/A	N/A	N/A	N/A	N/A			3000	0	good	1	10	0	good	0	24	9	37.5	mediocre	17		0	good	0		0		0	0	good		0	0	good	0	NA			NA	NA	F	49	No	NA	NA	NA	NA	NA	NA	NA	NA	<30	range	NA	8/5/22	NA	NA	Mexico	Puebla	Nasopharyngeal swab	NA	NA	NA	Taboada_2023	40-49	NA
OR156032	22B	22B (BA.5)	Omicron	22B	BA.5.1	BA.5.1	0	good	73	59	0	0	247	0	53	14	0	68	88681	35	29845	0.988663345	FALSE	T670G,C2790T,C3037T,G4184A,C4321T,C6317T,C9344T,A9424G,C9430T,C9534T,C10029T,C10198T,G10447A,C10449A,G12160A,C12880T,C13819T,C14408T,C15714T,C17410T,A18163G,C19955T,A20055G,C21618T,G21987A,T22200G,G22578A,C22674T,T22679C,C22686T,A22688G,G22775A,A22786C,G22813T,T22882G,T22917G,G22992A,C22995A,A23013C,T23018G,A23055G,A23063T,T23075C,A23403G,C23525T,T23599G,C23604A,T23752C,C23854A,G23948T,A24424T,T24469A,C25000T,C25584T,C26022T,C26060T,C26270T,G26529A,C26577G,G26709A,C27294T,T27438C,C27807T,C27889T,G27990T,A28271T,C28311T,G28881A,G28882A,G28883C,A29510C,C29614T,C29666T	11288-11296,21633-21641,21765-21770,28362-28370,29734-29759			E:T9I,M:D3N,M:Q19E,M:A63T,N:P13L,N:R203K,N:G204R,N:S413R,ORF1a:S135R,ORF1a:T842I,ORF1a:G1307S,ORF1a:P2018S,ORF1a:L3027F,ORF1a:T3090I,ORF1a:T3255I,ORF1a:P3395H,ORF1b:L118F,ORF1b:P314L,ORF1b:R1315C,ORF1b:I1566V,ORF1b:T2163I,ORF3a:T223I,ORF8:V33F,ORF9b:P10S,S:T19I,S:A27S,S:G142D,S:V213G,S:G339D,S:S371F,S:S373P,S:S375F,S:T376A,S:D405N,S:R408S,S:K417N,S:N440K,S:L452R,S:S477N,S:T478K,S:E484A,S:F486V,S:Q498R,S:N501Y,S:Y505H,S:D614G,S:H655Y,S:N679K,S:P681H,S:N764K,S:D796Y,S:Q954H,S:N969K	N:E31-,N:R32-,N:S33-,ORF1a:S3675-,ORF1a:G3676-,ORF1a:F3677-,ORF9b:E27-,ORF9b:N28-,ORF9b:A29-,S:L24-,S:P25-,S:P26-,S:H69-,S:V70-				C6317T,C9430T,C13819T,T23752C,C26022T,C27294T,G27990T	0	0	7	7	78-126,128,131,133-134,142,152,154,156,161-162,174,176,178-180,182,184,189,199-200,209,215,218,220,223-224,226,229,232,234-235,237-238,241-246,248-253,257-259,261,264-265,267-268,271-273,277-330,3794-3795,3797,3817,3821,3823-3824,3836,3839,3841,3843-3844,3849,3852,3856,6580,6584-6603,6605-6606,6608-6609,6612-6613,6620,6622-6626,6628-6631,6634-6635,6639,6641,6643,6646,6648,6650,6654-6656,6659,6664,6666,6668-6673,6684,6699,6722,6728,6730,6732,6734,6736-6738,6740-6742,6750,6752,23878	NODE_0000846	C6317T,C9430T,C13819T,T23752C,C26022T,C27294T,T27438C,G27990T,C29614T,C29666T		ORF1a:P2018S,ORF1b:L118F,ORF8:V33F		NODE_0000855	C6317T,C9430T,C13819T,T23752C,C26022T,C27294T,G27990T,C29614T		ORF1a:P2018S,ORF1b:L118F,ORF8:V33F		N/A	N/A	N/A	N/A	N/A	N/A	N/A	N/A	N/A	N/A	ORF1a:1-3,ORF1a:5-22,ORF1a:1177-1178,ORF1a:1184,ORF1a:1186-1187,ORF1a:1191-1193,ORF1a:1195-1197,ORF1a:2107-2116,ORF1a:2119-2122,ORF1a:2124-2132,ORF1a:2134-2136,ORF1a:2140,ORF1a:2145,ORF1a:2153,ORF1a:2155-2159,ORF1a:2162-2163		3000	0	good	247	10	0	good	0	24	-1	0	good	7		0	good	0		0		0	0	good		0	0	good	0	NA			NA	NA	F	50	Yes	NA	NA	NA	NA	NA	NA	NA	NA	<30	range	NA	8/7/22	NA	NA	Mexico	Puebla	Nasopharyngeal swab	NA	NA	NA	Taboada_2023	50-59	NA
OR156033	22B	22B (BA.5)	Omicron	22B	BA.5.1	BA.5.1	0	good	74	59	0	0	12	0	54	14	0	6	88918	34	29846	0.996588971	FALSE	C241T,T670G,C2790T,C3037T,G4184A,C4321T,G5425T,T6238C,C6936T,C9344T,A9424G,C9534T,C10029T,C10198T,G10447A,C10449A,C11235T,G12160A,C12880T,C14408T,C15714T,C17410T,A18163G,C19955T,A20055G,C21618T,G21987A,T22200G,G22578A,C22674T,T22679C,C22686T,A22688G,G22775A,A22786C,G22813T,T22882G,T22917G,A22960G,G22992A,C22995A,A23013C,T23018G,A23055G,A23063T,T23075C,A23403G,C23525T,T23599G,C23604A,C23854A,G23948T,A24424T,T24469A,C25000T,C25584T,C26060T,C26270T,G26529A,C26577G,G26709A,C27294T,T27438C,G27541T,C27807T,C27889T,A28271T,C28311T,G28881A,G28882A,G28883C,A29510C,C29614T,C29666T	11288-11296,21633-21641,21765-21770,28362-28370,29734-29759			E:T9I,M:D3N,M:Q19E,M:A63T,N:P13L,N:R203K,N:G204R,N:S413R,ORF1a:S135R,ORF1a:T842I,ORF1a:G1307S,ORF1a:K1720N,ORF1a:S2224F,ORF1a:L3027F,ORF1a:T3090I,ORF1a:T3255I,ORF1a:P3395H,ORF1a:A3657V,ORF1b:P314L,ORF1b:R1315C,ORF1b:I1566V,ORF1b:T2163I,ORF3a:T223I,ORF7a:A50S,ORF9b:P10S,S:T19I,S:A27S,S:G142D,S:V213G,S:G339D,S:S371F,S:S373P,S:S375F,S:T376A,S:D405N,S:R408S,S:K417N,S:N440K,S:L452R,S:S477N,S:T478K,S:E484A,S:F486V,S:Q498R,S:N501Y,S:Y505H,S:D614G,S:H655Y,S:N679K,S:P681H,S:N764K,S:D796Y,S:Q954H,S:N969K	N:E31-,N:R32-,N:S33-,ORF1a:S3675-,ORF1a:G3676-,ORF1a:F3677-,ORF9b:E27-,ORF9b:N28-,ORF9b:A29-,S:L24-,S:P25-,S:P26-,S:H69-,S:V70-				G5425T,T6238C,C6936T,C11235T,A22960G,C27294T,G27541T	0	0	7	7	3925,6714,6718,6727-6728,6730,6732,6734,6736,6741,29844-29845	NODE_0000846	G5425T,T6238C,C6936T,C11235T,A22960G,C27294T,T27438C,G27541T,C29614T,C29666T		ORF1a:K1720N,ORF1a:S2224F,ORF1a:A3657V,ORF7a:A50S		NODE_0000855	G5425T,T6238C,C6936T,C11235T,A22960G,C27294T,G27541T,C29614T		ORF1a:K1720N,ORF1a:S2224F,ORF1a:A3657V,ORF7a:A50S		N/A	N/A	N/A	N/A	N/A	N/A	N/A	N/A	N/A	N/A	ORF1a:2150-2151,ORF1a:2155-2157,ORF1a:2159		3000	0	good	12	10	0	good	0	24	-1	0	good	7		0	good	0		0		0	0	good		0	0	good	0	NA			NA	NA	M	82	Yes	NA	NA	NA	NA	NA	NA	NA	NA	<30	range	NA	8/7/22	NA	NA	Mexico	Puebla	Nasopharyngeal swab	NA	NA	NA	Taboada_2023	80+	NA
OR156034	22B	22B (BA.5)	Omicron	22B	BA.5.2.1	BA.5.2.1	0.173611	good	73	59	0	0	2	0	52	14	0	0	88977	17	29844	0.997425008	FALSE	C241T,T670G,C1627T,C2790T,C3037T,G4184A,C4321T,C9344T,A9424G,C9534T,C10029T,C10198T,G10447A,C10449A,G12160A,C12880T,C13176T,C14408T,C15714T,C16293T,C17127T,C17410T,G17721T,A18163G,C19955T,A20055G,C21618T,G21987A,T22200G,G22578A,C22674T,T22679C,C22686T,A22688G,G22775A,A22786C,C22792T,G22813T,T22882G,T22917G,G22992A,C22995A,A23013C,T23018G,A23055G,A23063T,T23075C,A23403G,C23525T,T23599G,C23604A,C23854A,G23948T,A24424T,T24469A,C25000T,C25584T,C26060T,C26270T,G26529A,C26577G,G26709A,A27038G,G27390T,C27807T,C27889T,A28271T,C28311T,A28330G,G28881A,G28882A,G28883C,A29510C	11288-11296,21633-21641,21765-21770,28362-28370,29734-29759			E:T9I,M:D3N,M:Q19E,M:A63T,N:P13L,N:R203K,N:G204R,N:S413R,ORF1a:S135R,ORF1a:T842I,ORF1a:G1307S,ORF1a:L3027F,ORF1a:T3090I,ORF1a:T3255I,ORF1a:P3395H,ORF1a:T4304I,ORF1b:P314L,ORF1b:R1315C,ORF1b:I1566V,ORF1b:T2163I,ORF3a:T223I,ORF9b:P10S,ORF9b:D16G,S:T19I,S:A27S,S:G142D,S:V213G,S:G339D,S:S371F,S:S373P,S:S375F,S:T376A,S:D405N,S:R408S,S:K417N,S:N440K,S:L452R,S:S477N,S:T478K,S:E484A,S:F486V,S:Q498R,S:N501Y,S:Y505H,S:D614G,S:H655Y,S:N679K,S:P681H,S:N764K,S:D796Y,S:Q954H,S:N969K	N:E31-,N:R32-,N:S33-,ORF1a:S3675-,ORF1a:G3676-,ORF1a:F3677-,ORF9b:E27-,ORF9b:N28-,ORF9b:A29-,S:L24-,S:P25-,S:P26-,S:H69-,S:V70-			C22792T|21L&21I&24H	C13176T,C16293T,C17127T,G17721T,G27390T	0	1	5	6	18,21	NODE_0000846	C1627T,C13176T,C16293T,C17127T,G17721T,C22792T,A27038G,G27390T,A28330G		ORF1a:T4304I,ORF9b:D16G		NODE_0000882	C13176T,C16293T,C17127T,G17721T,C22792T,G27390T		ORF1a:T4304I		N/A	N/A	N/A	N/A	N/A	N/A	N/A	N/A	N/A	N/A			3000	0	good	2	10	0	good	0	24	1	4.166667	good	9		0	good	0		0		0	0	good		0	0	good	0	NA			NA	NA	M	69	Yes	NA	NA	NA	NA	NA	NA	NA	NA	<30	range	NA	8/7/22	NA	NA	Mexico	Puebla	Nasopharyngeal swab	NA	NA	NA	Taboada_2023	60-69	NA
OR156035	22B	22B (BA.5)	Omicron	22B	BA.5.3.1.1.4	BE.1.4	0	good	71	59	0	0	0	0	55	14	0	0	89038	3	29847	0.998060395	FALSE	C241T,G376A,T670G,C1931A,C2790T,C3037T,G4184A,C4321T,C9344T,A9424G,C9534T,C10029T,C10198T,G10447A,C10449A,C10741T,G12160A,C12880T,C14408T,C15714T,G16935A,C17410T,A18163G,G18826A,C19955T,A20055G,C21618T,G21987A,T22200G,G22578A,C22674T,T22679C,C22686T,A22688G,G22775A,A22786C,G22813T,T22882G,T22917G,G22992A,C22995A,A23013C,T23018G,A23055G,A23063T,T23075C,A23403G,C23525T,T23599G,C23604A,C23854A,G23948T,A24424T,T24469A,C25000T,C25584T,C26060T,C26270T,G26529A,C26577G,G26709A,C27807T,C27889T,A28271T,C28311T,G28681T,G28881A,G28882A,G28883C,C29370T,A29510C	11288-11296,21633-21641,21765-21770,28362-28370,29734-29759			E:T9I,M:D3N,M:Q19E,M:A63T,N:P13L,N:E136D,N:R203K,N:G204R,N:T366I,N:S413R,ORF1a:S135R,ORF1a:Q556K,ORF1a:T842I,ORF1a:G1307S,ORF1a:L3027F,ORF1a:T3090I,ORF1a:T3255I,ORF1a:P3395H,ORF1b:P314L,ORF1b:M1156I,ORF1b:R1315C,ORF1b:I1566V,ORF1b:V1787I,ORF1b:T2163I,ORF3a:T223I,ORF9b:P10S,S:T19I,S:A27S,S:G142D,S:V213G,S:G339D,S:S371F,S:S373P,S:S375F,S:T376A,S:D405N,S:R408S,S:K417N,S:N440K,S:L452R,S:S477N,S:T478K,S:E484A,S:F486V,S:Q498R,S:N501Y,S:Y505H,S:D614G,S:H655Y,S:N679K,S:P681H,S:N764K,S:D796Y,S:Q954H,S:N969K	N:E31-,N:R32-,N:S33-,ORF1a:S3675-,ORF1a:G3676-,ORF1a:F3677-,ORF9b:E27-,ORF9b:N28-,ORF9b:A29-,S:L24-,S:P25-,S:P26-,S:H69-,S:V70-				C10741T,C29370T	0	0	2	2		NODE_0000846	G376A,C1931A,C10741T,G16935A,G18826A,G28681T,C29370T		N:E136D,N:T366I,ORF1a:Q556K,ORF1b:M1156I,ORF1b:V1787I		NODE_0000969	C10741T,C29370T		N:T366I		N/A	N/A	N/A	N/A	N/A	N/A	N/A	N/A	N/A	N/A			3000	0	good	0	10	0	good	0	24	-6	0	good	2		0	good	0		0		0	0	good		0	0	good	0	NA			NA	NA	M	60	Yes	NA	NA	NA	NA	NA	NA	NA	NA	<30	range	NA	8/8/22	NA	NA	Mexico	Puebla	Nasopharyngeal swab	NA	NA	NA	Taboada_2023	60-69	NA
OR156036	22B	22B (BA.5)	Omicron	22B	BA.5.2.9	BA.5.2.9	0	good	72	59	0	0	0	0	54	14	0	0	89013	10	29847	0.997826305	FALSE	C241T,T670G,C1627T,C2790T,C3037T,G4184A,C4321T,T5471C,C9344T,A9424G,C9534T,C10029T,C10198T,C10369T,G10447A,C10449A,G12160A,G12310A,C12880T,C14408T,A15002G,C15714T,C17410T,A18163G,C18747T,C19955T,A20055G,C21618T,G21987A,T22200G,G22578A,C22674T,T22679C,C22686T,A22688G,G22775A,A22786C,G22813T,T22882G,T22917G,G22992A,C22995A,A23013C,T23018G,A23055G,A23063T,T23075C,C23280T,A23403G,C23525T,T23599G,C23604A,C23854A,G23948T,A24424T,T24469A,C25000T,C25584T,C26060T,C26270T,G26529A,C26577G,G26709A,C27807T,C27889T,A28271T,C28311T,A28330G,G28881A,G28882A,G28883C,A29510C	11288-11296,21633-21641,21765-21770,28362-28370,29734-29759			E:T9I,M:D3N,M:Q19E,M:A63T,N:P13L,N:R203K,N:G204R,N:S413R,ORF1a:S135R,ORF1a:T842I,ORF1a:G1307S,ORF1a:F1736L,ORF1a:L3027F,ORF1a:T3090I,ORF1a:T3255I,ORF1a:P3395H,ORF1b:P314L,ORF1b:Y512C,ORF1b:R1315C,ORF1b:I1566V,ORF1b:T2163I,ORF3a:T223I,ORF9b:P10S,ORF9b:D16G,S:T19I,S:A27S,S:G142D,S:V213G,S:G339D,S:S371F,S:S373P,S:S375F,S:T376A,S:D405N,S:R408S,S:K417N,S:N440K,S:L452R,S:S477N,S:T478K,S:E484A,S:F486V,S:Q498R,S:N501Y,S:Y505H,S:T573I,S:D614G,S:H655Y,S:N679K,S:P681H,S:N764K,S:D796Y,S:Q954H,S:N969K	N:E31-,N:R32-,N:S33-,ORF1a:S3675-,ORF1a:G3676-,ORF1a:F3677-,ORF9b:E27-,ORF9b:N28-,ORF9b:A29-,S:L24-,S:P25-,S:P26-,S:H69-,S:V70-			C23280T|23G	T5471C,C18747T	0	1	2	3		NODE_0000846	C1627T,T5471C,C10369T,G12310A,A15002G,C18747T,C23280T,A28330G		ORF1a:F1736L,ORF1b:Y512C,ORF9b:D16G,S:T573I		BA.5.2.9	T5471C,C18747T,C23280T		ORF1a:F1736L,S:T573I		N/A	N/A	N/A	N/A	N/A	N/A	N/A	N/A	N/A	N/A			3000	0	good	0	10	0	good	0	24	-2	0	good	6		0	good	0		0		0	0	good		0	0	good	0	NA			NA	NA	M	49	Yes	NA	NA	NA	NA	NA	NA	NA	NA	<30	range	NA	8/7/22	NA	NA	Mexico	Puebla	Nasopharyngeal swab	NA	NA	NA	Taboada_2023	40-49	NA
OR156037	22B	22B (BA.5)	Omicron	22B	BA.5.3.1.1	BE.1	4.340278	good	77	59	0	0	58	0	59	14	0	3	88941	5	29844	0.995953583	FALSE	T78G,C241T,T670G,C823T,C1931A,C2790T,C3037T,G3875A,G4184A,C4321T,A6705G,C9344T,A9424G,C9534T,C10029T,C10198T,G10447A,C10449A,C12068T,G12160A,C12880T,C14408T,C15714T,C16393T,G16935A,C17410T,A18163G,C19955T,A20055G,C21618T,G21987A,T22200G,G22578A,C22674T,T22679C,C22686T,A22688G,G22775A,A22786C,C22792T,G22813T,T22882G,T22917G,G22992A,C22995A,A23013C,T23018G,A23055G,A23063T,T23075C,A23403G,C23525T,T23599G,C23604A,C23854A,G23948T,A24424T,T24469A,C25000T,G25534T,G25537T,C25584T,C25831A,C26060T,C26270T,G26529A,C26577G,G26709A,C27807T,C27889T,A28271T,C28311T,G28681T,G28881A,G28882A,G28883C,A29510C	11288-11296,21633-21641,21765-21770,28362-28370,29734-29759			E:T9I,M:D3N,M:Q19E,M:A63T,N:P13L,N:E136D,N:R203K,N:G204R,N:S413R,ORF1a:S135R,ORF1a:Q556K,ORF1a:T842I,ORF1a:A1204T,ORF1a:G1307S,ORF1a:N2147S,ORF1a:L3027F,ORF1a:T3090I,ORF1a:T3255I,ORF1a:P3395H,ORF1b:P314L,ORF1b:P976S,ORF1b:M1156I,ORF1b:R1315C,ORF1b:I1566V,ORF1b:T2163I,ORF3a:V48F,ORF3a:G49C,ORF3a:L147I,ORF3a:T223I,ORF9b:P10S,S:T19I,S:A27S,S:G142D,S:V213G,S:G339D,S:S371F,S:S373P,S:S375F,S:T376A,S:D405N,S:R408S,S:K417N,S:N440K,S:L452R,S:S477N,S:T478K,S:E484A,S:F486V,S:Q498R,S:N501Y,S:Y505H,S:D614G,S:H655Y,S:N679K,S:P681H,S:N764K,S:D796Y,S:Q954H,S:N969K	N:E31-,N:R32-,N:S33-,ORF1a:S3675-,ORF1a:G3676-,ORF1a:F3677-,ORF9b:E27-,ORF9b:N28-,ORF9b:A29-,S:L24-,S:P25-,S:P26-,S:H69-,S:V70-			C22792T|21L&21I&24H	T78G,C823T,G3875A,A6705G,C12068T,C16393T,G25534T,G25537T,C25831A	0	1	9	10	84-113,118-119,121-122,131,137,152,158,160-162,165,170,176,178,181-182,187,192,197,201,204,208,212,215,272,3952,6725	NODE_0000846	T78G,C823T,C1931A,G3875A,A6705G,C12068T,C16393T,G16935A,C22792T,G25534T,G25537T,C25831A,G28681T		N:E136D,ORF1a:Q556K,ORF1a:A1204T,ORF1a:N2147S,ORF1b:P976S,ORF1b:M1156I,ORF3a:V48F,ORF3a:G49C,ORF3a:L147I		NODE_0000966	T78G,C823T,G3875A,A6705G,C12068T,C16393T,C22792T,G25534T,G25537T,C25831A		ORF1a:A1204T,ORF1a:N2147S,ORF1b:P976S,ORF3a:V48F,ORF3a:G49C,ORF3a:L147I		N/A	N/A	N/A	N/A	N/A	N/A	N/A	N/A	N/A	N/A	ORF1a:3,ORF1a:1229,ORF1a:2154		3000	0	good	58	10	0	good	0	24	5	20.833333	good	13		0	good	0		0		0	0	good		0	0	good	0	NA			NA	NA	M	46	No	NA	NA	NA	NA	NA	NA	NA	NA	<30	range	NA	8/3/22	NA	NA	Mexico	Puebla	Nasopharyngeal swab	NA	NA	NA	Taboada_2023	40-49	NA
OR156038	22B	22B (BA.5)	Omicron	22B	BA.5.3.1.1	BE.1	6.25	good	78	59	0	0	12	0	61	14	0	6	88890	35	29843	0.996455205	FALSE	C241T,T670G,C823T,C1931A,C2790T,C3037T,G3875A,G4184A,C4321T,A6705G,C9344T,A9424G,C9534T,C10029T,C10198T,G10447A,C10449A,C12068T,G12160A,C12880T,C14408T,C15656T,C15714T,C16393T,G16935A,C17410T,A18163G,C19955T,A20055G,C21618T,G21987A,T22200G,G22578A,C22674T,T22679C,C22686T,A22688G,G22775A,A22786C,C22792T,G22813T,T22882G,T22917G,G22992A,C22995A,A23013C,T23018G,A23055G,A23063T,T23075C,A23403G,C23525T,T23599G,C23604A,C23854A,G23948T,A24424T,T24469A,C25000T,G25534T,G25537T,G25555T,C25584T,C25831A,C26060T,C26270T,G26529A,C26577G,G26709A,C27807T,C27889T,A28271T,C28311T,G28681T,G28881A,G28882A,G28883C,A29510C	11288-11296,21633-21641,21765-21770,28362-28370,29734-29759			E:T9I,M:D3N,M:Q19E,M:A63T,N:P13L,N:E136D,N:R203K,N:G204R,N:S413R,ORF1a:S135R,ORF1a:Q556K,ORF1a:T842I,ORF1a:A1204T,ORF1a:G1307S,ORF1a:N2147S,ORF1a:L3027F,ORF1a:T3090I,ORF1a:T3255I,ORF1a:P3395H,ORF1b:P314L,ORF1b:T730I,ORF1b:P976S,ORF1b:M1156I,ORF1b:R1315C,ORF1b:I1566V,ORF1b:T2163I,ORF3a:V48F,ORF3a:G49C,ORF3a:V55F,ORF3a:L147I,ORF3a:T223I,ORF9b:P10S,S:T19I,S:A27S,S:G142D,S:V213G,S:G339D,S:S371F,S:S373P,S:S375F,S:T376A,S:D405N,S:R408S,S:K417N,S:N440K,S:L452R,S:S477N,S:T478K,S:E484A,S:F486V,S:Q498R,S:N501Y,S:Y505H,S:D614G,S:H655Y,S:N679K,S:P681H,S:N764K,S:D796Y,S:Q954H,S:N969K	N:E31-,N:R32-,N:S33-,ORF1a:S3675-,ORF1a:G3676-,ORF1a:F3677-,ORF9b:E27-,ORF9b:N28-,ORF9b:A29-,S:L24-,S:P25-,S:P26-,S:H69-,S:V70-			C22792T|21L&21I&24H	C823T,G3875A,A6705G,C12068T,C15656T,C16393T,G25534T,G25537T,G25555T,C25831A	0	1	10	11	6661-6671,6674	NODE_0000846	C823T,C1931A,G3875A,A6705G,C12068T,C15656T,C16393T,G16935A,C22792T,G25534T,G25537T,G25555T,C25831A,G28681T		N:E136D,ORF1a:Q556K,ORF1a:A1204T,ORF1a:N2147S,ORF1b:T730I,ORF1b:P976S,ORF1b:M1156I,ORF3a:V48F,ORF3a:G49C,ORF3a:V55F,ORF3a:L147I		NODE_0000966	C823T,G3875A,A6705G,C12068T,C15656T,C16393T,C22792T,G25534T,G25537T,G25555T,C25831A		ORF1a:A1204T,ORF1a:N2147S,ORF1b:T730I,ORF1b:P976S,ORF3a:V48F,ORF3a:G49C,ORF3a:V55F,ORF3a:L147I		N/A	N/A	N/A	N/A	N/A	N/A	N/A	N/A	N/A	N/A	ORF1a:2132-2137		3000	0	good	12	10	0	good	0	24	6	25	good	14		0	good	0		0		0	0	good		0	0	good	0	NA			NA	NA	F	7	No	NA	NA	NA	NA	NA	NA	NA	NA	<30	range	NA	8/4/22	NA	NA	Mexico	Puebla	Nasopharyngeal swab	NA	NA	NA	Taboada_2023	Under 19	NA
OR156039	22B	22B (BA.5)	Omicron	22B	BA.5.2.9	BA.5.2.9	0	good	73	59	0	0	0	0	53	14	0	0	88922	39	29847	0.996856503	FALSE	C241T,T670G,C884T,C1627T,C2790T,C3037T,G4184A,C4321T,C9344T,A9424G,C9534T,C10029T,C10198T,C10369T,G10447A,C10449A,G12160A,C12253T,G12310A,C12880T,C14408T,A15002G,C15714T,C17410T,A18163G,C19955T,A20055G,T20817C,C21618T,G21987A,T22200G,G22578A,C22674T,T22679C,C22686T,A22688G,G22775A,A22786C,G22813T,T22882G,T22917G,G22992A,C22995A,A23013C,T23018G,A23055G,A23063T,T23075C,A23403G,C23525T,T23599G,C23604A,C23854A,G23948T,A24424T,T24469A,C25000T,C25584T,C26060T,C26270T,G26529A,C26577G,G26709A,C27807T,C27889T,A28271T,C28311T,A28330G,C28603T,G28881A,G28882A,G28883C,A29510C	11288-11296,21633-21641,21765-21770,28362-28370,29734-29759			E:T9I,M:D3N,M:Q19E,M:A63T,N:P13L,N:R203K,N:G204R,N:S413R,ORF1a:S135R,ORF1a:R207C,ORF1a:T842I,ORF1a:G1307S,ORF1a:L3027F,ORF1a:T3090I,ORF1a:T3255I,ORF1a:P3395H,ORF1b:P314L,ORF1b:Y512C,ORF1b:R1315C,ORF1b:I1566V,ORF1b:T2163I,ORF3a:T223I,ORF9b:P10S,ORF9b:D16G,S:T19I,S:A27S,S:G142D,S:V213G,S:G339D,S:S371F,S:S373P,S:S375F,S:T376A,S:D405N,S:R408S,S:K417N,S:N440K,S:L452R,S:S477N,S:T478K,S:E484A,S:F486V,S:Q498R,S:N501Y,S:Y505H,S:D614G,S:H655Y,S:N679K,S:P681H,S:N764K,S:D796Y,S:Q954H,S:N969K	N:E31-,N:R32-,N:S33-,ORF1a:S3675-,ORF1a:G3676-,ORF1a:F3677-,ORF9b:E27-,ORF9b:N28-,ORF9b:A29-,S:L24-,S:P25-,S:P26-,S:H69-,S:V70-				C884T,C12253T,T20817C,C28603T	0	0	4	4		NODE_0000846	C884T,C1627T,C10369T,C12253T,G12310A,A15002G,T20817C,A28330G,C28603T		ORF1a:R207C,ORF1b:Y512C,ORF9b:D16G		BA.5.2.9	C884T,C12253T,T20817C,C28603T		ORF1a:R207C		N/A	N/A	N/A	N/A	N/A	N/A	N/A	N/A	N/A	N/A			3000	0	good	0	10	0	good	0	24	-4	0	good	4		0	good	0		0		0	0	good		0	0	good	0	NA			NA	NA	F	63	No	NA	NA	NA	NA	NA	NA	NA	NA	<30	range	NA	8/4/22	NA	NA	Mexico	Puebla	Nasopharyngeal swab	NA	NA	NA	Taboada_2023	60-69	NA
OR156040	22B	22B (BA.5)	Omicron	22B	BA.5.1.23	BA.5.1.23	0	good	74	59	0	0	0	0	53	14	0	0	88939	30	29845	0.997090593	FALSE	C241T,A408G,T670G,C1170T,C2790T,C3037T,G4184A,C4321T,C9344T,A9424G,C9534T,C10029T,C10198T,G10447A,C10449A,C12068T,G12160A,C12880T,C14408T,C14724T,C15714T,C17410T,C17550T,A18163G,C19955T,A20055G,C21618T,G21987A,T22200G,G22578A,C22674T,T22679C,C22686T,A22688G,G22775A,A22786C,G22813T,T22882G,T22917G,G22992A,C22995A,A23013C,T23018G,A23055G,A23063T,T23075C,A23403G,C23525T,T23599G,C23604A,C23854A,G23948T,A24424T,T24469A,C25000T,C25584T,C26060T,G26113A,C26270T,G26529A,C26577G,G26709A,T27438C,T27696C,C27807T,C27889T,A28271T,C28311T,T28693C,G28881A,G28882A,G28883C,A29510C,C29666T	11288-11296,21633-21641,21765-21770,28362-28370,29734-29759			E:T9I,M:D3N,M:Q19E,M:A63T,N:P13L,N:R203K,N:G204R,N:S413R,ORF1a:D48G,ORF1a:S135R,ORF1a:S302F,ORF1a:T842I,ORF1a:G1307S,ORF1a:L3027F,ORF1a:T3090I,ORF1a:T3255I,ORF1a:P3395H,ORF1b:P314L,ORF1b:R1315C,ORF1b:I1566V,ORF1b:T2163I,ORF3a:T223I,ORF3a:E241K,ORF9b:P10S,S:T19I,S:A27S,S:G142D,S:V213G,S:G339D,S:S371F,S:S373P,S:S375F,S:T376A,S:D405N,S:R408S,S:K417N,S:N440K,S:L452R,S:S477N,S:T478K,S:E484A,S:F486V,S:Q498R,S:N501Y,S:Y505H,S:D614G,S:H655Y,S:N679K,S:P681H,S:N764K,S:D796Y,S:Q954H,S:N969K	N:E31-,N:R32-,N:S33-,ORF1a:S3675-,ORF1a:G3676-,ORF1a:F3677-,ORF9b:E27-,ORF9b:N28-,ORF9b:A29-,S:L24-,S:P25-,S:P26-,S:H69-,S:V70-				A408G,C12068T,C14724T,C17550T,G26113A,T28693C	0	0	6	6		NODE_0000846	A408G,C1170T,C12068T,C14724T,C17550T,G26113A,T27438C,T27696C,T28693C,C29666T		ORF1a:D48G,ORF1a:S302F,ORF3a:E241K		internal_bae4	A408G,C12068T,C14724T,C17550T,G26113A,T27696C,T28693C		ORF1a:D48G,ORF3a:E241K		N/A	N/A	N/A	N/A	N/A	N/A	N/A	N/A	N/A	N/A			3000	0	good	0	10	0	good	0	24	-2	0	good	6		0	good	0		0		0	0	good		0	0	good	0	NA			NA	NA	F	42	No	NA	NA	NA	NA	NA	NA	NA	NA	<30	range	NA	8/4/22	NA	NA	Mexico	Puebla	Nasopharyngeal swab	NA	NA	NA	Taboada_2023	40-49	NA
OR156041	22B	22B (BA.5)	Omicron	22B	BA.5.1.23	BA.5.1.23	0	good	74	59	0	0	103	0	53	14	0	36	88806	41	29846	0.993311708	FALSE	C241T,A408G,T670G,C1170T,C2790T,C3037T,G4184A,C4321T,C9344T,A9424G,C9534T,C10029T,C10198T,G10447A,C10449A,C12068T,G12160A,C12880T,C14408T,C14724T,C15714T,C17410T,C17550T,A18163G,C19955T,A20055G,C21618T,G21987A,T22200G,G22578A,C22674T,T22679C,C22686T,A22688G,G22775A,A22786C,G22813T,T22882G,T22917G,G22992A,C22995A,A23013C,T23018G,A23055G,A23063T,T23075C,A23403G,C23525T,T23599G,C23604A,C23854A,G23948T,A24424T,T24469A,C25000T,C25584T,C26060T,G26113A,C26270T,G26529A,C26577G,G26709A,T27438C,T27696C,C27807T,C27889T,A28271T,C28311T,T28693C,G28881A,G28882A,G28883C,A29510C,C29666T	11288-11296,21633-21641,21765-21770,28362-28370,29734-29759			E:T9I,M:D3N,M:Q19E,M:A63T,N:P13L,N:R203K,N:G204R,N:S413R,ORF1a:D48G,ORF1a:S135R,ORF1a:S302F,ORF1a:T842I,ORF1a:G1307S,ORF1a:L3027F,ORF1a:T3090I,ORF1a:T3255I,ORF1a:P3395H,ORF1b:P314L,ORF1b:R1315C,ORF1b:I1566V,ORF1b:T2163I,ORF3a:T223I,ORF3a:E241K,ORF9b:P10S,S:T19I,S:A27S,S:G142D,S:V213G,S:G339D,S:S371F,S:S373P,S:S375F,S:T376A,S:D405N,S:R408S,S:K417N,S:N440K,S:L452R,S:S477N,S:T478K,S:E484A,S:F486V,S:Q498R,S:N501Y,S:Y505H,S:D614G,S:H655Y,S:N679K,S:P681H,S:N764K,S:D796Y,S:Q954H,S:N969K	N:E31-,N:R32-,N:S33-,ORF1a:S3675-,ORF1a:G3676-,ORF1a:F3677-,ORF9b:E27-,ORF9b:N28-,ORF9b:A29-,S:L24-,S:P25-,S:P26-,S:H69-,S:V70-				A408G,C12068T,C14724T,C17550T,G26113A,T28693C	0	0	6	6	42,6595,6601,6616,6638-6639,6643-6644,6646,6648-6741	NODE_0000846	A408G,C1170T,C12068T,C14724T,C17550T,G26113A,T27438C,T27696C,T28693C,C29666T		ORF1a:D48G,ORF1a:S302F,ORF3a:E241K		internal_bae4	A408G,C12068T,C14724T,C17550T,G26113A,T27696C,T28693C		ORF1a:D48G,ORF3a:E241K		N/A	N/A	N/A	N/A	N/A	N/A	N/A	N/A	N/A	N/A	ORF1a:2112,ORF1a:2117,ORF1a:2125,ORF1a:2127-2159		3000	0	good	103	10	0	good	0	24	-2	0	good	6		0	good	0		0		0	0	good		0	0	good	0	NA			NA	NA	M	3	No	NA	NA	NA	NA	NA	NA	NA	NA	<30	range	NA	8/4/22	NA	NA	Mexico	Puebla	Nasopharyngeal swab	NA	NA	NA	Taboada_2023	Under 19	NA
OR156042	22B	22B (BA.5)	Omicron	22B	BA.5.1	BA.5.1	0.173611	good	73	59	0	0	0	0	54	14	0	0	89003	9	29844	0.997759422	FALSE	C241T,T306G,T670G,A1662G,C2790T,C3037T,G4184A,C4321T,G8653A,C9344T,A9424G,C9534T,C10029T,C10198T,G10447A,C10449A,G12160A,C12880T,C14408T,C14925T,C15714T,C17410T,A18163G,C19160T,C19955T,A20055G,C20148T,C21618T,G21987A,T22200G,G22578A,C22674T,T22679C,C22686T,A22688G,G22775A,A22786C,G22813T,T22882G,T22917G,G22992A,C22995A,A23013C,T23018G,A23055G,A23063T,T23075C,A23403G,C23525T,T23599G,C23604A,C23854A,G23948T,A24424T,T24469A,C25000T,C25584T,C26060T,C26270T,G26529A,C26577G,G26709A,T27438C,C27807T,C27889T,A28271T,C28311T,G28881A,G28882A,G28883C,A29510C,C29614T,C29666T	11288-11296,21633-21641,21765-21770,28362-28370,29734-29759			E:T9I,M:D3N,M:Q19E,M:A63T,N:P13L,N:R203K,N:G204R,N:S413R,ORF1a:V14G,ORF1a:S135R,ORF1a:D466G,ORF1a:T842I,ORF1a:G1307S,ORF1a:M2796I,ORF1a:L3027F,ORF1a:T3090I,ORF1a:T3255I,ORF1a:P3395H,ORF1b:P314L,ORF1b:R1315C,ORF1b:I1566V,ORF1b:S1898F,ORF1b:T2163I,ORF3a:T223I,ORF9b:P10S,S:T19I,S:A27S,S:G142D,S:V213G,S:G339D,S:S371F,S:S373P,S:S375F,S:T376A,S:D405N,S:R408S,S:K417N,S:N440K,S:L452R,S:S477N,S:T478K,S:E484A,S:F486V,S:Q498R,S:N501Y,S:Y505H,S:D614G,S:H655Y,S:N679K,S:P681H,S:N764K,S:D796Y,S:Q954H,S:N969K	N:E31-,N:R32-,N:S33-,ORF1a:S3675-,ORF1a:G3676-,ORF1a:F3677-,ORF9b:E27-,ORF9b:N28-,ORF9b:A29-,S:L24-,S:P25-,S:P26-,S:H69-,S:V70-			C20148T|21H	T306G,A1662G,G8653A,C14925T,C19160T	0	1	5	6		NODE_0000846	T306G,A1662G,G8653A,C14925T,C19160T,C20148T,T27438C,C29614T,C29666T		ORF1a:V14G,ORF1a:D466G,ORF1a:M2796I,ORF1b:S1898F		NODE_0000855	T306G,A1662G,G8653A,C14925T,C19160T,C20148T,C29614T		ORF1a:V14G,ORF1a:D466G,ORF1a:M2796I,ORF1b:S1898F		N/A	N/A	N/A	N/A	N/A	N/A	N/A	N/A	N/A	N/A			3000	0	good	0	10	0	good	0	24	1	4.166667	good	9		0	good	0		0		0	0	good		0	0	good	0	NA			NA	NA	F	67	No	NA	NA	NA	NA	NA	NA	NA	NA	<30	range	NA	8/4/22	NA	NA	Mexico	Puebla	Nasopharyngeal swab	NA	NA	NA	Taboada_2023	60-69	NA
OR156043	22B	22B (BA.5)	Omicron	22B	BA.5.2	BA.5.2	0	good	74	59	0	0	0	0	54	14	0	0	88936	32	29846	0.997057151	FALSE	C241T,T670G,C1627T,C2790T,C3037T,G4184A,C4321T,C9344T,A9424G,C9534T,C10029T,C10198T,G10447A,C10449A,G12160A,G12310A,C12880T,C14408T,C15714T,C16616A,C16675T,C17410T,A18163G,T19275C,C19955T,A20055G,C21618T,T21695C,G21987A,T22200G,G22578A,C22674T,T22679C,C22686T,A22688G,A22739G,G22775A,A22786C,G22813T,T22882G,T22917G,G22992A,C22995A,A23013C,T23018G,A23055G,A23063T,T23075C,A23403G,C23525T,T23599G,C23604A,C23854A,G23948T,A24424T,T24469A,C25000T,C25584T,C26060T,C26270T,G26529A,C26577G,G26709A,C27012T,C27513T,C27807T,C27889T,A28271T,C28311T,A28330G,G28881A,G28882A,G28883C,A29510C	11288-11296,21633-21641,21765-21770,28362-28370,29734-29759			E:T9I,M:D3N,M:Q19E,M:A63T,N:P13L,N:R203K,N:G204R,N:S413R,ORF1a:S135R,ORF1a:T842I,ORF1a:G1307S,ORF1a:L3027F,ORF1a:T3090I,ORF1a:T3255I,ORF1a:P3395H,ORF1b:P314L,ORF1b:T1050N,ORF1b:R1315C,ORF1b:I1566V,ORF1b:T2163I,ORF3a:T223I,ORF9b:P10S,ORF9b:D16G,S:T19I,S:A27S,S:S45P,S:G142D,S:V213G,S:G339D,S:S371F,S:S373P,S:S375F,S:T376A,S:T393A,S:D405N,S:R408S,S:K417N,S:N440K,S:L452R,S:S477N,S:T478K,S:E484A,S:F486V,S:Q498R,S:N501Y,S:Y505H,S:D614G,S:H655Y,S:N679K,S:P681H,S:N764K,S:D796Y,S:Q954H,S:N969K	N:E31-,N:R32-,N:S33-,ORF1a:S3675-,ORF1a:G3676-,ORF1a:F3677-,ORF9b:E27-,ORF9b:N28-,ORF9b:A29-,S:L24-,S:P25-,S:P26-,S:H69-,S:V70-				C16675T,T19275C,T21695C,A22739G	0	0	4	4		NODE_0000846	C1627T,G12310A,C16616A,C16675T,T19275C,T21695C,A22739G,C27012T,C27513T,A28330G		ORF1b:T1050N,ORF9b:D16G,S:S45P,S:T393A		NODE_0000881	G12310A,C16616A,C16675T,T19275C,T21695C,A22739G,C27012T,C27513T		ORF1b:T1050N,S:S45P,S:T393A		N/A	N/A	N/A	N/A	N/A	N/A	N/A	N/A	N/A	N/A			3000	0	good	0	10	0	good	0	24	-4	0	good	4		0	good	0		0		0	0	good		0	0	good	0	NA			NA	NA	M	60	Yes	NA	NA	NA	NA	NA	NA	NA	NA	<30	range	NA	8/5/22	NA	NA	Mexico	Puebla	Nasopharyngeal swab	NA	NA	NA	Taboada_2023	60-69	NA
OR156044	22B	22B (BA.5)	Omicron	22B	BA.5.3.1.1.4	BE.1.4	0.694444	good	76	59	0	0	0	0	61	14	0	0	88994	10	29846	0.997792864	FALSE	C241T,G376A,T670G,C1931A,C2790T,C3037T,G3206T,G4184A,C4321T,C9344T,A9424G,C9534T,C10029T,C10198T,G10447A,C10449A,A11030G,G12160A,C12880T,C14408T,C15714T,G16935A,C17410T,A18163G,G18826A,C19955T,A20055G,C21618T,G21987A,T22200G,G22578A,C22674T,T22679C,C22686T,A22688G,G22775A,A22786C,G22813T,T22882G,T22917G,G22992A,C22995A,A23013C,T23018G,A23055G,A23063T,T23075C,A23403G,C23525T,T23599G,C23604A,C23854A,G23948T,C24378T,A24424T,T24469A,C25000T,C25584T,C26060T,C26111T,C26270T,G26529A,C26577G,G26709A,C27442T,G27505C,C27807T,C27889T,A28271T,C28311T,C28435T,G28681T,G28881A,G28882A,G28883C,A29510C	11288-11296,21633-21641,21765-21770,28362-28370,29734-29759			E:T9I,M:D3N,M:Q19E,M:A63T,N:P13L,N:E136D,N:R203K,N:G204R,N:S413R,ORF1a:S135R,ORF1a:Q556K,ORF1a:T842I,ORF1a:D981Y,ORF1a:G1307S,ORF1a:L3027F,ORF1a:T3090I,ORF1a:T3255I,ORF1a:P3395H,ORF1a:T3589A,ORF1b:P314L,ORF1b:M1156I,ORF1b:R1315C,ORF1b:I1566V,ORF1b:V1787I,ORF1b:T2163I,ORF3a:T223I,ORF3a:P240L,ORF7a:L17F,ORF7a:G38R,ORF9b:P10S,ORF9b:P51L,S:T19I,S:A27S,S:G142D,S:V213G,S:G339D,S:S371F,S:S373P,S:S375F,S:T376A,S:D405N,S:R408S,S:K417N,S:N440K,S:L452R,S:S477N,S:T478K,S:E484A,S:F486V,S:Q498R,S:N501Y,S:Y505H,S:D614G,S:H655Y,S:N679K,S:P681H,S:N764K,S:D796Y,S:S939F,S:Q954H,S:N969K	N:E31-,N:R32-,N:S33-,ORF1a:S3675-,ORF1a:G3676-,ORF1a:F3677-,ORF9b:E27-,ORF9b:N28-,ORF9b:A29-,S:L24-,S:P25-,S:P26-,S:H69-,S:V70-			C24378T|24A&24E&24C&24B&23I&24G&24F&24D&24H&24I	G3206T,A11030G,C26111T,C27442T,G27505C,C28435T	0	1	6	7		NODE_0000846	G376A,C1931A,G3206T,A11030G,G16935A,G18826A,C24378T,C26111T,C27442T,G27505C,C28435T,G28681T		N:E136D,ORF1a:Q556K,ORF1a:D981Y,ORF1a:T3589A,ORF1b:M1156I,ORF1b:V1787I,ORF3a:P240L,ORF7a:L17F,ORF7a:G38R,ORF9b:P51L,S:S939F		NODE_0000969	G3206T,A11030G,C24378T,C26111T,C27442T,G27505C,C28435T		ORF1a:D981Y,ORF1a:T3589A,ORF3a:P240L,ORF7a:L17F,ORF7a:G38R,ORF9b:P51L,S:S939F		N/A	N/A	N/A	N/A	N/A	N/A	N/A	N/A	N/A	N/A			3000	0	good	0	10	0	good	0	24	2	8.333333	good	10		0	good	0		0		0	0	good		0	0	good	0	NA			NA	NA	F	64	Yes	NA	NA	NA	NA	NA	NA	NA	NA	<30	range	NA	8/5/22	NA	NA	Mexico	Puebla	Nasopharyngeal swab	NA	NA	NA	Taboada_2023	60-69	NA
OR156045	22B	22B (BA.5)	Omicron	22B	BA.5.2.9	BA.5.2.9	4	good	71	59	0	0	48	2	53	14	0	13	88954	11	29843	0.995987025	FALSE	T76A,C241T,T670G,C1627T,C2790T,C3037T,G4184A,C4321T,C9344T,A9424G,C9534T,C10029T,C10198T,C10369T,G10447A,C10449A,G11521T,G12160A,G12310A,C12880T,C14408T,A15002G,C15714T,C17410T,A18163G,C19955T,A20055G,C21618T,G21987A,T22200G,G22578A,C22674T,T22679C,C22686T,A22688G,G22775A,A22786C,G22813T,T22882G,T22917G,G22992A,C22995A,A23013C,T23018G,A23055G,A23063T,T23075C,A23403G,C23525T,T23599G,C23604A,C23854A,G23948T,A24424T,T24469A,C25000T,C25584T,C26060T,C26270T,G26529A,C26577G,G26709A,C27807T,C27889T,A28271T,C28311T,A28330G,G28881A,G28882A,G28883C,A29510C	11288-11296,21633-21641,21765-21770,28362-28370,29734-29759			E:T9I,M:D3N,M:Q19E,M:A63T,N:P13L,N:R203K,N:G204R,N:S413R,ORF1a:S135R,ORF1a:T842I,ORF1a:G1307S,ORF1a:L3027F,ORF1a:T3090I,ORF1a:T3255I,ORF1a:P3395H,ORF1a:M3752I,ORF1b:P314L,ORF1b:Y512C,ORF1b:R1315C,ORF1b:I1566V,ORF1b:T2163I,ORF3a:T223I,ORF9b:P10S,ORF9b:D16G,S:T19I,S:A27S,S:G142D,S:V213G,S:G339D,S:S371F,S:S373P,S:S375F,S:T376A,S:D405N,S:R408S,S:K417N,S:N440K,S:L452R,S:S477N,S:T478K,S:E484A,S:F486V,S:Q498R,S:N501Y,S:Y505H,S:D614G,S:H655Y,S:N679K,S:P681H,S:N764K,S:D796Y,S:Q954H,S:N969K	N:E31-,N:R32-,N:S33-,ORF1a:S3675-,ORF1a:G3676-,ORF1a:F3677-,ORF9b:E27-,ORF9b:N28-,ORF9b:A29-,S:L24-,S:P25-,S:P26-,S:H69-,S:V70-				T76A,G11521T	0	0	2	2	84,87,89-90,92,96,98,100,102,106-108,110,112,118,123,156,163,187,196,200,212,217,227,232,234-235,243,249,288,3841,3909,3915,6583,6586-6587,6590-6591,6593-6596,6598-6599,6602,6609,6615,23857	NODE_0000846	T76A,C1627T,C10369T,G11521T,G12310A,A15002G,A28330G		ORF1a:M3752I,ORF1b:Y512C,ORF9b:D16G		BA.5.2.9	T76A,G11521T		ORF1a:M3752I		N/A	N/A	N/A	N/A	N/A	N/A	N/A	N/A	N/A	N/A	ORF1a:8,ORF1a:1192,ORF1a:1215,ORF1a:1217,ORF1a:2107-2113,ORF1a:2115,ORF1a:2117	K:78,W:3886	3000	0	good	48	10	20	good	2	24	-6	0	good	2		0	good	0		0		0	0	good		0	0	good	0	NA			NA	NA	F	23	Yes	NA	NA	NA	NA	NA	NA	NA	NA	<30	range	NA	8/5/22	NA	NA	Mexico	Oaxaca	Nasopharyngeal swab	NA	NA	NA	Taboada_2023	20-29	NA
OR156046	22B	22B (BA.5)	Omicron	22B	BA.5.1.30	BA.5.1.30	0	good	71	59	0	0	1	0	52	14	0	0	89031	5	29847	0.997960071	FALSE	C241T,T670G,C2790T,C3037T,C3510T,G4184A,C4321T,C9344T,A9424G,C9534T,C10029T,C10198T,G10447A,C10449A,G12160A,C12880T,C14408T,C15714T,C16323T,T16680C,C17410T,A18163G,C19955T,A20055G,C21618T,G21987A,T22200G,G22578A,C22674T,T22679C,C22686T,A22688G,G22775A,A22786C,G22813T,T22882G,T22917G,G22992A,C22995A,A23013C,T23018G,A23055G,A23063T,T23075C,A23403G,C23525T,T23599G,C23604A,C23854A,G23948T,A24424T,T24469A,C25000T,C25584T,C26060T,C26270T,G26529A,C26577G,G26709A,A27218G,T27438C,C27807T,C27889T,A28271T,C28311T,G28881A,G28882A,G28883C,A29510C,C29585T,C29666T	11288-11296,21633-21641,21765-21770,28362-28370,29734-29759			E:T9I,M:D3N,M:Q19E,M:A63T,N:P13L,N:R203K,N:G204R,N:S413R,ORF1a:S135R,ORF1a:T842I,ORF1a:A1082V,ORF1a:G1307S,ORF1a:L3027F,ORF1a:T3090I,ORF1a:T3255I,ORF1a:P3395H,ORF1b:P314L,ORF1b:R1315C,ORF1b:I1566V,ORF1b:T2163I,ORF3a:T223I,ORF6:D6G,ORF9b:P10S,S:T19I,S:A27S,S:G142D,S:V213G,S:G339D,S:S371F,S:S373P,S:S375F,S:T376A,S:D405N,S:R408S,S:K417N,S:N440K,S:L452R,S:S477N,S:T478K,S:E484A,S:F486V,S:Q498R,S:N501Y,S:Y505H,S:D614G,S:H655Y,S:N679K,S:P681H,S:N764K,S:D796Y,S:Q954H,S:N969K	N:E31-,N:R32-,N:S33-,ORF1a:S3675-,ORF1a:G3676-,ORF1a:F3677-,ORF9b:E27-,ORF9b:N28-,ORF9b:A29-,S:L24-,S:P25-,S:P26-,S:H69-,S:V70-				C3510T,T16680C,C29585T	0	0	3	3	7	NODE_0000846	C3510T,C16323T,T16680C,A27218G,T27438C,C29585T,C29666T		ORF1a:A1082V,ORF6:D6G		BA.5.1.30	C3510T,T16680C,C29585T		ORF1a:A1082V		N/A	N/A	N/A	N/A	N/A	N/A	N/A	N/A	N/A	N/A			3000	0	good	1	10	0	good	0	24	-5	0	good	3		0	good	0		0		0	0	good		0	0	good	0	NA			NA	NA	F	60	Yes	NA	NA	NA	NA	NA	NA	NA	NA	<30	range	NA	8/6/22	NA	NA	Mexico	Oaxaca	Nasopharyngeal swab	NA	NA	NA	Taboada_2023	60-69	NA
OR156047	22B	22B (BA.5)	Omicron	22B	BA.5.3.1.1.4	BE.1.4	4	good	69	59	0	0	219	2	54	14	0	76	88794	12	29845	0.990301976	FALSE	G376A,T670G,C1931A,C2790T,C3037T,G4184A,C4321T,C9344T,A9424G,C9534T,C10029T,C10198T,G10447A,C10449A,G12160A,C12880T,C14408T,C15714T,G16935A,C17410T,A18163G,G18826A,C19955T,A20055G,C21618T,G21987A,T22200G,G22578A,C22674T,T22679C,C22686T,A22688G,G22775A,A22786C,G22813T,T22882G,T22917G,G22992A,C22995A,A23013C,T23018G,A23055G,A23063T,T23075C,C23170T,A23403G,C23525T,T23599G,C23604A,G23948T,A24424T,T24469A,C25000T,C25584T,C26060T,C26270T,G26529A,C26577G,G26709A,C27807T,C27889T,A28271T,C28311T,C28435T,G28681T,G28881A,G28882A,G28883C,A29510C	11288-11296,21633-21641,21765-21770,28362-28370,29734-29759			E:T9I,M:D3N,M:Q19E,M:A63T,N:P13L,N:E136D,N:R203K,N:G204R,N:S413R,ORF1a:S135R,ORF1a:Q556K,ORF1a:T842I,ORF1a:G1307S,ORF1a:L3027F,ORF1a:T3090I,ORF1a:T3255I,ORF1a:P3395H,ORF1b:P314L,ORF1b:M1156I,ORF1b:R1315C,ORF1b:I1566V,ORF1b:V1787I,ORF1b:T2163I,ORF3a:T223I,ORF9b:P10S,ORF9b:P51L,S:T19I,S:A27S,S:G142D,S:V213G,S:G339D,S:S371F,S:S373P,S:S375F,S:T376A,S:D405N,S:R408S,S:K417N,S:N440K,S:L452R,S:S477N,S:T478K,S:E484A,S:F486V,S:Q498R,S:N501Y,S:Y505H,S:D614G,S:H655Y,S:N679K,S:P681H,S:D796Y,S:Q954H,S:N969K	N:E31-,N:R32-,N:S33-,ORF1a:S3675-,ORF1a:G3676-,ORF1a:F3677-,ORF9b:E27-,ORF9b:N28-,ORF9b:A29-,S:L24-,S:P25-,S:P26-,S:H69-,S:V70-				C23170T,C28435T	0	0	2	2	13,31,78-94,97,201,241,243,249,251-253,277-328,3874,3913-3997,6657,6725,6727-6752,23719,23722,23727,23740,23773,23794,23796,23798,23800,23807,23809,23812-23813,23817,23821-23822,23834,23836,23838,23840,23846-23847,23851-23852,23854,23857	NODE_0000846	G376A,C1931A,G16935A,G18826A,C23170T,C28435T,G28681T		N:E136D,ORF1a:Q556K,ORF1b:M1156I,ORF1b:V1787I,ORF9b:P51L		NODE_0000969	C23170T,C28435T		ORF9b:P51L		N/A	N/A	N/A	N/A	N/A	N/A	N/A	N/A	N/A	N/A	ORF1a:5-21,ORF1a:1177,ORF1a:1203,ORF1a:1217-1244,ORF1a:2131,ORF1a:2154-2163,S:720,S:722,S:726,S:737,S:745-746,S:749-754,S:758-760,S:762-764	Y:44,W:3795	3000	0	good	219	10	20	good	2	24	-6	0	good	2		0	good	0		0		0	0	good		0	0	good	0	NA			NA	NA	F	62	Yes	NA	NA	NA	NA	NA	NA	NA	NA	<30	range	NA	8/6/22	NA	NA	Mexico	Oaxaca	Nasopharyngeal swab	NA	NA	NA	Taboada_2023	60-69	NA
OR156048	22B	22B (BA.5)	Omicron	22B	BA.5.1.25	BA.5.1.25	0	good	71	59	0	0	3	0	53	14	0	2	88969	25	29847	0.997224359	FALSE	C241T,C311T,T670G,C2013T,C2790T,C3037T,G4184A,C4321T,C4534T,C9344T,A9424G,C9534T,C10029T,C10198T,G10447A,C10449A,C11494T,G12160A,C12880T,C14408T,C15714T,C17410T,A18163G,C19955T,A20055G,C21618T,G21987A,T22200G,G22578A,C22674T,T22679C,C22686T,A22688G,G22775A,A22786C,G22813T,T22882G,T22917G,G22992A,C22995A,A23013C,T23018G,A23055G,A23063T,T23075C,A23403G,C23525T,T23599G,C23604A,C23854A,G23948T,A24424T,T24469A,C25000T,C25584T,C26060T,C26270T,G26529A,C26577G,G26709A,T27438C,C27807T,C27879T,C27889T,A28271T,C28311T,G28881A,G28882A,G28883C,A29510C,C29666T	11288-11296,21633-21641,21765-21770,28362-28370,29734-29759			E:T9I,M:D3N,M:Q19E,M:A63T,N:P13L,N:R203K,N:G204R,N:S413R,ORF1a:L16F,ORF1a:S135R,ORF1a:A583V,ORF1a:T842I,ORF1a:G1307S,ORF1a:L3027F,ORF1a:T3090I,ORF1a:T3255I,ORF1a:P3395H,ORF1b:P314L,ORF1b:R1315C,ORF1b:I1566V,ORF1b:T2163I,ORF3a:T223I,ORF7b:H42Y,ORF9b:P10S,S:T19I,S:A27S,S:G142D,S:V213G,S:G339D,S:S371F,S:S373P,S:S375F,S:T376A,S:D405N,S:R408S,S:K417N,S:N440K,S:L452R,S:S477N,S:T478K,S:E484A,S:F486V,S:Q498R,S:N501Y,S:Y505H,S:D614G,S:H655Y,S:N679K,S:P681H,S:N764K,S:D796Y,S:Q954H,S:N969K	N:E31-,N:R32-,N:S33-,ORF1a:S3675-,ORF1a:G3676-,ORF1a:F3677-,ORF9b:E27-,ORF9b:N28-,ORF9b:A29-,S:L24-,S:P25-,S:P26-,S:H69-,S:V70-				C311T,C2013T,C4534T	0	0	3	3	30-31,28403	NODE_0000846	C311T,C2013T,C4534T,C11494T,T27438C,C27879T,C29666T		ORF1a:L16F,ORF1a:A583V,ORF7b:H42Y		internal_2d50	C311T,C2013T,C4534T		ORF1a:L16F,ORF1a:A583V		N/A	N/A	N/A	N/A	N/A	N/A	N/A	N/A	N/A	N/A	N:44,ORF9b:40		3000	0	good	3	10	0	good	0	24	-5	0	good	3		0	good	0		0		0	0	good		0	0	good	0	NA			NA	NA	M	87	Yes	NA	NA	NA	NA	NA	NA	NA	NA	<30	range	NA	8/6/22	NA	NA	Mexico	Oaxaca	Nasopharyngeal swab	NA	NA	NA	Taboada_2023	80+	NA
OR156049	22B	22B (BA.5)	Omicron	22B	BA.5.3.1.1	BE.1	2.777778	good	76	59	0	0	4	0	59	14	0	0	89017	5	29850	0.997960071	FALSE	C241T,T670G,C823T,C1931A,C2790T,C3037T,G3875A,G4184A,C4321T,A6705G,C9344T,A9424G,C9534T,C10029T,C10198T,G10447A,C10449A,C12068T,G12160A,C12880T,C14408T,C15714T,C16393T,G16935A,C17410T,A18163G,C19955T,A20055G,C21618T,G21987A,T22200G,G22578A,C22674T,T22679C,C22686T,A22688G,G22775A,A22786C,C22792T,G22813T,T22882G,T22917G,G22992A,C22995A,A23013C,T23018G,A23055G,A23063T,T23075C,A23403G,C23525T,T23599G,C23604A,C23854A,G23948T,A24424T,T24469A,C25000T,G25534T,G25537T,C25584T,C25831A,C26060T,C26270T,G26529A,C26577G,G26709A,C27807T,C27889T,A28271T,C28311T,G28681T,G28881A,G28882A,G28883C,A29510C	11288-11296,21633-21641,21765-21770,28362-28370,29734-29759			E:T9I,M:D3N,M:Q19E,M:A63T,N:P13L,N:E136D,N:R203K,N:G204R,N:S413R,ORF1a:S135R,ORF1a:Q556K,ORF1a:T842I,ORF1a:A1204T,ORF1a:G1307S,ORF1a:N2147S,ORF1a:L3027F,ORF1a:T3090I,ORF1a:T3255I,ORF1a:P3395H,ORF1b:P314L,ORF1b:P976S,ORF1b:M1156I,ORF1b:R1315C,ORF1b:I1566V,ORF1b:T2163I,ORF3a:V48F,ORF3a:G49C,ORF3a:L147I,ORF3a:T223I,ORF9b:P10S,S:T19I,S:A27S,S:G142D,S:V213G,S:G339D,S:S371F,S:S373P,S:S375F,S:T376A,S:D405N,S:R408S,S:K417N,S:N440K,S:L452R,S:S477N,S:T478K,S:E484A,S:F486V,S:Q498R,S:N501Y,S:Y505H,S:D614G,S:H655Y,S:N679K,S:P681H,S:N764K,S:D796Y,S:Q954H,S:N969K	N:E31-,N:R32-,N:S33-,ORF1a:S3675-,ORF1a:G3676-,ORF1a:F3677-,ORF9b:E27-,ORF9b:N28-,ORF9b:A29-,S:L24-,S:P25-,S:P26-,S:H69-,S:V70-			C22792T|21L&21I&24H	C823T,G3875A,A6705G,C12068T,C16393T,G25534T,G25537T,C25831A	0	1	8	9	7,9-10,29849	NODE_0000846	C823T,C1931A,G3875A,A6705G,C12068T,C16393T,G16935A,C22792T,G25534T,G25537T,C25831A,G28681T		N:E136D,ORF1a:Q556K,ORF1a:A1204T,ORF1a:N2147S,ORF1b:P976S,ORF1b:M1156I,ORF3a:V48F,ORF3a:G49C,ORF3a:L147I		NODE_0000966	C823T,G3875A,A6705G,C12068T,C16393T,C22792T,G25534T,G25537T,C25831A		ORF1a:A1204T,ORF1a:N2147S,ORF1b:P976S,ORF3a:V48F,ORF3a:G49C,ORF3a:L147I		N/A	N/A	N/A	N/A	N/A	N/A	N/A	N/A	N/A	N/A			3000	0	good	4	10	0	good	0	24	4	16.666667	good	12		0	good	0		0		0	0	good		0	0	good	0	NA			NA	NA	F	36	No	NA	NA	NA	NA	NA	NA	NA	NA	<30	range	NA	8/11/22	NA	NA	Mexico	Morelos	Nasopharyngeal swab	NA	NA	NA	Taboada_2023	30-39	NA
OR156050	22B	22B (BA.5)	Omicron	22B	BA.5.2.9	BA.5.2.9	0.173611	good	75	59	0	0	0	0	54	14	0	0	89004	9	29847	0.997859747	FALSE	C44T,C241T,T670G,C1627T,C2790T,C3037T,G4184A,C4321T,C4577T,C7162T,C9344T,A9424G,C9534T,C10029T,C10198T,C10369T,G10447A,C10449A,G12160A,G12310A,C12880T,C14408T,A15002G,C15714T,C17410T,G18040T,A18163G,C19152T,C19955T,A20055G,C21618T,G21987A,T22200G,G22578A,C22674T,T22679C,C22686T,A22688G,G22775A,A22786C,G22813T,T22882G,T22917G,G22992A,C22995A,A23013C,T23018G,A23055G,A23063T,T23075C,A23403G,C23525T,T23599G,C23604A,C23854A,G23948T,A24424T,T24469A,C25000T,C25584T,C26060T,C26270T,G26529A,C26577G,G26709A,C26894T,C27807T,C27889T,A28271T,C28311T,A28330G,G28881A,G28882A,G28883C,A29510C	11288-11296,21633-21641,21765-21770,28362-28370,29734-29759			E:T9I,M:D3N,M:Q19E,M:A63T,N:P13L,N:R203K,N:G204R,N:S413R,ORF1a:S135R,ORF1a:T842I,ORF1a:G1307S,ORF1a:L1438F,ORF1a:L3027F,ORF1a:T3090I,ORF1a:T3255I,ORF1a:P3395H,ORF1b:P314L,ORF1b:Y512C,ORF1b:R1315C,ORF1b:A1525S,ORF1b:I1566V,ORF1b:T2163I,ORF3a:T223I,ORF9b:P10S,ORF9b:D16G,S:T19I,S:A27S,S:G142D,S:V213G,S:G339D,S:S371F,S:S373P,S:S375F,S:T376A,S:D405N,S:R408S,S:K417N,S:N440K,S:L452R,S:S477N,S:T478K,S:E484A,S:F486V,S:Q498R,S:N501Y,S:Y505H,S:D614G,S:H655Y,S:N679K,S:P681H,S:N764K,S:D796Y,S:Q954H,S:N969K	N:E31-,N:R32-,N:S33-,ORF1a:S3675-,ORF1a:G3676-,ORF1a:F3677-,ORF9b:E27-,ORF9b:N28-,ORF9b:A29-,S:L24-,S:P25-,S:P26-,S:H69-,S:V70-			C26894T|21G	C44T,C4577T,C7162T,G18040T,C19152T	0	1	5	6		NODE_0000846	C44T,C1627T,C4577T,C7162T,C10369T,G12310A,A15002G,G18040T,C19152T,C26894T,A28330G		ORF1a:L1438F,ORF1b:Y512C,ORF1b:A1525S,ORF9b:D16G		BA.5.2.9	C44T,C4577T,C7162T,G18040T,C19152T,C26894T		ORF1a:L1438F,ORF1b:A1525S		N/A	N/A	N/A	N/A	N/A	N/A	N/A	N/A	N/A	N/A			3000	0	good	0	10	0	good	0	24	1	4.166667	good	9		0	good	0		0		0	0	good		0	0	good	0	NA			NA	NA	M	86	Yes	NA	NA	NA	NA	NA	NA	NA	NA	<30	range	NA	8/12/22	NA	NA	Mexico	Morelos	Nasopharyngeal swab	NA	NA	NA	Taboada_2023	80+	NA
OR156051	22B	22B (BA.5)	Omicron	22B	BA.5.1.6	BA.5.1.6	0	good	71	59	0	0	1	0	52	14	0	0	89028	6	29847	0.997926629	FALSE	C241T,C245T,T670G,C2790T,C3037T,G4184A,C4321T,G4622A,T5653C,C9344T,A9424G,C9534T,C10029T,C10198T,A10286G,G10447A,C10449A,G12160A,C12880T,C14184T,C14408T,C15714T,C17410T,A18163G,C19955T,A20055G,C21618T,G21987A,T22200G,G22578A,C22674T,T22679C,C22686T,A22688G,G22775A,A22786C,G22813T,T22882G,T22917G,G22992A,C22995A,A23013C,T23018G,A23055G,A23063T,T23075C,A23403G,C23525T,T23599G,C23604A,C23854A,G23948T,A24424T,T24469A,C25000T,C25584T,C26060T,C26270T,G26529A,C26577G,G26709A,T27438C,C27807T,C27889T,A28271T,C28311T,G28881A,G28882A,G28883C,A29510C,C29666T	11288-11296,21633-21641,21765-21770,28362-28370,29734-29759			E:T9I,M:D3N,M:Q19E,M:A63T,N:P13L,N:R203K,N:G204R,N:S413R,ORF1a:S135R,ORF1a:T842I,ORF1a:G1307S,ORF1a:V1453I,ORF1a:L3027F,ORF1a:T3090I,ORF1a:T3255I,ORF1a:I3341V,ORF1a:P3395H,ORF1b:P314L,ORF1b:R1315C,ORF1b:I1566V,ORF1b:T2163I,ORF3a:T223I,ORF9b:P10S,S:T19I,S:A27S,S:G142D,S:V213G,S:G339D,S:S371F,S:S373P,S:S375F,S:T376A,S:D405N,S:R408S,S:K417N,S:N440K,S:L452R,S:S477N,S:T478K,S:E484A,S:F486V,S:Q498R,S:N501Y,S:Y505H,S:D614G,S:H655Y,S:N679K,S:P681H,S:N764K,S:D796Y,S:Q954H,S:N969K	N:E31-,N:R32-,N:S33-,ORF1a:S3675-,ORF1a:G3676-,ORF1a:F3677-,ORF9b:E27-,ORF9b:N28-,ORF9b:A29-,S:L24-,S:P25-,S:P26-,S:H69-,S:V70-				C245T,A10286G,C14184T	0	0	3	3	31	NODE_0000846	C245T,G4622A,T5653C,A10286G,C14184T,T27438C,C29666T		ORF1a:V1453I,ORF1a:I3341V		BA.5.1.6	C245T,A10286G,C14184T		ORF1a:I3341V		N/A	N/A	N/A	N/A	N/A	N/A	N/A	N/A	N/A	N/A			3000	0	good	1	10	0	good	0	24	-5	0	good	3		0	good	0		0		0	0	good		0	0	good	0	NA			NA	NA	F	76	Yes	NA	NA	NA	NA	NA	NA	NA	NA	<30	range	NA	8/12/22	NA	NA	Mexico	Morelos	Nasopharyngeal swab	NA	NA	NA	Taboada_2023	70-79	NA
OR156052	22B	22B (BA.5)	Omicron	22B	BA.5.2.9	BA.5.2.9	0	good	72	59	0	0	1	0	54	14	0	0	88931	35	29845	0.996889944	FALSE	C241T,T670G,C1627T,C2790T,C3037T,G4184A,C4321T,C9344T,A9424G,C9534T,C10029T,C10198T,C10369T,G10447A,C10449A,G12160A,G12310A,C12880T,C14408T,G14857T,A15002G,C15714T,C16329T,C17410T,A18163G,C19955T,A20055G,C21618T,G21987A,T22200G,C22295T,G22578A,C22674T,T22679C,C22686T,A22688G,G22775A,A22786C,G22813T,T22882G,T22917G,G22992A,C22995A,A23013C,T23018G,A23055G,A23063T,T23075C,A23403G,C23525T,T23599G,C23604A,C23854A,G23948T,A24424T,T24469A,C25000T,C25584T,C26060T,C26270T,G26529A,C26577G,G26709A,C27807T,C27889T,A28271T,C28311T,A28330G,G28881A,G28882A,G28883C,A29510C	11288-11296,21633-21641,21765-21770,28362-28370,29734-29759			E:T9I,M:D3N,M:Q19E,M:A63T,N:P13L,N:R203K,N:G204R,N:S413R,ORF1a:S135R,ORF1a:T842I,ORF1a:G1307S,ORF1a:L3027F,ORF1a:T3090I,ORF1a:T3255I,ORF1a:P3395H,ORF1b:P314L,ORF1b:V464F,ORF1b:Y512C,ORF1b:R1315C,ORF1b:I1566V,ORF1b:T2163I,ORF3a:T223I,ORF9b:P10S,ORF9b:D16G,S:T19I,S:A27S,S:G142D,S:V213G,S:H245Y,S:G339D,S:S371F,S:S373P,S:S375F,S:T376A,S:D405N,S:R408S,S:K417N,S:N440K,S:L452R,S:S477N,S:T478K,S:E484A,S:F486V,S:Q498R,S:N501Y,S:Y505H,S:D614G,S:H655Y,S:N679K,S:P681H,S:N764K,S:D796Y,S:Q954H,S:N969K	N:E31-,N:R32-,N:S33-,ORF1a:S3675-,ORF1a:G3676-,ORF1a:F3677-,ORF9b:E27-,ORF9b:N28-,ORF9b:A29-,S:L24-,S:P25-,S:P26-,S:H69-,S:V70-				G14857T,C16329T,C22295T	0	0	3	3	23878	NODE_0000846	C1627T,C10369T,G12310A,G14857T,A15002G,C16329T,C22295T,A28330G		ORF1b:V464F,ORF1b:Y512C,ORF9b:D16G,S:H245Y		BA.5.2.9	G14857T,C16329T,C22295T		ORF1b:V464F,S:H245Y		N/A	N/A	N/A	N/A	N/A	N/A	N/A	N/A	N/A	N/A			3000	0	good	1	10	0	good	0	24	-5	0	good	3		0	good	0		0		0	0	good		0	0	good	0	NA			NA	NA	M	54	Yes	NA	NA	NA	NA	NA	NA	NA	NA	<30	range	NA	8/11/22	NA	NA	Mexico	Morelos	Nasopharyngeal swab	NA	NA	NA	Taboada_2023	50-59	NA
OR156053	22B	22B (BA.5)	Omicron	22B	BA.5.1	BA.5.1	0	good	74	59	0	0	1	0	55	14	0	1	88932	33	29846	0.996990269	FALSE	C241T,T670G,C2790T,C3037T,G4184A,C4321T,C8730T,C8980T,C9344T,A9424G,C9534T,C10029T,C10198T,G10447A,C10449A,C12115T,G12160A,C12880T,A12960G,C14408T,C15714T,C17125T,C17410T,A18163G,C19955T,A20055G,C21077T,C21618T,G21987A,T22200G,G22578A,C22674T,T22679C,C22686T,A22688G,G22775A,A22786C,G22813T,T22882G,T22917G,G22992A,C22995A,A23013C,T23018G,A23055G,A23063T,T23075C,A23403G,C23525T,T23599G,C23604A,C23816T,C23854A,G23948T,A24424T,T24469A,C25000T,C25584T,C26060T,C26270T,G26529A,C26577G,G26709A,T27438C,C27807T,C27889T,A28271T,C28311T,G28881A,G28882A,G28883C,A29510C,C29614T,C29666T	11288-11296,21633-21641,21765-21770,28362-28370,29734-29759			E:T9I,M:D3N,M:Q19E,M:A63T,N:P13L,N:R203K,N:G204R,N:S413R,ORF1a:S135R,ORF1a:T842I,ORF1a:G1307S,ORF1a:S2822F,ORF1a:L3027F,ORF1a:T3090I,ORF1a:T3255I,ORF1a:P3395H,ORF1a:K4232R,ORF1b:P314L,ORF1b:L1220F,ORF1b:R1315C,ORF1b:I1566V,ORF1b:T2163I,ORF1b:T2537I,ORF3a:T223I,ORF9b:P10S,S:T19I,S:A27S,S:G142D,S:V213G,S:G339D,S:S371F,S:S373P,S:S375F,S:T376A,S:D405N,S:R408S,S:K417N,S:N440K,S:L452R,S:S477N,S:T478K,S:E484A,S:F486V,S:Q498R,S:N501Y,S:Y505H,S:D614G,S:H655Y,S:N679K,S:P681H,S:L752F,S:N764K,S:D796Y,S:Q954H,S:N969K	N:E31-,N:R32-,N:S33-,ORF1a:S3675-,ORF1a:G3676-,ORF1a:F3677-,ORF9b:E27-,ORF9b:N28-,ORF9b:A29-,S:L24-,S:P25-,S:P26-,S:H69-,S:V70-				C8730T,C8980T,C12115T,A12960G,C17125T,C21077T,C23816T	0	0	7	7	6654	NODE_0000846	C8730T,C8980T,C12115T,A12960G,C17125T,C21077T,C23816T,T27438C,C29614T,C29666T		ORF1a:S2822F,ORF1a:K4232R,ORF1b:L1220F,ORF1b:T2537I,S:L752F		NODE_0000855	C8730T,C8980T,C12115T,A12960G,C17125T,C21077T,C23816T,C29614T		ORF1a:S2822F,ORF1a:K4232R,ORF1b:L1220F,ORF1b:T2537I,S:L752F		N/A	N/A	N/A	N/A	N/A	N/A	N/A	N/A	N/A	N/A	ORF1a:2130		3000	0	good	1	10	0	good	0	24	-1	0	good	7		0	good	0		0		0	0	good		0	0	good	0	NA			NA	NA	F	32	Yes	NA	NA	NA	NA	NA	NA	NA	NA	<30	range	NA	8/10/22	NA	NA	Mexico	Morelos	Nasopharyngeal swab	NA	NA	NA	Taboada_2023	30-39	NA
OR156054	22B	22B (BA.5)	Omicron	22B	BA.5.2.9	BA.5.2.9	0	good	71	59	0	0	0	0	52	14	0	0	89023	4	29843	0.997893188	FALSE	C241T,T670G,C1627T,C2790T,C3037T,G4184A,C4321T,C7162T,C9344T,A9424G,C9534T,C10029T,C10198T,C10369T,G10447A,C10449A,G12160A,G12310A,C12880T,C14408T,A15002G,C15714T,C17410T,A18163G,C19152T,C19955T,A20055G,C21618T,G21987A,T22200G,G22578A,C22674T,T22679C,C22686T,A22688G,G22775A,A22786C,G22813T,T22882G,T22917G,G22992A,C22995A,A23013C,T23018G,A23055G,A23063T,T23075C,A23403G,C23525T,T23599G,C23604A,C23854A,G23948T,A24424T,T24469A,C25000T,C25584T,C26060T,C26270T,G26529A,C26577G,G26709A,C27807T,C27889T,A28271T,C28311T,A28330G,G28881A,G28882A,G28883C,A29510C	11288-11296,21633-21641,21765-21770,28362-28370,29734-29759			E:T9I,M:D3N,M:Q19E,M:A63T,N:P13L,N:R203K,N:G204R,N:S413R,ORF1a:S135R,ORF1a:T842I,ORF1a:G1307S,ORF1a:L3027F,ORF1a:T3090I,ORF1a:T3255I,ORF1a:P3395H,ORF1b:P314L,ORF1b:Y512C,ORF1b:R1315C,ORF1b:I1566V,ORF1b:T2163I,ORF3a:T223I,ORF9b:P10S,ORF9b:D16G,S:T19I,S:A27S,S:G142D,S:V213G,S:G339D,S:S371F,S:S373P,S:S375F,S:T376A,S:D405N,S:R408S,S:K417N,S:N440K,S:L452R,S:S477N,S:T478K,S:E484A,S:F486V,S:Q498R,S:N501Y,S:Y505H,S:D614G,S:H655Y,S:N679K,S:P681H,S:N764K,S:D796Y,S:Q954H,S:N969K	N:E31-,N:R32-,N:S33-,ORF1a:S3675-,ORF1a:G3676-,ORF1a:F3677-,ORF9b:E27-,ORF9b:N28-,ORF9b:A29-,S:L24-,S:P25-,S:P26-,S:H69-,S:V70-				C7162T,C19152T	0	0	2	2		NODE_0000846	C1627T,C7162T,C10369T,G12310A,A15002G,C19152T,A28330G		ORF1b:Y512C,ORF9b:D16G		BA.5.2.9	C7162T,C19152T				N/A	N/A	N/A	N/A	N/A	N/A	N/A	N/A	N/A	N/A			3000	0	good	0	10	0	good	0	24	-6	0	good	2		0	good	0		0		0	0	good		0	0	good	0	NA			NA	NA	M	4	No	NA	NA	NA	NA	NA	NA	NA	NA	<30	range	NA	8/6/22	NA	NA	Mexico	Morelos	Nasopharyngeal swab	NA	NA	NA	Taboada_2023	Under 19	NA
OR156055	22B	22B (BA.5)	Omicron	22B	BA.5.2.21	BA.5.2.21	0	good	73	59	0	0	2	0	54	14	0	0	89010	9	29847	0.997792864	FALSE	C241T,T670G,C1627T,C2790T,C3037T,G4184A,C4321T,C5284T,C9344T,A9424G,C9534T,C10029T,C10198T,G10447A,C10449A,G12160A,G12310A,C12880T,C14408T,C15714T,C16616A,C17410T,A18163G,C19955T,A20055G,C21618T,G21987A,T22200G,G22346T,G22578A,C22674T,T22679C,C22686T,A22688G,G22775A,A22786C,G22813T,T22882G,T22917G,G22992A,C22995A,A23013C,T23018G,A23055G,A23063T,T23075C,A23403G,C23525T,T23599G,C23604A,C23854A,G23948T,A24424T,T24469A,C25000T,C25584T,C26060T,C26270T,G26529A,C26577G,G26709A,C27012T,C27513T,C27807T,C27879T,C27889T,A28271T,C28311T,A28330G,G28881A,G28882A,G28883C,A29510C	11288-11296,21633-21641,21765-21770,28362-28370,29734-29759			E:T9I,M:D3N,M:Q19E,M:A63T,N:P13L,N:R203K,N:G204R,N:S413R,ORF1a:S135R,ORF1a:T842I,ORF1a:G1307S,ORF1a:L3027F,ORF1a:T3090I,ORF1a:T3255I,ORF1a:P3395H,ORF1b:P314L,ORF1b:T1050N,ORF1b:R1315C,ORF1b:I1566V,ORF1b:T2163I,ORF3a:T223I,ORF7b:H42Y,ORF9b:P10S,ORF9b:D16G,S:T19I,S:A27S,S:G142D,S:V213G,S:A262S,S:G339D,S:S371F,S:S373P,S:S375F,S:T376A,S:D405N,S:R408S,S:K417N,S:N440K,S:L452R,S:S477N,S:T478K,S:E484A,S:F486V,S:Q498R,S:N501Y,S:Y505H,S:D614G,S:H655Y,S:N679K,S:P681H,S:N764K,S:D796Y,S:Q954H,S:N969K	N:E31-,N:R32-,N:S33-,ORF1a:S3675-,ORF1a:G3676-,ORF1a:F3677-,ORF9b:E27-,ORF9b:N28-,ORF9b:A29-,S:L24-,S:P25-,S:P26-,S:H69-,S:V70-				G22346T,C27879T	0	0	2	2	13,19	NODE_0000846	C1627T,C5284T,G12310A,C16616A,G22346T,C27012T,C27513T,C27879T,A28330G		ORF1b:T1050N,ORF7b:H42Y,ORF9b:D16G,S:A262S		internal_d5b0	G22346T,C27879T		ORF7b:H42Y,S:A262S		N/A	N/A	N/A	N/A	N/A	N/A	N/A	N/A	N/A	N/A			3000	0	good	2	10	0	good	0	24	-6	0	good	2		0	good	0		0		0	0	good		0	0	good	0	NA			NA	NA	F	31	No	NA	NA	NA	NA	NA	NA	NA	NA	<30	range	NA	8/5/22	NA	NA	Mexico	Morelos	Nasopharyngeal swab	NA	NA	NA	Taboada_2023	30-39	NA
OR156056	22B	22B (BA.5)	Omicron	22B	BA.5.1.23	BA.5.1.23	0	good	72	59	0	0	1	0	55	14	0	0	89018	7	29846	0.997859747	FALSE	C241T,T670G,C1170T,C2790T,C3037T,G4184A,C4321T,A8390G,C9344T,A9424G,C9534T,C10029T,C10198T,G10447A,C10449A,G11221T,G12160A,C12880T,C14408T,C15714T,C17410T,C17678T,A18163G,C19955T,A20055G,C21145T,C21618T,G21987A,T22200G,G22578A,C22674T,T22679C,C22686T,A22688G,G22775A,A22786C,G22813T,T22882G,T22917G,G22992A,C22995A,A23013C,T23018G,A23055G,A23063T,T23075C,A23403G,C23525T,T23599G,C23604A,C23854A,G23948T,A24424T,T24469A,C25000T,C25584T,C26060T,C26270T,G26529A,C26577G,G26709A,T27438C,T27696C,C27807T,C27889T,A28271T,C28311T,G28881A,G28882A,G28883C,A29510C,C29666T	11288-11296,21633-21641,21765-21770,28362-28370,29734-29759			E:T9I,M:D3N,M:Q19E,M:A63T,N:P13L,N:R203K,N:G204R,N:S413R,ORF1a:S135R,ORF1a:S302F,ORF1a:T842I,ORF1a:G1307S,ORF1a:I2709V,ORF1a:L3027F,ORF1a:T3090I,ORF1a:T3255I,ORF1a:P3395H,ORF1a:M3652I,ORF1b:P314L,ORF1b:R1315C,ORF1b:T1404M,ORF1b:I1566V,ORF1b:T2163I,ORF1b:L2560F,ORF3a:T223I,ORF9b:P10S,S:T19I,S:A27S,S:G142D,S:V213G,S:G339D,S:S371F,S:S373P,S:S375F,S:T376A,S:D405N,S:R408S,S:K417N,S:N440K,S:L452R,S:S477N,S:T478K,S:E484A,S:F486V,S:Q498R,S:N501Y,S:Y505H,S:D614G,S:H655Y,S:N679K,S:P681H,S:N764K,S:D796Y,S:Q954H,S:N969K	N:E31-,N:R32-,N:S33-,ORF1a:S3675-,ORF1a:G3676-,ORF1a:F3677-,ORF9b:E27-,ORF9b:N28-,ORF9b:A29-,S:L24-,S:P25-,S:P26-,S:H69-,S:V70-				A8390G,G11221T,C17678T,C21145T	0	0	4	4	27	NODE_0000846	C1170T,A8390G,G11221T,C17678T,C21145T,T27438C,T27696C,C29666T		ORF1a:S302F,ORF1a:I2709V,ORF1a:M3652I,ORF1b:T1404M,ORF1b:L2560F		internal_bae4	A8390G,G11221T,C17678T,C21145T,T27696C		ORF1a:I2709V,ORF1a:M3652I,ORF1b:T1404M,ORF1b:L2560F		N/A	N/A	N/A	N/A	N/A	N/A	N/A	N/A	N/A	N/A			3000	0	good	1	10	0	good	0	24	-4	0	good	4		0	good	0		0		0	0	good		0	0	good	0	NA			NA	NA	F	16	No	NA	NA	NA	NA	NA	NA	NA	NA	<30	range	NA	8/5/22	NA	NA	Mexico	Morelos	Nasopharyngeal swab	NA	NA	NA	Taboada_2023	Under 19	NA
OR156057	22B	22B (BA.5)	Omicron	22B	BA.5.1	BA.5.1	0	good	69	59	0	0	2	0	54	14	0	0	88963	28	29845	0.997090593	FALSE	C241T,T670G,C2790T,C3037T,G4184A,C4321T,C9344T,A9424G,C9534T,C10029T,C10125T,C10198T,G10447A,C10449A,G12160A,C12880T,C14408T,C15714T,C16208T,C17410T,A18163G,C19955T,A20055G,C21618T,G21987A,T22200G,G22578A,C22674T,T22679C,C22686T,A22688G,G22775A,A22786C,G22813T,T22882G,T22917G,G22992A,C22995A,A23013C,T23018G,A23055G,A23063T,T23075C,A23403G,C23525T,T23599G,C23604A,C23854A,G23948T,A24424T,T24469A,C25000T,C25584T,C26060T,C26270T,G26529A,C26577G,G26709A,T27438C,C27807T,C27889T,A28271T,C28311T,C28344A,G28881A,G28882A,G28883C,A29510C,C29666T	11288-11296,21633-21641,21765-21770,28362-28370,29734-29759			E:T9I,M:D3N,M:Q19E,M:A63T,N:P13L,N:T24N,N:R203K,N:G204R,N:S413R,ORF1a:S135R,ORF1a:T842I,ORF1a:G1307S,ORF1a:L3027F,ORF1a:T3090I,ORF1a:T3255I,ORF1a:T3287I,ORF1a:P3395H,ORF1b:P314L,ORF1b:A914V,ORF1b:R1315C,ORF1b:I1566V,ORF1b:T2163I,ORF3a:T223I,ORF9b:P10S,ORF9b:L21M,S:T19I,S:A27S,S:G142D,S:V213G,S:G339D,S:S371F,S:S373P,S:S375F,S:T376A,S:D405N,S:R408S,S:K417N,S:N440K,S:L452R,S:S477N,S:T478K,S:E484A,S:F486V,S:Q498R,S:N501Y,S:Y505H,S:D614G,S:H655Y,S:N679K,S:P681H,S:N764K,S:D796Y,S:Q954H,S:N969K	N:E31-,N:R32-,N:S33-,ORF1a:S3675-,ORF1a:G3676-,ORF1a:F3677-,ORF9b:E27-,ORF9b:N28-,ORF9b:A29-,S:L24-,S:P25-,S:P26-,S:H69-,S:V70-				C10125T,C16208T,C28344A	0	0	3	3	30-31	NODE_0000846	C10125T,C16208T,T27438C,C28344A,C29666T		N:T24N,ORF1a:T3287I,ORF1b:A914V,ORF9b:L21M		NODE_0000855	C10125T,C16208T,C28344A		N:T24N,ORF1a:T3287I,ORF1b:A914V,ORF9b:L21M		N/A	N/A	N/A	N/A	N/A	N/A	N/A	N/A	N/A	N/A			3000	0	good	2	10	0	good	0	24	-5	0	good	3		0	good	0		0		0	0	good		0	0	good	0	NA			NA	NA	M	66	No	NA	NA	NA	NA	NA	NA	NA	NA	<30	range	NA	8/7/22	NA	NA	Mexico	Morelos	Nasopharyngeal swab	NA	NA	NA	Taboada_2023	60-69	NA
OR156058	22B	22B (BA.5)	Omicron	22B	BA.5.5	BA.5.5	0	good	71	59	0	0	0	0	55	14	0	0	88942	34	29846	0.996990269	FALSE	C241T,T670G,C2790T,C3037T,G4184A,C4321T,C7834T,C9344T,A9424G,C9534T,C10029T,C10198T,G10447A,C10449A,A11399G,G12160A,C12880T,C12970T,C14408T,C15714T,C17410T,A18163G,C19955T,A20055G,C21618T,C21789T,G21987A,T22200G,G22578A,C22674T,T22679C,C22686T,A22688G,G22775A,A22786C,G22813T,T22882G,T22917G,G22992A,C22995A,A23013C,T23018G,A23055G,A23063T,T23075C,A23403G,C23525T,T23599G,C23604A,C23854A,G23948T,A24424T,T24469A,C25000T,C25584T,C26060T,C26270T,G26529A,C26577G,G26709A,G27490A,C27807T,C27889T,A28271T,C28311T,G28509T,G28881A,G28882A,G28883C,C29095T,A29510C	11288-11296,21633-21641,21765-21770,28362-28370,29734-29759			E:T9I,M:D3N,M:Q19E,M:A63T,N:P13L,N:S79I,N:R203K,N:G204R,N:S413R,ORF1a:S135R,ORF1a:T842I,ORF1a:G1307S,ORF1a:L3027F,ORF1a:T3090I,ORF1a:T3255I,ORF1a:P3395H,ORF1a:M3712V,ORF1b:P314L,ORF1b:R1315C,ORF1b:I1566V,ORF1b:T2163I,ORF3a:T223I,ORF7a:E33K,ORF9b:P10S,ORF9b:V76F,S:T19I,S:A27S,S:T76I,S:G142D,S:V213G,S:G339D,S:S371F,S:S373P,S:S375F,S:T376A,S:D405N,S:R408S,S:K417N,S:N440K,S:L452R,S:S477N,S:T478K,S:E484A,S:F486V,S:Q498R,S:N501Y,S:Y505H,S:D614G,S:H655Y,S:N679K,S:P681H,S:N764K,S:D796Y,S:Q954H,S:N969K	N:E31-,N:R32-,N:S33-,ORF1a:S3675-,ORF1a:G3676-,ORF1a:F3677-,ORF9b:E27-,ORF9b:N28-,ORF9b:A29-,S:L24-,S:P25-,S:P26-,S:H69-,S:V70-				C7834T,A11399G,C12970T,G27490A,G28509T,C29095T	0	0	6	6		NODE_0000846	C7834T,A11399G,C12970T,C21789T,G27490A,G28509T,C29095T		N:S79I,ORF1a:M3712V,ORF7a:E33K,ORF9b:V76F,S:T76I		NODE_0000848	C7834T,A11399G,C12970T,G27490A,G28509T,C29095T		N:S79I,ORF1a:M3712V,ORF7a:E33K,ORF9b:V76F		N/A	N/A	N/A	N/A	N/A	N/A	N/A	N/A	N/A	N/A			3000	0	good	0	10	0	good	0	24	-2	0	good	6		0	good	0		0		0	0	good		0	0	good	0	NA			NA	NA	M	2	Yes	NA	NA	NA	NA	NA	NA	NA	NA	<30	range	NA	8/5/22	NA	NA	Mexico	Morelos	Nasopharyngeal swab	NA	NA	NA	Taboada_2023	Under 19	NA
OR156059	22B	22B (BA.5)	Omicron	22B	BA.5.1	BA.5.1	1.173611	good	73	59	0	0	40	1	54	14	0	10	88894	34	29846	0.995619169	FALSE	T78G,C241T,T670G,A1662G,C2790T,C3037T,G4184A,C4321T,G8653A,C9344T,A9424G,C9534T,C10029T,C10198T,G10447A,C10449A,G12160A,C12880T,C14408T,C15714T,C17410T,A18163G,C19955T,A20055G,C20148T,C21618T,G21987A,T22200G,G22578A,C22674T,T22679C,C22686T,A22688G,G22775A,A22786C,G22813T,T22882G,T22917G,G22992A,C22995A,A23013C,T23018G,A23055G,A23063T,T23075C,A23403G,C23525T,T23599G,C23604A,C23854A,G23948T,A24424T,T24469A,C25000T,C25584T,C26060T,C26270T,G26529A,C26577G,G26709A,T27438C,C27807T,C27889T,A28271T,C28311T,G28371A,G28881A,G28882A,G28883C,A29510C,C29530T,C29614T,C29666T	11288-11296,21633-21641,21765-21770,28362-28370,29734-29759			E:T9I,M:D3N,M:Q19E,M:A63T,N:P13L,N:S33D,N:R203K,N:G204R,N:S413R,ORF1a:S135R,ORF1a:D466G,ORF1a:T842I,ORF1a:G1307S,ORF1a:M2796I,ORF1a:L3027F,ORF1a:T3090I,ORF1a:T3255I,ORF1a:P3395H,ORF1b:P314L,ORF1b:R1315C,ORF1b:I1566V,ORF1b:T2163I,ORF3a:T223I,ORF9b:P10S,ORF9b:V30M,S:T19I,S:A27S,S:G142D,S:V213G,S:G339D,S:S371F,S:S373P,S:S375F,S:T376A,S:D405N,S:R408S,S:K417N,S:N440K,S:L452R,S:S477N,S:T478K,S:E484A,S:F486V,S:Q498R,S:N501Y,S:Y505H,S:D614G,S:H655Y,S:N679K,S:P681H,S:N764K,S:D796Y,S:Q954H,S:N969K	N:G30-,N:E31-,N:R32-,ORF1a:S3675-,ORF1a:G3676-,ORF1a:F3677-,ORF9b:E27-,ORF9b:N28-,ORF9b:A29-,S:L24-,S:P25-,S:P26-,S:H69-,S:V70-			C20148T|21H	T78G,A1662G,G8653A,G28371A,C29530T	0	1	5	6	86,89,96,98-99,101,104,107,122,208,3913-3928,6727-6740	NODE_0000846	T78G,A1662G,G8653A,C20148T,T27438C,G28371A,C29530T,C29614T,C29666T		N:-33D,ORF1a:D466G,ORF1a:M2796I,ORF9b:V30M	N:G30-	NODE_0000855	T78G,A1662G,G8653A,C20148T,G28371A,C29530T,C29614T		N:-33D,ORF1a:D466G,ORF1a:M2796I,ORF9b:V30M	N:G30-	N/A	N/A	N/A	N/A	N/A	N/A	N/A	N/A	N/A	N/A	ORF1a:1217-1221,ORF1a:2155-2159	W:76	3000	0	good	40	10	10	good	1	24	1	4.166667	good	9		0	good	0		0		0	0	good		0	0	good	0	NA			NA	NA	M	40	Yes	NA	NA	NA	NA	NA	NA	NA	NA	<30	range	NA	8/6/22	NA	NA	Mexico	Morelos	Nasopharyngeal swab	NA	NA	NA	Taboada_2023	40-49	NA
OR156060	22B	22B (BA.5)	Omicron	22B	BA.5.2.1	BA.5.2.1	0.694444	good	74	59	0	0	1	0	56	14	0	0	88956	26	29847	0.9972578	FALSE	C241T,T670G,C1627T,C2790T,C3037T,G4184A,C4321T,C9344T,A9424G,C9534T,C10029T,C10198T,G10447A,C10449A,C12153T,G12160A,C12880T,A13420C,C13517T,C14408T,C15714T,C16726T,C17410T,A18163G,C19955T,A20055G,C21618T,G21987A,T22200G,G22578A,C22674T,T22679C,C22686T,A22688G,G22775A,A22786C,G22813T,T22882G,T22917G,G22992A,C22995A,A23013C,T23018G,A23055G,A23063T,T23075C,A23403G,C23525T,T23599G,C23604A,C23854A,G23948T,A24424T,T24469A,C25000T,C25584T,C25810T,C26060T,C26256T,C26270T,G26529A,C26577G,G26709A,A27038G,T27384C,C27807T,C27889T,A28271T,C28311T,A28330G,G28881A,G28882A,G28883C,A29510C	11288-11296,21633-21641,21765-21770,28362-28370,29734-29759			E:T9I,M:D3N,M:Q19E,M:A63T,N:P13L,N:R203K,N:G204R,N:S413R,ORF1a:S135R,ORF1a:T842I,ORF1a:G1307S,ORF1a:L3027F,ORF1a:T3090I,ORF1a:T3255I,ORF1a:P3395H,ORF1a:A3963V,ORF1a:Q4385H,ORF1b:T17I,ORF1b:P314L,ORF1b:H1087Y,ORF1b:R1315C,ORF1b:I1566V,ORF1b:T2163I,ORF3a:L140F,ORF3a:T223I,ORF9b:P10S,ORF9b:D16G,S:T19I,S:A27S,S:G142D,S:V213G,S:G339D,S:S371F,S:S373P,S:S375F,S:T376A,S:D405N,S:R408S,S:K417N,S:N440K,S:L452R,S:S477N,S:T478K,S:E484A,S:F486V,S:Q498R,S:N501Y,S:Y505H,S:D614G,S:H655Y,S:N679K,S:P681H,S:N764K,S:D796Y,S:Q954H,S:N969K	N:E31-,N:R32-,N:S33-,ORF1a:S3675-,ORF1a:G3676-,ORF1a:F3677-,ORF9b:E27-,ORF9b:N28-,ORF9b:A29-,S:L24-,S:P25-,S:P26-,S:H69-,S:V70-			T27384C|21L&23A&22C&24A&22A&23F&23D&23B&22D&22F&24E&23C&24C&23E&rec&23H&24B&23I&24G&23G&24F&24D&24H&24I	C12153T,A13420C,C13517T,C16726T,C25810T,C26256T	0	1	6	7	27	NODE_0000846	C1627T,C12153T,A13420C,C13517T,C16726T,C25810T,C26256T,A27038G,T27384C,A28330G		ORF1a:A3963V,ORF1a:Q4385H,ORF1b:T17I,ORF1b:H1087Y,ORF3a:L140F,ORF9b:D16G		NODE_0000882	C12153T,A13420C,C13517T,C16726T,C25810T,C26256T,T27384C		ORF1a:A3963V,ORF1a:Q4385H,ORF1b:T17I,ORF1b:H1087Y,ORF3a:L140F		N/A	N/A	N/A	N/A	N/A	N/A	N/A	N/A	N/A	N/A			3000	0	good	1	10	0	good	0	24	2	8.333333	good	10		0	good	0		0		0	0	good		0	0	good	0	NA			NA	NA	F	65	Yes	NA	NA	NA	NA	NA	NA	NA	NA	<30	range	NA	8/13/22	NA	NA	Mexico	Mexico City	Nasopharyngeal swab	NA	NA	NA	Taboada_2023	60-69	NA
OR156061	22B	22B (BA.5)	Omicron	22B	BA.5.1.23	BA.5.1.23	1	good	69	59	0	0	89	1	52	14	0	32	88942	7	29846	0.994883457	FALSE	C241T,T670G,C1170T,C2790T,C3037T,G4184A,C4321T,A8390G,C9344T,A9424G,C9534T,C10029T,C10198T,G10447A,C10449A,G12160A,C12880T,C14408T,C15714T,C17410T,A18163G,C19955T,A20055G,C21618T,G21987A,T22200G,G22578A,C22674T,T22679C,C22686T,A22688G,G22775A,A22786C,G22813T,T22882G,T22917G,G22992A,C22995A,A23013C,T23018G,A23055G,A23063T,T23075C,A23403G,C23525T,T23599G,C23604A,C23854A,G23948T,A24424T,T24469A,C25000T,C25584T,C26060T,C26270T,G26529A,C26577G,G26709A,T27438C,T27696C,C27807T,C27889T,A28271T,C28311T,G28881A,G28882A,G28883C,A29510C,C29666T	11288-11296,21633-21641,21765-21770,28362-28370,29734-29759			E:T9I,M:D3N,M:Q19E,M:A63T,N:P13L,N:R203K,N:G204R,N:S413R,ORF1a:S135R,ORF1a:S302F,ORF1a:T842I,ORF1a:G1307S,ORF1a:I2709V,ORF1a:L3027F,ORF1a:T3090I,ORF1a:T3255I,ORF1a:P3395H,ORF1b:P314L,ORF1b:R1315C,ORF1b:I1566V,ORF1b:T2163I,ORF3a:T223I,ORF9b:P10S,S:T19I,S:A27S,S:G142D,S:V213G,S:G339D,S:S371F,S:S373P,S:S375F,S:T376A,S:D405N,S:R408S,S:K417N,S:N440K,S:L452R,S:S477N,S:T478K,S:E484A,S:F486V,S:Q498R,S:N501Y,S:Y505H,S:D614G,S:H655Y,S:N679K,S:P681H,S:N764K,S:D796Y,S:Q954H,S:N969K	N:E31-,N:R32-,N:S33-,ORF1a:S3675-,ORF1a:G3676-,ORF1a:F3677-,ORF9b:E27-,ORF9b:N28-,ORF9b:A29-,S:L24-,S:P25-,S:P26-,S:H69-,S:V70-				A8390G	0	0	1	1	8,10-11,14-15,22,24,30-31,6584,6590,6605,6607,6618,6633,6638,6659-6728,6735,6749-6750	NODE_0000846	C1170T,A8390G,T27438C,T27696C,C29666T		ORF1a:S302F,ORF1a:I2709V		internal_bae4	A8390G,T27696C		ORF1a:I2709V		N/A	N/A	N/A	N/A	N/A	N/A	N/A	N/A	N/A	N/A	ORF1a:2107,ORF1a:2109,ORF1a:2114,ORF1a:2118,ORF1a:2123,ORF1a:2125,ORF1a:2132-2155,ORF1a:2157,ORF1a:2162	Y:44	3000	0	good	89	10	10	good	1	24	-7	0	good	1		0	good	0		0		0	0	good		0	0	good	0	NA			NA	NA	M	72	No	NA	NA	NA	NA	NA	NA	NA	NA	<30	range	NA	8/11/22	NA	NA	Mexico	Mexico City	Nasopharyngeal swab	NA	NA	NA	Taboada_2023	70-79	NA
OR156062	22B	22B (BA.5)	Omicron	22B	BA.5.1.25	BA.5.1.25	0	good	68	59	0	0	44	0	51	14	0	15	88433	192	29845	0.990201652	FALSE	T670G,C2508A,C3037T,G4184A,C4321T,C9344T,A9424G,C9534T,C10029T,C10198T,G10447A,C10449A,T11458C,C11494T,G12160A,C12880T,C14408T,C15714T,C17410T,A18163G,C19955T,A20055G,C21618T,G21987A,T22200G,G22578A,C22674T,T22679C,C22686T,A22688G,G22775A,A22786C,G22813T,T22882G,T22917G,G22992A,C22995A,A23013C,T23018G,A23055G,A23063T,T23075C,A23403G,C23525T,T23599G,C23604A,C23854A,G23948T,A24424T,T24469A,C25000T,C25584T,C26060T,C26270T,G26529A,C26577G,G26709A,T27438C,C27807T,C27879T,C27889T,A28271T,C28311T,G28881A,G28882A,G28883C,A29510C,C29666T	11288-11296,21633-21641,21765-21770,28362-28370,29734-29759			E:T9I,M:D3N,M:Q19E,M:A63T,N:P13L,N:R203K,N:G204R,N:S413R,ORF1a:S135R,ORF1a:P748H,ORF1a:G1307S,ORF1a:L3027F,ORF1a:T3090I,ORF1a:T3255I,ORF1a:P3395H,ORF1b:P314L,ORF1b:R1315C,ORF1b:I1566V,ORF1b:T2163I,ORF3a:T223I,ORF7b:H42Y,ORF9b:P10S,S:T19I,S:A27S,S:G142D,S:V213G,S:G339D,S:S371F,S:S373P,S:S375F,S:T376A,S:D405N,S:R408S,S:K417N,S:N440K,S:L452R,S:S477N,S:T478K,S:E484A,S:F486V,S:Q498R,S:N501Y,S:Y505H,S:D614G,S:H655Y,S:N679K,S:P681H,S:N764K,S:D796Y,S:Q954H,S:N969K	N:E31-,N:R32-,N:S33-,ORF1a:S3675-,ORF1a:G3676-,ORF1a:F3677-,ORF9b:E27-,ORF9b:N28-,ORF9b:A29-,S:L24-,S:P25-,S:P26-,S:H69-,S:V70-		T2790C		C2508A,T11458C	1	0	2	3	215,241,311,6579-6607,6615,6619,6637,6643,6647,6652,6698,6711-6712,6715,23878,29844	NODE_0000846	C2508A,T2790C,T11458C,C11494T,T27438C,C27879T,C29666T		ORF1a:P748H,ORF1a:I842T,ORF7b:H42Y		internal_2d50	C2508A,T2790C,T11458C		ORF1a:P748H,ORF1a:I842T		N/A	N/A	N/A	N/A	N/A	N/A	N/A	N/A	N/A	N/A	ORF1a:16,ORF1a:2105-2114,ORF1a:2117,ORF1a:2128,ORF1a:2145,ORF1a:2149		3000	0	good	44	10	0	good	0	24	0	0	good	8		0	good	0		0		0	0	good		0	0	good	0	NA			NA	NA	F	5	No	NA	NA	NA	NA	NA	NA	NA	NA	<30	range	NA	8/7/22	NA	NA	Mexico	Mexico City	Nasopharyngeal swab	NA	NA	NA	Taboada_2023	Under 19	NA
OR156063	22B	22B (BA.5)	Omicron	22B	BA.5.2.1.35	BF.35	0	good	75	59	0	0	0	0	53	14	0	0	88992	13	29847	0.997725981	FALSE	C241T,T670G,C1627T,C2790T,C3037T,G4184A,C4321T,T6979G,C9344T,A9424G,C9534T,C9724T,C10029T,C10198T,G10447A,C10449A,G12160A,C12880T,C14408T,C15714T,C17410T,A18163G,C19955T,A20055G,C21304A,G21305A,C21618T,G21987A,T22200G,G22578A,C22674T,T22679C,C22686T,A22688G,G22775A,A22786C,G22813T,C22879T,T22882G,T22917G,G22992A,C22995A,A23013C,T23018G,A23055G,A23063T,T23075C,A23403G,C23525T,T23599G,C23604A,C23854A,G23948T,A24424T,T24469A,C25000T,C25584T,C26060T,C26270T,G26529A,C26577G,G26709A,A27038G,C27807T,C27889T,A28271T,C28311T,A28330G,G28881A,G28882A,G28883C,C29077T,C29370T,A29510C,G29808T	11288-11296,21633-21641,21765-21770,28362-28370,29734-29759			E:T9I,M:D3N,M:Q19E,M:A63T,N:P13L,N:R203K,N:G204R,N:T366I,N:S413R,ORF1a:S135R,ORF1a:T842I,ORF1a:G1307S,ORF1a:L3027F,ORF1a:T3090I,ORF1a:T3255I,ORF1a:P3395H,ORF1b:P314L,ORF1b:R1315C,ORF1b:I1566V,ORF1b:T2163I,ORF1b:R2613N,ORF3a:T223I,ORF9b:P10S,ORF9b:D16G,S:T19I,S:A27S,S:G142D,S:V213G,S:G339D,S:S371F,S:S373P,S:S375F,S:T376A,S:D405N,S:R408S,S:K417N,S:N440K,S:L452R,S:S477N,S:T478K,S:E484A,S:F486V,S:Q498R,S:N501Y,S:Y505H,S:D614G,S:H655Y,S:N679K,S:P681H,S:N764K,S:D796Y,S:Q954H,S:N969K	N:E31-,N:R32-,N:S33-,ORF1a:S3675-,ORF1a:G3676-,ORF1a:F3677-,ORF9b:E27-,ORF9b:N28-,ORF9b:A29-,S:L24-,S:P25-,S:P26-,S:H69-,S:V70-				C9724T,C21304A,G21305A,C22879T,C29077T,C29370T,G29808T	0	0	7	7		NODE_0000846	C1627T,T6979G,C9724T,C21304A,G21305A,C22879T,A27038G,A28330G,C29077T,C29370T,G29808T		N:T366I,ORF1b:R2613N,ORF9b:D16G		BF.35	C9724T,C21304A,G21305A,C22879T,C29077T,C29370T,G29808T		N:T366I,ORF1b:R2613N		N/A	N/A	N/A	N/A	N/A	N/A	N/A	N/A	N/A	N/A			3000	0	good	0	10	0	good	0	24	-1	0	good	7		0	good	0		0		0	0	good		0	0	good	0	NA			NA	NA	F	67	No	NA	NA	NA	NA	NA	NA	NA	NA	<30	range	NA	8/9/22	NA	NA	Mexico	Mexico City	Nasopharyngeal swab	NA	NA	NA	Taboada_2023	60-69	NA
OR156064	22B	22B (BA.5)	Omicron	22B	BA.5.1	BA.5.1	0	good	73	59	0	0	1	0	52	14	0	1	88999	11	29845	0.997692539	FALSE	C241T,T670G,A2026G,C2790T,C3037T,G4184A,C4321T,C5878T,C9344T,A9424G,C9534T,C10029T,C10198T,G10447A,C10449A,G12160A,C12880T,C14408T,C15714T,C17410T,A18163G,C19955T,A20055G,A21163C,C21618T,G21987A,T22200G,G22578A,C22674T,T22679C,C22686T,A22688G,G22775A,A22786C,G22813T,T22882G,T22917G,T22951C,G22992A,C22995A,A23013C,T23018G,A23055G,A23063T,T23075C,C23202T,A23403G,C23525T,T23599G,C23604A,C23854A,G23948T,A24424T,T24469A,C25000T,C25584T,C26060T,C26270T,G26529A,C26577G,G26709A,C27294T,T27438C,C27807T,C27889T,A28271T,C28311T,G28881A,G28882A,G28883C,A29510C,C29614T,C29666T	11288-11296,21633-21641,21765-21770,28362-28370,29734-29759			E:T9I,M:D3N,M:Q19E,M:A63T,N:P13L,N:R203K,N:G204R,N:S413R,ORF1a:S135R,ORF1a:T842I,ORF1a:G1307S,ORF1a:L3027F,ORF1a:T3090I,ORF1a:T3255I,ORF1a:P3395H,ORF1b:P314L,ORF1b:R1315C,ORF1b:I1566V,ORF1b:T2163I,ORF1b:I2566L,ORF3a:T223I,ORF9b:P10S,S:T19I,S:A27S,S:G142D,S:V213G,S:G339D,S:S371F,S:S373P,S:S375F,S:T376A,S:D405N,S:R408S,S:K417N,S:N440K,S:L452R,S:S477N,S:T478K,S:E484A,S:F486V,S:Q498R,S:N501Y,S:Y505H,S:T547I,S:D614G,S:H655Y,S:N679K,S:P681H,S:N764K,S:D796Y,S:Q954H,S:N969K	N:E31-,N:R32-,N:S33-,ORF1a:S3675-,ORF1a:G3676-,ORF1a:F3677-,ORF9b:E27-,ORF9b:N28-,ORF9b:A29-,S:L24-,S:P25-,S:P26-,S:H69-,S:V70-				A2026G,C5878T,A21163C,T22951C,C23202T,C27294T	0	0	6	6	28396	NODE_0000846	A2026G,C5878T,A21163C,T22951C,C23202T,C27294T,T27438C,C29614T,C29666T		ORF1b:I2566L,S:T547I		NODE_0000855	A2026G,C5878T,A21163C,T22951C,C23202T,C27294T,C29614T		ORF1b:I2566L,S:T547I		N/A	N/A	N/A	N/A	N/A	N/A	N/A	N/A	N/A	N/A	ORF9b:38		3000	0	good	1	10	0	good	0	24	-2	0	good	6		0	good	0		0		0	0	good		0	0	good	0	NA			NA	NA	M	84	No	NA	NA	NA	NA	NA	NA	NA	NA	<30	range	NA	8/10/22	NA	NA	Mexico	Mexico City	Nasopharyngeal swab	NA	NA	NA	Taboada_2023	80+	NA
OR156065	22B	22B (BA.5)	Omicron	22B	BA.5.2.1	BA.5.2.1	1.5625	good	70	59	0	0	3	0	56	14	0	4	89030	6	29847	0.997859747	FALSE	C241T,T670G,C1627T,C2790T,C3037T,G4184A,G7387A,C9344T,A9424G,C9534T,C10029T,C10198T,G10447A,C10449A,G12160A,C12880T,C14408T,C15714T,C17410T,A18163G,C19955T,A20055G,C21618T,G21987A,T22200G,G22578A,C22674T,T22679C,C22686T,A22688G,G22775A,A22786C,G22813T,T22882G,A22893G,T22917G,G22992A,C22995A,A23013C,T23018G,A23055G,A23063T,T23075C,A23403G,C23525T,T23599G,C23604A,C23854A,G23948T,A24424T,T24469A,C25000T,C25584T,C26060T,C26270T,G26529A,C26577G,G26709A,A27038G,C27807T,C27889T,A28271T,C28311T,A28330G,G28361T,G28371T,G28881A,G28882A,G28883C,A29510C	11288-11296,21633-21641,21765-21770,28362-28370,29734-29759			E:T9I,M:D3N,M:Q19E,M:A63T,N:P13L,N:S33F,N:R203K,N:G204R,N:S413R,ORF1a:S135R,ORF1a:T842I,ORF1a:G1307S,ORF1a:M2374I,ORF1a:L3027F,ORF1a:T3090I,ORF1a:T3255I,ORF1a:P3395H,ORF1b:P314L,ORF1b:R1315C,ORF1b:I1566V,ORF1b:T2163I,ORF3a:T223I,ORF9b:P10S,ORF9b:D16G,ORF9b:A29I,ORF9b:V30L,S:T19I,S:A27S,S:G142D,S:V213G,S:G339D,S:S371F,S:S373P,S:S375F,S:T376A,S:D405N,S:R408S,S:K417N,S:N440K,S:K444R,S:L452R,S:S477N,S:T478K,S:E484A,S:F486V,S:Q498R,S:N501Y,S:Y505H,S:D614G,S:H655Y,S:N679K,S:P681H,S:N764K,S:D796Y,S:Q954H,S:N969K	N:G30-,N:E31-,N:R32-,ORF1a:S3675-,ORF1a:G3676-,ORF1a:F3677-,ORF9b:M26-,ORF9b:E27-,ORF9b:N28-,S:L24-,S:P25-,S:P26-,S:H69-,S:V70-		T4321C	A22893G|24H	G7387A	1	1	1	3	28394-28395,28402	NODE_0000846	C1627T,T4321C,G7387A,A22893G,A27038G,A28330G,G28361T,G28371T		N:-33F,ORF1a:M2374I,ORF9b:D16G,ORF9b:-29I,ORF9b:V30L,S:K444R	N:G30-,ORF9b:M26-	NODE_0000882	T4321C,G7387A,A22893G,G28361T,G28371T		N:-33F,ORF1a:M2374I,ORF9b:-29I,ORF9b:V30L,S:K444R	N:G30-,ORF9b:M26-	N/A	N/A	N/A	N/A	N/A	N/A	N/A	N/A	N/A	N/A	N:41,N:43,ORF9b:38,ORF9b:40		3000	0	good	3	10	0	good	0	24	3	12.5	good	11		0	good	0		0		0	0	good		0	0	good	0	NA			NA	NA	F	29	No	NA	NA	NA	NA	NA	NA	NA	NA	<30	range	NA	8/10/22	NA	NA	Mexico	Mexico City	Nasopharyngeal swab	NA	NA	NA	Taboada_2023	20-29	NA
OR156066	22B	22B (BA.5)	Omicron	22B	BA.5.1.6	BA.5.1.6	14.0625	good	72	59	0	0	0	0	53	14	0	0	88932	38	29848	0.996923386	FALSE	C241T,T670G,T2698C,C2790T,C3037T,G4184A,G4622A,T5653C,C9344T,A9424G,C9534T,C10029T,C10198T,G10447A,C10449A,G12160A,C12880T,C14184T,C14408T,C15714T,C17410T,A18163G,T18588C,C19955T,A20055G,C21618T,G21987A,T22200G,G22578A,G22599C,C22674T,T22679C,C22686T,A22688G,G22775A,A22786C,G22813T,T22882G,T22896C,T22917G,G22992A,C22995A,A23013C,T23018G,A23055G,A23063T,T23075C,A23403G,C23525T,T23599G,C23604A,C23854A,G23948T,A24424T,T24469A,C25000T,C25584T,C26060T,C26270T,G26529A,C26577G,G26709A,T27438C,C27807T,C27889T,A28271T,C28311T,G28881A,G28882A,G28883C,A29510C,C29666T	11288-11296,21633-21641,21765-21770,28362-28370,29734-29759			E:T9I,M:D3N,M:Q19E,M:A63T,N:P13L,N:R203K,N:G204R,N:S413R,ORF1a:S135R,ORF1a:T842I,ORF1a:G1307S,ORF1a:V1453I,ORF1a:L3027F,ORF1a:T3090I,ORF1a:T3255I,ORF1a:P3395H,ORF1b:P314L,ORF1b:R1315C,ORF1b:I1566V,ORF1b:T2163I,ORF3a:T223I,ORF9b:P10S,S:T19I,S:A27S,S:G142D,S:V213G,S:G339D,S:R346T,S:S371F,S:S373P,S:S375F,S:T376A,S:D405N,S:R408S,S:K417N,S:N440K,S:V445A,S:L452R,S:S477N,S:T478K,S:E484A,S:F486V,S:Q498R,S:N501Y,S:Y505H,S:D614G,S:H655Y,S:N679K,S:P681H,S:N764K,S:D796Y,S:Q954H,S:N969K	N:E31-,N:R32-,N:S33-,ORF1a:S3675-,ORF1a:G3676-,ORF1a:F3677-,ORF9b:E27-,ORF9b:N28-,ORF9b:A29-,S:L24-,S:P25-,S:P26-,S:H69-,S:V70-		T4321C	G22599C|23A&22E&23F&23D&23B&22D&22F&22A&23C&23E&23H&24B&rec&24G&23G&24H&24I,T22896C|23A&23F&23D&23B&22F&23E&23H&23G	T2698C,C14184T,T18588C	1	2	3	6		NODE_0000846	T2698C,T4321C,G4622A,T5653C,C14184T,T18588C,G22599C,T22896C,T27438C,C29666T		ORF1a:V1453I,S:R346T,S:V445A		BA.5.1.6	T2698C,T4321C,C14184T,T18588C,G22599C,T22896C		S:R346T,S:V445A		N/A	N/A	N/A	N/A	N/A	N/A	N/A	N/A	N/A	N/A			3000	0	good	0	10	0	good	0	24	9	37.5	mediocre	17		0	good	0		0		0	0	good		0	0	good	0	NA			NA	NA	F	39	No	NA	NA	NA	NA	NA	NA	NA	NA	<30	range	NA	8/11/22	NA	NA	Mexico	Mexico City	Nasopharyngeal swab	NA	NA	NA	Taboada_2023	30-39	NA
OR156067	22B	22B (BA.5)	Omicron	22B	BA.5.1.6	BA.5.1.6	6.25	good	72	59	0	0	0	0	54	14	0	0	89037	2	29847	0.998093837	FALSE	C241T,T670G,C2790T,C3037T,G4184A,G4622A,T5653C,C9344T,A9424G,C9534T,C10029T,C10198T,G10447A,C10449A,G12160A,C12880T,C14408T,C15714T,C17410T,T18012C,A18163G,G19009T,C19955T,A20055G,C21304T,C21618T,G21987A,T22200G,G22578A,C22674T,T22679C,C22686T,A22688G,G22775A,A22786C,G22813T,T22882G,T22917G,G22992A,C22995A,A23013C,T23018G,A23055G,A23063T,T23075C,C23086T,A23403G,C23525T,T23599G,C23604A,C23854A,G23948T,A24424T,T24469A,C25000T,C25584T,C26060T,C26270T,G26529A,C26577G,G26709A,T27438C,T27783C,C27807T,C27889T,A28271T,C28311T,G28881A,G28882A,G28883C,A29510C,C29666T	11288-11296,21633-21641,21765-21770,28362-28370,29734-29759			E:T9I,M:D3N,M:Q19E,M:A63T,N:P13L,N:R203K,N:G204R,N:S413R,ORF1a:S135R,ORF1a:T842I,ORF1a:G1307S,ORF1a:V1453I,ORF1a:L3027F,ORF1a:T3090I,ORF1a:T3255I,ORF1a:P3395H,ORF1b:P314L,ORF1b:R1315C,ORF1b:I1566V,ORF1b:D1848Y,ORF1b:T2163I,ORF1b:R2613C,ORF3a:T223I,ORF7b:Y10H,ORF9b:P10S,S:T19I,S:A27S,S:G142D,S:V213G,S:G339D,S:S371F,S:S373P,S:S375F,S:T376A,S:D405N,S:R408S,S:K417N,S:N440K,S:L452R,S:S477N,S:T478K,S:E484A,S:F486V,S:Q498R,S:N501Y,S:Y505H,S:D614G,S:H655Y,S:N679K,S:P681H,S:N764K,S:D796Y,S:Q954H,S:N969K	N:E31-,N:R32-,N:S33-,ORF1a:S3675-,ORF1a:G3676-,ORF1a:F3677-,ORF9b:E27-,ORF9b:N28-,ORF9b:A29-,S:L24-,S:P25-,S:P26-,S:H69-,S:V70-		T4321C	C21304T|20G	T18012C,G19009T,C23086T,T27783C	1	1	4	6		NODE_0000846	T4321C,G4622A,T5653C,T18012C,G19009T,C21304T,C23086T,T27438C,T27783C,C29666T		ORF1a:V1453I,ORF1b:D1848Y,ORF1b:R2613C,ORF7b:Y10H		BA.5.1.6	T4321C,T18012C,G19009T,C21304T,C23086T,T27783C		ORF1b:D1848Y,ORF1b:R2613C,ORF7b:Y10H		N/A	N/A	N/A	N/A	N/A	N/A	N/A	N/A	N/A	N/A			3000	0	good	0	10	0	good	0	24	6	25	good	14		0	good	0		0		0	0	good		0	0	good	0	NA			NA	NA	F	7	No	NA	NA	NA	NA	NA	NA	NA	NA	<30	range	NA	8/11/22	NA	NA	Mexico	Mexico City	Nasopharyngeal swab	NA	NA	NA	Taboada_2023	Under 19	NA
OR156068	22B	22B (BA.5)	Omicron	22B	BA.5.2.9	BA.5.2.9	0	good	69	59	0	0	0	0	53	14	0	0	89034	5	29845	0.997926629	FALSE	C241T,T670G,C1627T,C2790T,C3037T,G4184A,C9344T,A9424G,C9534T,C10029T,C10198T,C10369T,G10447A,C10449A,G12160A,G12310A,C12880T,C14408T,A15002G,C15714T,C17410T,A18163G,C19955T,A20055G,G21604T,C21618T,G21987A,T22200G,G22578A,C22674T,T22679C,C22686T,A22688G,G22775A,A22786C,G22813T,T22882G,T22917G,G22992A,C22995A,A23013C,T23018G,A23055G,A23063T,T23075C,A23403G,C23525T,T23599G,C23604A,C23854A,G23948T,A24424T,T24469A,C25000T,C25584T,C26060T,C26270T,G26529A,C26577G,G26709A,C27807T,C27889T,A28271T,C28311T,A28330G,G28881A,G28882A,G28883C,A29510C	11288-11296,21633-21641,21765-21770,28362-28370,29734-29759			E:T9I,M:D3N,M:Q19E,M:A63T,N:P13L,N:R203K,N:G204R,N:S413R,ORF1a:S135R,ORF1a:T842I,ORF1a:G1307S,ORF1a:L3027F,ORF1a:T3090I,ORF1a:T3255I,ORF1a:P3395H,ORF1b:P314L,ORF1b:Y512C,ORF1b:R1315C,ORF1b:I1566V,ORF1b:T2163I,ORF3a:T223I,ORF9b:P10S,ORF9b:D16G,S:Q14H,S:T19I,S:A27S,S:G142D,S:V213G,S:G339D,S:S371F,S:S373P,S:S375F,S:T376A,S:D405N,S:R408S,S:K417N,S:N440K,S:L452R,S:S477N,S:T478K,S:E484A,S:F486V,S:Q498R,S:N501Y,S:Y505H,S:D614G,S:H655Y,S:N679K,S:P681H,S:N764K,S:D796Y,S:Q954H,S:N969K	N:E31-,N:R32-,N:S33-,ORF1a:S3675-,ORF1a:G3676-,ORF1a:F3677-,ORF9b:E27-,ORF9b:N28-,ORF9b:A29-,S:L24-,S:P25-,S:P26-,S:H69-,S:V70-		T4321C		G21604T	1	0	1	2		NODE_0000846	C1627T,T4321C,C10369T,G12310A,A15002G,G21604T,A28330G		ORF1b:Y512C,ORF9b:D16G,S:Q14H		BA.5.2.9	T4321C,G21604T		S:Q14H		N/A	N/A	N/A	N/A	N/A	N/A	N/A	N/A	N/A	N/A			3000	0	good	0	10	0	good	0	24	-1	0	good	7		0	good	0		0		0	0	good		0	0	good	0	NA			NA	NA	M	70	Yes	NA	NA	NA	NA	NA	NA	NA	NA	<30	range	NA	8/10/22	NA	NA	Mexico	Mexico City	Nasopharyngeal swab	NA	NA	NA	Taboada_2023	70-79	NA
OR156069	22B	22B (BA.5)	Omicron	22B	BA.5.1.1	BA.5.1.1	0	good	70	59	0	0	0	0	52	14	0	0	88955	32	29847	0.997090593	FALSE	C241T,T670G,C2790T,C3037T,G4184A,C4321T,C9344T,A9424G,C9534T,C10029T,C10198T,G10447A,C10449A,G12160A,C12880T,C14408T,C15714T,C17410T,A18163G,C19955T,A20055G,C21618T,G21987A,T22200G,G22578A,C22674T,T22679C,C22686T,A22688G,G22775A,A22786C,G22813T,T22882G,T22917G,G22992A,C22995A,A23013C,T23018G,A23055G,A23063T,T23075C,A23403G,C23525T,T23599G,C23604A,C23854A,G23948T,A24424T,T24469A,C24502T,C25000T,G25455T,C25584T,C25672A,C26060T,C26270T,G26529A,C26577G,G26709A,T27438C,C27807T,C27889T,A28271T,C28311T,G28881A,G28882A,G28883C,A29510C,C29614T,C29666T	11288-11296,21633-21641,21765-21770,28362-28370,29734-29759			E:T9I,M:D3N,M:Q19E,M:A63T,N:P13L,N:R203K,N:G204R,N:S413R,ORF1a:S135R,ORF1a:T842I,ORF1a:G1307S,ORF1a:L3027F,ORF1a:T3090I,ORF1a:T3255I,ORF1a:P3395H,ORF1b:P314L,ORF1b:R1315C,ORF1b:I1566V,ORF1b:T2163I,ORF3a:K21N,ORF3a:L94I,ORF3a:T223I,ORF9b:P10S,S:T19I,S:A27S,S:G142D,S:V213G,S:G339D,S:S371F,S:S373P,S:S375F,S:T376A,S:D405N,S:R408S,S:K417N,S:N440K,S:L452R,S:S477N,S:T478K,S:E484A,S:F486V,S:Q498R,S:N501Y,S:Y505H,S:D614G,S:H655Y,S:N679K,S:P681H,S:N764K,S:D796Y,S:Q954H,S:N969K	N:E31-,N:R32-,N:S33-,ORF1a:S3675-,ORF1a:G3676-,ORF1a:F3677-,ORF9b:E27-,ORF9b:N28-,ORF9b:A29-,S:L24-,S:P25-,S:P26-,S:H69-,S:V70-				C24502T,G25455T	0	0	2	2		NODE_0000846	C24502T,G25455T,C25672A,T27438C,C29614T,C29666T		ORF3a:K21N,ORF3a:L94I		BA.5.1.1	C24502T,G25455T		ORF3a:K21N		N/A	N/A	N/A	N/A	N/A	N/A	N/A	N/A	N/A	N/A			3000	0	good	0	10	0	good	0	24	-6	0	good	2		0	good	0		0		0	0	good		0	0	good	0	NA			NA	NA	F	20	No	NA	NA	NA	NA	NA	NA	NA	NA	<30	range	NA	8/10/22	NA	NA	Mexico	Mexico City	Nasopharyngeal swab	NA	NA	NA	Taboada_2023	20-29	NA
OR156070	22B	22B (BA.5)	Omicron	22B	BA.5.2.9	BA.5.2.9	0	good	73	59	0	0	1	0	55	14	0	0	88939	33	29847	0.99702371	FALSE	C241T,T670G,C1627T,C2790T,C3037T,G4184A,C4321T,C9344T,A9424G,C9534T,C10029T,C10198T,C10369T,G10447A,C10449A,G10905T,G12160A,G12310A,C12880T,C14408T,A15002G,C15714T,C17410T,A18163G,C19955T,A20055G,C21618T,G21987A,T22200G,G22578A,C22674T,T22679C,C22686T,A22688G,G22775A,A22786C,G22813T,T22882G,T22917G,G22992A,C22995A,A23013C,T23018G,A23055G,A23063T,T23075C,A23403G,C23525T,T23599G,C23604A,C23854A,G23948T,A24424T,T24469A,C25000T,C25584T,C25613T,C26060T,C26270T,G26529A,C26577G,A26579G,G26709A,C27807T,C27889T,A28271T,C28311T,A28330G,A28483G,G28881A,G28882A,G28883C,A29510C	11288-11296,21633-21641,21765-21770,28362-28370,29734-29759			E:T9I,M:D3N,M:Q19E,M:A63T,N:P13L,N:R203K,N:G204R,N:S413R,ORF1a:S135R,ORF1a:T842I,ORF1a:G1307S,ORF1a:L3027F,ORF1a:T3090I,ORF1a:T3255I,ORF1a:P3395H,ORF1a:S3547I,ORF1b:P314L,ORF1b:Y512C,ORF1b:R1315C,ORF1b:I1566V,ORF1b:T2163I,ORF3a:S74F,ORF3a:T223I,ORF9b:P10S,ORF9b:D16G,ORF9b:K67R,S:T19I,S:A27S,S:G142D,S:V213G,S:G339D,S:S371F,S:S373P,S:S375F,S:T376A,S:D405N,S:R408S,S:K417N,S:N440K,S:L452R,S:S477N,S:T478K,S:E484A,S:F486V,S:Q498R,S:N501Y,S:Y505H,S:D614G,S:H655Y,S:N679K,S:P681H,S:N764K,S:D796Y,S:Q954H,S:N969K	N:E31-,N:R32-,N:S33-,ORF1a:S3675-,ORF1a:G3676-,ORF1a:F3677-,ORF9b:E27-,ORF9b:N28-,ORF9b:A29-,S:L24-,S:P25-,S:P26-,S:H69-,S:V70-				G10905T,C25613T,A26579G,A28483G	0	0	4	4	39	NODE_0000846	C1627T,C10369T,G10905T,G12310A,A15002G,C25613T,A26579G,A28330G,A28483G		ORF1a:S3547I,ORF1b:Y512C,ORF3a:S74F,ORF9b:D16G,ORF9b:K67R		BA.5.2.9	G10905T,C25613T,A26579G,A28483G		ORF1a:S3547I,ORF3a:S74F,ORF9b:K67R		N/A	N/A	N/A	N/A	N/A	N/A	N/A	N/A	N/A	N/A			3000	0	good	1	10	0	good	0	24	-4	0	good	4		0	good	0		0		0	0	good		0	0	good	0	NA			NA	NA	F	25	No	NA	NA	NA	NA	NA	NA	NA	NA	<30	range	NA	8/10/22	NA	NA	Mexico	Mexico City	Nasopharyngeal swab	NA	NA	NA	Taboada_2023	20-29	NA
OR156071	22B	22B (BA.5)	Omicron	22B	BA.5.2.9	BA.5.2.9	0	good	69	59	0	0	0	0	52	14	0	0	88956	32	29846	0.997057151	FALSE	C241T,T670G,C1627T,C2790T,C3037T,G4184A,C4321T,C9344T,A9424G,C9534T,C10029T,C10198T,C10369T,G10447A,C10449A,G12160A,G12310A,C12880T,C14408T,A15002G,C15714T,C17410T,A18163G,C19955T,A20055G,C21618T,G21987A,T22200G,G22578A,C22674T,T22679C,C22686T,A22688G,G22775A,A22786C,G22813T,T22882G,T22917G,G22992A,C22995A,A23013C,T23018G,A23055G,A23063T,T23075C,A23403G,C23525T,T23599G,C23604A,C23854A,G23948T,A24424T,T24469A,C25000T,C25584T,C26060T,C26270T,G26529A,C26577G,G26709A,C27807T,C27889T,A28271T,C28311T,A28330G,G28881A,G28882A,G28883C,A29510C	11288-11296,21633-21641,21765-21770,28362-28370,29734-29759			E:T9I,M:D3N,M:Q19E,M:A63T,N:P13L,N:R203K,N:G204R,N:S413R,ORF1a:S135R,ORF1a:T842I,ORF1a:G1307S,ORF1a:L3027F,ORF1a:T3090I,ORF1a:T3255I,ORF1a:P3395H,ORF1b:P314L,ORF1b:Y512C,ORF1b:R1315C,ORF1b:I1566V,ORF1b:T2163I,ORF3a:T223I,ORF9b:P10S,ORF9b:D16G,S:T19I,S:A27S,S:G142D,S:V213G,S:G339D,S:S371F,S:S373P,S:S375F,S:T376A,S:D405N,S:R408S,S:K417N,S:N440K,S:L452R,S:S477N,S:T478K,S:E484A,S:F486V,S:Q498R,S:N501Y,S:Y505H,S:D614G,S:H655Y,S:N679K,S:P681H,S:N764K,S:D796Y,S:Q954H,S:N969K	N:E31-,N:R32-,N:S33-,ORF1a:S3675-,ORF1a:G3676-,ORF1a:F3677-,ORF9b:E27-,ORF9b:N28-,ORF9b:A29-,S:L24-,S:P25-,S:P26-,S:H69-,S:V70-					0	0	0	0		NODE_0000846	C1627T,C10369T,G12310A,A15002G,A28330G		ORF1b:Y512C,ORF9b:D16G		BA.5.2.9					N/A	N/A	N/A	N/A	N/A	N/A	N/A	N/A	N/A	N/A			3000	0	good	0	10	0	good	0	24	-8	0	good	0		0	good	0		0		0	0	good		0	0	good	0	NA			NA	NA	M	32	No	NA	NA	NA	NA	NA	NA	NA	NA	<30	range	NA	8/10/22	NA	NA	Mexico	Mexico City	Nasopharyngeal swab	NA	NA	NA	Taboada_2023	30-39	NA
OR156072	22B	22B (BA.5)	Omicron	22B	BA.5.1.6	BA.5.1.6	0	good	71	59	0	0	0	0	52	14	0	0	88948	32	29846	0.997057151	FALSE	C241T,T670G,C2790T,C3037T,G4184A,C4321T,G4622A,T5653C,A8547G,C9344T,A9424G,C9534T,C10029T,C10198T,G10447A,C10449A,G12160A,C12880T,C14408T,C15714T,C17410T,A18163G,C19955T,A20055G,C21618T,G21987A,T22200G,G22578A,C22674T,T22679C,C22686T,A22688G,C22747T,G22775A,A22786C,G22813T,T22882G,T22917G,G22992A,C22995A,A23013C,T23018G,A23055G,A23063T,T23075C,A23403G,C23525T,T23599G,C23604A,C23854A,G23948T,A24424T,T24469A,C25000T,C25584T,C26060T,C26270T,G26529A,C26577G,G26709A,T27438C,C27807T,C27889T,C27944T,A28271T,C28311T,G28881A,G28882A,G28883C,A29510C,C29666T	11288-11296,21633-21641,21765-21770,28362-28370,29734-29759			E:T9I,M:D3N,M:Q19E,M:A63T,N:P13L,N:R203K,N:G204R,N:S413R,ORF1a:S135R,ORF1a:T842I,ORF1a:G1307S,ORF1a:V1453I,ORF1a:K2761R,ORF1a:L3027F,ORF1a:T3090I,ORF1a:T3255I,ORF1a:P3395H,ORF1b:P314L,ORF1b:R1315C,ORF1b:I1566V,ORF1b:T2163I,ORF3a:T223I,ORF9b:P10S,S:T19I,S:A27S,S:G142D,S:V213G,S:G339D,S:S371F,S:S373P,S:S375F,S:T376A,S:D405N,S:R408S,S:K417N,S:N440K,S:L452R,S:S477N,S:T478K,S:E484A,S:F486V,S:Q498R,S:N501Y,S:Y505H,S:D614G,S:H655Y,S:N679K,S:P681H,S:N764K,S:D796Y,S:Q954H,S:N969K	N:E31-,N:R32-,N:S33-,ORF1a:S3675-,ORF1a:G3676-,ORF1a:F3677-,ORF9b:E27-,ORF9b:N28-,ORF9b:A29-,S:L24-,S:P25-,S:P26-,S:H69-,S:V70-			C27944T|20E	A8547G,C22747T	0	1	2	3		NODE_0000846	G4622A,T5653C,A8547G,C22747T,T27438C,C27944T,C29666T		ORF1a:V1453I,ORF1a:K2761R		BA.5.1.6	A8547G,C22747T,C27944T		ORF1a:K2761R		N/A	N/A	N/A	N/A	N/A	N/A	N/A	N/A	N/A	N/A			3000	0	good	0	10	0	good	0	24	-2	0	good	6		0	good	0		0		0	0	good		0	0	good	0	NA			NA	NA	F	48	Yes	NA	NA	NA	NA	NA	NA	NA	NA	<30	range	NA	8/11/22	NA	NA	Mexico	Mexico City	Nasopharyngeal swab	NA	NA	NA	Taboada_2023	40-49	NA
OR156073	22B	22B (BA.5)	Omicron	22B	BA.5.2.1.26	BF.26	6.25	good	71	59	0	0	4	0	56	14	0	5	88995	15	29846	0.99749189	FALSE	C241T,T670G,C1627T,C2790T,C3037T,G4184A,C5284T,C9344T,A9424G,C9534T,C10029T,C10198T,G10447A,C10449A,C12085T,G12160A,C12880T,C14408T,G14593A,C15714T,C17410T,A18163G,C19955T,A20055G,C21618T,G21987A,T22200G,G22578A,C22674T,T22679C,C22686T,A22688G,G22775A,A22786C,G22813T,T22882G,T22917G,G22992A,C22995A,A23013C,T23018G,A23055G,A23063T,T23075C,A23403G,C23525T,T23599G,C23604A,C23854A,G23948T,A24424T,T24469A,C25000T,C25584T,C26060T,C26270T,G26529A,C26577G,G26709A,A27038G,C27509T,C27807T,A28271T,C28311T,A28330G,G28361T,G28371T,G28881A,G28882A,G28883C,A29510C	11288-11296,21633-21641,21765-21770,28362-28370,29734-29759			E:T9I,M:D3N,M:Q19E,M:A63T,N:P13L,N:S33F,N:R203K,N:G204R,N:S413R,ORF1a:S135R,ORF1a:T842I,ORF1a:G1307S,ORF1a:L3027F,ORF1a:T3090I,ORF1a:T3255I,ORF1a:P3395H,ORF1b:P314L,ORF1b:G376S,ORF1b:R1315C,ORF1b:I1566V,ORF1b:T2163I,ORF3a:T223I,ORF7a:T39I,ORF9b:P10S,ORF9b:D16G,ORF9b:A29I,ORF9b:V30L,S:T19I,S:A27S,S:G142D,S:V213G,S:G339D,S:S371F,S:S373P,S:S375F,S:T376A,S:D405N,S:R408S,S:K417N,S:N440K,S:L452R,S:S477N,S:T478K,S:E484A,S:F486V,S:Q498R,S:N501Y,S:Y505H,S:D614G,S:H655Y,S:N679K,S:P681H,S:N764K,S:D796Y,S:Q954H,S:N969K	N:G30-,N:E31-,N:R32-,ORF1a:S3675-,ORF1a:G3676-,ORF1a:F3677-,ORF9b:M26-,ORF9b:E27-,ORF9b:N28-,S:L24-,S:P25-,S:P26-,S:H69-,S:V70-		T4321C,T27889C		C12085T,C27509T	2	0	2	4	28394-28395,28397,28402	NODE_0000846	C1627T,T4321C,C5284T,C12085T,G14593A,A27038G,C27509T,T27889C,A28330G,G28361T,G28371T		N:-33F,ORF1b:G376S,ORF7a:T39I,ORF9b:D16G,ORF9b:-29I,ORF9b:V30L	N:G30-,ORF9b:M26-	BF.26	T4321C,C12085T,C27509T,T27889C		ORF7a:T39I		N/A	N/A	N/A	N/A	N/A	N/A	N/A	N/A	N/A	N/A	N:41-43,ORF9b:38,ORF9b:40		3000	0	good	4	10	0	good	0	24	6	25	good	14		0	good	0		0		0	0	good		0	0	good	0	NA			NA	NA	M	57	No	NA	NA	NA	NA	NA	NA	NA	NA	<30	range	NA	8/10/22	NA	NA	Mexico	Mexico City	Nasopharyngeal swab	NA	NA	NA	Taboada_2023	50-59	NA
OR156074	22B	22B (BA.5)	Omicron	22B	BA.5.1.6	BA.5.1.6	0	good	70	59	0	0	3	0	52	14	0	0	88904	39	29838	0.996455205	FALSE	C241T,T670G,C2790T,C3037T,G4184A,C4321T,G4622A,T5653C,C9344T,A9424G,C9534T,C10029T,C10198T,G10447A,C10449A,G12160A,C12880T,C14184T,C14408T,C15714T,C17410T,A18163G,C19955T,A20055G,C21575T,C21618T,G21987A,T22200G,G22578A,C22674T,T22679C,C22686T,A22688G,G22775A,A22786C,G22813T,T22882G,T22917G,G22992A,C22995A,A23013C,T23018G,A23055G,A23063T,T23075C,A23403G,C23525T,T23599G,C23604A,C23854A,G23948T,A24424T,T24469A,C25000T,C25584T,C26060T,C26270T,G26529A,C26577G,G26709A,T27438C,C27807T,C27889T,A28271T,C28311T,G28881A,G28882A,G28883C,A29510C,C29666T	11288-11296,21633-21641,21765-21770,28362-28370,29734-29759			E:T9I,M:D3N,M:Q19E,M:A63T,N:P13L,N:R203K,N:G204R,N:S413R,ORF1a:S135R,ORF1a:T842I,ORF1a:G1307S,ORF1a:V1453I,ORF1a:L3027F,ORF1a:T3090I,ORF1a:T3255I,ORF1a:P3395H,ORF1b:P314L,ORF1b:R1315C,ORF1b:I1566V,ORF1b:T2163I,ORF3a:T223I,ORF9b:P10S,S:L5F,S:T19I,S:A27S,S:G142D,S:V213G,S:G339D,S:S371F,S:S373P,S:S375F,S:T376A,S:D405N,S:R408S,S:K417N,S:N440K,S:L452R,S:S477N,S:T478K,S:E484A,S:F486V,S:Q498R,S:N501Y,S:Y505H,S:D614G,S:H655Y,S:N679K,S:P681H,S:N764K,S:D796Y,S:Q954H,S:N969K	N:E31-,N:R32-,N:S33-,ORF1a:S3675-,ORF1a:G3676-,ORF1a:F3677-,ORF9b:E27-,ORF9b:N28-,ORF9b:A29-,S:L24-,S:P25-,S:P26-,S:H69-,S:V70-			C21575T|21F	C14184T	0	1	1	2	42,44,47	NODE_0000846	G4622A,T5653C,C14184T,C21575T,T27438C,C29666T		ORF1a:V1453I,S:L5F		BA.5.1.6	C14184T,C21575T		S:L5F		N/A	N/A	N/A	N/A	N/A	N/A	N/A	N/A	N/A	N/A			3000	0	good	3	10	0	good	0	24	-3	0	good	5		0	good	0		0		0	0	good		0	0	good	0	NA			NA	NA	M	4	No	NA	NA	NA	NA	NA	NA	NA	NA	<30	range	NA	8/9/22	NA	NA	Mexico	Mexico City	Nasopharyngeal swab	NA	NA	NA	Taboada_2023	Under 19	NA
OR156075	22B	22B (BA.5)	Omicron	22B	BA.5.1.30	BA.5.1.30	0	good	70	59	0	0	0	0	53	14	0	0	88943	32	29843	0.996956827	FALSE	C241T,T670G,C2790T,C3037T,C3510T,G3839A,G4184A,C4321T,C9344T,A9424G,C9534T,C10029T,C10198T,G10447A,C10449A,G12160A,C12880T,C14408T,C15714T,C16323T,C17410T,A18163G,C19955T,A20055G,C21618T,G21987A,T22200G,G22578A,C22674T,T22679C,C22686T,A22688G,G22775A,A22786C,G22813T,T22882G,T22917G,G22992A,C22995A,A23013C,T23018G,A23055G,A23063T,T23075C,A23403G,C23525T,T23599G,C23604A,C23854A,G23948T,A24424T,T24469A,C25000T,C25584T,C26060T,C26270T,G26529A,C26577G,G26709A,A27218G,T27438C,C27807T,C27889T,A28271T,C28311T,G28881A,G28882A,G28883C,A29510C,C29666T	11288-11296,21633-21641,21765-21770,28362-28370,29734-29759			E:T9I,M:D3N,M:Q19E,M:A63T,N:P13L,N:R203K,N:G204R,N:S413R,ORF1a:S135R,ORF1a:T842I,ORF1a:A1082V,ORF1a:E1192K,ORF1a:G1307S,ORF1a:L3027F,ORF1a:T3090I,ORF1a:T3255I,ORF1a:P3395H,ORF1b:P314L,ORF1b:R1315C,ORF1b:I1566V,ORF1b:T2163I,ORF3a:T223I,ORF6:D6G,ORF9b:P10S,S:T19I,S:A27S,S:G142D,S:V213G,S:G339D,S:S371F,S:S373P,S:S375F,S:T376A,S:D405N,S:R408S,S:K417N,S:N440K,S:L452R,S:S477N,S:T478K,S:E484A,S:F486V,S:Q498R,S:N501Y,S:Y505H,S:D614G,S:H655Y,S:N679K,S:P681H,S:N764K,S:D796Y,S:Q954H,S:N969K	N:E31-,N:R32-,N:S33-,ORF1a:S3675-,ORF1a:G3676-,ORF1a:F3677-,ORF9b:E27-,ORF9b:N28-,ORF9b:A29-,S:L24-,S:P25-,S:P26-,S:H69-,S:V70-				C3510T,G3839A	0	0	2	2		NODE_0000846	C3510T,G3839A,C16323T,A27218G,T27438C,C29666T		ORF1a:A1082V,ORF1a:E1192K,ORF6:D6G		BA.5.1.30	C3510T,G3839A		ORF1a:A1082V,ORF1a:E1192K		N/A	N/A	N/A	N/A	N/A	N/A	N/A	N/A	N/A	N/A			3000	0	good	0	10	0	good	0	24	-6	0	good	2		0	good	0		0		0	0	good		0	0	good	0	NA			NA	NA	F	43	No	NA	NA	NA	NA	NA	NA	NA	NA	<30	range	NA	8/8/22	NA	NA	Mexico	Mexico City	Nasopharyngeal swab	NA	NA	NA	Taboada_2023	40-49	NA
OR156076	22B	22B (BA.5)	Omicron	22B	BA.5.1.6	BA.5.1.6	0	good	72	59	0	0	2	0	51	14	0	0	88969	18	29841	0.997291242	FALSE	C241T,T670G,C2790T,C3037T,G4184A,C4321T,G4622A,T5653C,C9344T,A9424G,C9534T,C10029T,C10198T,G10447A,C10449A,G12160A,C12880T,C14408T,C15714T,C16260T,C17410T,A18163G,C19955T,A20055G,C21618T,G21987A,T22200G,G22578A,C22674T,T22679C,C22686T,A22688G,G22775A,A22786C,G22813T,T22882G,T22917G,G22992A,C22995A,A23013C,T23018G,A23055G,A23063T,T23075C,A23403G,C23525T,T23599G,C23604A,C23854A,G23948T,A24424T,T24469A,C25000T,C25584T,C26060T,C26270T,G26529A,C26577G,G26709A,T27438C,C27498T,C27549T,C27657T,C27807T,C27889T,A28271T,C28311T,G28881A,G28882A,G28883C,A29510C,C29666T	11288-11296,21633-21641,21765-21770,28362-28370,29734-29759			E:T9I,M:D3N,M:Q19E,M:A63T,N:P13L,N:R203K,N:G204R,N:S413R,ORF1a:S135R,ORF1a:T842I,ORF1a:G1307S,ORF1a:V1453I,ORF1a:L3027F,ORF1a:T3090I,ORF1a:T3255I,ORF1a:P3395H,ORF1b:P314L,ORF1b:R1315C,ORF1b:I1566V,ORF1b:T2163I,ORF3a:T223I,ORF9b:P10S,S:T19I,S:A27S,S:G142D,S:V213G,S:G339D,S:S371F,S:S373P,S:S375F,S:T376A,S:D405N,S:R408S,S:K417N,S:N440K,S:L452R,S:S477N,S:T478K,S:E484A,S:F486V,S:Q498R,S:N501Y,S:Y505H,S:D614G,S:H655Y,S:N679K,S:P681H,S:N764K,S:D796Y,S:Q954H,S:N969K	N:E31-,N:R32-,N:S33-,ORF1a:S3675-,ORF1a:G3676-,ORF1a:F3677-,ORF9b:E27-,ORF9b:N28-,ORF9b:A29-,S:L24-,S:P25-,S:P26-,S:H69-,S:V70-				C16260T,C27498T,C27549T,C27657T	0	0	4	4	22,30	NODE_0000846	G4622A,T5653C,C16260T,T27438C,C27498T,C27549T,C27657T,C29666T		ORF1a:V1453I		BA.5.1.6	C16260T,C27498T,C27549T,C27657T				N/A	N/A	N/A	N/A	N/A	N/A	N/A	N/A	N/A	N/A			3000	0	good	2	10	0	good	0	24	-4	0	good	4		0	good	0		0		0	0	good		0	0	good	0	NA			NA	NA	F	58	No	NA	NA	NA	NA	NA	NA	NA	NA	<30	range	NA	8/9/22	NA	NA	Mexico	Mexico City	Nasopharyngeal swab	NA	NA	NA	Taboada_2023	50-59	NA
OR156077	22B	22B (BA.5)	Omicron	22B	BA.5.1.23	BA.5.1.23	0.173611	good	74	59	0	0	0	0	51	14	0	0	88978	18	29846	0.997525332	FALSE	C241T,T670G,C1170T,C2790T,C3037T,G4184A,C4321T,C9344T,A9424G,C9534T,C10029T,C10198T,G10447A,C10449A,C10456T,C12068T,G12160A,C12880T,C14408T,C15714T,C17410T,A18163G,C18388T,C19955T,A20055G,C21618T,G21987A,T22200G,G22578A,C22674T,T22679C,C22686T,A22688G,G22775A,A22786C,T22795G,G22813T,T22882G,T22917G,G22992A,C22995A,A23013C,T23018G,A23055G,A23063T,T23075C,A23403G,C23525T,T23599G,C23604A,C23854A,G23948T,A24424T,T24469A,C25000T,C25584T,C26060T,C26270T,G26529A,C26577G,G26709A,T27438C,T27495G,T27696C,C27807T,C27889T,A28271T,C28311T,T28693C,G28881A,G28882A,G28883C,A29510C,C29666T	11288-11296,21633-21641,21765-21770,28362-28370,29734-29759			E:T9I,M:D3N,M:Q19E,M:A63T,N:P13L,N:R203K,N:G204R,N:S413R,ORF1a:S135R,ORF1a:S302F,ORF1a:T842I,ORF1a:G1307S,ORF1a:L3027F,ORF1a:T3090I,ORF1a:T3255I,ORF1a:P3395H,ORF1b:P314L,ORF1b:R1315C,ORF1b:I1566V,ORF1b:T2163I,ORF3a:T223I,ORF9b:P10S,S:T19I,S:A27S,S:G142D,S:V213G,S:G339D,S:S371F,S:S373P,S:S375F,S:T376A,S:D405N,S:R408S,S:K417N,S:N440K,S:L452R,S:S477N,S:T478K,S:E484A,S:F486V,S:Q498R,S:N501Y,S:Y505H,S:D614G,S:H655Y,S:N679K,S:P681H,S:N764K,S:D796Y,S:Q954H,S:N969K	N:E31-,N:R32-,N:S33-,ORF1a:S3675-,ORF1a:G3676-,ORF1a:F3677-,ORF9b:E27-,ORF9b:N28-,ORF9b:A29-,S:L24-,S:P25-,S:P26-,S:H69-,S:V70-			T22795G|24B	C10456T,C12068T,C18388T,T27495G,T28693C	0	1	5	6		NODE_0000846	C1170T,C10456T,C12068T,C18388T,T22795G,T27438C,T27495G,T27696C,T28693C,C29666T		ORF1a:S302F		internal_bae4	C10456T,C12068T,C18388T,T22795G,T27495G,T27696C,T28693C				N/A	N/A	N/A	N/A	N/A	N/A	N/A	N/A	N/A	N/A			3000	0	good	0	10	0	good	0	24	1	4.166667	good	9		0	good	0		0		0	0	good		0	0	good	0	NA			NA	NA	F	62	No	NA	NA	NA	NA	NA	NA	NA	NA	<30	range	NA	8/9/22	NA	NA	Mexico	Mexico City	Nasopharyngeal swab	NA	NA	NA	Taboada_2023	60-69	NA
OR156078	22B	22B (BA.5)	Omicron	22B	BA.5.3.1.1	BE.1	1.5625	good	75	59	0	0	3	0	58	14	0	0	88989	7	29841	0.997625656	FALSE	C241T,T670G,C1931A,C2790T,C3037T,G3875A,G4184A,C4321T,C4575A,C9344T,A9424G,C9534T,C10029T,C10198T,G10447A,C10449A,C12068T,G12160A,C12880T,C14408T,C15714T,G16935A,C17410T,A18163G,C19955T,A20055G,C21618T,G21724C,G21987A,T22200G,G22578A,C22674T,T22679C,C22686T,A22688G,G22775A,A22786C,C22792T,G22813T,T22882G,T22917G,G22992A,C22995A,A23013C,T23018G,A23055G,A23063T,T23075C,T23323C,A23403G,C23525T,T23599G,C23604A,C23854A,G23948T,A24424T,T24469A,C25000T,G25534T,G25537T,C25584T,C26060T,C26270T,G26529A,C26577G,G26709A,C27807T,C27889T,A28271T,C28311T,G28681T,G28881A,G28882A,G28883C,A29510C	11288-11296,21633-21641,21765-21770,28362-28370,29734-29759			E:T9I,M:D3N,M:Q19E,M:A63T,N:P13L,N:E136D,N:R203K,N:G204R,N:S413R,ORF1a:S135R,ORF1a:Q556K,ORF1a:T842I,ORF1a:A1204T,ORF1a:G1307S,ORF1a:T1437K,ORF1a:L3027F,ORF1a:T3090I,ORF1a:T3255I,ORF1a:P3395H,ORF1b:P314L,ORF1b:M1156I,ORF1b:R1315C,ORF1b:I1566V,ORF1b:T2163I,ORF3a:V48F,ORF3a:G49C,ORF3a:T223I,ORF9b:P10S,S:T19I,S:A27S,S:L54F,S:G142D,S:V213G,S:G339D,S:S371F,S:S373P,S:S375F,S:T376A,S:D405N,S:R408S,S:K417N,S:N440K,S:L452R,S:S477N,S:T478K,S:E484A,S:F486V,S:Q498R,S:N501Y,S:Y505H,S:D614G,S:H655Y,S:N679K,S:P681H,S:N764K,S:D796Y,S:Q954H,S:N969K	N:E31-,N:R32-,N:S33-,ORF1a:S3675-,ORF1a:G3676-,ORF1a:F3677-,ORF9b:E27-,ORF9b:N28-,ORF9b:A29-,S:L24-,S:P25-,S:P26-,S:H69-,S:V70-			C22792T|21L&21I&24H	G3875A,C4575A,C12068T,G21724C,T23323C,G25534T,G25537T	0	1	7	8	14,24,29	NODE_0000846	C1931A,G3875A,C4575A,C12068T,G16935A,G21724C,C22792T,T23323C,G25534T,G25537T,G28681T		N:E136D,ORF1a:Q556K,ORF1a:A1204T,ORF1a:T1437K,ORF1b:M1156I,ORF3a:V48F,ORF3a:G49C,S:L54F		NODE_0000966	G3875A,C4575A,C12068T,G21724C,C22792T,T23323C,G25534T,G25537T		ORF1a:A1204T,ORF1a:T1437K,ORF3a:V48F,ORF3a:G49C,S:L54F		N/A	N/A	N/A	N/A	N/A	N/A	N/A	N/A	N/A	N/A			3000	0	good	3	10	0	good	0	24	3	12.5	good	11		0	good	0		0		0	0	good		0	0	good	0	NA			NA	NA	F	48	No	NA	NA	NA	NA	NA	NA	NA	NA	<30	range	NA	8/9/22	NA	NA	Mexico	Mexico City	Nasopharyngeal swab	NA	NA	NA	Taboada_2023	40-49	NA
OR156079	22B	22B (BA.5)	Omicron	22B	BA.5.3.1.1	BE.1	2.777778	good	76	59	0	0	0	0	59	14	0	0	88970	18	29846	0.997525332	FALSE	C241T,T670G,C1931A,C2790T,C3037T,G3875A,G4184A,C4321T,C4575A,C9344T,A9424G,C9534T,C10029T,C10198T,G10447A,C10449A,A11246G,C12068T,G12160A,C12880T,C14408T,C15714T,G16935A,C17410T,A18163G,C19955T,A20055G,C21618T,G21724C,G21987A,T22200G,G22578A,C22674T,T22679C,C22686T,A22688G,G22775A,A22786C,C22792T,G22813T,T22882G,T22917G,G22992A,C22995A,A23013C,T23018G,A23055G,A23063T,T23075C,T23323C,A23403G,C23525T,T23599G,C23604A,C23854A,G23948T,A24424T,T24469A,C25000T,G25534T,G25537T,C25584T,C26060T,C26270T,G26529A,C26577G,G26709A,C27807T,C27889T,A28271T,C28311T,G28681T,G28881A,G28882A,G28883C,A29510C	11288-11296,21633-21641,21765-21770,28362-28370,29734-29759			E:T9I,M:D3N,M:Q19E,M:A63T,N:P13L,N:E136D,N:R203K,N:G204R,N:S413R,ORF1a:S135R,ORF1a:Q556K,ORF1a:T842I,ORF1a:A1204T,ORF1a:G1307S,ORF1a:T1437K,ORF1a:L3027F,ORF1a:T3090I,ORF1a:T3255I,ORF1a:P3395H,ORF1a:M3661V,ORF1b:P314L,ORF1b:M1156I,ORF1b:R1315C,ORF1b:I1566V,ORF1b:T2163I,ORF3a:V48F,ORF3a:G49C,ORF3a:T223I,ORF9b:P10S,S:T19I,S:A27S,S:L54F,S:G142D,S:V213G,S:G339D,S:S371F,S:S373P,S:S375F,S:T376A,S:D405N,S:R408S,S:K417N,S:N440K,S:L452R,S:S477N,S:T478K,S:E484A,S:F486V,S:Q498R,S:N501Y,S:Y505H,S:D614G,S:H655Y,S:N679K,S:P681H,S:N764K,S:D796Y,S:Q954H,S:N969K	N:E31-,N:R32-,N:S33-,ORF1a:S3675-,ORF1a:G3676-,ORF1a:F3677-,ORF9b:E27-,ORF9b:N28-,ORF9b:A29-,S:L24-,S:P25-,S:P26-,S:H69-,S:V70-			C22792T|21L&21I&24H	G3875A,C4575A,A11246G,C12068T,G21724C,T23323C,G25534T,G25537T	0	1	8	9		NODE_0000846	C1931A,G3875A,C4575A,A11246G,C12068T,G16935A,G21724C,C22792T,T23323C,G25534T,G25537T,G28681T		N:E136D,ORF1a:Q556K,ORF1a:A1204T,ORF1a:T1437K,ORF1a:M3661V,ORF1b:M1156I,ORF3a:V48F,ORF3a:G49C,S:L54F		NODE_0000966	G3875A,C4575A,A11246G,C12068T,G21724C,C22792T,T23323C,G25534T,G25537T		ORF1a:A1204T,ORF1a:T1437K,ORF1a:M3661V,ORF3a:V48F,ORF3a:G49C,S:L54F		N/A	N/A	N/A	N/A	N/A	N/A	N/A	N/A	N/A	N/A			3000	0	good	0	10	0	good	0	24	4	16.666667	good	12		0	good	0		0		0	0	good		0	0	good	0	NA			NA	NA	M	15	No	NA	NA	NA	NA	NA	NA	NA	NA	<30	range	NA	8/9/22	NA	NA	Mexico	Mexico City	Nasopharyngeal swab	NA	NA	NA	Taboada_2023	Under 19	NA
OR156080	22B	22B (BA.5)	Omicron	22B	BA.5.1.6	BA.5.1.6	0	good	73	59	0	0	0	0	53	14	0	0	88934	35	29847	0.996990269	FALSE	C241T,T670G,T2698C,C2790T,C3037T,G4184A,C4321T,G4622A,T5653C,C9344T,A9424G,C9534T,C10029T,C10198T,G10447A,C10449A,G12160A,C12880T,C14184T,C14408T,C15714T,C17410T,A18163G,C19955T,A20055G,C21618T,G21987A,T22200G,G22578A,C22674T,T22679C,C22686T,A22688G,G22775A,A22786C,G22813T,T22882G,T22917G,G22992A,C22995A,A23013C,T23018G,A23055G,A23063T,T23075C,C23202A,A23403G,C23525T,T23599G,C23604A,C23854A,G23948T,A24424T,T24469A,C25000T,C25584T,C26060T,C26270T,G26529A,C26577G,G26709A,A27417G,T27438C,C27807T,C27889T,A28271T,C28311T,G28628T,G28881A,G28882A,G28883C,A29510C,C29666T	11288-11296,21633-21641,21765-21770,28362-28370,29734-29759			E:T9I,M:D3N,M:Q19E,M:A63T,N:P13L,N:A119S,N:R203K,N:G204R,N:S413R,ORF1a:S135R,ORF1a:T842I,ORF1a:G1307S,ORF1a:V1453I,ORF1a:L3027F,ORF1a:T3090I,ORF1a:T3255I,ORF1a:P3395H,ORF1b:P314L,ORF1b:R1315C,ORF1b:I1566V,ORF1b:T2163I,ORF3a:T223I,ORF9b:P10S,S:T19I,S:A27S,S:G142D,S:V213G,S:G339D,S:S371F,S:S373P,S:S375F,S:T376A,S:D405N,S:R408S,S:K417N,S:N440K,S:L452R,S:S477N,S:T478K,S:E484A,S:F486V,S:Q498R,S:N501Y,S:Y505H,S:T547K,S:D614G,S:H655Y,S:N679K,S:P681H,S:N764K,S:D796Y,S:Q954H,S:N969K	N:E31-,N:R32-,N:S33-,ORF1a:S3675-,ORF1a:G3676-,ORF1a:F3677-,ORF9b:E27-,ORF9b:N28-,ORF9b:A29-,S:L24-,S:P25-,S:P26-,S:H69-,S:V70-			C23202A|21K	T2698C,C14184T,A27417G,G28628T	0	1	4	5		NODE_0000846	T2698C,G4622A,T5653C,C14184T,C23202A,A27417G,T27438C,G28628T,C29666T		N:A119S,ORF1a:V1453I,S:T547K		BA.5.1.6	T2698C,C14184T,C23202A,A27417G,G28628T		N:A119S,S:T547K		N/A	N/A	N/A	N/A	N/A	N/A	N/A	N/A	N/A	N/A			3000	0	good	0	10	0	good	0	24	0	0	good	8		0	good	0		0		0	0	good		0	0	good	0	NA			NA	NA	M	82	Yes	NA	NA	NA	NA	NA	NA	NA	NA	<30	range	NA	8/8/22	NA	NA	Mexico	Mexico City	Nasopharyngeal swab	NA	NA	NA	Taboada_2023	80+	NA
OR156081	22B	22B (BA.5)	Omicron	22B	BA.5.2.1	BA.5.2.1	4.340278	good	70	59	0	0	0	0	54	14	0	0	88955	32	29847	0.997090593	FALSE	C241T,T670G,C823T,C1627T,C2790T,C3037T,G4184A,C6606T,C9344T,A9424G,C9534T,C10029T,C10198T,G10447A,C10449A,G12160A,C12880T,C14408T,C15714T,C17410T,A18163G,C19955T,A20055G,C21575T,C21618T,G21987A,T22200G,G22578A,C22674T,T22679C,C22686T,A22688G,G22775A,A22786C,G22813T,T22882G,T22917G,G22992A,C22995A,A23013C,T23018G,A23055G,A23063T,T23075C,A23403G,C23525T,T23599G,C23604A,C23854A,G23948T,A24424T,T24469A,C25000T,A25579G,C25584T,C26060T,C26270T,G26529A,C26577G,G26709A,A27038G,C27807T,C27889T,A28271T,C28311T,A28330G,G28881A,G28882A,G28883C,A29510C	11288-11296,21633-21641,21765-21770,28362-28370,29734-29759			E:T9I,M:D3N,M:Q19E,M:A63T,N:P13L,N:R203K,N:G204R,N:S413R,ORF1a:S135R,ORF1a:T842I,ORF1a:G1307S,ORF1a:S2114F,ORF1a:L3027F,ORF1a:T3090I,ORF1a:T3255I,ORF1a:P3395H,ORF1b:P314L,ORF1b:R1315C,ORF1b:I1566V,ORF1b:T2163I,ORF3a:I63V,ORF3a:T223I,ORF9b:P10S,ORF9b:D16G,S:L5F,S:T19I,S:A27S,S:G142D,S:V213G,S:G339D,S:S371F,S:S373P,S:S375F,S:T376A,S:D405N,S:R408S,S:K417N,S:N440K,S:L452R,S:S477N,S:T478K,S:E484A,S:F486V,S:Q498R,S:N501Y,S:Y505H,S:D614G,S:H655Y,S:N679K,S:P681H,S:N764K,S:D796Y,S:Q954H,S:N969K	N:E31-,N:R32-,N:S33-,ORF1a:S3675-,ORF1a:G3676-,ORF1a:F3677-,ORF9b:E27-,ORF9b:N28-,ORF9b:A29-,S:L24-,S:P25-,S:P26-,S:H69-,S:V70-		T4321C	C21575T|21F	C823T,C6606T,A25579G	1	1	3	5		NODE_0000846	C823T,C1627T,T4321C,C6606T,C21575T,A25579G,A27038G,A28330G		ORF1a:S2114F,ORF3a:I63V,ORF9b:D16G,S:L5F		NODE_0000882	C823T,T4321C,C6606T,C21575T,A25579G		ORF1a:S2114F,ORF3a:I63V,S:L5F		N/A	N/A	N/A	N/A	N/A	N/A	N/A	N/A	N/A	N/A			3000	0	good	0	10	0	good	0	24	5	20.833333	good	13		0	good	0		0		0	0	good		0	0	good	0	NA			NA	NA	M	0	Yes	NA	NA	NA	NA	NA	NA	NA	NA	<30	range	NA	8/10/22	NA	NA	Mexico	Hidalgo	Nasopharyngeal swab	NA	NA	NA	Taboada_2023	Under 19	NA
OR156082	22B	22B (BA.5)	Omicron	22B	BA.5.2.9	BA.5.2.9	0	good	73	59	0	0	0	0	54	14	0	0	88943	32	29847	0.997090593	FALSE	C241T,T670G,C1392T,C1627T,C2790T,C3037T,G4184A,C4321T,C9344T,A9424G,C9534T,G9973A,C10029T,C10198T,C10369T,G10447A,C10449A,G12160A,G12310A,C12880T,C14408T,A15002G,C15714T,C17410T,A18163G,C19955T,A20055G,C21618T,G21987A,T22200G,G22578A,C22674T,T22679C,C22686T,A22688G,G22775A,A22786C,G22813T,T22882G,T22917G,G22992A,C22995A,A23013C,T23018G,A23055G,A23063T,T23075C,A23403G,C23525T,T23599G,C23604A,C23854A,G23948T,A24424T,T24469A,C25000T,G25244C,C25584T,C26060T,C26270T,G26529A,C26577G,G26709A,C27807T,C27889T,A28271T,C28311T,A28330G,G28881A,G28882A,G28883C,C29218T,A29510C	11288-11296,21633-21641,21765-21770,28362-28370,29734-29759			E:T9I,M:D3N,M:Q19E,M:A63T,N:P13L,N:R203K,N:G204R,N:S413R,ORF1a:S135R,ORF1a:S376L,ORF1a:T842I,ORF1a:G1307S,ORF1a:L3027F,ORF1a:T3090I,ORF1a:T3255I,ORF1a:P3395H,ORF1b:P314L,ORF1b:Y512C,ORF1b:R1315C,ORF1b:I1566V,ORF1b:T2163I,ORF3a:T223I,ORF9b:P10S,ORF9b:D16G,S:T19I,S:A27S,S:G142D,S:V213G,S:G339D,S:S371F,S:S373P,S:S375F,S:T376A,S:D405N,S:R408S,S:K417N,S:N440K,S:L452R,S:S477N,S:T478K,S:E484A,S:F486V,S:Q498R,S:N501Y,S:Y505H,S:D614G,S:H655Y,S:N679K,S:P681H,S:N764K,S:D796Y,S:Q954H,S:N969K,S:V1228L	N:E31-,N:R32-,N:S33-,ORF1a:S3675-,ORF1a:G3676-,ORF1a:F3677-,ORF9b:E27-,ORF9b:N28-,ORF9b:A29-,S:L24-,S:P25-,S:P26-,S:H69-,S:V70-				C1392T,G9973A,G25244C,C29218T	0	0	4	4		NODE_0000846	C1392T,C1627T,G9973A,C10369T,G12310A,A15002G,G25244C,A28330G,C29218T		ORF1a:S376L,ORF1b:Y512C,ORF9b:D16G,S:V1228L		BA.5.2.9	C1392T,G9973A,G25244C,C29218T		ORF1a:S376L,S:V1228L		N/A	N/A	N/A	N/A	N/A	N/A	N/A	N/A	N/A	N/A			3000	0	good	0	10	0	good	0	24	-4	0	good	4		0	good	0		0		0	0	good		0	0	good	0	NA			NA	NA	F	43	No	NA	NA	NA	NA	NA	NA	NA	NA	<30	range	NA	8/10/22	NA	NA	Mexico	Hidalgo	Nasopharyngeal swab	NA	NA	NA	Taboada_2023	40-49	NA
OR156083	22B	22B (BA.5)	Omicron	22B	BA.5.1.23	BA.5.1.23	1.5625	good	69	59	0	0	0	0	52	14	0	0	89022	10	29846	0.997792864	FALSE	C241T,T670G,C1170T,C2790T,C3037T,G4184A,C9344T,A9424G,C9534T,C10029T,C10198T,G10447A,C10449A,C12068T,G12160A,C12880T,C14408T,C15714T,C17410T,A18163G,C19955T,A20055G,C21618T,G21987A,A22115G,T22200G,G22578A,C22674T,T22679C,C22686T,A22688G,G22775A,A22786C,G22813T,T22882G,T22917G,G22992A,C22995A,A23013C,T23018G,A23055G,A23063T,T23075C,A23403G,C23525T,T23599G,C23604A,C23854A,G23948T,A24424T,T24469A,C25000T,C25584T,C26060T,C26270T,G26529A,C26577G,G26709A,T27438C,T27696C,C27807T,C27889T,A28271T,C28311T,G28881A,G28882A,G28883C,A29510C,C29666T	11288-11296,21633-21641,21765-21770,28362-28370,29734-29759			E:T9I,M:D3N,M:Q19E,M:A63T,N:P13L,N:R203K,N:G204R,N:S413R,ORF1a:S135R,ORF1a:S302F,ORF1a:T842I,ORF1a:G1307S,ORF1a:L3027F,ORF1a:T3090I,ORF1a:T3255I,ORF1a:P3395H,ORF1b:P314L,ORF1b:R1315C,ORF1b:I1566V,ORF1b:T2163I,ORF3a:T223I,ORF9b:P10S,S:T19I,S:A27S,S:G142D,S:N185D,S:V213G,S:G339D,S:S371F,S:S373P,S:S375F,S:T376A,S:D405N,S:R408S,S:K417N,S:N440K,S:L452R,S:S477N,S:T478K,S:E484A,S:F486V,S:Q498R,S:N501Y,S:Y505H,S:D614G,S:H655Y,S:N679K,S:P681H,S:N764K,S:D796Y,S:Q954H,S:N969K	N:E31-,N:R32-,N:S33-,ORF1a:S3675-,ORF1a:G3676-,ORF1a:F3677-,ORF9b:E27-,ORF9b:N28-,ORF9b:A29-,S:L24-,S:P25-,S:P26-,S:H69-,S:V70-		T4321C	A22115G|23C	C12068T	1	1	1	3		NODE_0000846	C1170T,T4321C,C12068T,A22115G,T27438C,T27696C,C29666T		ORF1a:S302F,S:N185D		internal_bae4	T4321C,C12068T,A22115G,T27696C		S:N185D		N/A	N/A	N/A	N/A	N/A	N/A	N/A	N/A	N/A	N/A			3000	0	good	0	10	0	good	0	24	3	12.5	good	11		0	good	0		0		0	0	good		0	0	good	0	NA			NA	NA	M	53	No	NA	NA	NA	NA	NA	NA	NA	NA	<30	range	NA	8/10/22	NA	NA	Mexico	Hidalgo	Nasopharyngeal swab	NA	NA	NA	Taboada_2023	50-59	NA
OR156084	22B	22B (BA.5)	Omicron	22B	BA.5.1.6	BA.5.1.6	0	good	68	59	0	0	0	0	51	14	0	0	89023	9	29844	0.997759422	FALSE	C241T,T670G,C2790T,C3037T,G4184A,G4622A,T5653C,C7231T,C9344T,A9424G,C9534T,C10029T,C10198T,G10447A,C10449A,G12160A,C12880T,C14408T,C15714T,C17410T,A18163G,C19955T,A20055G,C21618T,G21987A,T22200G,G22578A,C22674T,T22679C,C22686T,A22688G,G22775A,A22786C,G22813T,T22882G,T22917G,G22992A,C22995A,A23013C,T23018G,A23055G,A23063T,T23075C,A23403G,C23525T,T23599G,C23604A,C23854A,G23948T,A24424T,T24469A,C25000T,C25584T,C26060T,C26270T,G26529A,C26577G,G26709A,T27438C,C27807T,C27889T,A28271T,C28311T,G28881A,G28882A,G28883C,A29510C,C29666T	11288-11296,21633-21641,21765-21770,28362-28370,29734-29759			E:T9I,M:D3N,M:Q19E,M:A63T,N:P13L,N:R203K,N:G204R,N:S413R,ORF1a:S135R,ORF1a:T842I,ORF1a:G1307S,ORF1a:V1453I,ORF1a:L3027F,ORF1a:T3090I,ORF1a:T3255I,ORF1a:P3395H,ORF1b:P314L,ORF1b:R1315C,ORF1b:I1566V,ORF1b:T2163I,ORF3a:T223I,ORF9b:P10S,S:T19I,S:A27S,S:G142D,S:V213G,S:G339D,S:S371F,S:S373P,S:S375F,S:T376A,S:D405N,S:R408S,S:K417N,S:N440K,S:L452R,S:S477N,S:T478K,S:E484A,S:F486V,S:Q498R,S:N501Y,S:Y505H,S:D614G,S:H655Y,S:N679K,S:P681H,S:N764K,S:D796Y,S:Q954H,S:N969K	N:E31-,N:R32-,N:S33-,ORF1a:S3675-,ORF1a:G3676-,ORF1a:F3677-,ORF9b:E27-,ORF9b:N28-,ORF9b:A29-,S:L24-,S:P25-,S:P26-,S:H69-,S:V70-		T4321C		C7231T	1	0	1	2		NODE_0000846	T4321C,G4622A,T5653C,C7231T,T27438C,C29666T		ORF1a:V1453I		BA.5.1.6	T4321C,C7231T				N/A	N/A	N/A	N/A	N/A	N/A	N/A	N/A	N/A	N/A			3000	0	good	0	10	0	good	0	24	-1	0	good	7		0	good	0		0		0	0	good		0	0	good	0	NA			NA	NA	M	53	No	NA	NA	NA	NA	NA	NA	NA	NA	<30	range	NA	8/10/22	NA	NA	Mexico	Hidalgo	Nasopharyngeal swab	NA	NA	NA	Taboada_2023	50-59	NA
OR156085	22B	22B (BA.5)	Omicron	22B	BA.5.1.6	BA.5.1.6	0	good	69	59	0	0	7	0	51	14	0	3	89027	7	29847	0.997692539	FALSE	C241T,T670G,C2790T,C3037T,C3583T,G4184A,G4622A,T5653C,C9344T,A9424G,C9534T,C10029T,C10198T,G10447A,C10449A,G12160A,C12880T,C14408T,C15714T,C17410T,A18163G,T19905C,C19955T,A20055G,C21618T,G21987A,T22200G,G22578A,C22674T,T22679C,C22686T,A22688G,G22775A,A22786C,G22813T,T22882G,T22917G,G22992A,C22995A,A23013C,T23018G,A23055G,A23063T,T23075C,A23403G,C23525T,T23599G,C23604A,C23854A,G23948T,A24424T,T24469A,C25000T,C25584T,C26060T,C26270T,G26529A,C26577G,G26709A,T27438C,C27807T,C27889T,A28271T,C28311T,G28881A,G28882A,G28883C,A29510C,C29666T	11288-11296,21633-21641,21765-21770,28362-28370,29734-29759			E:T9I,M:D3N,M:Q19E,M:A63T,N:P13L,N:R203K,N:G204R,N:S413R,ORF1a:S135R,ORF1a:T842I,ORF1a:G1307S,ORF1a:V1453I,ORF1a:L3027F,ORF1a:T3090I,ORF1a:T3255I,ORF1a:P3395H,ORF1b:P314L,ORF1b:R1315C,ORF1b:I1566V,ORF1b:T2163I,ORF3a:T223I,ORF9b:P10S,S:T19I,S:A27S,S:G142D,S:V213G,S:G339D,S:S371F,S:S373P,S:S375F,S:T376A,S:D405N,S:R408S,S:K417N,S:N440K,S:L452R,S:S477N,S:T478K,S:E484A,S:F486V,S:Q498R,S:N501Y,S:Y505H,S:D614G,S:H655Y,S:N679K,S:P681H,S:N764K,S:D796Y,S:Q954H,S:N969K	N:E31-,N:R32-,N:S33-,ORF1a:S3675-,ORF1a:G3676-,ORF1a:F3677-,ORF9b:E27-,ORF9b:N28-,ORF9b:A29-,S:L24-,S:P25-,S:P26-,S:H69-,S:V70-		T4321C		C3583T,T19905C	1	0	2	3	89,92-93,99,3981,3986,3989	NODE_0000846	C3583T,T4321C,G4622A,T5653C,T19905C,T27438C,C29666T		ORF1a:V1453I		BA.5.1.6	C3583T,T4321C,T19905C				N/A	N/A	N/A	N/A	N/A	N/A	N/A	N/A	N/A	N/A	ORF1a:1239,ORF1a:1241-1242		3000	0	good	7	10	0	good	0	24	0	0	good	8		0	good	0		0		0	0	good		0	0	good	0	NA			NA	NA	M	31	No	NA	NA	NA	NA	NA	NA	NA	NA	<30	range	NA	8/10/22	NA	NA	Mexico	Hidalgo	Nasopharyngeal swab	NA	NA	NA	Taboada_2023	30-39	NA
OR156086	22B	22B (BA.5)	Omicron	22B	BA.5.1.1	BA.5.1.1	0.694444	good	71	59	0	0	0	0	54	14	0	0	89038	3	29847	0.998060395	FALSE	C241T,T670G,C2592T,C2790T,C3037T,G4184A,C7303T,C9344T,A9424G,C9534T,C10029T,C10198T,G10447A,C10449A,G12160A,C12880T,C14408T,C15714T,G15982T,C17410T,A18163G,C19955T,A20055G,C21618T,G21987A,T22200G,G22578A,C22674T,T22679C,C22686T,A22688G,G22775A,A22786C,G22813T,T22882G,T22917G,G22992A,C22995A,A23013C,T23018G,A23055G,A23063T,T23075C,A23403G,C23525T,T23599G,C23604A,C23854A,G23948T,A24424T,T24469A,C25000T,C25584T,C25672A,C26060T,C26270T,G26529A,C26571T,C26577G,G26709A,T27438C,C27807T,C27889T,A28271T,C28311T,G28881A,G28882A,G28883C,A29510C,C29614T,C29666T	11288-11296,21633-21641,21765-21770,28362-28370,29734-29759			E:T9I,M:D3N,M:L17F,M:Q19E,M:A63T,N:P13L,N:R203K,N:G204R,N:S413R,ORF1a:S135R,ORF1a:A776V,ORF1a:T842I,ORF1a:G1307S,ORF1a:L3027F,ORF1a:T3090I,ORF1a:T3255I,ORF1a:P3395H,ORF1b:P314L,ORF1b:V839L,ORF1b:R1315C,ORF1b:I1566V,ORF1b:T2163I,ORF3a:L94I,ORF3a:T223I,ORF9b:P10S,S:T19I,S:A27S,S:G142D,S:V213G,S:G339D,S:S371F,S:S373P,S:S375F,S:T376A,S:D405N,S:R408S,S:K417N,S:N440K,S:L452R,S:S477N,S:T478K,S:E484A,S:F486V,S:Q498R,S:N501Y,S:Y505H,S:D614G,S:H655Y,S:N679K,S:P681H,S:N764K,S:D796Y,S:Q954H,S:N969K	N:E31-,N:R32-,N:S33-,ORF1a:S3675-,ORF1a:G3676-,ORF1a:F3677-,ORF9b:E27-,ORF9b:N28-,ORF9b:A29-,S:L24-,S:P25-,S:P26-,S:H69-,S:V70-		T4321C		C2592T,C7303T,G15982T,C26571T	1	0	4	5		NODE_0000846	C2592T,T4321C,C7303T,G15982T,C25672A,C26571T,T27438C,C29614T,C29666T		M:L17F,ORF1a:A776V,ORF1b:V839L,ORF3a:L94I		BA.5.1.1	C2592T,T4321C,C7303T,G15982T,C26571T		M:L17F,ORF1a:A776V,ORF1b:V839L		N/A	N/A	N/A	N/A	N/A	N/A	N/A	N/A	N/A	N/A			3000	0	good	0	10	0	good	0	24	2	8.333333	good	10		0	good	0		0		0	0	good		0	0	good	0	NA			NA	NA	F	40	No	NA	NA	NA	NA	NA	NA	NA	NA	<30	range	NA	8/9/22	NA	NA	Mexico	Hidalgo	Nasopharyngeal swab	NA	NA	NA	Taboada_2023	40-49	NA
OR156087	22B	22B (BA.5)	Omicron	22B	BA.5.2.1	BA.5.2.1	14.0625	good	74	59	0	0	0	0	55	14	0	0	88927	33	29844	0.996956827	FALSE	C241T,G285A,C657T,T670G,C1627T,C2790T,C3037T,G4184A,G5612A,C9344T,A9424G,C9534T,C10029T,C10198T,G10447A,C10449A,G12160A,C12880T,C14408T,C15714T,C17410T,G17511T,G17721T,A18163G,C19955T,A20055G,C21618T,G21987A,T22200G,G22578A,C22674T,T22679C,C22686T,A22688G,G22775A,A22786C,C22792T,G22813T,T22882G,T22917G,G22992A,C22995A,A23013C,T23018G,A23055G,A23063T,T23075C,A23403G,C23525T,T23599G,C23604A,C23854A,G23948T,A24424T,T24469A,C25000T,C25584T,C26060T,C26270T,G26529A,C26577G,G26709A,A27038G,G27390T,C27536A,C27807T,C27889T,A28271T,C28311T,A28330G,G28881A,G28882A,G28883C,A29510C	11288-11296,21633-21641,21765-21770,28362-28370,29734-29759			E:T9I,M:D3N,M:Q19E,M:A63T,N:P13L,N:R203K,N:G204R,N:S413R,ORF1a:G7D,ORF1a:A131V,ORF1a:S135R,ORF1a:T842I,ORF1a:G1307S,ORF1a:V1783I,ORF1a:L3027F,ORF1a:T3090I,ORF1a:T3255I,ORF1a:P3395H,ORF1b:P314L,ORF1b:R1315C,ORF1b:I1566V,ORF1b:T2163I,ORF3a:T223I,ORF7a:P48H,ORF9b:P10S,ORF9b:D16G,S:T19I,S:A27S,S:G142D,S:V213G,S:G339D,S:S371F,S:S373P,S:S375F,S:T376A,S:D405N,S:R408S,S:K417N,S:N440K,S:L452R,S:S477N,S:T478K,S:E484A,S:F486V,S:Q498R,S:N501Y,S:Y505H,S:D614G,S:H655Y,S:N679K,S:P681H,S:N764K,S:D796Y,S:Q954H,S:N969K	N:E31-,N:R32-,N:S33-,ORF1a:S3675-,ORF1a:G3676-,ORF1a:F3677-,ORF9b:E27-,ORF9b:N28-,ORF9b:A29-,S:L24-,S:P25-,S:P26-,S:H69-,S:V70-		T4321C	C22792T|21L&21I&24H	G285A,C657T,G5612A,G17511T,G17721T,G27390T,C27536A	1	1	7	9		NODE_0000846	G285A,C657T,C1627T,T4321C,G5612A,G17511T,G17721T,C22792T,A27038G,G27390T,C27536A,A28330G		ORF1a:G7D,ORF1a:A131V,ORF1a:V1783I,ORF7a:P48H,ORF9b:D16G		NODE_0000882	G285A,C657T,T4321C,G5612A,G17511T,G17721T,C22792T,G27390T,C27536A		ORF1a:G7D,ORF1a:A131V,ORF1a:V1783I,ORF7a:P48H		N/A	N/A	N/A	N/A	N/A	N/A	N/A	N/A	N/A	N/A			3000	0	good	0	10	0	good	0	24	9	37.5	mediocre	17		0	good	0		0		0	0	good		0	0	good	0	NA			NA	NA	F	24	No	NA	NA	NA	NA	NA	NA	NA	NA	<30	range	NA	8/9/22	NA	NA	Mexico	Hidalgo	Nasopharyngeal swab	NA	NA	NA	Taboada_2023	20-29	NA
OR156088	22B	22B (BA.5)	Omicron	22B	BA.5.1.6	BA.5.1.6	2.777778	good	73	59	0	0	1	0	54	14	0	0	89017	8	29848	0.997893188	FALSE	C241T,A532T,T670G,C2790T,C3037T,G4184A,G4622A,T5653C,C9344T,A9424G,C9534T,C10029T,C10198T,G10447A,C10449A,G12160A,G12248A,C12880T,C14408T,T15408C,G15449T,C15714T,C17410T,A18163G,C19955T,A20055G,A21231G,C21618T,G21987A,T22200G,G22578A,C22674T,T22679C,C22686T,A22688G,G22775A,A22786C,G22813T,T22882G,T22917G,G22992A,C22995A,A23013C,T23018G,A23055G,A23063T,T23075C,A23403G,C23525T,T23599G,C23604A,C23854A,G23948T,A24424T,T24469A,C25000T,C25584T,C26060T,C26270T,G26529A,C26577G,G26709A,T27438C,C27590T,C27807T,C27889T,A28271T,C28311T,G28881A,G28882A,G28883C,A29510C,C29666T	11288-11296,21633-21641,21765-21770,28362-28370,29734-29759			E:T9I,M:D3N,M:Q19E,M:A63T,N:P13L,N:R203K,N:G204R,N:S413R,ORF1a:S135R,ORF1a:T842I,ORF1a:G1307S,ORF1a:V1453I,ORF1a:L3027F,ORF1a:T3090I,ORF1a:T3255I,ORF1a:P3395H,ORF1a:A3995T,ORF1b:P314L,ORF1b:G661V,ORF1b:R1315C,ORF1b:I1566V,ORF1b:T2163I,ORF3a:T223I,ORF7a:A66V,ORF9b:P10S,S:T19I,S:A27S,S:G142D,S:V213G,S:G339D,S:S371F,S:S373P,S:S375F,S:T376A,S:D405N,S:R408S,S:K417N,S:N440K,S:L452R,S:S477N,S:T478K,S:E484A,S:F486V,S:Q498R,S:N501Y,S:Y505H,S:D614G,S:H655Y,S:N679K,S:P681H,S:N764K,S:D796Y,S:Q954H,S:N969K	N:E31-,N:R32-,N:S33-,ORF1a:S3675-,ORF1a:G3676-,ORF1a:F3677-,ORF9b:E27-,ORF9b:N28-,ORF9b:A29-,S:L24-,S:P25-,S:P26-,S:H69-,S:V70-		T4321C		A532T,G12248A,T15408C,G15449T,A21231G,C27590T	1	0	6	7	9	NODE_0000846	A532T,T4321C,G4622A,T5653C,G12248A,T15408C,G15449T,A21231G,T27438C,C27590T,C29666T		ORF1a:V1453I,ORF1a:A3995T,ORF1b:G661V,ORF7a:A66V		BA.5.1.6	A532T,T4321C,G12248A,T15408C,G15449T,A21231G,C27590T		ORF1a:A3995T,ORF1b:G661V,ORF7a:A66V		N/A	N/A	N/A	N/A	N/A	N/A	N/A	N/A	N/A	N/A			3000	0	good	1	10	0	good	0	24	4	16.666667	good	12		0	good	0		0		0	0	good		0	0	good	0	NA			NA	NA	F	55	No	NA	NA	NA	NA	NA	NA	NA	NA	<30	range	NA	8/9/22	NA	NA	Mexico	Hidalgo	Nasopharyngeal swab	NA	NA	NA	Taboada_2023	50-59	NA
OR156089	22B	22B (BA.5)	Omicron	22B	BA.5.1.6	BA.5.1.6	2.777778	good	73	59	0	0	0	0	54	14	0	0	88931	35	29846	0.996956827	FALSE	C241T,A532T,T670G,C2790T,C3037T,G4184A,G4622A,T5653C,C9344T,A9424G,C9534T,C10029T,C10198T,G10447A,C10449A,G12160A,G12248A,C12880T,C14408T,T15408C,G15449T,C15714T,C17410T,A18163G,C19955T,A20055G,A21231G,C21618T,G21987A,T22200G,G22578A,C22674T,T22679C,C22686T,A22688G,G22775A,A22786C,G22813T,T22882G,T22917G,G22992A,C22995A,A23013C,T23018G,A23055G,A23063T,T23075C,A23403G,C23525T,T23599G,C23604A,C23854A,G23948T,A24424T,T24469A,C25000T,C25584T,C26060T,C26270T,G26529A,C26577G,G26709A,T27438C,C27590T,C27807T,C27889T,A28271T,C28311T,G28881A,G28882A,G28883C,A29510C,C29666T	11288-11296,21633-21641,21765-21770,28362-28370,29734-29759			E:T9I,M:D3N,M:Q19E,M:A63T,N:P13L,N:R203K,N:G204R,N:S413R,ORF1a:S135R,ORF1a:T842I,ORF1a:G1307S,ORF1a:V1453I,ORF1a:L3027F,ORF1a:T3090I,ORF1a:T3255I,ORF1a:P3395H,ORF1a:A3995T,ORF1b:P314L,ORF1b:G661V,ORF1b:R1315C,ORF1b:I1566V,ORF1b:T2163I,ORF3a:T223I,ORF7a:A66V,ORF9b:P10S,S:T19I,S:A27S,S:G142D,S:V213G,S:G339D,S:S371F,S:S373P,S:S375F,S:T376A,S:D405N,S:R408S,S:K417N,S:N440K,S:L452R,S:S477N,S:T478K,S:E484A,S:F486V,S:Q498R,S:N501Y,S:Y505H,S:D614G,S:H655Y,S:N679K,S:P681H,S:N764K,S:D796Y,S:Q954H,S:N969K	N:E31-,N:R32-,N:S33-,ORF1a:S3675-,ORF1a:G3676-,ORF1a:F3677-,ORF9b:E27-,ORF9b:N28-,ORF9b:A29-,S:L24-,S:P25-,S:P26-,S:H69-,S:V70-		T4321C		A532T,G12248A,T15408C,G15449T,A21231G,C27590T	1	0	6	7		NODE_0000846	A532T,T4321C,G4622A,T5653C,G12248A,T15408C,G15449T,A21231G,T27438C,C27590T,C29666T		ORF1a:V1453I,ORF1a:A3995T,ORF1b:G661V,ORF7a:A66V		BA.5.1.6	A532T,T4321C,G12248A,T15408C,G15449T,A21231G,C27590T		ORF1a:A3995T,ORF1b:G661V,ORF7a:A66V		N/A	N/A	N/A	N/A	N/A	N/A	N/A	N/A	N/A	N/A			3000	0	good	0	10	0	good	0	24	4	16.666667	good	12		0	good	0		0		0	0	good		0	0	good	0	NA			NA	NA	M	55	No	NA	NA	NA	NA	NA	NA	NA	NA	<30	range	NA	8/9/22	NA	NA	Mexico	Hidalgo	Nasopharyngeal swab	NA	NA	NA	Taboada_2023	50-59	NA
OR156090	22B	22B (BA.5)	Omicron	22B	BA.5.1	BA.5.1	1.694444	good	70	59	0	0	104	1	53	14	0	32	88788	50	29844	0.992876969	FALSE	T670G,C1514T,C2790T,C3037T,G4184A,C9344T,A9424G,C9534T,C10029T,C10198T,G10447A,C10449A,C10507T,G12160A,C12880T,C14408T,C15714T,C15963T,C17410T,A18163G,T18375C,G19174A,C19955T,A20055G,C21618T,G21987A,T22200G,G22578A,C22674T,T22679C,C22686T,A22688G,G22775A,A22786C,G22813T,T22882G,T22917G,G22992A,C22995A,A23013C,T23018G,A23055G,A23063T,T23075C,A23403G,C23525T,T23599G,C23604A,C23854A,G23948T,A24424T,T24469A,C25000T,C25584T,C26060T,C26270T,G26529A,C26577G,G26709A,T27438C,C27807T,C27889T,T27900C,A28271T,C28311T,G28881A,G28882A,G28883C,A29510C,C29666T	11288-11296,21633-21641,21765-21770,28362-28370,29734-29759			E:T9I,M:D3N,M:Q19E,M:A63T,N:P13L,N:R203K,N:G204R,N:S413R,ORF1a:S135R,ORF1a:H417Y,ORF1a:T842I,ORF1a:G1307S,ORF1a:L3027F,ORF1a:T3090I,ORF1a:T3255I,ORF1a:P3395H,ORF1b:P314L,ORF1b:R1315C,ORF1b:I1566V,ORF1b:D1903N,ORF1b:T2163I,ORF3a:T223I,ORF8:F3L,ORF9b:P10S,S:T19I,S:A27S,S:G142D,S:V213G,S:G339D,S:S371F,S:S373P,S:S375F,S:T376A,S:D405N,S:R408S,S:K417N,S:N440K,S:L452R,S:S477N,S:T478K,S:E484A,S:F486V,S:Q498R,S:N501Y,S:Y505H,S:D614G,S:H655Y,S:N679K,S:P681H,S:N764K,S:D796Y,S:Q954H,S:N969K	N:E31-,N:R32-,N:S33-,ORF1a:S3675-,ORF1a:G3676-,ORF1a:F3677-,ORF9b:E27-,ORF9b:N28-,ORF9b:A29-,S:L24-,S:P25-,S:P26-,S:H69-,S:V70-		T4321C		C1514T,C15963T,T18375C,T27900C	1	0	4	5	58-59,78,84-87,94,97,101,241,6661-6752,23878	NODE_0000846	C1514T,T4321C,C10507T,C15963T,T18375C,G19174A,T27438C,T27900C,C29666T		ORF1a:H417Y,ORF1b:D1903N,ORF8:F3L		NODE_0000855	C1514T,T4321C,C10507T,C15963T,T18375C,G19174A,T27900C		ORF1a:H417Y,ORF1b:D1903N,ORF8:F3L		N/A	N/A	N/A	N/A	N/A	N/A	N/A	N/A	N/A	N/A	ORF1a:2132-2163	W:76	3000	0	good	104	10	10	good	1	24	2	8.333333	good	10		0	good	0		0		0	0	good		0	0	good	0	NA			NA	NA	F	31	No	NA	NA	NA	NA	NA	NA	NA	NA	<30	range	NA	8/5/22	NA	NA	Mexico	Hidalgo	Nasopharyngeal swab	NA	NA	NA	Taboada_2023	30-39	NA
OR156091	22B	22B (BA.5)	Omicron	22B	BA.5.1	BA.5.1	0	good	71	59	0	0	2	0	54	14	0	0	89012	7	29843	0.997725981	FALSE	C241T,T670G,C2790T,C3037T,G4184A,C4321T,G4622A,A5097G,C9344T,A9424G,C9534T,C10029T,C10198T,G10447A,C10449A,C11750T,G12160A,C12880T,C14408T,C15714T,C17410T,A18163G,C19955T,A20055G,C21618T,G21987A,T22200G,G22578A,C22674T,T22679C,C22686T,A22688G,G22775A,A22786C,G22813T,T22882G,T22917G,G22992A,C22995A,A23013C,T23018G,A23055G,A23063T,T23075C,A23403G,C23525T,A23531C,T23599G,C23604A,C23854A,G23948T,A24424T,T24469A,C25000T,C25584T,C26060T,C26270T,G26529A,C26577G,G26709A,T27438C,C27807T,C27889T,A28271T,C28311T,G28881A,G28882A,G28883C,G29179T,A29510C,C29666T	11288-11296,21633-21641,21765-21770,28362-28370,29734-29759			E:T9I,M:D3N,M:Q19E,M:A63T,N:P13L,N:R203K,N:G204R,N:S413R,ORF1a:S135R,ORF1a:T842I,ORF1a:G1307S,ORF1a:V1453I,ORF1a:N1611S,ORF1a:L3027F,ORF1a:T3090I,ORF1a:T3255I,ORF1a:P3395H,ORF1a:L3829F,ORF1b:P314L,ORF1b:R1315C,ORF1b:I1566V,ORF1b:T2163I,ORF3a:T223I,ORF9b:P10S,S:T19I,S:A27S,S:G142D,S:V213G,S:G339D,S:S371F,S:S373P,S:S375F,S:T376A,S:D405N,S:R408S,S:K417N,S:N440K,S:L452R,S:S477N,S:T478K,S:E484A,S:F486V,S:Q498R,S:N501Y,S:Y505H,S:D614G,S:H655Y,S:N657H,S:N679K,S:P681H,S:N764K,S:D796Y,S:Q954H,S:N969K	N:E31-,N:R32-,N:S33-,ORF1a:S3675-,ORF1a:G3676-,ORF1a:F3677-,ORF9b:E27-,ORF9b:N28-,ORF9b:A29-,S:L24-,S:P25-,S:P26-,S:H69-,S:V70-			C11750T|22E&23B	G4622A,A5097G,A23531C,G29179T	0	1	4	5	8,12	NODE_0000846	G4622A,A5097G,C11750T,A23531C,T27438C,G29179T,C29666T		ORF1a:V1453I,ORF1a:N1611S,ORF1a:L3829F,S:N657H		NODE_0000855	G4622A,A5097G,C11750T,A23531C,G29179T		ORF1a:V1453I,ORF1a:N1611S,ORF1a:L3829F,S:N657H		N/A	N/A	N/A	N/A	N/A	N/A	N/A	N/A	N/A	N/A			3000	0	good	2	10	0	good	0	24	0	0	good	8		0	good	0		0		0	0	good		0	0	good	0	NA			NA	NA	F	45	No	NA	NA	NA	NA	NA	NA	NA	NA	<30	range	NA	8/7/22	NA	NA	Mexico	Hidalgo	Nasopharyngeal swab	NA	NA	NA	Taboada_2023	40-49	NA
OR156092	22B	22B (BA.5)	Omicron	22B	BA.5.3.1.1	BE.1	0.173611	good	75	59	0	0	187	0	59	14	0	54	88793	13	29843	0.991338662	FALSE	T670G,C1625T,C1931A,C2790T,C3037T,G4184A,C4321T,C9344T,A9424G,C9534T,C10029T,C10198T,G10447A,C10449A,C10645T,G12160A,C12880T,C14408T,C15714T,G16935A,C17410T,A18163G,A19239G,C19955T,A20055G,C21618T,G21987A,G22021T,T22200G,C22286T,G22578A,C22674T,T22679C,C22686T,A22688G,G22775A,A22786C,G22813T,T22882G,T22917G,G22992A,C22995A,A23013C,T23018G,A23055G,A23063T,T23075C,A23403G,C23481T,C23525T,T23599G,C23604A,C23854A,G23948T,A24424T,T24469A,C25000T,C25584T,C26060T,C26270T,G26529A,C26577G,T26597C,G26709A,C27807T,C27889T,C28057T,A28271T,C28311T,G28681T,G28881A,G28882A,G28883C,C29171T,A29510C	11288-11296,21633-21641,21765-21770,28362-28370,29734-29759			E:T9I,M:D3N,M:Q19E,M:A63T,N:P13L,N:E136D,N:R203K,N:G204R,N:H300Y,N:S413R,ORF1a:S135R,ORF1a:L454F,ORF1a:Q556K,ORF1a:T842I,ORF1a:G1307S,ORF1a:L3027F,ORF1a:T3090I,ORF1a:T3255I,ORF1a:P3395H,ORF1b:P314L,ORF1b:M1156I,ORF1b:R1315C,ORF1b:I1566V,ORF1b:T2163I,ORF3a:T223I,ORF8:A55V,ORF9b:P10S,S:T19I,S:A27S,S:G142D,S:M153I,S:V213G,S:L242F,S:G339D,S:S371F,S:S373P,S:S375F,S:T376A,S:D405N,S:R408S,S:K417N,S:N440K,S:L452R,S:S477N,S:T478K,S:E484A,S:F486V,S:Q498R,S:N501Y,S:Y505H,S:D614G,S:S640F,S:H655Y,S:N679K,S:P681H,S:N764K,S:D796Y,S:Q954H,S:N969K	N:E31-,N:R32-,N:S33-,ORF1a:S3675-,ORF1a:G3676-,ORF1a:F3677-,ORF9b:E27-,ORF9b:N28-,ORF9b:A29-,S:L24-,S:P25-,S:P26-,S:H69-,S:V70-				C1625T,C10645T,A19239G,G22021T,C22286T,C23481T,T26597C,C28057T,C29171T	0	0	9	9	20,25,27-28,31,44,78-104,118,125,241,299,6579-6722,6725,6741-6742,6745,6749,23878	NODE_0000846	C1625T,C1931A,C10645T,G16935A,A19239G,G22021T,C22286T,C23481T,T26597C,C28057T,G28681T,C29171T		N:E136D,N:H300Y,ORF1a:L454F,ORF1a:Q556K,ORF1b:M1156I,ORF8:A55V,S:M153I,S:L242F,S:S640F		NODE_0000966	C1625T,C10645T,A19239G,G22021T,C22286T,C23481T,T26597C,C28057T,C29171T		N:H300Y,ORF1a:L454F,ORF8:A55V,S:M153I,S:L242F,S:S640F		N/A	N/A	N/A	N/A	N/A	N/A	N/A	N/A	N/A	N/A	ORF1a:12,ORF1a:2105-2154,ORF1a:2159-2160,ORF1a:2162		3000	0	good	187	10	0	good	0	24	1	4.166667	good	9		0	good	0		0		0	0	good		0	0	good	0	NA			NA	NA	F	25	No	NA	NA	NA	NA	NA	NA	NA	NA	<30	range	NA	8/9/22	NA	NA	Mexico	Hidalgo	Nasopharyngeal swab	NA	NA	NA	Taboada_2023	20-29	NA
OR156093	22B	22B (BA.5)	Omicron	22B	BA.5.1.25	BA.5.1.25	1.694444	good	70	59	0	0	77	1	54	14	0	4	88953	6	29846	0.995318195	FALSE	G495A,T670G,C2790T,C3037T,G4184A,C9344T,A9424G,C9534T,C10029T,C10198T,G10447A,C10449A,C11494T,G12160A,C12880T,C14408T,C15714T,C17410T,G17964T,A18163G,C19955T,A20055G,C21618T,G21987A,T22200G,T22293C,G22578A,C22674T,T22679C,C22686T,A22688G,T22744C,G22775A,A22786C,G22813T,T22882G,T22917G,G22992A,C22995A,A23013C,T23018G,A23055G,A23063T,T23075C,A23403G,C23525T,T23599G,C23604A,C23854A,G23948T,A24424T,T24469A,C25000T,C25584T,C26060T,C26270T,G26529A,C26577G,G26709A,T27438C,C27807T,C27879T,C27889T,A28271T,C28311T,G28881A,G28882A,G28883C,A29510C,C29666T	11288-11296,21633-21641,21765-21770,28362-28370,29734-29759			E:T9I,M:D3N,M:Q19E,M:A63T,N:P13L,N:R203K,N:G204R,N:S413R,ORF1a:R77Q,ORF1a:S135R,ORF1a:T842I,ORF1a:G1307S,ORF1a:L3027F,ORF1a:T3090I,ORF1a:T3255I,ORF1a:P3395H,ORF1b:P314L,ORF1b:R1315C,ORF1b:M1499I,ORF1b:I1566V,ORF1b:T2163I,ORF3a:T223I,ORF7b:H42Y,ORF9b:P10S,S:T19I,S:A27S,S:G142D,S:V213G,S:L244S,S:G339D,S:S371F,S:S373P,S:S375F,S:T376A,S:D405N,S:R408S,S:K417N,S:N440K,S:L452R,S:S477N,S:T478K,S:E484A,S:F486V,S:Q498R,S:N501Y,S:Y505H,S:D614G,S:H655Y,S:N679K,S:P681H,S:N764K,S:D796Y,S:Q954H,S:N969K	N:E31-,N:R32-,N:S33-,ORF1a:S3675-,ORF1a:G3676-,ORF1a:F3677-,ORF9b:E27-,ORF9b:N28-,ORF9b:A29-,S:L24-,S:P25-,S:P26-,S:H69-,S:V70-		T4321C		G495A,G17964T,T22293C,T22744C	1	0	4	5	78-124,135,137,139,141,144-145,153,156,161,163,165,168-170,176-177,181-182,187-188,195,199,212,215,229,241,279,286,295,316	NODE_0000846	G495A,T4321C,C11494T,G17964T,T22293C,T22744C,T27438C,C27879T,C29666T		ORF1a:R77Q,ORF1b:M1499I,ORF7b:H42Y,S:L244S		internal_2d50	G495A,T4321C,G17964T,T22293C,T22744C		ORF1a:R77Q,ORF1b:M1499I,S:L244S		N/A	N/A	N/A	N/A	N/A	N/A	N/A	N/A	N/A	N/A	ORF1a:5,ORF1a:10,ORF1a:17,ORF1a:2857	Y:8835	3000	0	good	77	10	10	good	1	24	2	8.333333	good	10		0	good	0		0		0	0	good		0	0	good	0	NA			NA	NA	F	32	No	NA	NA	NA	NA	NA	NA	NA	NA	<30	range	NA	8/8/22	NA	NA	Mexico	Hidalgo	Nasopharyngeal swab	NA	NA	NA	Taboada_2023	30-39	NA
OR156094	22B	22B (BA.5)	Omicron	22B	BA.5.2.9	BA.5.2.9	0	good	69	59	0	0	0	0	52	14	0	0	88956	34	29848	0.997057151	FALSE	C241T,T670G,C1627T,C2790T,C3037T,G4184A,C4321T,C9344T,A9424G,C9534T,C10029T,C10198T,C10369T,G10447A,C10449A,G12160A,G12310A,C12880T,C14408T,A15002G,C15714T,C17410T,A18163G,C19955T,A20055G,C21618T,G21987A,T22200G,G22578A,C22674T,T22679C,C22686T,A22688G,G22775A,A22786C,G22813T,T22882G,T22917G,G22992A,C22995A,A23013C,T23018G,A23055G,A23063T,T23075C,A23403G,C23525T,T23599G,C23604A,C23854A,G23948T,A24424T,T24469A,C25000T,C25584T,C26060T,C26270T,G26529A,C26577G,G26709A,C27807T,C27889T,A28271T,C28311T,A28330G,G28881A,G28882A,G28883C,A29510C	11288-11296,21633-21641,21765-21770,28362-28370,29734-29759			E:T9I,M:D3N,M:Q19E,M:A63T,N:P13L,N:R203K,N:G204R,N:S413R,ORF1a:S135R,ORF1a:T842I,ORF1a:G1307S,ORF1a:L3027F,ORF1a:T3090I,ORF1a:T3255I,ORF1a:P3395H,ORF1b:P314L,ORF1b:Y512C,ORF1b:R1315C,ORF1b:I1566V,ORF1b:T2163I,ORF3a:T223I,ORF9b:P10S,ORF9b:D16G,S:T19I,S:A27S,S:G142D,S:V213G,S:G339D,S:S371F,S:S373P,S:S375F,S:T376A,S:D405N,S:R408S,S:K417N,S:N440K,S:L452R,S:S477N,S:T478K,S:E484A,S:F486V,S:Q498R,S:N501Y,S:Y505H,S:D614G,S:H655Y,S:N679K,S:P681H,S:N764K,S:D796Y,S:Q954H,S:N969K	N:E31-,N:R32-,N:S33-,ORF1a:S3675-,ORF1a:G3676-,ORF1a:F3677-,ORF9b:E27-,ORF9b:N28-,ORF9b:A29-,S:L24-,S:P25-,S:P26-,S:H69-,S:V70-					0	0	0	0		NODE_0000846	C1627T,C10369T,G12310A,A15002G,A28330G		ORF1b:Y512C,ORF9b:D16G		BA.5.2.9					N/A	N/A	N/A	N/A	N/A	N/A	N/A	N/A	N/A	N/A			3000	0	good	0	10	0	good	0	24	-8	0	good	0		0	good	0		0		0	0	good		0	0	good	0	NA			NA	NA	F	32	No	NA	NA	NA	NA	NA	NA	NA	NA	<30	range	NA	8/9/22	NA	NA	Mexico	Hidalgo	Nasopharyngeal swab	NA	NA	NA	Taboada_2023	30-39	NA
OR156095	22B	22B (BA.5)	Omicron	22B	BA.5.1	BA.5.1	0	good	70	59	0	0	5	0	52	14	0	0	89016	11	29848	0.997659098	FALSE	C241T,T670G,C2790T,C3037T,G4184A,C4321T,C9344T,A9424G,C9534T,C10029T,C10198T,G10447A,C10449A,G12160A,C12880T,C14408T,C15714T,G16741T,C17410T,A18163G,C19955T,A20055G,C21618T,G21761T,G21987A,T22200G,G22578A,C22674T,T22679C,C22686T,A22688G,G22775A,A22786C,G22813T,T22882G,T22917G,G22992A,C22995A,A23013C,T23018G,A23055G,A23063T,T23075C,A23403G,C23525T,T23599G,C23604A,C23854A,G23948T,A24424T,T24469A,C25000T,C25584T,C26060T,C26270T,G26529A,C26577G,G26709A,C27294T,T27438C,C27807T,C27889T,A28271T,C28311T,G28881A,G28882A,G28883C,A29510C,C29614T,C29666T	11288-11296,21633-21641,21765-21770,28362-28370,29734-29759			E:T9I,M:D3N,M:Q19E,M:A63T,N:P13L,N:R203K,N:G204R,N:S413R,ORF1a:S135R,ORF1a:T842I,ORF1a:G1307S,ORF1a:L3027F,ORF1a:T3090I,ORF1a:T3255I,ORF1a:P3395H,ORF1b:P314L,ORF1b:V1092F,ORF1b:R1315C,ORF1b:I1566V,ORF1b:T2163I,ORF3a:T223I,ORF9b:P10S,S:T19I,S:A27S,S:A67S,S:G142D,S:V213G,S:G339D,S:S371F,S:S373P,S:S375F,S:T376A,S:D405N,S:R408S,S:K417N,S:N440K,S:L452R,S:S477N,S:T478K,S:E484A,S:F486V,S:Q498R,S:N501Y,S:Y505H,S:D614G,S:H655Y,S:N679K,S:P681H,S:N764K,S:D796Y,S:Q954H,S:N969K	N:E31-,N:R32-,N:S33-,ORF1a:S3675-,ORF1a:G3676-,ORF1a:F3677-,ORF9b:E27-,ORF9b:N28-,ORF9b:A29-,S:L24-,S:P25-,S:P26-,S:H69-,S:V70-				G16741T,G21761T,C27294T	0	0	3	3	17,20,23,27,29847	NODE_0000846	G16741T,G21761T,C27294T,T27438C,C29614T,C29666T		ORF1b:V1092F,S:A67S		NODE_0000855	G16741T,G21761T,C27294T,C29614T		ORF1b:V1092F,S:A67S		N/A	N/A	N/A	N/A	N/A	N/A	N/A	N/A	N/A	N/A			3000	0	good	5	10	0	good	0	24	-5	0	good	3		0	good	0		0		0	0	good		0	0	good	0	NA			NA	NA	F	29	No	NA	NA	NA	NA	NA	NA	NA	NA	<30	range	NA	8/3/22	NA	NA	Mexico	Hidalgo	Nasopharyngeal swab	NA	NA	NA	Taboada_2023	20-29	NA
OR156096	22B	22B (BA.5)	Omicron	22B	BA.5.1	BA.5.1	0	good	73	59	0	0	2	0	54	14	0	0	89019	5	29846	0.997893188	FALSE	C241T,T670G,G2272T,T2752A,C2790T,C3037T,G4184A,C4321T,C4763T,C7303T,C9344T,A9424G,T9518C,C9534T,C10029T,C10198T,G10447A,C10449A,G12160A,C12525T,C12880T,C14408T,C15714T,C17410T,A18163G,C19955T,A20055G,C21618T,C21736T,G21987A,T22200G,G22578A,C22674T,T22679C,C22686T,A22688G,G22775A,A22786C,G22813T,T22882G,T22917G,G22992A,C22995A,A23013C,T23018G,A23055G,A23063T,T23075C,A23403G,C23525T,T23599G,C23604A,C23854A,G23948T,A24424T,T24469A,C25000T,C25584T,C26060T,C26270T,G26529A,C26577G,G26709A,T27438C,C27807T,C27889T,A28271T,C28311T,G28881A,G28882A,G28883C,A29510C,C29666T	11288-11296,21633-21641,21765-21770,28362-28370,29734-29759			E:T9I,M:D3N,M:Q19E,M:A63T,N:P13L,N:R203K,N:G204R,N:S413R,ORF1a:S135R,ORF1a:K669N,ORF1a:T842I,ORF1a:G1307S,ORF1a:H1500Y,ORF1a:L3027F,ORF1a:F3085L,ORF1a:T3090I,ORF1a:T3255I,ORF1a:P3395H,ORF1a:T4087I,ORF1b:P314L,ORF1b:R1315C,ORF1b:I1566V,ORF1b:T2163I,ORF3a:T223I,ORF9b:P10S,S:T19I,S:A27S,S:G142D,S:V213G,S:G339D,S:S371F,S:S373P,S:S375F,S:T376A,S:D405N,S:R408S,S:K417N,S:N440K,S:L452R,S:S477N,S:T478K,S:E484A,S:F486V,S:Q498R,S:N501Y,S:Y505H,S:D614G,S:H655Y,S:N679K,S:P681H,S:N764K,S:D796Y,S:Q954H,S:N969K	N:E31-,N:R32-,N:S33-,ORF1a:S3675-,ORF1a:G3676-,ORF1a:F3677-,ORF9b:E27-,ORF9b:N28-,ORF9b:A29-,S:L24-,S:P25-,S:P26-,S:H69-,S:V70-				G2272T,T2752A,C4763T,C7303T,T9518C,C12525T,C21736T	0	0	7	7	8,16	NODE_0000846	G2272T,T2752A,C4763T,C7303T,T9518C,C12525T,C21736T,T27438C,C29666T		ORF1a:K669N,ORF1a:H1500Y,ORF1a:F3085L,ORF1a:T4087I		NODE_0000855	G2272T,T2752A,C4763T,C7303T,T9518C,C12525T,C21736T		ORF1a:K669N,ORF1a:H1500Y,ORF1a:F3085L,ORF1a:T4087I		N/A	N/A	N/A	N/A	N/A	N/A	N/A	N/A	N/A	N/A			3000	0	good	2	10	0	good	0	24	-1	0	good	7		0	good	0		0		0	0	good		0	0	good	0	NA			NA	NA	F	81	Yes	NA	NA	NA	NA	NA	NA	NA	NA	<30	range	NA	8/8/22	NA	NA	Mexico	Hidalgo	Nasopharyngeal swab	NA	NA	NA	Taboada_2023	80+	NA
OR156097	22B	22B (BA.5)	Omicron	22B	BA.5.3.1.3	BE.3	0	good	71	59	0	0	0	0	55	14	0	0	89032	5	29847	0.997993512	FALSE	C241T,T670G,C1931A,C2790T,C3037T,G4184A,C4321T,C9344T,A9424G,C9534T,C10029T,C10198T,G10447A,C10449A,G12160A,C12880T,T13258C,C14408T,G14923A,C15714T,A17207G,C17304T,C17410T,A18163G,C19955T,A20055G,C21618T,G21987A,T22200G,G22578A,C22674T,T22679C,C22686T,A22688G,G22775A,A22786C,G22813T,T22882G,T22917G,G22992A,C22995A,A23013C,T23018G,A23055G,A23063T,T23075C,A23403G,C23525T,T23599G,C23604A,C23854A,G23948T,A24424T,T24469A,C25000T,C25584T,C26060T,C26270T,G26529A,C26577G,G26709A,C27807T,C27889T,A28271T,C28311T,G28681T,C28724T,G28881A,G28882A,G28883C,A29510C	11288-11296,21633-21641,21765-21770,28362-28370,29734-29759			E:T9I,M:D3N,M:Q19E,M:A63T,N:P13L,N:E136D,N:P151S,N:R203K,N:G204R,N:S413R,ORF1a:S135R,ORF1a:Q556K,ORF1a:T842I,ORF1a:G1307S,ORF1a:L3027F,ORF1a:T3090I,ORF1a:T3255I,ORF1a:P3395H,ORF1b:P314L,ORF1b:V486I,ORF1b:Y1247C,ORF1b:R1315C,ORF1b:I1566V,ORF1b:T2163I,ORF3a:T223I,ORF9b:P10S,S:T19I,S:A27S,S:G142D,S:V213G,S:G339D,S:S371F,S:S373P,S:S375F,S:T376A,S:D405N,S:R408S,S:K417N,S:N440K,S:L452R,S:S477N,S:T478K,S:E484A,S:F486V,S:Q498R,S:N501Y,S:Y505H,S:D614G,S:H655Y,S:N679K,S:P681H,S:N764K,S:D796Y,S:Q954H,S:N969K	N:E31-,N:R32-,N:S33-,ORF1a:S3675-,ORF1a:G3676-,ORF1a:F3677-,ORF9b:E27-,ORF9b:N28-,ORF9b:A29-,S:L24-,S:P25-,S:P26-,S:H69-,S:V70-				T13258C,G14923A	0	0	2	2		NODE_0000846	C1931A,T13258C,G14923A,A17207G,C17304T,G28681T,C28724T		N:E136D,N:P151S,ORF1a:Q556K,ORF1b:V486I,ORF1b:Y1247C		BE.3	T13258C,G14923A		ORF1b:V486I		N/A	N/A	N/A	N/A	N/A	N/A	N/A	N/A	N/A	N/A			3000	0	good	0	10	0	good	0	24	-6	0	good	2		0	good	0		0		0	0	good		0	0	good	0	NA			NA	NA	M	23	No	NA	NA	NA	NA	NA	NA	NA	NA	<30	range	NA	8/10/22	NA	NA	Mexico	Guerrero	Nasopharyngeal swab	NA	NA	NA	Taboada_2023	20-29	NA
OR156098	22B	22B (BA.5)	Omicron	22B	BA.5.1.1	BA.5.1.1	0	good	69	59	0	0	0	0	52	14	0	0	89025	9	29846	0.997826305	FALSE	C241T,T670G,C2790T,C3037T,G4184A,C4321T,C5025T,C9344T,A9424G,C9534T,C10029T,C10198T,G10447A,C10449A,G12160A,C12880T,C14408T,C15714T,C17410T,A18163G,C19955T,A20055G,C21618T,G21987A,T22200G,G22578A,C22674T,T22679C,C22686T,A22688G,G22775A,A22786C,G22813T,T22882G,T22917G,G22992A,C22995A,A23013C,T23018G,A23055G,A23063T,T23075C,A23403G,C23525T,T23599G,C23604A,C23854A,G23948T,A24424T,T24469A,C25000T,C25584T,C25672A,C26060T,C26270T,G26529A,C26577G,G26709A,T27438C,C27807T,C27889T,A28271T,C28311T,G28881A,G28882A,G28883C,A29510C,C29614T,C29666T	11288-11296,21633-21641,21765-21770,28362-28370,29734-29759			E:T9I,M:D3N,M:Q19E,M:A63T,N:P13L,N:R203K,N:G204R,N:S413R,ORF1a:S135R,ORF1a:T842I,ORF1a:G1307S,ORF1a:S1587L,ORF1a:L3027F,ORF1a:T3090I,ORF1a:T3255I,ORF1a:P3395H,ORF1b:P314L,ORF1b:R1315C,ORF1b:I1566V,ORF1b:T2163I,ORF3a:L94I,ORF3a:T223I,ORF9b:P10S,S:T19I,S:A27S,S:G142D,S:V213G,S:G339D,S:S371F,S:S373P,S:S375F,S:T376A,S:D405N,S:R408S,S:K417N,S:N440K,S:L452R,S:S477N,S:T478K,S:E484A,S:F486V,S:Q498R,S:N501Y,S:Y505H,S:D614G,S:H655Y,S:N679K,S:P681H,S:N764K,S:D796Y,S:Q954H,S:N969K	N:E31-,N:R32-,N:S33-,ORF1a:S3675-,ORF1a:G3676-,ORF1a:F3677-,ORF9b:E27-,ORF9b:N28-,ORF9b:A29-,S:L24-,S:P25-,S:P26-,S:H69-,S:V70-				C5025T	0	0	1	1		NODE_0000846	C5025T,C25672A,T27438C,C29614T,C29666T		ORF1a:S1587L,ORF3a:L94I		BA.5.1.1	C5025T		ORF1a:S1587L		N/A	N/A	N/A	N/A	N/A	N/A	N/A	N/A	N/A	N/A			3000	0	good	0	10	0	good	0	24	-7	0	good	1		0	good	0		0		0	0	good		0	0	good	0	NA			NA	NA	F	29	No	NA	NA	NA	NA	NA	NA	NA	NA	<30	range	NA	7/28/22	NA	NA	Mexico	Chiapas	Nasopharyngeal swab	NA	NA	NA	Taboada_2023	20-29	NA
OR156099	22B	22B (BA.5)	Omicron	22B	BA.5.2.1.9	BF.9	6.25	good	74	59	0	0	1	0	55	14	0	2	88983	17	29847	0.997558773	FALSE	C241T,T670G,C1627T,C2790T,C3037T,G4184A,C4321T,T6979G,G9220A,C9344T,A9424G,C9534T,C10029T,C10198T,G10447A,C10449A,G11053C,G12160A,C12880T,C14408T,C15714T,C16192T,C16859T,C17410T,A18163G,C19955T,A20055G,C21618T,G21987A,T22200G,G22578A,C22674T,T22679C,C22686T,A22688G,G22775A,A22786C,G22813T,T22882G,T22917G,G22992A,C22995A,A23013C,T23018G,A23055G,A23063T,T23075C,A23403G,C23525T,T23599G,C23604A,C23854A,G23948T,A24424T,T24469A,C25000T,C25584T,C26060T,C26270T,G26529A,C26577G,G26709A,A27038G,C27807T,C27889T,A28271T,C28311T,A28330G,A28387G,C28651T,G28881A,G28882A,G28883C,A29510C	11288-11296,21633-21641,21765-21770,28362-28370,29734-29759			E:T9I,M:D3N,M:Q19E,M:A63T,N:P13L,N:R203K,N:G204R,N:S413R,ORF1a:S135R,ORF1a:T842I,ORF1a:G1307S,ORF1a:L3027F,ORF1a:T3090I,ORF1a:T3255I,ORF1a:P3395H,ORF1a:Q3596H,ORF1b:P314L,ORF1b:P909S,ORF1b:A1131V,ORF1b:R1315C,ORF1b:I1566V,ORF1b:T2163I,ORF3a:T223I,ORF9b:P10S,ORF9b:D16G,ORF9b:N35S,S:T19I,S:A27S,S:G142D,S:V213G,S:G339D,S:S371F,S:S373P,S:S375F,S:T376A,S:D405N,S:R408S,S:K417N,S:N440K,S:L452R,S:S477N,S:T478K,S:E484A,S:F486V,S:Q498R,S:N501Y,S:Y505H,S:D614G,S:H655Y,S:N679K,S:P681H,S:N764K,S:D796Y,S:Q954H,S:N969K	N:E31-,N:R32-,N:S33-,ORF1a:S3675-,ORF1a:G3676-,ORF1a:F3677-,ORF9b:E27-,ORF9b:N28-,ORF9b:A29-,S:L24-,S:P25-,S:P26-,S:H69-,S:V70-		A5555G,T21727C		C16192T,A28387G	2	0	2	4	28403	NODE_0000846	C1627T,T6979G,G9220A,G11053C,C16192T,C16859T,A27038G,A28330G,A28387G,C28651T		ORF1a:Q3596H,ORF1b:P909S,ORF1b:A1131V,ORF9b:D16G,ORF9b:N35S		BF.9	A5555G,C16192T,T21727C,A28387G		ORF1a:S1764G,ORF1b:P909S,ORF9b:N35S		N/A	N/A	N/A	N/A	N/A	N/A	N/A	N/A	N/A	N/A	N:44,ORF9b:40		3000	0	good	1	10	0	good	0	24	6	25	good	14		0	good	0		0		0	0	good		0	0	good	0	NA			NA	NA	F	32	No	NA	NA	NA	NA	NA	NA	NA	NA	<30	range	NA	8/9/22	NA	NA	Mexico	Baja California Sur	Nasopharyngeal swab	NA	NA	NA	Taboada_2023	30-39	NA
OR156100	22B	22B (BA.5)	Omicron	22B	BA.5.2	BA.5.2	0	good	68	59	0	0	0	0	51	14	0	0	88963	32	29847	0.997090593	FALSE	C241T,T670G,C1627T,C2790T,C3037T,G4184A,C4321T,C9344T,A9424G,C9534T,C10029T,C10198T,G10447A,C10449A,G12160A,G12310A,C12880T,C14408T,C14688T,C15714T,C17410T,A18163G,C19955T,A20055G,C21618T,G21987A,T22200G,G22578A,C22674T,T22679C,C22686T,A22688G,G22775A,A22786C,G22813T,T22882G,T22917G,G22992A,C22995A,A23013C,T23018G,A23055G,A23063T,T23075C,A23403G,C23525T,T23599G,C23604A,C23854A,G23948T,A24424T,T24469A,C25000T,C25584T,C26060T,C26270T,G26529A,C26577G,G26709A,C27807T,C27889T,A28271T,C28311T,A28330G,G28881A,G28882A,G28883C,A29510C	11288-11296,21633-21641,21765-21770,28362-28370,29734-29759			E:T9I,M:D3N,M:Q19E,M:A63T,N:P13L,N:R203K,N:G204R,N:S413R,ORF1a:S135R,ORF1a:T842I,ORF1a:G1307S,ORF1a:L3027F,ORF1a:T3090I,ORF1a:T3255I,ORF1a:P3395H,ORF1b:P314L,ORF1b:R1315C,ORF1b:I1566V,ORF1b:T2163I,ORF3a:T223I,ORF9b:P10S,ORF9b:D16G,S:T19I,S:A27S,S:G142D,S:V213G,S:G339D,S:S371F,S:S373P,S:S375F,S:T376A,S:D405N,S:R408S,S:K417N,S:N440K,S:L452R,S:S477N,S:T478K,S:E484A,S:F486V,S:Q498R,S:N501Y,S:Y505H,S:D614G,S:H655Y,S:N679K,S:P681H,S:N764K,S:D796Y,S:Q954H,S:N969K	N:E31-,N:R32-,N:S33-,ORF1a:S3675-,ORF1a:G3676-,ORF1a:F3677-,ORF9b:E27-,ORF9b:N28-,ORF9b:A29-,S:L24-,S:P25-,S:P26-,S:H69-,S:V70-				C14688T	0	0	1	1		NODE_0000846	C1627T,G12310A,C14688T,A28330G		ORF9b:D16G		NODE_0000881	G12310A,C14688T				N/A	N/A	N/A	N/A	N/A	N/A	N/A	N/A	N/A	N/A			3000	0	good	0	10	0	good	0	24	-7	0	good	1		0	good	0		0		0	0	good		0	0	good	0	NA			NA	NA	F	29	No	NA	NA	NA	NA	NA	NA	NA	NA	<30	range	NA	8/9/22	NA	NA	Mexico	Baja California Sur	Nasopharyngeal swab	NA	NA	NA	Taboada_2023	20-29	NA
OR156101	22B	22B (BA.5)	Omicron	22B	BA.5.1.25	BA.5.1.25	0	good	68	59	0	0	0	0	51	14	0	0	89017	13	29846	0.997692539	FALSE	C241T,T670G,C2790T,C3037T,G4184A,C4321T,C9344T,A9424G,C9534T,C10029T,C10198T,G10447A,C10449A,C11494T,G12160A,C12880T,C14408T,C15714T,C17410T,A18163G,C19955T,A20055G,C21618T,G21987A,T22200G,G22578A,C22674T,T22679C,C22686T,A22688G,G22775A,A22786C,G22813T,T22882G,T22917G,G22992A,C22995A,A23013C,T23018G,A23055G,A23063T,T23075C,A23403G,C23525T,T23599G,C23604A,C23854A,G23948T,A24424T,T24469A,C25000T,C25584T,C26060T,C26270T,G26529A,C26577G,G26709A,T27438C,C27807T,C27879T,C27889T,A28271T,C28311T,G28881A,G28882A,G28883C,A29510C,C29666T	11288-11296,21633-21641,21765-21770,28362-28370,29734-29759			E:T9I,M:D3N,M:Q19E,M:A63T,N:P13L,N:R203K,N:G204R,N:S413R,ORF1a:S135R,ORF1a:T842I,ORF1a:G1307S,ORF1a:L3027F,ORF1a:T3090I,ORF1a:T3255I,ORF1a:P3395H,ORF1b:P314L,ORF1b:R1315C,ORF1b:I1566V,ORF1b:T2163I,ORF3a:T223I,ORF7b:H42Y,ORF9b:P10S,S:T19I,S:A27S,S:G142D,S:V213G,S:G339D,S:S371F,S:S373P,S:S375F,S:T376A,S:D405N,S:R408S,S:K417N,S:N440K,S:L452R,S:S477N,S:T478K,S:E484A,S:F486V,S:Q498R,S:N501Y,S:Y505H,S:D614G,S:H655Y,S:N679K,S:P681H,S:N764K,S:D796Y,S:Q954H,S:N969K	N:E31-,N:R32-,N:S33-,ORF1a:S3675-,ORF1a:G3676-,ORF1a:F3677-,ORF9b:E27-,ORF9b:N28-,ORF9b:A29-,S:L24-,S:P25-,S:P26-,S:H69-,S:V70-					0	0	0	0		NODE_0000846	C11494T,T27438C,C27879T,C29666T		ORF7b:H42Y		internal_2d50					N/A	N/A	N/A	N/A	N/A	N/A	N/A	N/A	N/A	N/A			3000	0	good	0	10	0	good	0	24	-8	0	good	0		0	good	0		0		0	0	good		0	0	good	0	NA			NA	NA	M	35	No	NA	NA	NA	NA	NA	NA	NA	NA	<30	range	NA	8/11/22	NA	NA	Mexico	Baja California Sur	Nasopharyngeal swab	NA	NA	NA	Taboada_2023	30-39	NA
OR156102	22B	22B (BA.5)	Omicron	22B	BA.5.1.25	BA.5.1.25	0	good	72	59	0	0	0	0	54	14	0	0	88935	35	29846	0.996956827	FALSE	C241T,T670G,C884T,C2790T,C3037T,G4184A,C4321T,C9344T,A9424G,C9534T,C10029T,C10198T,G10447A,C10449A,C11494T,G12160A,C12880T,C14408T,C15714T,C17410T,A18163G,C19955T,A20055G,C21575T,C21618T,G21987A,T22200G,G22578A,C22674T,T22679C,C22686T,A22688G,G22775A,A22786C,G22813T,T22882G,T22917G,G22992A,C22995A,A23013C,T23018G,A23055G,A23063T,T23075C,A23403G,C23525T,T23599G,C23604A,C23854A,G23948T,A24424T,T24469A,C25000T,C25584T,C26060T,C26151T,C26270T,G26529A,C26577G,G26709A,A27218G,T27438C,C27807T,C27879T,C27889T,A28271T,C28311T,G28881A,G28882A,G28883C,A29510C,C29666T	11288-11296,21633-21641,21765-21770,28362-28370,29734-29759			E:T9I,M:D3N,M:Q19E,M:A63T,N:P13L,N:R203K,N:G204R,N:S413R,ORF1a:S135R,ORF1a:R207C,ORF1a:T842I,ORF1a:G1307S,ORF1a:L3027F,ORF1a:T3090I,ORF1a:T3255I,ORF1a:P3395H,ORF1b:P314L,ORF1b:R1315C,ORF1b:I1566V,ORF1b:T2163I,ORF3a:T223I,ORF6:D6G,ORF7b:H42Y,ORF9b:P10S,S:L5F,S:T19I,S:A27S,S:G142D,S:V213G,S:G339D,S:S371F,S:S373P,S:S375F,S:T376A,S:D405N,S:R408S,S:K417N,S:N440K,S:L452R,S:S477N,S:T478K,S:E484A,S:F486V,S:Q498R,S:N501Y,S:Y505H,S:D614G,S:H655Y,S:N679K,S:P681H,S:N764K,S:D796Y,S:Q954H,S:N969K	N:E31-,N:R32-,N:S33-,ORF1a:S3675-,ORF1a:G3676-,ORF1a:F3677-,ORF9b:E27-,ORF9b:N28-,ORF9b:A29-,S:L24-,S:P25-,S:P26-,S:H69-,S:V70-			C21575T|21F	C884T,C26151T,A27218G	0	1	3	4		NODE_0000846	C884T,C11494T,C21575T,C26151T,A27218G,T27438C,C27879T,C29666T		ORF1a:R207C,ORF6:D6G,ORF7b:H42Y,S:L5F		internal_2d50	C884T,C21575T,C26151T,A27218G		ORF1a:R207C,ORF6:D6G,S:L5F		N/A	N/A	N/A	N/A	N/A	N/A	N/A	N/A	N/A	N/A			3000	0	good	0	10	0	good	0	24	-1	0	good	7		0	good	0		0		0	0	good		0	0	good	0	NA			NA	NA	F	24	No	NA	NA	NA	NA	NA	NA	NA	NA	<30	range	NA	8/10/22	NA	NA	Mexico	Baja California Sur	Nasopharyngeal swab	NA	NA	NA	Taboada_2023	20-29	NA
OR156103	22B	22B (BA.5)	Omicron	22B	BA.5.5	BA.5.5	0	good	66	59	0	0	2	0	51	14	0	2	89044	7	29847	0.997859747	FALSE	C241T,T670G,C2790T,C3037T,G4184A,C4321T,C5512T,C9344T,A9424G,C9534T,C10029T,C10198T,G10447A,C10449A,G12160A,C12880T,C14408T,C15714T,C17410T,A18163G,C19955T,A20055G,C21618T,C21789T,G21987A,T22200G,G22578A,C22674T,T22679C,C22686T,A22688G,G22775A,A22786C,G22813T,T22882G,T22917G,G22992A,C22995A,A23013C,T23018G,A23055G,A23063T,T23075C,A23403G,C23525T,T23599G,C23604A,C23854A,G23948T,A24424T,T24469A,C25000T,C25584T,C26060T,C26270T,G26529A,C26577G,G26709A,C27807T,C27889T,A28271T,C28311T,G28881A,G28882A,G28883C,A29510C	11288-11296,21633-21641,21765-21770,28362-28370,29734-29759			E:T9I,M:D3N,M:Q19E,M:A63T,N:P13L,N:R203K,N:G204R,N:S413R,ORF1a:S135R,ORF1a:T842I,ORF1a:G1307S,ORF1a:L3027F,ORF1a:T3090I,ORF1a:T3255I,ORF1a:P3395H,ORF1b:P314L,ORF1b:R1315C,ORF1b:I1566V,ORF1b:T2163I,ORF3a:T223I,ORF9b:P10S,S:T19I,S:A27S,S:T76I,S:G142D,S:V213G,S:G339D,S:S371F,S:S373P,S:S375F,S:T376A,S:D405N,S:R408S,S:K417N,S:N440K,S:L452R,S:S477N,S:T478K,S:E484A,S:F486V,S:Q498R,S:N501Y,S:Y505H,S:D614G,S:H655Y,S:N679K,S:P681H,S:N764K,S:D796Y,S:Q954H,S:N969K	N:E31-,N:R32-,N:S33-,ORF1a:S3675-,ORF1a:G3676-,ORF1a:F3677-,ORF9b:E27-,ORF9b:N28-,ORF9b:A29-,S:L24-,S:P25-,S:P26-,S:H69-,S:V70-					0	0	0	0	828,403	NODE_0000846	C5512T,C21789T		S:T76I		NODE_0000848	C5512T				N/A	N/A	N/A	N/A	N/A	N/A	N/A	N/A	N/A	N/A	N:44,ORF9b:40		3000	0	good	2	10	0	good	0	24	-8	0	good	0		0	good	0		0		0	0	good		0	0	good	0	NA			NA	NA	M	40	No	NA	NA	NA	NA	NA	NA	NA	NA	<30	range	NA	8/9/22	NA	NA	Mexico	Baja California Sur	Nasopharyngeal swab	NA	NA	NA	Taboada_2023	40-49	NA
OR156104	22B	22B (BA.5)	Omicron	22B	BA.5.2.1.21	BF.21	0	good	74	59	0	0	0	0	56	14	0	0	89017	6	29847	0.997960071	FALSE	C241T,T670G,C936T,C1627T,C2189T,C2790T,C3037T,A3069G,G4184A,T6979G,C9344T,A9424G,C9534T,C10029T,C10198T,G10447A,C10449A,C11173T,G12160A,C12880T,C14408T,C15714T,C17410T,A18163G,C19955T,A20055G,C21618T,G21987A,T22200G,G22578A,C22674T,T22679C,C22686T,A22688G,G22775A,A22786C,G22813T,T22882G,T22917G,G22992A,C22995A,A23013C,T23018G,A23055G,A23063T,T23075C,A23403G,C23525T,T23599G,C23604A,C23854A,G23948T,A24424T,T24469A,C25000T,C25584T,C25916T,C26060T,C26270T,G26529A,C26577G,G26709A,A27038G,C27807T,C27889T,C28087A,A28271T,C28311T,A28330G,G28881A,G28882A,G28883C,C29296T,A29510C	11288-11296,21633-21641,21765-21770,28362-28370,29734-29759			E:T9I,M:D3N,M:Q19E,M:A63T,N:P13L,N:R203K,N:G204R,N:S413R,ORF1a:S135R,ORF1a:T224I,ORF1a:L642F,ORF1a:T842I,ORF1a:D935G,ORF1a:G1307S,ORF1a:L3027F,ORF1a:T3090I,ORF1a:T3255I,ORF1a:P3395H,ORF1b:P314L,ORF1b:R1315C,ORF1b:I1566V,ORF1b:T2163I,ORF3a:T175I,ORF3a:T223I,ORF8:A65D,ORF9b:P10S,ORF9b:D16G,S:T19I,S:A27S,S:G142D,S:V213G,S:G339D,S:S371F,S:S373P,S:S375F,S:T376A,S:D405N,S:R408S,S:K417N,S:N440K,S:L452R,S:S477N,S:T478K,S:E484A,S:F486V,S:Q498R,S:N501Y,S:Y505H,S:D614G,S:H655Y,S:N679K,S:P681H,S:N764K,S:D796Y,S:Q954H,S:N969K	N:E31-,N:R32-,N:S33-,ORF1a:S3675-,ORF1a:G3676-,ORF1a:F3677-,ORF9b:E27-,ORF9b:N28-,ORF9b:A29-,S:L24-,S:P25-,S:P26-,S:H69-,S:V70-		T4321C		C11173T,C29296T	1	0	2	3		NODE_0000846	C936T,C1627T,C2189T,A3069G,T4321C,T6979G,C11173T,C25916T,A27038G,C28087A,A28330G,C29296T		ORF1a:T224I,ORF1a:L642F,ORF1a:D935G,ORF3a:T175I,ORF8:A65D,ORF9b:D16G		BF.21	T4321C,C11173T,C29296T				N/A	N/A	N/A	N/A	N/A	N/A	N/A	N/A	N/A	N/A			3000	0	good	0	10	0	good	0	24	0	0	good	8		0	good	0		0		0	0	good		0	0	good	0	NA			NA	NA	M	56	No	NA	NA	NA	NA	NA	NA	NA	NA	<30	range	NA	8/9/22	NA	NA	Mexico	Baja California Sur	Nasopharyngeal swab	NA	NA	NA	Taboada_2023	50-59	NA
OR156105	22B	22B (BA.5)	Omicron	22B	BA.5.1.3	BA.5.1.3	0	good	70	59	0	0	1	0	53	14	0	0	88972	28	29849	0.9972578	FALSE	C241T,T670G,C1059T,C2790T,C3037T,G4184A,C4321T,T4930C,C9344T,A9424G,C9534T,C10029T,C10198T,G10447A,C10449A,G12160A,C12880T,C14408T,C15714T,C17410T,A18163G,C18508G,C19955T,A20055G,C21618T,G21987A,T22200G,G22427A,G22578A,C22674T,T22679C,C22686T,A22688G,G22775A,A22786C,G22813T,T22882G,T22917G,G22992A,C22995A,A23013C,T23018G,A23055G,A23063T,T23075C,A23403G,C23525T,T23599G,C23604A,C23854A,G23948T,A24424T,T24469A,C25000T,C25584T,C26060T,C26270T,G26529A,C26577G,G26709A,T27438C,C27807T,C27889T,A28271T,C28311T,G28881A,G28882A,G28883C,A29510C,C29666T	11288-11296,21633-21641,21765-21770,28362-28370,29734-29759			E:T9I,M:D3N,M:Q19E,M:A63T,N:P13L,N:R203K,N:G204R,N:S413R,ORF1a:S135R,ORF1a:T265I,ORF1a:T842I,ORF1a:G1307S,ORF1a:L3027F,ORF1a:T3090I,ORF1a:T3255I,ORF1a:P3395H,ORF1b:P314L,ORF1b:R1315C,ORF1b:I1566V,ORF1b:L1681V,ORF1b:T2163I,ORF3a:T223I,ORF9b:P10S,S:T19I,S:A27S,S:G142D,S:V213G,S:V289I,S:G339D,S:S371F,S:S373P,S:S375F,S:T376A,S:D405N,S:R408S,S:K417N,S:N440K,S:L452R,S:S477N,S:T478K,S:E484A,S:F486V,S:Q498R,S:N501Y,S:Y505H,S:D614G,S:H655Y,S:N679K,S:P681H,S:N764K,S:D796Y,S:Q954H,S:N969K	N:E31-,N:R32-,N:S33-,ORF1a:S3675-,ORF1a:G3676-,ORF1a:F3677-,ORF9b:E27-,ORF9b:N28-,ORF9b:A29-,S:L24-,S:P25-,S:P26-,S:H69-,S:V70-			C1059T|20G&20C&21C&21F&20H	T4930C,C18508G	0	1	2	3	31	NODE_0000846	C1059T,T4930C,C18508G,G22427A,T27438C,C29666T		ORF1a:T265I,ORF1b:L1681V,S:V289I		BA.5.1.3	C1059T,T4930C,C18508G		ORF1a:T265I,ORF1b:L1681V		N/A	N/A	N/A	N/A	N/A	N/A	N/A	N/A	N/A	N/A			3000	0	good	1	10	0	good	0	24	-2	0	good	6		0	good	0		0		0	0	good		0	0	good	0	NA			NA	NA	F	32	No	NA	NA	NA	NA	NA	NA	NA	NA	<30	range	NA	8/10/22	NA	NA	Mexico	Baja California	Nasopharyngeal swab	NA	NA	NA	Taboada_2023	30-39	NA
OR156106	22B	22B (BA.5)	Omicron	22B	BA.5.2.1.10	BF.10	0	good	72	59	0	0	1	0	54	14	0	0	89003	9	29843	0.997692539	FALSE	C241T,T670G,C1627T,C2790T,C3037T,G4184A,C4321T,T6979G,C9344T,A9424G,C9534T,C10029T,C10198T,G10447A,C10449A,G12160A,C12880T,C14408T,C15714T,C17339T,C17410T,A18163G,C19955T,A20055G,C21618T,G21987A,T22200G,G22578A,C22674T,T22679C,C22686T,A22688G,G22775A,A22786C,G22813T,T22882G,T22896C,T22917G,G22992A,C22995A,A23013C,T23018G,A23055G,A23063T,T23075C,A23403G,C23525T,T23599G,C23604A,C23854A,G23948T,A24424T,T24469A,C25000T,C25584T,C26060T,C26270T,G26529A,C26577G,G26709A,A27038G,C27807T,C27889T,A28271T,C28310T,C28311T,A28330G,C28724T,G28881A,G28882A,G28883C,A29510C	11288-11296,21633-21641,21765-21770,28362-28370,29734-29759			E:T9I,M:D3N,M:Q19E,M:A63T,N:P13F,N:P151S,N:R203K,N:G204R,N:S413R,ORF1a:S135R,ORF1a:T842I,ORF1a:G1307S,ORF1a:L3027F,ORF1a:T3090I,ORF1a:T3255I,ORF1a:P3395H,ORF1b:P314L,ORF1b:A1291V,ORF1b:R1315C,ORF1b:I1566V,ORF1b:T2163I,ORF3a:T223I,ORF9b:P10S,ORF9b:D16G,S:T19I,S:A27S,S:G142D,S:V213G,S:G339D,S:S371F,S:S373P,S:S375F,S:T376A,S:D405N,S:R408S,S:K417N,S:N440K,S:V445A,S:L452R,S:S477N,S:T478K,S:E484A,S:F486V,S:Q498R,S:N501Y,S:Y505H,S:D614G,S:H655Y,S:N679K,S:P681H,S:N764K,S:D796Y,S:Q954H,S:N969K	N:E31-,N:R32-,N:S33-,ORF1a:S3675-,ORF1a:G3676-,ORF1a:F3677-,ORF9b:E27-,ORF9b:N28-,ORF9b:A29-,S:L24-,S:P25-,S:P26-,S:H69-,S:V70-			T22896C|23A&23F&23D&23B&22F&23E&23H&23G,C28724T|22A		0	2	0	2	18	NODE_0000846	C1627T,T6979G,C17339T,T22896C,A27038G,C28310T,A28330G,C28724T		N:L13F,N:P151S,ORF1b:A1291V,ORF9b:D16G,S:V445A		NODE_0000884	T22896C,C28724T		N:P151S,S:V445A		N/A	N/A	N/A	N/A	N/A	N/A	N/A	N/A	N/A	N/A			3000	0	good	1	10	0	good	0	24	0	0	good	8		0	good	0		0		0	0	good		0	0	good	0	NA			NA	NA	F	32	No	NA	NA	NA	NA	NA	NA	NA	NA	<30	range	NA	8/10/22	NA	NA	Mexico	Baja California	Nasopharyngeal swab	NA	NA	NA	Taboada_2023	30-39	NA
OR156107	22B	22B (BA.5)	Omicron	22B	BA.5.1	BA.5.1	0	good	71	59	0	0	1	0	54	14	0	0	89031	5	29847	0.997960071	FALSE	C241T,T670G,G872T,C2790T,C3037T,G4184A,C4321T,C9344T,A9424G,C9534T,C10029T,C10198T,G10447A,C10449A,G12160A,G12191A,C12880T,C14177T,C14408T,C15714T,C17410T,A18163G,C19955T,A20055G,C21618T,T21826C,G21987A,T22200G,G22578A,C22674T,T22679C,C22686T,A22688G,G22775A,A22786C,G22813T,T22882G,T22917G,G22992A,C22995A,A23013C,T23018G,A23055G,A23063T,T23075C,A23403G,C23525T,T23599G,C23604A,C23854A,G23948T,A24424T,T24469A,C25000T,C25584T,C26060T,C26270T,G26529A,C26577G,G26709A,T27438C,C27807T,C27889T,C27982T,A28271T,C28311T,G28881A,G28882A,G28883C,A29510C,C29666T	11288-11296,21633-21641,21765-21770,28362-28370,29734-29759			E:T9I,M:D3N,M:Q19E,M:A63T,N:P13L,N:R203K,N:G204R,N:S413R,ORF1a:S135R,ORF1a:D203Y,ORF1a:T842I,ORF1a:G1307S,ORF1a:L3027F,ORF1a:T3090I,ORF1a:T3255I,ORF1a:P3395H,ORF1a:V3976I,ORF1b:T237I,ORF1b:P314L,ORF1b:R1315C,ORF1b:I1566V,ORF1b:T2163I,ORF3a:T223I,ORF8:P30L,ORF9b:P10S,S:T19I,S:A27S,S:G142D,S:V213G,S:G339D,S:S371F,S:S373P,S:S375F,S:T376A,S:D405N,S:R408S,S:K417N,S:N440K,S:L452R,S:S477N,S:T478K,S:E484A,S:F486V,S:Q498R,S:N501Y,S:Y505H,S:D614G,S:H655Y,S:N679K,S:P681H,S:N764K,S:D796Y,S:Q954H,S:N969K	N:E31-,N:R32-,N:S33-,ORF1a:S3675-,ORF1a:G3676-,ORF1a:F3677-,ORF9b:E27-,ORF9b:N28-,ORF9b:A29-,S:L24-,S:P25-,S:P26-,S:H69-,S:V70-				G872T,G12191A,C14177T,T21826C,C27982T	0	0	5	5	6	NODE_0000846	G872T,G12191A,C14177T,T21826C,T27438C,C27982T,C29666T		ORF1a:D203Y,ORF1a:V3976I,ORF1b:T237I,ORF8:P30L		NODE_0000855	G872T,G12191A,C14177T,T21826C,C27982T		ORF1a:D203Y,ORF1a:V3976I,ORF1b:T237I,ORF8:P30L		N/A	N/A	N/A	N/A	N/A	N/A	N/A	N/A	N/A	N/A			3000	0	good	1	10	0	good	0	24	-3	0	good	5		0	good	0		0		0	0	good		0	0	good	0	NA			NA	NA	M	54	No	NA	NA	NA	NA	NA	NA	NA	NA	<30	range	NA	8/10/22	NA	NA	Mexico	Baja California	Nasopharyngeal swab	NA	NA	NA	Taboada_2023	50-59	NA
OR156108	22B	22B (BA.5)	Omicron	22B	BA.5.2.1.4	BF.4	0	good	72	59	0	0	18	0	54	14	0	7	88929	32	29847	0.996488647	FALSE	C241T,T670G,C1627T,C2790T,C3037T,C3768T,G4184A,C4321T,C6504T,C9344T,A9424G,C9534T,C10029T,C10198T,G10447A,C10449A,G12160A,C12880T,C14408T,C15714T,C17410T,A18163G,C19955T,A20055G,C20703T,C21618T,G21987A,T22200G,A22337G,G22578A,C22674T,T22679C,C22686T,A22688G,G22775A,A22786C,G22813T,T22882G,T22917G,G22992A,C22995A,A23013C,T23018G,A23055G,A23063T,T23075C,A23403G,C23525T,T23599G,C23604A,C23854A,G23948T,A24424T,T24469A,C25000T,C25584T,C26060T,C26270T,G26529A,C26577G,G26709A,A27038G,C27807T,C27889T,A28271T,C28311T,A28330G,C28744T,G28881A,G28882A,G28883C,A29510C	11288-11296,21633-21641,21765-21770,28362-28370,29734-29759			E:T9I,M:D3N,M:Q19E,M:A63T,N:P13L,N:R203K,N:G204R,N:S413R,ORF1a:S135R,ORF1a:T842I,ORF1a:T1168I,ORF1a:G1307S,ORF1a:A2080V,ORF1a:L3027F,ORF1a:T3090I,ORF1a:T3255I,ORF1a:P3395H,ORF1b:P314L,ORF1b:R1315C,ORF1b:I1566V,ORF1b:T2163I,ORF3a:T223I,ORF9b:P10S,ORF9b:D16G,S:T19I,S:A27S,S:G142D,S:V213G,S:T259A,S:G339D,S:S371F,S:S373P,S:S375F,S:T376A,S:D405N,S:R408S,S:K417N,S:N440K,S:L452R,S:S477N,S:T478K,S:E484A,S:F486V,S:Q498R,S:N501Y,S:Y505H,S:D614G,S:H655Y,S:N679K,S:P681H,S:N764K,S:D796Y,S:Q954H,S:N969K	N:E31-,N:R32-,N:S33-,ORF1a:S3675-,ORF1a:G3676-,ORF1a:F3677-,ORF9b:E27-,ORF9b:N28-,ORF9b:A29-,S:L24-,S:P25-,S:P26-,S:H69-,S:V70-				C3768T,C6504T,C20703T,C28744T	0	0	4	4	6601,6652,6705,6727-6741	NODE_0000846	C1627T,C3768T,C6504T,C20703T,A22337G,A27038G,A28330G,C28744T		ORF1a:T1168I,ORF1a:A2080V,ORF9b:D16G,S:T259A		BF.4	C3768T,C6504T,C20703T,C28744T		ORF1a:T1168I,ORF1a:A2080V		N/A	N/A	N/A	N/A	N/A	N/A	N/A	N/A	N/A	N/A	ORF1a:2112,ORF1a:2147,ORF1a:2155-2159		3000	0	good	18	10	0	good	0	24	-4	0	good	4		0	good	0		0		0	0	good		0	0	good	0	NA			NA	NA	F	34	No	NA	NA	NA	NA	NA	NA	NA	NA	<30	range	NA	8/9/22	NA	NA	Mexico	Baja California	Nasopharyngeal swab	NA	NA	NA	Taboada_2023	30-39	NA
OR156109	22B	22B (BA.5)	Omicron	22B	BA.5.2.1	BA.5.2.1	0	good	72	59	0	0	3	0	55	14	0	4	88941	32	29846	0.996956827	FALSE	C241T,T670G,C1627T,C2790T,C3037T,C3290G,G4184A,C4321T,C5284T,C9344T,A9424G,C9534T,C10029T,C10198T,G10447A,C10449A,G12160A,C12880T,C14408T,C15714T,C17410T,A18163G,C19955T,A20055G,C21618T,G21987A,T22200G,G22578A,C22674T,T22679C,C22686T,A22688G,G22775A,A22786C,G22813T,T22882G,T22917G,G22992A,C22995A,A23013C,T23018G,A23055G,A23063T,T23075C,A23403G,C23525T,T23599G,C23604A,C23854A,G23948T,A24424T,T24469A,C25000T,C25584T,C26022T,C26060T,C26270T,G26529A,C26577G,G26709A,A27038G,C27807T,C27889T,A28271T,C28311T,A28330G,G28361T,G28371T,G28881A,G28882A,G28883C,A29510C	11288-11296,21633-21641,21765-21770,28362-28370,29734-29759			E:T9I,M:D3N,M:Q19E,M:A63T,N:P13L,N:S33F,N:R203K,N:G204R,N:S413R,ORF1a:S135R,ORF1a:T842I,ORF1a:Q1009E,ORF1a:G1307S,ORF1a:L3027F,ORF1a:T3090I,ORF1a:T3255I,ORF1a:P3395H,ORF1b:P314L,ORF1b:R1315C,ORF1b:I1566V,ORF1b:T2163I,ORF3a:T223I,ORF9b:P10S,ORF9b:D16G,ORF9b:A29I,ORF9b:V30L,S:T19I,S:A27S,S:G142D,S:V213G,S:G339D,S:S371F,S:S373P,S:S375F,S:T376A,S:D405N,S:R408S,S:K417N,S:N440K,S:L452R,S:S477N,S:T478K,S:E484A,S:F486V,S:Q498R,S:N501Y,S:Y505H,S:D614G,S:H655Y,S:N679K,S:P681H,S:N764K,S:D796Y,S:Q954H,S:N969K	N:G30-,N:E31-,N:R32-,ORF1a:S3675-,ORF1a:G3676-,ORF1a:F3677-,ORF9b:M26-,ORF9b:E27-,ORF9b:N28-,S:L24-,S:P25-,S:P26-,S:H69-,S:V70-				C3290G,C26022T	0	0	2	2	28394-28395,28402	NODE_0000846	C1627T,C3290G,C5284T,C26022T,A27038G,A28330G,G28361T,G28371T		N:-33F,ORF1a:Q1009E,ORF9b:D16G,ORF9b:-29I,ORF9b:V30L	N:G30-,ORF9b:M26-	NODE_0000882	C3290G,C5284T,C26022T,G28361T,G28371T		N:-33F,ORF1a:Q1009E,ORF9b:-29I,ORF9b:V30L	N:G30-,ORF9b:M26-	N/A	N/A	N/A	N/A	N/A	N/A	N/A	N/A	N/A	N/A	N:41,N:43,ORF9b:38,ORF9b:40		3000	0	good	3	10	0	good	0	24	-6	0	good	2		0	good	0		0		0	0	good		0	0	good	0	NA			NA	NA	F	46	No	NA	NA	NA	NA	NA	NA	NA	NA	<30	range	NA	8/10/22	NA	NA	Mexico	Baja California	Nasopharyngeal swab	NA	NA	NA	Taboada_2023	40-49	NA
OR156110	22B	22B (BA.5)	Omicron	22B	BA.5.2.1	BA.5.2.1	0	good	73	59	0	0	1	0	54	14	0	2	89026	5	29848	0.997993512	FALSE	A220G,C241T,T670G,C1627T,C2790T,C3037T,G4184A,C4321T,C5284T,C9344T,A9424G,C9534T,C10029T,C10198T,G10447A,C10449A,G12160A,C12880T,C14408T,C15714T,C17410T,A18163G,C19955T,A20055G,C21618T,G21987A,T22200G,G22578A,C22674T,T22679C,C22686T,A22688G,G22775A,A22786C,G22813T,T22882G,T22917G,G22992A,C22995A,A23013C,T23018G,A23055G,A23063T,T23075C,A23403G,C23525T,T23599G,C23604A,C23854A,G23948T,A24424T,T24469A,C25000T,C25584T,C25614T,C26060T,C26270T,G26529A,C26577G,G26709A,A27038G,C27807T,C27889T,A28271T,C28311T,A28330G,G28361T,G28371T,G28881A,G28882A,G28883C,A29510C,C29774T	11288-11296,21633-21641,21765-21770,28362-28370,29734-29759			E:T9I,M:D3N,M:Q19E,M:A63T,N:P13L,N:S33F,N:R203K,N:G204R,N:S413R,ORF1a:S135R,ORF1a:T842I,ORF1a:G1307S,ORF1a:L3027F,ORF1a:T3090I,ORF1a:T3255I,ORF1a:P3395H,ORF1b:P314L,ORF1b:R1315C,ORF1b:I1566V,ORF1b:T2163I,ORF3a:T223I,ORF9b:P10S,ORF9b:D16G,ORF9b:A29I,ORF9b:V30L,S:T19I,S:A27S,S:G142D,S:V213G,S:G339D,S:S371F,S:S373P,S:S375F,S:T376A,S:D405N,S:R408S,S:K417N,S:N440K,S:L452R,S:S477N,S:T478K,S:E484A,S:F486V,S:Q498R,S:N501Y,S:Y505H,S:D614G,S:H655Y,S:N679K,S:P681H,S:N764K,S:D796Y,S:Q954H,S:N969K	N:G30-,N:E31-,N:R32-,ORF1a:S3675-,ORF1a:G3676-,ORF1a:F3677-,ORF9b:M26-,ORF9b:E27-,ORF9b:N28-,S:L24-,S:P25-,S:P26-,S:H69-,S:V70-				A220G,C25614T,C29774T	0	0	3	3	28395	NODE_0000846	A220G,C1627T,C5284T,C25614T,A27038G,A28330G,G28361T,G28371T,C29774T		N:-33F,ORF9b:D16G,ORF9b:-29I,ORF9b:V30L	N:G30-,ORF9b:M26-	NODE_0000882	A220G,C5284T,C25614T,G28361T,G28371T,C29774T		N:-33F,ORF9b:-29I,ORF9b:V30L	N:G30-,ORF9b:M26-	N/A	N/A	N/A	N/A	N/A	N/A	N/A	N/A	N/A	N/A	N:41,ORF9b:38		3000	0	good	1	10	0	good	0	24	-5	0	good	3		0	good	0		0		0	0	good		0	0	good	0	NA			NA	NA	F	23	No	NA	NA	NA	NA	NA	NA	NA	NA	<30	range	NA	8/10/22	NA	NA	Mexico	Baja California	Nasopharyngeal swab	NA	NA	NA	Taboada_2023	20-29	NA
OR156111	22B	22B (BA.5)	Omicron	22B	BA.5.5.1	BA.5.5.1	0	good	71	59	0	0	1	0	53	14	0	0	89031	5	29847	0.997960071	FALSE	C241T,T670G,C2790T,C3037T,G4184A,C4321T,C5512T,C9344T,A9424G,C9534T,C10029T,C10198T,G10447A,C10449A,G12160A,C12880T,C14408T,C15714T,C16443T,C17410T,G17679T,A17916G,A18163G,C19955T,A20055G,C21618T,C21789T,G21987A,T22200G,G22578A,C22674T,T22679C,C22686T,A22688G,G22775A,A22786C,G22813T,T22882G,A22910G,T22917G,G22992A,C22995A,A23013C,T23018G,A23055G,A23063T,T23075C,A23403G,C23525T,T23599G,C23604A,C23854A,G23948T,A24424T,T24469A,C25000T,C25584T,C26060T,C26270T,G26529A,C26577G,G26709A,C27807T,C27889T,G28077T,A28271T,C28311T,G28881A,G28882A,G28883C,A29510C	11288-11296,21633-21641,21765-21770,28362-28370,29734-29759			E:T9I,M:D3N,M:Q19E,M:A63T,N:P13L,N:R203K,N:G204R,N:S413R,ORF1a:S135R,ORF1a:T842I,ORF1a:G1307S,ORF1a:L3027F,ORF1a:T3090I,ORF1a:T3255I,ORF1a:P3395H,ORF1b:P314L,ORF1b:R1315C,ORF1b:I1566V,ORF1b:T2163I,ORF3a:T223I,ORF8:V62L,ORF9b:P10S,S:T19I,S:A27S,S:T76I,S:G142D,S:V213G,S:G339D,S:S371F,S:S373P,S:S375F,S:T376A,S:D405N,S:R408S,S:K417N,S:N440K,S:N450D,S:L452R,S:S477N,S:T478K,S:E484A,S:F486V,S:Q498R,S:N501Y,S:Y505H,S:D614G,S:H655Y,S:N679K,S:P681H,S:N764K,S:D796Y,S:Q954H,S:N969K	N:E31-,N:R32-,N:S33-,ORF1a:S3675-,ORF1a:G3676-,ORF1a:F3677-,ORF9b:E27-,ORF9b:N28-,ORF9b:A29-,S:L24-,S:P25-,S:P26-,S:H69-,S:V70-				C16443T,G17679T,A17916G	0	0	3	3	9	NODE_0000846	C5512T,C16443T,G17679T,A17916G,C21789T,A22910G,G28077T		ORF8:V62L,S:T76I,S:N450D		BA.5.5.1	C16443T,G17679T,A17916G				N/A	N/A	N/A	N/A	N/A	N/A	N/A	N/A	N/A	N/A			3000	0	good	1	10	0	good	0	24	-5	0	good	3		0	good	0		0		0	0	good		0	0	good	0	NA			NA	NA	F	26	No	NA	NA	NA	NA	NA	NA	NA	NA	<30	range	NA	8/10/22	NA	NA	Mexico	Baja California	Nasopharyngeal swab	NA	NA	NA	Taboada_2023	20-29	NA
OR156112	22B	22B (BA.5)	Omicron	22B	BA.5.6	BA.5.6	0	good	72	59	0	0	0	0	54	14	0	0	89022	3	29843	0.997926629	FALSE	C241T,T457C,C635T,T670G,C2790T,C3037T,G4184A,C4321T,T4906C,C9344T,A9424G,C9534T,C10029T,C10198T,G10447A,C10449A,G12160A,T12436C,C12880T,C14408T,C15714T,C15842T,C17402T,C17410T,A18163G,T18957C,C19955T,A20055G,C21077T,C21618T,G21987A,T22200G,G22578A,C22674T,T22679C,C22686T,A22688G,G22775A,A22786C,G22813T,T22882G,T22917G,G22992A,C22995A,A23013C,T23018G,A23055G,A23063T,T23075C,A23403G,C23525T,T23599G,C23604A,C23854A,G23948T,A24424T,T24469A,C25000T,C25584T,C26060T,C26270T,G26529A,C26577G,G26709A,C27807T,C27889T,A28271T,C28311T,G28881A,G28882A,G28883C,A29510C	11288-11296,21633-21641,21765-21770,28362-28370,29734-29759			E:T9I,M:D3N,M:Q19E,M:A63T,N:P13L,N:R203K,N:G204R,N:S413R,ORF1a:R124C,ORF1a:S135R,ORF1a:T842I,ORF1a:G1307S,ORF1a:L3027F,ORF1a:T3090I,ORF1a:T3255I,ORF1a:P3395H,ORF1b:P314L,ORF1b:T792I,ORF1b:A1312V,ORF1b:R1315C,ORF1b:I1566V,ORF1b:T2163I,ORF1b:T2537I,ORF3a:T223I,ORF9b:P10S,S:T19I,S:A27S,S:G142D,S:V213G,S:G339D,S:S371F,S:S373P,S:S375F,S:T376A,S:D405N,S:R408S,S:K417N,S:N440K,S:L452R,S:S477N,S:T478K,S:E484A,S:F486V,S:Q498R,S:N501Y,S:Y505H,S:D614G,S:H655Y,S:N679K,S:P681H,S:N764K,S:D796Y,S:Q954H,S:N969K	N:E31-,N:R32-,N:S33-,ORF1a:S3675-,ORF1a:G3676-,ORF1a:F3677-,ORF9b:E27-,ORF9b:N28-,ORF9b:A29-,S:L24-,S:P25-,S:P26-,S:H69-,S:V70-				T457C,C635T,T12436C,C15842T	0	0	4	4		NODE_0000846	T457C,C635T,T4906C,T12436C,C15842T,C17402T,T18957C,C21077T		ORF1a:R124C,ORF1b:T792I,ORF1b:A1312V,ORF1b:T2537I		NODE_0000850	T457C,C635T,T12436C,C15842T		ORF1a:R124C,ORF1b:T792I		N/A	N/A	N/A	N/A	N/A	N/A	N/A	N/A	N/A	N/A			3000	0	good	0	10	0	good	0	24	-4	0	good	4		0	good	0		0		0	0	good		0	0	good	0	NA			NA	NA	F	40	No	NA	NA	NA	NA	NA	NA	NA	NA	<30	range	NA	8/10/22	NA	NA	Mexico	Baja California	Nasopharyngeal swab	NA	NA	NA	Taboada_2023	40-49	NA
OR156113	22B	22B (BA.5)	Omicron	22B	BA.5.2.1	BA.5.2.1	0	good	71	59	0	0	0	0	55	14	0	0	89023	12	29851	0.997893188	FALSE	C241T,T670G,C1627T,C2790T,C3037T,G4184A,C4321T,C9344T,A9424G,C9534T,C10029T,C10198T,G10447A,C10449A,G12160A,C12880T,C14408T,C15714T,A17207G,C17410T,A18163G,C19955T,A20055G,C21618T,G21987A,T22200G,G22317A,G22578A,C22674T,T22679C,C22686T,A22688G,G22775A,A22786C,G22813T,T22882G,G22894C,T22917G,G22992A,C22995A,A23013C,T23018G,A23055G,A23063T,T23075C,A23403G,C23525T,T23599G,C23604A,C23854A,G23948T,A24424T,T24469A,C25000T,A25579G,C25584T,C26060T,C26270T,G26529A,C26577G,G26709A,A27038G,C27807T,C27889T,A28271T,C28311T,A28330G,G28881A,G28882A,G28883C,A29510C	11288-11296,21633-21641,21765-21770,28362-28370,29734-29759			E:T9I,M:D3N,M:Q19E,M:A63T,N:P13L,N:R203K,N:G204R,N:S413R,ORF1a:S135R,ORF1a:T842I,ORF1a:G1307S,ORF1a:L3027F,ORF1a:T3090I,ORF1a:T3255I,ORF1a:P3395H,ORF1b:P314L,ORF1b:Y1247C,ORF1b:R1315C,ORF1b:I1566V,ORF1b:T2163I,ORF3a:I63V,ORF3a:T223I,ORF9b:P10S,ORF9b:D16G,S:T19I,S:A27S,S:G142D,S:V213G,S:G252D,S:G339D,S:S371F,S:S373P,S:S375F,S:T376A,S:D405N,S:R408S,S:K417N,S:N440K,S:K444N,S:L452R,S:S477N,S:T478K,S:E484A,S:F486V,S:Q498R,S:N501Y,S:Y505H,S:D614G,S:H655Y,S:N679K,S:P681H,S:N764K,S:D796Y,S:Q954H,S:N969K	N:E31-,N:R32-,N:S33-,ORF1a:S3675-,ORF1a:G3676-,ORF1a:F3677-,ORF9b:E27-,ORF9b:N28-,ORF9b:A29-,S:L24-,S:P25-,S:P26-,S:H69-,S:V70-				A17207G,G22317A,G22894C,A25579G	0	0	4	4		NODE_0000846	C1627T,A17207G,G22317A,G22894C,A25579G,A27038G,A28330G		ORF1b:Y1247C,ORF3a:I63V,ORF9b:D16G,S:G252D,S:K444N		NODE_0000882	A17207G,G22317A,G22894C,A25579G		ORF1b:Y1247C,ORF3a:I63V,S:G252D,S:K444N		N/A	N/A	N/A	N/A	N/A	N/A	N/A	N/A	N/A	N/A			3000	0	good	0	10	0	good	0	24	-4	0	good	4		0	good	0		0		0	0	good		0	0	good	0	NA			NA	NA	F	49	No	NA	NA	NA	NA	NA	NA	NA	NA	<30	range	NA	8/10/22	NA	NA	Mexico	Baja California	Nasopharyngeal swab	NA	NA	NA	Taboada_2023	40-49	NA
OR156114	22B	22B (BA.5)	Omicron	22B	BA.5.1	BA.5.1	0	good	71	59	0	0	9	0	52	14	0	5	88870	50	29841	0.995987025	FALSE	C241T,T670G,C1514T,C2790T,C3037T,G4184A,C4321T,C9344T,A9424G,C9534T,C9679T,C10029T,C10198T,G10447A,C10449A,C10507T,G12160A,C12880T,C14407T,C14408T,C15714T,C17410T,A18163G,G19174A,C19955T,A20055G,C21618T,G21987A,T22200G,G22578A,C22674T,T22679C,C22686T,A22688G,G22775A,A22786C,G22813T,T22882G,T22917G,G22992A,C22995A,A23013C,T23018G,A23055G,A23063T,T23075C,A23403G,C23525T,T23599G,C23604A,C23854A,G23948T,A24424T,T24469A,C25000T,C25584T,C26060T,C26270T,G26529A,C26577G,G26709A,T27438C,C27807T,C27889T,A28271T,C28311T,G28881A,G28882A,G28883C,A29510C,C29666T	11288-11296,21633-21641,21765-21770,28362-28370,29734-29759			E:T9I,M:D3N,M:Q19E,M:A63T,N:P13L,N:R203K,N:G204R,N:S413R,ORF1a:S135R,ORF1a:H417Y,ORF1a:T842I,ORF1a:G1307S,ORF1a:L3027F,ORF1a:T3090I,ORF1a:T3255I,ORF1a:P3395H,ORF1b:P314F,ORF1b:R1315C,ORF1b:I1566V,ORF1b:D1903N,ORF1b:T2163I,ORF3a:T223I,ORF9b:P10S,S:T19I,S:A27S,S:G142D,S:V213G,S:G339D,S:S371F,S:S373P,S:S375F,S:T376A,S:D405N,S:R408S,S:K417N,S:N440K,S:L452R,S:S477N,S:T478K,S:E484A,S:F486V,S:Q498R,S:N501Y,S:Y505H,S:D614G,S:H655Y,S:N679K,S:P681H,S:N764K,S:D796Y,S:Q954H,S:N969K	N:E31-,N:R32-,N:S33-,ORF1a:S3675-,ORF1a:G3676-,ORF1a:F3677-,ORF9b:E27-,ORF9b:N28-,ORF9b:A29-,S:L24-,S:P25-,S:P26-,S:H69-,S:V70-			C14407T|21D	C1514T,C9679T	0	1	2	3	69,79,6661,6677,6701,6703,6713,6716,6727	NODE_0000846	C1514T,C9679T,C10507T,C14407T,G19174A,T27438C,C29666T		ORF1a:H417Y,ORF1b:L314F,ORF1b:D1903N		NODE_0000855	C1514T,C9679T,C10507T,C14407T,G19174A		ORF1a:H417Y,ORF1b:L314F,ORF1b:D1903N		N/A	N/A	N/A	N/A	N/A	N/A	N/A	N/A	N/A	N/A	ORF1a:2132,ORF1a:2138,ORF1a:2146,ORF1a:2150-2151		3000	0	good	9	10	0	good	0	24	-2	0	good	6		0	good	0		0		0	0	good		0	0	good	0	NA			NA	NA	F	23	No	NA	NA	NA	NA	NA	NA	NA	NA	<30	range	NA	8/11/22	NA	NA	Mexico	Tamaulipas	Nasopharyngeal swab	NA	NA	NA	Taboada_2023	20-29	NA
OR156115	22B	22B (BA.5)	Omicron	22B	BA.5.1	BA.5.1	0	good	74	59	0	0	3	0	55	14	0	2	88978	18	29847	0.997458449	FALSE	C241T,T670G,C2790T,C3037T,G4184A,C4321T,C5031T,C9344T,A9424G,C9520T,C9534T,C10029T,C10198T,G10447A,C10449A,G11634T,G12160A,C12880T,C14408T,G15452T,C15714T,C17410T,A18163G,C19955T,A20055G,C21618T,G21987A,T22200G,G22578A,C22674T,T22679C,C22686T,A22688G,G22775A,A22786C,G22813T,T22882G,T22917G,G22992A,C22995A,A23013C,T23018G,A23055G,A23063T,T23075C,A23403G,C23525T,T23599G,C23604A,C23854A,G23948T,C24337T,A24424T,T24469A,C25000T,C25584T,C26060T,C26270T,G26529A,C26577G,G26709A,C27294T,T27438C,C27807T,C27889T,A28271T,C28311T,C28422T,G28881A,G28882A,G28883C,A29510C,C29614T,C29666T	11288-11296,21633-21641,21765-21770,28362-28370,29734-29759			E:T9I,M:D3N,M:Q19E,M:A63T,N:P13L,N:A50V,N:R203K,N:G204R,N:S413R,ORF1a:S135R,ORF1a:T842I,ORF1a:G1307S,ORF1a:T1589I,ORF1a:L3027F,ORF1a:T3090I,ORF1a:T3255I,ORF1a:P3395H,ORF1a:C3790F,ORF1b:P314L,ORF1b:G662V,ORF1b:R1315C,ORF1b:I1566V,ORF1b:T2163I,ORF3a:T223I,ORF9b:P10S,ORF9b:R47C,S:T19I,S:A27S,S:G142D,S:V213G,S:G339D,S:S371F,S:S373P,S:S375F,S:T376A,S:D405N,S:R408S,S:K417N,S:N440K,S:L452R,S:S477N,S:T478K,S:E484A,S:F486V,S:Q498R,S:N501Y,S:Y505H,S:D614G,S:H655Y,S:N679K,S:P681H,S:N764K,S:D796Y,S:Q954H,S:N969K	N:E31-,N:R32-,N:S33-,ORF1a:S3675-,ORF1a:G3676-,ORF1a:F3677-,ORF9b:E27-,ORF9b:N28-,ORF9b:A29-,S:L24-,S:P25-,S:P26-,S:H69-,S:V70-				C5031T,C9520T,G11634T,G15452T,C24337T,C27294T,C28422T	0	0	7	7	21,23,28403	NODE_0000846	C5031T,C9520T,G11634T,G15452T,C24337T,C27294T,T27438C,C28422T,C29614T,C29666T		N:A50V,ORF1a:T1589I,ORF1a:C3790F,ORF1b:G662V,ORF9b:R47C		NODE_0000855	C5031T,C9520T,G11634T,G15452T,C24337T,C27294T,C28422T,C29614T		N:A50V,ORF1a:T1589I,ORF1a:C3790F,ORF1b:G662V,ORF9b:R47C		N/A	N/A	N/A	N/A	N/A	N/A	N/A	N/A	N/A	N/A	N:44,ORF9b:40		3000	0	good	3	10	0	good	0	24	-1	0	good	7		0	good	0		0		0	0	good		0	0	good	0	NA			NA	NA	F	82	No	NA	NA	NA	NA	NA	NA	NA	NA	<30	range	NA	8/10/22	NA	NA	Mexico	Tamaulipas	Nasopharyngeal swab	NA	NA	NA	Taboada_2023	80+	NA
OR156116	22B	22B (BA.5)	Omicron	22B	BA.5.6	BA.5.6	0	good	74	59	0	0	1	0	56	14	0	0	88992	12	29845	0.997659098	FALSE	C241T,T670G,C1926T,C2790T,C3037T,C3924T,G4184A,C4321T,T4906C,C9344T,A9424G,C9534T,C10029T,C10198T,G10447A,C10449A,G10754T,G12160A,C12880T,C14408T,C14925T,C15714T,C17402T,C17410T,A18163G,T18957C,C19955T,A20055G,C20844T,C21077T,C21618T,G21987A,T22200G,G22578A,C22674T,T22679C,C22686T,A22688G,G22775A,A22786C,G22813T,T22882G,T22917G,G22992A,C22995A,A23013C,T23018G,A23055G,A23063T,T23075C,A23403G,C23525T,T23599G,C23604A,C23854A,G23948T,A24424T,T24469A,C25000T,C25584T,C26060T,C26270T,G26529A,C26577G,G26709A,G27235A,C27807T,C27889T,A28271T,C28311T,G28881A,G28882A,G28883C,A29510C	11288-11296,21633-21641,21765-21770,28362-28370,29734-29759			E:T9I,M:D3N,M:Q19E,M:A63T,N:P13L,N:R203K,N:G204R,N:S413R,ORF1a:S135R,ORF1a:T554I,ORF1a:T842I,ORF1a:P1220L,ORF1a:G1307S,ORF1a:L3027F,ORF1a:T3090I,ORF1a:T3255I,ORF1a:P3395H,ORF1a:A3497S,ORF1b:P314L,ORF1b:A1312V,ORF1b:R1315C,ORF1b:I1566V,ORF1b:T2163I,ORF1b:T2537I,ORF3a:T223I,ORF6:A12T,ORF9b:P10S,S:T19I,S:A27S,S:G142D,S:V213G,S:G339D,S:S371F,S:S373P,S:S375F,S:T376A,S:D405N,S:R408S,S:K417N,S:N440K,S:L452R,S:S477N,S:T478K,S:E484A,S:F486V,S:Q498R,S:N501Y,S:Y505H,S:D614G,S:H655Y,S:N679K,S:P681H,S:N764K,S:D796Y,S:Q954H,S:N969K	N:E31-,N:R32-,N:S33-,ORF1a:S3675-,ORF1a:G3676-,ORF1a:F3677-,ORF9b:E27-,ORF9b:N28-,ORF9b:A29-,S:L24-,S:P25-,S:P26-,S:H69-,S:V70-				C1926T,C3924T,G10754T,C14925T,C20844T,G27235A	0	0	6	6	31	NODE_0000846	C1926T,C3924T,T4906C,G10754T,C14925T,C17402T,T18957C,C20844T,C21077T,G27235A		ORF1a:T554I,ORF1a:P1220L,ORF1a:A3497S,ORF1b:A1312V,ORF1b:T2537I,ORF6:A12T		NODE_0000850	C1926T,C3924T,G10754T,C14925T,C20844T,G27235A		ORF1a:T554I,ORF1a:P1220L,ORF1a:A3497S,ORF6:A12T		N/A	N/A	N/A	N/A	N/A	N/A	N/A	N/A	N/A	N/A			3000	0	good	1	10	0	good	0	24	-2	0	good	6		0	good	0		0		0	0	good		0	0	good	0	NA			NA	NA	F	60	No	NA	NA	NA	NA	NA	NA	NA	NA	<30	range	NA	8/10/22	NA	NA	Mexico	Tamaulipas	Nasopharyngeal swab	NA	NA	NA	Taboada_2023	60-69	NA
OR156117	22B	22B (BA.5)	Omicron	22B	BA.5.1	BA.5.1	0	good	71	59	0	0	183	0	54	14	0	67	88726	40	29841	0.990502625	FALSE	T670G,C1514T,C2044T,C2790T,C3037T,G4184A,C4321T,C9344T,A9424G,C9534T,C10029T,C10198T,G10447A,C10449A,C10507T,G12160A,C12880T,C14408T,C15346T,C15714T,C17410T,A18163G,G19174A,C19955T,A20055G,C21618T,G21987A,T22200G,G22578A,C22674T,T22679C,C22686T,A22688G,G22775A,A22786C,G22813T,T22882G,A22892C,T22917G,G22992A,C22995A,A23013C,T23018G,A23055G,A23063T,T23075C,A23403G,C23525T,T23599G,C23604A,C23854A,G23948T,A24424T,T24469A,C25000T,C25584T,C26060T,C26270T,G26529A,C26577G,G26709A,T27438C,C27807T,C27889T,A28271T,C28311T,G28881A,G28882A,G28883C,A29510C,C29666T	11288-11296,21633-21641,21765-21770,28362-28370,29734-29759			E:T9I,M:D3N,M:Q19E,M:A63T,N:P13L,N:R203K,N:G204R,N:S413R,ORF1a:S135R,ORF1a:H417Y,ORF1a:T842I,ORF1a:G1307S,ORF1a:L3027F,ORF1a:T3090I,ORF1a:T3255I,ORF1a:P3395H,ORF1b:P314L,ORF1b:L627F,ORF1b:R1315C,ORF1b:I1566V,ORF1b:D1903N,ORF1b:T2163I,ORF3a:T223I,ORF9b:P10S,S:T19I,S:A27S,S:G142D,S:V213G,S:G339D,S:S371F,S:S373P,S:S375F,S:T376A,S:D405N,S:R408S,S:K417N,S:N440K,S:K444Q,S:L452R,S:S477N,S:T478K,S:E484A,S:F486V,S:Q498R,S:N501Y,S:Y505H,S:D614G,S:H655Y,S:N679K,S:P681H,S:N764K,S:D796Y,S:Q954H,S:N969K	N:E31-,N:R32-,N:S33-,ORF1a:S3675-,ORF1a:G3676-,ORF1a:F3677-,ORF9b:E27-,ORF9b:N28-,ORF9b:A29-,S:L24-,S:P25-,S:P26-,S:H69-,S:V70-				C1514T,C2044T,C15346T,A22892C	0	0	4	4	76-86,187,191,229,235-236,238-243,245-246,249-252,255-256,258-259,261-262,265-330,3793,3805-3806,3810,3815,3824-3825,3881,3905,3909,3922,3930,3932,3939,3943,3945,3949-3950,3955,3960,3964,3966,3973,3976-3997,6662,6693-6694,6702,6704-6705,6708,6711,6714-6723,6725,6727-6743,6745,23878	NODE_0000846	C1514T,C2044T,C10507T,C15346T,G19174A,A22892C,T27438C,C29666T		ORF1a:H417Y,ORF1b:L627F,ORF1b:D1903N,S:K444Q		NODE_0000855	C1514T,C2044T,C10507T,C15346T,G19174A,A22892C		ORF1a:H417Y,ORF1b:L627F,ORF1b:D1903N,S:K444Q		N/A	N/A	N/A	N/A	N/A	N/A	N/A	N/A	N/A	N/A	ORF1a:1-22,ORF1a:1180-1182,ORF1a:1184,ORF1a:1187,ORF1a:1206,ORF1a:1214-1215,ORF1a:1219,ORF1a:1222-1223,ORF1a:1225-1230,ORF1a:1232-1234,ORF1a:1237-1244,ORF1a:2133,ORF1a:2143,ORF1a:2146-2160		3000	0	good	183	10	0	good	0	24	-4	0	good	4		0	good	0		0		0	0	good		0	0	good	0	NA			NA	NA	M	30	No	NA	NA	NA	NA	NA	NA	NA	NA	<30	range	NA	8/10/22	NA	NA	Mexico	Tamaulipas	Nasopharyngeal swab	NA	NA	NA	Taboada_2023	30-39	NA
