## Supplementary_Data for "A Metadata-Driven Framework for Strengthening Pathogen Genomics Lessons from SARS-CoV-2" (part 17 of 17)

genbank	clade	clade_display	clade_who	clade_nextstrain	partiallyAliased	Nextclade_pango	qc.overallScore	qc.overallStatus	totalSubstitutions	totalDeletions	totalInsertions	totalFrameShifts	totalMissing	totalNonACGTNs	totalAminoacidSubstitutions	totalAminoacidDeletions	totalAminoacidInsertions	totalUnknownAa	alignmentScore	alignmentStart	alignmentEnd	coverage	isReverseComplement	substitutions	deletions	insertions	frameShifts	aaSubstitutions	aaDeletions	aaInsertions	privateNucMutations.reversionSubstitutions	privateNucMutations.labeledSubstitutions	privateNucMutations.unlabeledSubstitutions	privateNucMutations.totalReversionSubstitutions	privateNucMutations.totalLabeledSubstitutions	privateNucMutations.totalUnlabeledSubstitutions	privateNucMutations.totalPrivateSubstitutions	missing	founderMuts..clade...nodeName	founderMuts..clade...substitutions	founderMuts..clade...deletions	founderMuts..clade...aaSubstitutions	founderMuts..clade...aaDeletions	founderMuts..Nextclade_pango...nodeName	founderMuts..Nextclade_pango...substitutions	founderMuts..Nextclade_pango...deletions	founderMuts..Nextclade_pango...aaSubstitutions	founderMuts..Nextclade_pango...aaDeletions	relativeMutations..JN.1..24A....nodeName	relativeMutations..JN.1..24A....substitutions	relativeMutations..JN.1..24A....deletions	relativeMutations..JN.1..24A....aaSubstitutions	relativeMutations..JN.1..24A....aaDeletions	relativeMutations..XBB.1.5..23A....nodeName	relativeMutations..XBB.1.5..23A....substitutions	relativeMutations..XBB.1.5..23A....deletions	relativeMutations..XBB.1.5..23A....aaSubstitutions	relativeMutations..XBB.1.5..23A....aaDeletions	unknownAaRanges	nonACGTNs	qc.missingData.missingDataThreshold	qc.missingData.score	qc.missingData.status	qc.missingData.totalMissing	qc.mixedSites.mixedSitesThreshold	qc.mixedSites.score	qc.mixedSites.status	qc.mixedSites.totalMixedSites	qc.privateMutations.cutoff	qc.privateMutations.excess	qc.privateMutations.score	qc.privateMutations.status	qc.privateMutations.total	qc.snpClusters.clusteredSNPs	qc.snpClusters.score	qc.snpClusters.status	qc.snpClusters.totalSNPs	qc.frameShifts.frameShifts	qc.frameShifts.totalFrameShifts	qc.frameShifts.frameShiftsIgnored	qc.frameShifts.totalFrameShiftsIgnored	qc.frameShifts.score	qc.frameShifts.status	qc.stopCodons.stopCodons	qc.stopCodons.totalStopCodons	qc.stopCodons.score	qc.stopCodons.status	totalPcrPrimerChanges	pcrPrimerChanges	failedCdses	warnings	errors	id	sex	age	hospitalization	death	infection_length	vaccination	vaccine_dose	monoclonal_ab	antivirals	biological_therapy	oxygen_therapy	ct	ct_precision	immune_state	collection_date	commorbidity	commorbidity_type	location_country	location_city	sample_type	symptom	symptom_type	CCI_score	study_id	AgeGroup	treatment_type
OR157578	22B	22B (BA.5)	Omicron	22B	BA.5.1	BA.5.1	0	good	72	59	0	0	1	0	53	14	0	1	88943	32	29846	0.99702371	FALSE	C241T,T670G,C2790T,C3037T,G4184A,C4321T,C9042T,C9344T,A9424G,C9534T,C10029T,C10198T,G10447A,C10449A,G12160A,C12880T,C14408T,C15714T,C17410T,A18163G,C19955T,A20055G,C21618T,G21987A,T22200G,G22578A,C22674T,T22679C,C22686T,A22688G,G22775A,A22786C,G22813T,T22882G,T22917G,G22992A,C22995A,A23013C,T23018G,A23055G,A23063T,T23075C,A23403G,C23525T,T23599G,C23604A,C23816T,C23854A,G23948T,A24424T,T24469A,C25000T,C25584T,C26060T,C26270T,G26529A,C26577G,G26709A,C27294T,T27438C,C27807T,C27889T,G28044T,A28271T,C28311T,G28881A,G28882A,G28883C,C29200T,A29510C,C29614T,C29666T	11288-11296,21633-21641,21765-21770,28362-28370,29734-29759			E:T9I,M:D3N,M:Q19E,M:A63T,N:P13L,N:R203K,N:G204R,N:S413R,ORF1a:S135R,ORF1a:T842I,ORF1a:G1307S,ORF1a:S2926F,ORF1a:L3027F,ORF1a:T3090I,ORF1a:T3255I,ORF1a:P3395H,ORF1b:P314L,ORF1b:R1315C,ORF1b:I1566V,ORF1b:T2163I,ORF3a:T223I,ORF8:A51S,ORF9b:P10S,S:T19I,S:A27S,S:G142D,S:V213G,S:G339D,S:S371F,S:S373P,S:S375F,S:T376A,S:D405N,S:R408S,S:K417N,S:N440K,S:L452R,S:S477N,S:T478K,S:E484A,S:F486V,S:Q498R,S:N501Y,S:Y505H,S:D614G,S:H655Y,S:N679K,S:P681H,S:L752F,S:N764K,S:D796Y,S:Q954H,S:N969K	N:E31-,N:R32-,N:S33-,ORF1a:S3675-,ORF1a:G3676-,ORF1a:F3677-,ORF9b:E27-,ORF9b:N28-,ORF9b:A29-,S:L24-,S:P25-,S:P26-,S:H69-,S:V70-				C9042T,C23816T,C27294T,G28044T,C29200T	0	0	5	5	11297	NODE_0000846	C9042T,C23816T,C27294T,T27438C,G28044T,C29200T,C29614T,C29666T		ORF1a:S2926F,ORF8:A51S,S:L752F		NODE_0000855	C9042T,C23816T,C27294T,G28044T,C29200T,C29614T		ORF1a:S2926F,ORF8:A51S,S:L752F		N/A	N/A	N/A	N/A	N/A	N/A	N/A	N/A	N/A	N/A	ORF1a:3678		3000	0	good	1	10	0	good	0	24	-3	0	good	5		0	good	0		0		0	0	good		0	0	good	0	NA			NA	NA	F	29	No	NA	NA	NA	NA	NA	NA	NA	NA	<30	range	NA	8/12/22	NA	NA	Mexico	Puebla	Nasopharyngeal swab	NA	NA	NA	Taboada_2023	20-29	NA
OR157579	22B	22B (BA.5)	Omicron	22B	BA.5.2.1.1	BF.1	0	good	77	59	0	0	1	0	54	14	0	1	88992	5	29842	0.997792864	FALSE	C241T,T670G,C1627T,G2246A,G2398A,C2790T,C3037T,G4184A,C4321T,T4690C,T6979G,C9344T,A9424G,C9534T,C10029T,C10198T,G10447A,C10449A,G12160A,C12880T,C14408T,C15714T,C17410T,C17934T,A18163G,T19287A,C19955T,A20055G,G21520T,C21618T,G21987A,T22200G,G22578A,C22674T,T22679C,C22686T,A22688G,G22775A,A22786C,G22813T,C22879T,T22882G,T22917G,G22992A,C22995A,A23013C,T23018G,A23055G,A23063T,T23075C,A23403G,C23525T,T23599G,C23604A,C23854A,G23948T,A24424T,T24469A,C25000T,G25555A,C25584T,C25638T,C26060T,C26270T,G26529A,C26577G,G26709A,A27038G,C27807T,C27889T,A28271T,C28311T,A28330G,G28881A,G28882A,G28883C,A29510C	11288-11296,21633-21641,21765-21770,28362-28370,29734-29759			E:T9I,M:D3N,M:Q19E,M:A63T,N:P13L,N:R203K,N:G204R,N:S413R,ORF1a:S135R,ORF1a:G661S,ORF1a:T842I,ORF1a:G1307S,ORF1a:L3027F,ORF1a:T3090I,ORF1a:T3255I,ORF1a:P3395H,ORF1b:P314L,ORF1b:R1315C,ORF1b:I1566V,ORF1b:T2163I,ORF1b:V2685F,ORF3a:V55I,ORF3a:T223I,ORF9b:P10S,ORF9b:D16G,S:T19I,S:A27S,S:G142D,S:V213G,S:G339D,S:S371F,S:S373P,S:S375F,S:T376A,S:D405N,S:R408S,S:K417N,S:N440K,S:L452R,S:S477N,S:T478K,S:E484A,S:F486V,S:Q498R,S:N501Y,S:Y505H,S:D614G,S:H655Y,S:N679K,S:P681H,S:N764K,S:D796Y,S:Q954H,S:N969K	N:E31-,N:R32-,N:S33-,ORF1a:S3675-,ORF1a:G3676-,ORF1a:F3677-,ORF9b:E27-,ORF9b:N28-,ORF9b:A29-,S:L24-,S:P25-,S:P26-,S:H69-,S:V70-				G2246A,G2398A,C17934T,T19287A,G25555A,C25638T	0	0	6	6	11300	NODE_0000846	C1627T,G2246A,G2398A,T4690C,T6979G,C17934T,T19287A,G21520T,C22879T,G25555A,C25638T,A27038G,A28330G		ORF1a:G661S,ORF1b:V2685F,ORF3a:V55I,ORF9b:D16G		NODE_0000883	G2246A,G2398A,C17934T,T19287A,G25555A,C25638T		ORF1a:G661S,ORF3a:V55I		N/A	N/A	N/A	N/A	N/A	N/A	N/A	N/A	N/A	N/A	ORF1a:3679		3000	0	good	1	10	0	good	0	24	-2	0	good	6		0	good	0		0		0	0	good		0	0	good	0	NA			NA	NA	F	48	No	NA	NA	NA	NA	NA	NA	NA	NA	<30	range	NA	8/12/22	NA	NA	Mexico	Puebla	Nasopharyngeal swab	NA	NA	NA	Taboada_2023	40-49	NA
OR157580	22B	22B (BA.5)	Omicron	22B	BA.5.1	BA.5.1	0	good	70	59	0	0	0	0	50	14	0	0	88937	32	29841	0.996889944	FALSE	C241T,T670G,C2790T,C3037T,G4184A,C4321T,C9344T,A9424G,C9534T,C10029T,C10198T,G10447A,C10449A,G12160A,C12880T,C14408T,C15714T,C17410T,A18163G,C19955T,C20016T,A20055G,C21618T,G21987A,T22200G,G22578A,C22674T,T22679C,C22686T,A22688G,G22775A,A22786C,G22813T,T22882G,T22917G,G22992A,C22995A,A23013C,T23018G,A23055G,A23063T,T23075C,A23403G,C23525T,T23599G,C23604A,C23854A,G23948T,A24424T,T24469A,C25000T,C25584T,C26060T,C26270T,G26529A,C26577G,G26709A,C27294T,A27388T,T27438C,C27807T,C27889T,A28271T,C28311T,G28881A,G28882A,G28883C,A29510C,C29614T,C29666T	11288-11296,21633-21641,21765-21770,28362-28370,29734-29759			E:T9I,M:D3N,M:Q19E,M:A63T,N:P13L,N:R203K,N:G204R,N:S413R,ORF1a:S135R,ORF1a:T842I,ORF1a:G1307S,ORF1a:L3027F,ORF1a:T3090I,ORF1a:T3255I,ORF1a:P3395H,ORF1b:P314L,ORF1b:R1315C,ORF1b:I1566V,ORF1b:T2163I,ORF3a:T223I,ORF9b:P10S,S:T19I,S:A27S,S:G142D,S:V213G,S:G339D,S:S371F,S:S373P,S:S375F,S:T376A,S:D405N,S:R408S,S:K417N,S:N440K,S:L452R,S:S477N,S:T478K,S:E484A,S:F486V,S:Q498R,S:N501Y,S:Y505H,S:D614G,S:H655Y,S:N679K,S:P681H,S:N764K,S:D796Y,S:Q954H,S:N969K	N:E31-,N:R32-,N:S33-,ORF1a:S3675-,ORF1a:G3676-,ORF1a:F3677-,ORF9b:E27-,ORF9b:N28-,ORF9b:A29-,S:L24-,S:P25-,S:P26-,S:H69-,S:V70-				C20016T,C27294T,A27388T	0	0	3	3		NODE_0000846	C20016T,C27294T,A27388T,T27438C,C29614T,C29666T				NODE_0000855	C20016T,C27294T,A27388T,C29614T				N/A	N/A	N/A	N/A	N/A	N/A	N/A	N/A	N/A	N/A			3000	0	good	0	10	0	good	0	24	-5	0	good	3		0	good	0		0		0	0	good		0	0	good	0	NA			NA	NA	M	74	No	NA	NA	NA	NA	NA	NA	NA	NA	<30	range	NA	8/12/22	NA	NA	Mexico	Puebla	Nasopharyngeal swab	NA	NA	NA	Taboada_2023	70-79	NA
OR157581	22B	22B (BA.5)	Omicron	22B	BA.5.1.6	BA.5.1.6	0	good	73	59	0	0	4	0	53	14	0	0	88984	13	29843	0.997458449	FALSE	C241T,T670G,C2245T,C2790T,C3037T,G4184A,C4321T,G4622A,T5653C,C6445A,C9344T,A9424G,C9534T,C10029T,C10198T,C10228T,G10447A,C10449A,G12160A,C12880T,C14408T,C15714T,C17410T,A17448G,A18163G,C19955T,A20055G,C21618T,G21987A,T22200G,G22578A,C22674T,T22679C,C22686T,A22688G,G22775A,A22786C,G22813T,T22882G,T22917G,G22992A,C22995A,A23013C,T23018G,A23055G,A23063T,T23075C,A23403G,C23525T,T23599G,C23604A,C23854A,G23948T,A24424T,T24469A,C25000T,C25584T,C26060T,A26186C,C26270T,G26529A,C26577G,G26709A,T27438C,C27807T,C27889T,A28271T,C28311T,G28881A,G28882A,G28883C,A29510C,C29666T	11288-11296,21633-21641,21765-21770,28362-28370,29734-29759			E:T9I,M:D3N,M:Q19E,M:A63T,N:P13L,N:R203K,N:G204R,N:S413R,ORF1a:S135R,ORF1a:T842I,ORF1a:G1307S,ORF1a:V1453I,ORF1a:D2060E,ORF1a:L3027F,ORF1a:T3090I,ORF1a:T3255I,ORF1a:P3395H,ORF1b:P314L,ORF1b:R1315C,ORF1b:I1566V,ORF1b:T2163I,ORF3a:T223I,ORF3a:D265A,ORF9b:P10S,S:T19I,S:A27S,S:G142D,S:V213G,S:G339D,S:S371F,S:S373P,S:S375F,S:T376A,S:D405N,S:R408S,S:K417N,S:N440K,S:L452R,S:S477N,S:T478K,S:E484A,S:F486V,S:Q498R,S:N501Y,S:Y505H,S:D614G,S:H655Y,S:N679K,S:P681H,S:N764K,S:D796Y,S:Q954H,S:N969K	N:E31-,N:R32-,N:S33-,ORF1a:S3675-,ORF1a:G3676-,ORF1a:F3677-,ORF9b:E27-,ORF9b:N28-,ORF9b:A29-,S:L24-,S:P25-,S:P26-,S:H69-,S:V70-				C2245T,C6445A,C10228T,A17448G,A26186C	0	0	5	5	24,28,30-31	NODE_0000846	C2245T,G4622A,T5653C,C6445A,C10228T,A17448G,A26186C,T27438C,C29666T		ORF1a:V1453I,ORF1a:D2060E,ORF3a:D265A		BA.5.1.6	C2245T,C6445A,C10228T,A17448G,A26186C		ORF1a:D2060E,ORF3a:D265A		N/A	N/A	N/A	N/A	N/A	N/A	N/A	N/A	N/A	N/A			3000	0	good	4	10	0	good	0	24	-3	0	good	5		0	good	0		0		0	0	good		0	0	good	0	NA			NA	NA	F	41	No	NA	NA	NA	NA	NA	NA	NA	NA	<30	range	NA	8/15/22	NA	NA	Mexico	Puebla	Nasopharyngeal swab	NA	NA	NA	Taboada_2023	40-49	NA
OR157582	22B	22B (BA.5)	Omicron	22B	BA.5.2.9	BA.5.2.9	0	good	76	59	0	0	3	0	57	14	0	0	88988	11	29846	0.997659098	FALSE	C241T,T670G,C999T,C1627T,C2790T,C3037T,A3078G,G3345A,G4184A,C4321T,G6421A,C9344T,A9424G,C9534T,C10029T,C10198T,C10369T,G10447A,C10449A,G12160A,G12310A,C12880T,C14408T,A15002G,C15714T,C17410T,A18163G,C19955T,A20055G,C21618T,G21987A,T22200G,G22578A,C22674T,T22679C,C22686T,A22688G,G22775A,A22786C,G22813T,T22882G,T22917G,G22992A,C22995A,A23013C,T23018G,A23055G,A23063T,T23075C,A23403G,G23426A,C23525T,G23587T,T23599G,C23604A,C23854A,G23948T,A24424T,T24469A,C25000T,C25584T,C26060T,C26270T,G26529A,C26577G,G26709A,C27807T,C27889T,A28271T,C28311T,A28330G,G28881A,G28882A,G28883C,A29510C,C29642T	11288-11296,21633-21641,21765-21770,28362-28370,29734-29759			E:T9I,M:D3N,M:Q19E,M:A63T,N:P13L,N:R203K,N:G204R,N:S413R,ORF1a:S135R,ORF1a:S245F,ORF1a:T842I,ORF1a:E938G,ORF1a:S1027N,ORF1a:G1307S,ORF1a:L3027F,ORF1a:T3090I,ORF1a:T3255I,ORF1a:P3395H,ORF1b:P314L,ORF1b:Y512C,ORF1b:R1315C,ORF1b:I1566V,ORF1b:T2163I,ORF3a:T223I,ORF9b:P10S,ORF9b:D16G,S:T19I,S:A27S,S:G142D,S:V213G,S:G339D,S:S371F,S:S373P,S:S375F,S:T376A,S:D405N,S:R408S,S:K417N,S:N440K,S:L452R,S:S477N,S:T478K,S:E484A,S:F486V,S:Q498R,S:N501Y,S:Y505H,S:D614G,S:V622I,S:H655Y,S:Q675H,S:N679K,S:P681H,S:N764K,S:D796Y,S:Q954H,S:N969K	N:E31-,N:R32-,N:S33-,ORF1a:S3675-,ORF1a:G3676-,ORF1a:F3677-,ORF9b:E27-,ORF9b:N28-,ORF9b:A29-,S:L24-,S:P25-,S:P26-,S:H69-,S:V70-				C999T,A3078G,G3345A,G6421A,G23426A,G23587T,C29642T	0	0	7	7	14,27,31	NODE_0000846	C999T,C1627T,A3078G,G3345A,G6421A,C10369T,G12310A,A15002G,G23426A,G23587T,A28330G,C29642T		ORF1a:S245F,ORF1a:E938G,ORF1a:S1027N,ORF1b:Y512C,ORF9b:D16G,S:V622I,S:Q675H		BA.5.2.9	C999T,A3078G,G3345A,G6421A,G23426A,G23587T,C29642T		ORF1a:S245F,ORF1a:E938G,ORF1a:S1027N,S:V622I,S:Q675H		N/A	N/A	N/A	N/A	N/A	N/A	N/A	N/A	N/A	N/A			3000	0	good	3	10	0	good	0	24	-1	0	good	7		0	good	0		0		0	0	good		0	0	good	0	NA			NA	NA	F	32	No	NA	NA	NA	NA	NA	NA	NA	NA	<30	range	NA	8/15/22	NA	NA	Mexico	Puebla	Nasopharyngeal swab	NA	NA	NA	Taboada_2023	30-39	NA
OR157583	22B	22B (BA.5)	Omicron	22B	BA.5.2.9	BA.5.2.9	0	good	73	59	0	0	1	0	54	14	0	1	88936	34	29847	0.996990269	FALSE	C241T,T670G,C1627T,C2790T,C3037T,G4184A,C4321T,C9344T,A9424G,C9534T,C10029T,C10198T,C10369T,G10447A,C10449A,G12160A,G12310A,C12880T,C14408T,A15002G,C15714T,C17410T,A18163G,C19955T,A20055G,C21618T,G21987A,T22200G,G22578A,C22674T,T22679C,C22686T,A22688G,G22775A,A22786C,G22813T,T22882G,T22917G,G22992A,C22995A,A23013C,T23018G,A23055G,A23063T,T23075C,A23403G,C23525T,T23599G,C23604A,C23854A,G23948T,A24424T,T24469A,C25000T,C25156A,C25584T,C26060T,C26270T,G26529A,C26577G,G26709A,C27807T,C27889T,T28251G,C28253T,A28254C,A28271T,C28311T,A28330G,G28881A,G28882A,G28883C,A29510C	11288-11296,21633-21641,21765-21770,28362-28370,29734-29759			E:T9I,M:D3N,M:Q19E,M:A63T,N:P13L,N:R203K,N:G204R,N:S413R,ORF1a:S135R,ORF1a:T842I,ORF1a:G1307S,ORF1a:L3027F,ORF1a:T3090I,ORF1a:T3255I,ORF1a:P3395H,ORF1b:P314L,ORF1b:Y512C,ORF1b:R1315C,ORF1b:I1566V,ORF1b:T2163I,ORF3a:T223I,ORF8:F120V,ORF8:I121L,ORF9b:P10S,ORF9b:D16G,S:T19I,S:A27S,S:G142D,S:V213G,S:G339D,S:S371F,S:S373P,S:S375F,S:T376A,S:D405N,S:R408S,S:K417N,S:N440K,S:L452R,S:S477N,S:T478K,S:E484A,S:F486V,S:Q498R,S:N501Y,S:Y505H,S:D614G,S:H655Y,S:N679K,S:P681H,S:N764K,S:D796Y,S:Q954H,S:N969K	N:E31-,N:R32-,N:S33-,ORF1a:S3675-,ORF1a:G3676-,ORF1a:F3677-,ORF9b:E27-,ORF9b:N28-,ORF9b:A29-,S:L24-,S:P25-,S:P26-,S:H69-,S:V70-			C28253T|20H&21G	C25156A,T28251G,A28254C	0	1	3	4	21791	NODE_0000846	C1627T,C10369T,G12310A,A15002G,C25156A,T28251G,C28253T,A28254C,A28330G		ORF1b:Y512C,ORF8:F120V,ORF8:I121L,ORF9b:D16G		BA.5.2.9	C25156A,T28251G,C28253T,A28254C		ORF8:F120V,ORF8:I121L		N/A	N/A	N/A	N/A	N/A	N/A	N/A	N/A	N/A	N/A	S:77		3000	0	good	1	10	0	good	0	24	-1	0	good	7		0	good	0		0		0	0	good		0	0	good	0	NA			NA	NA	F	50	No	NA	NA	NA	NA	NA	NA	NA	NA	<30	range	NA	8/15/22	NA	NA	Mexico	Puebla	Nasopharyngeal swab	NA	NA	NA	Taboada_2023	50-59	NA
OR157584	22B	22B (BA.5)	Omicron	22B	BA.5.2.1	BA.5.2.1	0	good	72	59	0	0	2	0	56	14	0	2	88981	9	29836	0.997425008	FALSE	C241T,T670G,C1627T,C1758T,C2790T,C3037T,G4184A,C4321T,C5284T,C9344T,A9424G,C9534T,C10029T,C10198T,G10447A,C10449A,G12160A,C12880T,C14408T,C15714T,C17410T,A18163G,C19955T,A20055G,C21618T,G21987A,T22200G,G22578A,C22674T,T22679C,C22686T,A22688G,G22775A,A22786C,G22813T,T22882G,T22917G,G22992A,C22995A,A23013C,T23018G,A23055G,A23063T,T23075C,A23403G,C23525T,T23599G,C23604A,C23854A,G23948T,A24424T,T24469A,C25000T,C25584T,C26060T,C26270T,G26529A,C26577G,G26709A,A27038G,C27807T,C27889T,A28271T,C28311T,A28330G,G28361T,G28371T,C28791T,G28881A,G28882A,G28883C,A29510C	11288-11296,21633-21641,21765-21770,28362-28370,29734-29759			E:T9I,M:D3N,M:Q19E,M:A63T,N:P13L,N:S33F,N:A173V,N:R203K,N:G204R,N:S413R,ORF1a:S135R,ORF1a:A498V,ORF1a:T842I,ORF1a:G1307S,ORF1a:L3027F,ORF1a:T3090I,ORF1a:T3255I,ORF1a:P3395H,ORF1b:P314L,ORF1b:R1315C,ORF1b:I1566V,ORF1b:T2163I,ORF3a:T223I,ORF9b:P10S,ORF9b:D16G,ORF9b:A29I,ORF9b:V30L,S:T19I,S:A27S,S:G142D,S:V213G,S:G339D,S:S371F,S:S373P,S:S375F,S:T376A,S:D405N,S:R408S,S:K417N,S:N440K,S:L452R,S:S477N,S:T478K,S:E484A,S:F486V,S:Q498R,S:N501Y,S:Y505H,S:D614G,S:H655Y,S:N679K,S:P681H,S:N764K,S:D796Y,S:Q954H,S:N969K	N:G30-,N:E31-,N:R32-,ORF1a:S3675-,ORF1a:G3676-,ORF1a:F3677-,ORF9b:M26-,ORF9b:E27-,ORF9b:N28-,S:L24-,S:P25-,S:P26-,S:H69-,S:V70-				C1758T,C28791T	0	0	2	2	28394-28395	NODE_0000846	C1627T,C1758T,C5284T,A27038G,A28330G,G28361T,G28371T,C28791T		N:-33F,N:A173V,ORF1a:A498V,ORF9b:D16G,ORF9b:-29I,ORF9b:V30L	N:G30-,ORF9b:M26-	NODE_0000882	C1758T,C5284T,G28361T,G28371T,C28791T		N:-33F,N:A173V,ORF1a:A498V,ORF9b:-29I,ORF9b:V30L	N:G30-,ORF9b:M26-	N/A	N/A	N/A	N/A	N/A	N/A	N/A	N/A	N/A	N/A	N:41,ORF9b:38		3000	0	good	2	10	0	good	0	24	-6	0	good	2		0	good	0		0		0	0	good		0	0	good	0	NA			NA	NA	F	50	No	NA	NA	NA	NA	NA	NA	NA	NA	<30	range	NA	8/22/22	NA	NA	Mexico	Puebla	Nasopharyngeal swab	NA	NA	NA	Taboada_2023	50-59	NA
OR157585	22B	22B (BA.5)	Omicron	22B	BA.5.1	BA.5.1	0	good	72	59	0	0	0	0	51	14	0	0	88935	32	29843	0.996956827	FALSE	C241T,T670G,C2790T,C3037T,G4184A,C4321T,C9344T,A9424G,C9534T,C10029T,C10198T,G10447A,C10449A,C12073T,G12160A,C12880T,C14408T,G15414A,C15714T,C16457T,C17410T,A18163G,C19955T,A20055G,C21618T,G21987A,T22200G,G22578A,C22674T,T22679C,C22686T,A22688G,G22775A,A22786C,G22813T,T22882G,T22917G,G22992A,C22995A,A23013C,T23018G,A23055G,A23063T,T23075C,A23403G,C23525T,T23599G,C23604A,C23854A,G23948T,A24424T,T24469A,C25000T,C25584T,C26060T,C26270T,G26529A,C26577G,G26709A,C27294T,C27389T,T27438C,C27807T,C27889T,A28271T,C28311T,G28881A,G28882A,G28883C,A29510C,C29614T,C29666T	11288-11296,21633-21641,21765-21770,28362-28370,29734-29759			E:T9I,M:D3N,M:Q19E,M:A63T,N:P13L,N:R203K,N:G204R,N:S413R,ORF1a:S135R,ORF1a:T842I,ORF1a:G1307S,ORF1a:L3027F,ORF1a:T3090I,ORF1a:T3255I,ORF1a:P3395H,ORF1b:P314L,ORF1b:S997L,ORF1b:R1315C,ORF1b:I1566V,ORF1b:T2163I,ORF3a:T223I,ORF9b:P10S,S:T19I,S:A27S,S:G142D,S:V213G,S:G339D,S:S371F,S:S373P,S:S375F,S:T376A,S:D405N,S:R408S,S:K417N,S:N440K,S:L452R,S:S477N,S:T478K,S:E484A,S:F486V,S:Q498R,S:N501Y,S:Y505H,S:D614G,S:H655Y,S:N679K,S:P681H,S:N764K,S:D796Y,S:Q954H,S:N969K	N:E31-,N:R32-,N:S33-,ORF1a:S3675-,ORF1a:G3676-,ORF1a:F3677-,ORF9b:E27-,ORF9b:N28-,ORF9b:A29-,S:L24-,S:P25-,S:P26-,S:H69-,S:V70-				C12073T,G15414A,C16457T,C27294T,C27389T	0	0	5	5		NODE_0000846	C12073T,G15414A,C16457T,C27294T,C27389T,T27438C,C29614T,C29666T		ORF1b:S997L		NODE_0000855	C12073T,G15414A,C16457T,C27294T,C27389T,C29614T		ORF1b:S997L		N/A	N/A	N/A	N/A	N/A	N/A	N/A	N/A	N/A	N/A			3000	0	good	0	10	0	good	0	24	-3	0	good	5		0	good	0		0		0	0	good		0	0	good	0	NA			NA	NA	F	1	No	NA	NA	NA	NA	NA	NA	NA	NA	<30	range	NA	8/20/22	NA	NA	Mexico	Puebla	Nasopharyngeal swab	NA	NA	NA	Taboada_2023	Under 19	NA
OR157586	22B	22B (BA.5)	Omicron	22B	BA.5.1.8	BA.5.1.8	2.777778	good	74	59	0	0	1	0	53	14	0	2	89019	5	29847	0.997960071	FALSE	C241T,T670G,C2790T,C3037T,G4184A,C4321T,T4888C,C9344T,A9424G,C9534T,C10029T,C10198T,G10447A,C10449A,C10798T,C12043T,G12160A,C12747T,C12880T,C14408T,C14724T,C15714T,C17410T,A18163G,C19955T,A20055G,C21618T,G21987A,T22200G,G22578A,C22674T,T22679C,C22686T,A22688G,G22775A,A22786C,G22813T,T22882G,T22917G,G22992A,C22995A,A23013C,T23018G,A23055G,A23063T,T23075C,A23403G,C23506T,C23525T,T23599G,C23604A,C23854A,G23948T,A24424T,T24469A,C25000T,C25584T,C25693T,C26060T,C26270T,G26529A,C26577G,G26709A,T27438C,C27527T,C27807T,C27889T,A28271T,C28311T,G28881A,G28882A,G28883C,A29510C,C29666T	11288-11296,21633-21641,21765-21770,28362-28370,29734-29759			E:T9I,M:D3N,M:Q19E,M:A63T,N:P13L,N:R203K,N:G204R,N:S413R,ORF1a:S135R,ORF1a:T842I,ORF1a:G1307S,ORF1a:L3027F,ORF1a:T3090I,ORF1a:T3255I,ORF1a:P3395H,ORF1a:T4161I,ORF1b:P314L,ORF1b:R1315C,ORF1b:I1566V,ORF1b:T2163I,ORF3a:L101F,ORF3a:T223I,ORF7a:P45L,ORF9b:P10S,S:T19I,S:A27S,S:G142D,S:V213G,S:G339D,S:S371F,S:S373P,S:S375F,S:T376A,S:D405N,S:R408S,S:K417N,S:N440K,S:L452R,S:S477N,S:T478K,S:E484A,S:F486V,S:Q498R,S:N501Y,S:Y505H,S:D614G,S:H655Y,S:N679K,S:P681H,S:N764K,S:D796Y,S:Q954H,S:N969K	N:E31-,N:R32-,N:S33-,ORF1a:S3675-,ORF1a:G3676-,ORF1a:F3677-,ORF9b:E27-,ORF9b:N28-,ORF9b:A29-,S:L24-,S:P25-,S:P26-,S:H69-,S:V70-		T21110C		T4888C,C12043T,C14724T,C23506T,C25693T,C27527T	1	0	6	7	28403	NODE_0000846	T4888C,C10798T,C12043T,C12747T,C14724T,C23506T,C25693T,T27438C,C27527T,C29666T		ORF1a:T4161I,ORF3a:L101F,ORF7a:P45L		BA.5.1.8	T4888C,C12043T,C14724T,T21110C,C23506T,C25693T,C27527T		ORF1b:I2548T,ORF3a:L101F,ORF7a:P45L		N/A	N/A	N/A	N/A	N/A	N/A	N/A	N/A	N/A	N/A	N:44,ORF9b:40		3000	0	good	1	10	0	good	0	24	4	16.666667	good	12		0	good	0		0		0	0	good		0	0	good	0	NA			NA	NA	M	71	No	NA	NA	NA	NA	NA	NA	NA	NA	<30	range	NA	8/23/22	NA	NA	Mexico	Puebla	Nasopharyngeal swab	NA	NA	NA	Taboada_2023	70-79	NA
OR157587	22B	22B (BA.5)	Omicron	22B	BA.5.1	BA.5.1	0	good	69	59	0	0	108	0	52	14	0	1	88794	40	29836	0.992843527	FALSE	T670G,C2790T,C3037T,G4184A,C4321T,C9344T,A9424G,C9534T,C10029T,C10198T,G10447A,C10449A,G12160A,C12880T,C14408T,C15714T,C17410T,A18163G,C19955T,A20055G,C21618T,G21987A,T22200G,G22578A,C22674T,T22679C,C22686T,A22688G,G22775A,A22786C,G22813T,T22882G,T22917G,G22992A,C22995A,A23013C,T23018G,A23055G,A23063T,T23075C,A23403G,C23525T,T23599G,C23604A,C23816T,C23854A,G23948T,A24424T,T24469A,C25000T,C25584T,C26060T,C26270T,G26529A,C26577G,G26709A,C27294T,T27438C,C27807T,C27889T,A28271T,C28311T,G28881A,G28882A,G28883C,C29420T,A29510C,C29614T,C29666T	11288-11296,21633-21641,21765-21770,28362-28370,29734-29759			E:T9I,M:D3N,M:Q19E,M:A63T,N:P13L,N:R203K,N:G204R,N:P383S,N:S413R,ORF1a:S135R,ORF1a:T842I,ORF1a:G1307S,ORF1a:L3027F,ORF1a:T3090I,ORF1a:T3255I,ORF1a:P3395H,ORF1b:P314L,ORF1b:R1315C,ORF1b:I1566V,ORF1b:T2163I,ORF3a:T223I,ORF9b:P10S,S:T19I,S:A27S,S:G142D,S:V213G,S:G339D,S:S371F,S:S373P,S:S375F,S:T376A,S:D405N,S:R408S,S:K417N,S:N440K,S:L452R,S:S477N,S:T478K,S:E484A,S:F486V,S:Q498R,S:N501Y,S:Y505H,S:D614G,S:H655Y,S:N679K,S:P681H,S:L752F,S:N764K,S:D796Y,S:Q954H,S:N969K	N:E31-,N:R32-,N:S33-,ORF1a:S3675-,ORF1a:G3676-,ORF1a:F3677-,ORF9b:E27-,ORF9b:N28-,ORF9b:A29-,S:L24-,S:P25-,S:P26-,S:H69-,S:V70-				C23816T,C27294T,C29420T	0	0	3	3	59,63,76,78-81,84-158,170-173,190-203,205,208-209,212-213,231,241,291	NODE_0000846	C23816T,C27294T,T27438C,C29420T,C29614T,C29666T		N:P383S,S:L752F		NODE_0000855	C23816T,C27294T,C29420T,C29614T		N:P383S,S:L752F		N/A	N/A	N/A	N/A	N/A	N/A	N/A	N/A	N/A	N/A	ORF1a:9		3000	0	good	108	10	0	good	0	24	-5	0	good	3		0	good	0		0		0	0	good		0	0	good	0	NA			NA	NA	F	60	No	NA	NA	NA	NA	NA	NA	NA	NA	<30	range	NA	8/23/22	NA	NA	Mexico	Puebla	Nasopharyngeal swab	NA	NA	NA	Taboada_2023	60-69	NA
OR157588	22B	22B (BA.5)	Omicron	22B	BA.5.3.1.1.4	BE.1.4	0	good	74	62	0	0	10	0	58	15	0	0	88973	8	29843	0.997425008	FALSE	C241T,G376A,T670G,C1931A,C2790T,C3037T,G4184A,C4321T,C9344T,A9424G,C9534T,C10029T,C10198T,G10447A,C10449A,C12043T,G12160A,C12880T,G13403A,C14183T,C14408T,C15714T,G16935A,C17410T,A18163G,G18826A,C19955T,A20055G,C21618T,G21987A,T22200G,G22578A,C22674T,T22679C,C22686T,A22688G,G22775A,A22786C,G22813T,T22882G,T22917G,G22992A,C22995A,A23013C,T23018G,A23055G,A23063T,T23075C,A23403G,C23525T,T23599G,C23604A,C23854A,G23948T,A24424T,T24469A,C25000T,C25584T,C26060T,C26111T,C26270T,G26529A,C26577G,G26709A,C27807T,C27889T,A28271T,C28311T,C28435T,G28681T,G28881A,G28882A,G28883C,A29510C	11288-11296,21633-21641,21765-21770,27721-27723,28362-28370,29734-29759			E:T9I,M:D3N,M:Q19E,M:A63T,N:P13L,N:E136D,N:R203K,N:G204R,N:S413R,ORF1a:S135R,ORF1a:Q556K,ORF1a:T842I,ORF1a:G1307S,ORF1a:L3027F,ORF1a:T3090I,ORF1a:T3255I,ORF1a:P3395H,ORF1a:G4380S,ORF1b:T239I,ORF1b:P314L,ORF1b:M1156I,ORF1b:R1315C,ORF1b:I1566V,ORF1b:V1787I,ORF1b:T2163I,ORF3a:T223I,ORF3a:P240L,ORF9b:P10S,ORF9b:P51L,S:T19I,S:A27S,S:G142D,S:V213G,S:G339D,S:S371F,S:S373P,S:S375F,S:T376A,S:D405N,S:R408S,S:K417N,S:N440K,S:L452R,S:S477N,S:T478K,S:E484A,S:F486V,S:Q498R,S:N501Y,S:Y505H,S:D614G,S:H655Y,S:N679K,S:P681H,S:N764K,S:D796Y,S:Q954H,S:N969K	N:E31-,N:R32-,N:S33-,ORF1a:S3675-,ORF1a:G3676-,ORF1a:F3677-,ORF7a:I110-,ORF9b:E27-,ORF9b:N28-,ORF9b:A29-,S:L24-,S:P25-,S:P26-,S:H69-,S:V70-				C12043T,G13403A,C14183T,C26111T,C28435T	0	0	5	5	9,15,17,19-20,22,24,27,29,31	NODE_0000846	G376A,C1931A,C12043T,G13403A,C14183T,G16935A,G18826A,C26111T,C28435T,G28681T	27721-27723	N:E136D,ORF1a:Q556K,ORF1a:G4380S,ORF1b:T239I,ORF1b:M1156I,ORF1b:V1787I,ORF3a:P240L,ORF9b:P51L	ORF7a:I110-	NODE_0000969	C12043T,G13403A,C14183T,C26111T,C28435T	27721-27723	ORF1a:G4380S,ORF1b:T239I,ORF3a:P240L,ORF9b:P51L	ORF7a:I110-	N/A	N/A	N/A	N/A	N/A	N/A	N/A	N/A	N/A	N/A			3000	0	good	10	10	0	good	0	24	-2	0	good	6		0	good	0		0		0	0	good		0	0	good	0	NA			NA	NA	M	24	No	NA	NA	NA	NA	NA	NA	NA	NA	<30	range	NA	8/23/22	NA	NA	Mexico	Puebla	Nasopharyngeal swab	NA	NA	NA	Taboada_2023	20-29	NA
OR157589	22B	22B (BA.5)	Omicron	22B	BA.5.2.1	BA.5.2.1	1.5625	good	74	59	0	0	129	0	52	14	0	4	88864	13	29846	0.993378591	FALSE	T670G,C1627T,C2790T,C3037T,G3860A,G4184A,C4321T,C9344T,A9424G,C9534T,C10029T,C10198T,G10447A,C10449A,G12160A,C12880T,C14408T,C15714T,C16293T,C17127T,C17410T,G17721T,A18163G,C19955T,A20055G,C21618T,G21987A,T22200G,G22578A,C22674T,T22679C,C22686T,A22688G,G22775A,A22786C,C22792T,G22813T,T22882G,T22917G,G22992A,C22995A,A23013C,T23018G,A23055G,A23063T,T23075C,A23403G,C23525T,T23599G,C23604A,C23854A,G23948T,A24424T,T24469A,C25000T,C25584T,C26060T,C26270T,G26529A,C26577G,G26709A,A27038G,G27390T,C27807T,C27889T,A28271T,C28311T,A28330G,G28881A,G28882A,G28883C,A29510C,A29844C,T29846A	11288-11296,21633-21641,21765-21770,28362-28370,29734-29759			E:T9I,M:D3N,M:Q19E,M:A63T,N:P13L,N:R203K,N:G204R,N:S413R,ORF1a:S135R,ORF1a:T842I,ORF1a:V1199I,ORF1a:G1307S,ORF1a:L3027F,ORF1a:T3090I,ORF1a:T3255I,ORF1a:P3395H,ORF1b:P314L,ORF1b:R1315C,ORF1b:I1566V,ORF1b:T2163I,ORF3a:T223I,ORF9b:P10S,ORF9b:D16G,S:T19I,S:A27S,S:G142D,S:V213G,S:G339D,S:S371F,S:S373P,S:S375F,S:T376A,S:D405N,S:R408S,S:K417N,S:N440K,S:L452R,S:S477N,S:T478K,S:E484A,S:F486V,S:Q498R,S:N501Y,S:Y505H,S:D614G,S:H655Y,S:N679K,S:P681H,S:N764K,S:D796Y,S:Q954H,S:N969K	N:E31-,N:R32-,N:S33-,ORF1a:S3675-,ORF1a:G3676-,ORF1a:F3677-,ORF9b:E27-,ORF9b:N28-,ORF9b:A29-,S:L24-,S:P25-,S:P26-,S:H69-,S:V70-			C22792T|21L&21I&24H	G3860A,C16293T,C17127T,G17721T,G27390T,A29844C,T29846A	0	1	7	8	136-257,263,274,283,295,297,299,301	NODE_0000846	C1627T,G3860A,C16293T,C17127T,G17721T,C22792T,A27038G,G27390T,A28330G,A29844C,T29846A		ORF1a:V1199I,ORF9b:D16G		NODE_0000882	G3860A,C16293T,C17127T,G17721T,C22792T,G27390T,A29844C,T29846A		ORF1a:V1199I		N/A	N/A	N/A	N/A	N/A	N/A	N/A	N/A	N/A	N/A	ORF1a:3,ORF1a:10-12		3000	0	good	129	10	0	good	0	24	3	12.5	good	11		0	good	0		0		0	0	good		0	0	good	0	NA			NA	NA	M	19	No	NA	NA	NA	NA	NA	NA	NA	NA	<30	range	NA	8/22/22	NA	NA	Mexico	Puebla	Nasopharyngeal swab	NA	NA	NA	Taboada_2023	Under 19	NA
OR157590	22B	22B (BA.5)	Omicron	22B	BA.5.3.1.1.4	BE.1.4	0.694444	good	75	59	0	0	186	0	59	14	0	53	88731	35	29844	0.990669832	FALSE	G376A,T670G,C1931A,C2790T,C3037T,G4184A,C4321T,C7851T,T8835C,C9344T,A9424G,C9534T,C10029T,C10198T,G10447A,C10449A,T11449C,G12160A,T12169A,C12880T,G13403A,C14408T,C15714T,G16935A,C17410T,A18163G,G18826A,C19955T,A20055G,C21618T,G21987A,T22200G,G22578A,C22674T,T22679C,C22686T,A22688G,G22775A,A22786C,G22813T,T22882G,T22917G,G22992A,C22995A,A23013C,T23018G,A23055G,A23063T,T23075C,A23403G,C23525T,T23599G,C23604A,C23854A,G23948T,A24424T,T24469A,C25000T,C25584T,C26060T,C26111T,C26270T,G26529A,C26577G,G26709A,C27807T,C27889T,A28271T,C28311T,C28435T,G28681T,G28881A,G28882A,G28883C,A29510C	11288-11296,21633-21641,21765-21770,28362-28370,29734-29759			E:T9I,M:D3N,M:Q19E,M:A63T,N:P13L,N:E136D,N:R203K,N:G204R,N:S413R,ORF1a:S135R,ORF1a:Q556K,ORF1a:T842I,ORF1a:G1307S,ORF1a:A2529V,ORF1a:V2857A,ORF1a:L3027F,ORF1a:T3090I,ORF1a:T3255I,ORF1a:P3395H,ORF1a:G4380S,ORF1b:P314L,ORF1b:M1156I,ORF1b:R1315C,ORF1b:I1566V,ORF1b:V1787I,ORF1b:T2163I,ORF3a:T223I,ORF3a:P240L,ORF9b:P10S,ORF9b:P51L,S:T19I,S:A27S,S:G142D,S:V213G,S:G339D,S:S371F,S:S373P,S:S375F,S:T376A,S:D405N,S:R408S,S:K417N,S:N440K,S:L452R,S:S477N,S:T478K,S:E484A,S:F486V,S:Q498R,S:N501Y,S:Y505H,S:D614G,S:H655Y,S:N679K,S:P681H,S:N764K,S:D796Y,S:Q954H,S:N969K	N:E31-,N:R32-,N:S33-,ORF1a:S3675-,ORF1a:G3676-,ORF1a:F3677-,ORF9b:E27-,ORF9b:N28-,ORF9b:A29-,S:L24-,S:P25-,S:P26-,S:H69-,S:V70-			C7851T|21J	T8835C,T11449C,T12169A,G13403A,C26111T,C28435T	0	1	6	7	78,108,118,135,143,146,150,153,156,169,174,186,198-217,220,241,316,330,3913-3998,8712,8716,8719,8757-8817	NODE_0000846	G376A,C1931A,C7851T,T8835C,T11449C,T12169A,G13403A,G16935A,G18826A,C26111T,C28435T,G28681T		N:E136D,ORF1a:Q556K,ORF1a:A2529V,ORF1a:V2857A,ORF1a:G4380S,ORF1b:M1156I,ORF1b:V1787I,ORF3a:P240L,ORF9b:P51L		NODE_0000969	C7851T,T8835C,T11449C,T12169A,G13403A,C26111T,C28435T		ORF1a:A2529V,ORF1a:V2857A,ORF1a:G4380S,ORF3a:P240L,ORF9b:P51L		N/A	N/A	N/A	N/A	N/A	N/A	N/A	N/A	N/A	N/A	ORF1a:17,ORF1a:22,ORF1a:1217-1245,ORF1a:2816,ORF1a:2831-2851		3000	0	good	186	10	0	good	0	24	2	8.333333	good	10		0	good	0		0		0	0	good		0	0	good	0	NA			NA	NA	M	63	No	NA	NA	NA	NA	NA	NA	NA	NA	<30	range	NA	8/22/22	NA	NA	Mexico	Puebla	Nasopharyngeal swab	NA	NA	NA	Taboada_2023	60-69	NA
OR157591	22B	22B (BA.5)	Omicron	22B	BA.5.6.2	BA.5.6.2	4.340278	good	76	62	0	0	0	0	55	15	0	0	88960	8	29838	0.997592215	FALSE	C241T,T670G,C2790T,C3037T,G4184A,G4207T,C4321T,T4906C,C8605T,C9344T,A9424G,C9534T,C10029T,C10198T,G10447A,C10449A,G12160A,C12880T,A14033C,G14241A,C14408T,C14599T,C15714T,C17402T,C17410T,A18163G,T18957C,C19955T,A20055G,C21077T,C21618T,G21987A,T22200G,G22578A,C22674T,T22679C,C22686T,A22688G,G22775A,A22786C,G22813T,T22882G,A22893C,T22917G,G22992A,C22995A,A23013C,T23018G,A23055G,A23063T,T23075C,C23202A,A23403G,C23525T,T23599G,C23604A,C23854A,G23948T,A24424T,T24469A,C25000T,C25584T,C26060T,C26270T,G26529A,C26577G,C26645T,G26709A,C27807T,C27889T,A28271T,C28311T,G28881A,G28882A,G28883C,A29510C	11288-11296,21633-21641,21765-21770,21992-21994,28362-28370,29734-29759			E:T9I,M:D3N,M:Q19E,M:A63T,N:P13L,N:R203K,N:G204R,N:S413R,ORF1a:S135R,ORF1a:T842I,ORF1a:G1307S,ORF1a:L3027F,ORF1a:T3090I,ORF1a:T3255I,ORF1a:P3395H,ORF1b:N189T,ORF1b:P314L,ORF1b:A1312V,ORF1b:R1315C,ORF1b:I1566V,ORF1b:T2163I,ORF1b:T2537I,ORF3a:T223I,ORF9b:P10S,S:T19I,S:A27S,S:G142D,S:V213G,S:G339D,S:S371F,S:S373P,S:S375F,S:T376A,S:D405N,S:R408S,S:K417N,S:N440K,S:K444T,S:L452R,S:S477N,S:T478K,S:E484A,S:F486V,S:Q498R,S:N501Y,S:Y505H,S:T547K,S:D614G,S:H655Y,S:N679K,S:P681H,S:N764K,S:D796Y,S:Q954H,S:N969K	N:E31-,N:R32-,N:S33-,ORF1a:S3675-,ORF1a:G3676-,ORF1a:F3677-,ORF9b:E27-,ORF9b:N28-,ORF9b:A29-,S:L24-,S:P25-,S:P26-,S:H69-,S:V70-,S:Y144-			C14599T|22A,C23202A|21K	G4207T,A14033C,G14241A,C26645T	0	2	4	6		NODE_0000846	G4207T,T4906C,C8605T,A14033C,G14241A,C14599T,C17402T,T18957C,C21077T,A22893C,C23202A,C26645T	21992-21994	ORF1b:N189T,ORF1b:A1312V,ORF1b:T2537I,S:K444T,S:T547K	S:Y144-	NODE_0000852	G4207T,A14033C,G14241A,C14599T,C23202A,C26645T	21992-21994	ORF1b:N189T,S:T547K	S:Y144-	N/A	N/A	N/A	N/A	N/A	N/A	N/A	N/A	N/A	N/A			3000	0	good	0	10	0	good	0	24	5	20.833333	good	13		0	good	0		0		0	0	good		0	0	good	0	NA			NA	NA	F	69	No	NA	NA	NA	NA	NA	NA	NA	NA	<30	range	NA	8/22/22	NA	NA	Mexico	Puebla	Nasopharyngeal swab	NA	NA	NA	Taboada_2023	60-69	NA
OR157592	22B	22B (BA.5)	Omicron	22B	BA.5.2.9	BA.5.2.9	4	good	72	59	0	0	275	2	55	14	0	35	88678	29	29846	0.987894191	FALSE	C401T,T670G,C1627T,C2790T,C3037T,G4184A,C4321T,T8835C,C9344T,A9424G,C9534T,C10029T,C10198T,C10369T,G10447A,C10449A,G12160A,G12310A,C12880T,C14408T,A15002G,G15556A,C15714T,G16864A,C17410T,C17733T,A18163G,C19955T,A20055G,C21618T,G21987A,T22200G,G22578A,C22674T,T22679C,C22686T,A22688G,G22775A,A22786C,G22813T,T22882G,T22917G,G22992A,C22995A,A23013C,T23018G,A23055G,A23063T,T23075C,A23403G,C23525T,T23599G,C23604A,G23948T,A24424T,T24469A,C25000T,C25584T,C26060T,C26270T,G26529A,C26577G,G26709A,C27807T,C27889T,A28271T,C28311T,A28330G,G28881A,G28882A,G28883C,A29510C	11288-11296,21633-21641,21765-21770,28362-28370,29734-29759			E:T9I,M:D3N,M:Q19E,M:A63T,N:P13L,N:R203K,N:G204R,N:S413R,ORF1a:L46F,ORF1a:S135R,ORF1a:T842I,ORF1a:G1307S,ORF1a:V2857A,ORF1a:L3027F,ORF1a:T3090I,ORF1a:T3255I,ORF1a:P3395H,ORF1b:P314L,ORF1b:Y512C,ORF1b:A697T,ORF1b:V1133I,ORF1b:R1315C,ORF1b:I1566V,ORF1b:T2163I,ORF3a:T223I,ORF9b:P10S,ORF9b:D16G,S:T19I,S:A27S,S:G142D,S:V213G,S:G339D,S:S371F,S:S373P,S:S375F,S:T376A,S:D405N,S:R408S,S:K417N,S:N440K,S:L452R,S:S477N,S:T478K,S:E484A,S:F486V,S:Q498R,S:N501Y,S:Y505H,S:D614G,S:H655Y,S:N679K,S:P681H,S:D796Y,S:Q954H,S:N969K	N:E31-,N:R32-,N:S33-,ORF1a:S3675-,ORF1a:G3676-,ORF1a:F3677-,ORF9b:E27-,ORF9b:N28-,ORF9b:A29-,S:L24-,S:P25-,S:P26-,S:H69-,S:V70-				C401T,T8835C,G15556A,G16864A,C17733T	0	0	5	5	78-324,326,3930,23805-23810,23812,23816,23819-23820,23822,23825,23827,23835,23840-23841,23845,23848-23849,23852-23857,29844	NODE_0000846	C401T,C1627T,T8835C,C10369T,G12310A,A15002G,G15556A,G16864A,C17733T,A28330G		ORF1a:L46F,ORF1a:V2857A,ORF1b:Y512C,ORF1b:A697T,ORF1b:V1133I,ORF9b:D16G		BA.5.2.9	C401T,T8835C,G15556A,G16864A,C17733T		ORF1a:L46F,ORF1a:V2857A,ORF1b:A697T,ORF1b:V1133I		N/A	N/A	N/A	N/A	N/A	N/A	N/A	N/A	N/A	N/A	ORF1a:1-21,ORF1a:1222,S:748-750,S:752-755,S:758,S:760,S:762-765	M:35,Y:37	3000	0	good	275	10	20	good	2	24	-3	0	good	5		0	good	0		0		0	0	good		0	0	good	0	NA			NA	NA	M	69	No	NA	NA	NA	NA	NA	NA	NA	NA	<30	range	NA	8/22/22	NA	NA	Mexico	Puebla	Nasopharyngeal swab	NA	NA	NA	Taboada_2023	60-69	NA
OR157593	22B	22B (BA.5)	Omicron	22B	BA.5.6	BA.5.6	1.5625	good	73	59	0	0	1	0	54	14	0	2	89011	5	29843	0.997826305	FALSE	C241T,T670G,C2790T,C3037T,G4184A,C4321T,T4906C,C9344T,A9424G,C9534T,C10029T,C10198T,G10447A,C10449A,G12160A,C12880T,C14408T,C15714T,C17274T,C17402T,C17410T,A18163G,G18379T,T18957C,C19955T,A20055G,C21077T,C21618T,G21987A,A22105C,T22200G,G22578A,C22674T,T22679C,C22686T,A22688G,G22775A,A22786C,G22813T,T22882G,T22917G,G22992A,C22995A,A23013C,T23018G,A23055G,A23063T,T23075C,A23403G,C23525T,T23599G,C23604A,C23854A,G23948T,A24424T,T24469A,C25000T,C25584T,C26060T,C26270T,G26529A,C26577G,G26709A,C27807T,C27889T,C28093T,A28271T,C28311T,C28657T,G28881A,G28882A,G28883C,A29510C	11288-11296,21633-21641,21765-21770,28362-28370,29734-29759			E:T9I,M:D3N,M:Q19E,M:A63T,N:P13L,N:R203K,N:G204R,N:S413R,ORF1a:S135R,ORF1a:T842I,ORF1a:G1307S,ORF1a:L3027F,ORF1a:T3090I,ORF1a:T3255I,ORF1a:P3395H,ORF1b:P314L,ORF1b:A1312V,ORF1b:R1315C,ORF1b:I1566V,ORF1b:G1638C,ORF1b:T2163I,ORF1b:T2537I,ORF3a:T223I,ORF8:S67F,ORF9b:P10S,S:T19I,S:A27S,S:G142D,S:V213G,S:G339D,S:S371F,S:S373P,S:S375F,S:T376A,S:D405N,S:R408S,S:K417N,S:N440K,S:L452R,S:S477N,S:T478K,S:E484A,S:F486V,S:Q498R,S:N501Y,S:Y505H,S:D614G,S:H655Y,S:N679K,S:P681H,S:N764K,S:D796Y,S:Q954H,S:N969K	N:E31-,N:R32-,N:S33-,ORF1a:S3675-,ORF1a:G3676-,ORF1a:F3677-,ORF9b:E27-,ORF9b:N28-,ORF9b:A29-,S:L24-,S:P25-,S:P26-,S:H69-,S:V70-			C28093T|21H,C28657T|23G	C17274T,G18379T,A22105C	0	2	3	5	28403	NODE_0000846	T4906C,C17274T,C17402T,G18379T,T18957C,C21077T,A22105C,C28093T,C28657T		ORF1b:A1312V,ORF1b:G1638C,ORF1b:T2537I,ORF8:S67F		NODE_0000850	C17274T,G18379T,A22105C,C28093T,C28657T		ORF1b:G1638C,ORF8:S67F		N/A	N/A	N/A	N/A	N/A	N/A	N/A	N/A	N/A	N/A	N:44,ORF9b:40		3000	0	good	1	10	0	good	0	24	3	12.5	good	11		0	good	0		0		0	0	good		0	0	good	0	NA			NA	NA	F	51	No	NA	NA	NA	NA	NA	NA	NA	NA	<30	range	NA	8/23/22	NA	NA	Mexico	Puebla	Nasopharyngeal swab	NA	NA	NA	Taboada_2023	50-59	NA
OR157594	22B	22B (BA.5)	Omicron	22B	BA.5.1.30	BA.5.1.30	0.221248	good	68	59	0	0	427	0	52	14	0	92	88575	9	29837	0.983245828	FALSE	T670G,C2790T,C3037T,C3510T,G4184A,C4321T,C9344T,A9424G,C9534T,C10029T,C10198T,G10447A,C10449A,G12160A,C12880T,C14408T,C15714T,C16323T,C17410T,A18163G,C19955T,A20055G,C21618T,G21987A,T22200G,G22578A,C22674T,T22679C,C22686T,A22688G,G22775A,A22786C,G22813T,T22882G,T22917G,G22992A,C22995A,A23013C,T23018G,A23055G,A23063T,T23075C,A23403G,C23525T,T23599G,C23604A,C23854A,G23948T,A24424T,T24469A,C25000T,C25584T,C26060T,C26270T,G26529A,C26577G,G26709A,A27218G,T27438C,C27807T,C27889T,A28271T,C28311T,G28881A,G28882A,G28883C,A29510C,C29666T	11288-11296,21633-21641,21765-21770,28362-28370,29734-29759			E:T9I,M:D3N,M:Q19E,M:A63T,N:P13L,N:R203K,N:G204R,N:S413R,ORF1a:S135R,ORF1a:T842I,ORF1a:A1082V,ORF1a:G1307S,ORF1a:L3027F,ORF1a:T3090I,ORF1a:T3255I,ORF1a:P3395H,ORF1b:P314L,ORF1b:R1315C,ORF1b:I1566V,ORF1b:T2163I,ORF3a:T223I,ORF6:D6G,ORF9b:P10S,S:T19I,S:A27S,S:G142D,S:V213G,S:G339D,S:S371F,S:S373P,S:S375F,S:T376A,S:D405N,S:R408S,S:K417N,S:N440K,S:L452R,S:S477N,S:T478K,S:E484A,S:F486V,S:Q498R,S:N501Y,S:Y505H,S:D614G,S:H655Y,S:N679K,S:P681H,S:N764K,S:D796Y,S:Q954H,S:N969K	N:E31-,N:R32-,N:S33-,ORF1a:S3675-,ORF1a:G3676-,ORF1a:F3677-,ORF9b:E27-,ORF9b:N28-,ORF9b:A29-,S:L24-,S:P25-,S:P26-,S:H69-,S:V70-				C3510T	0	0	1	1	14,16,20-21,23,76-330,3793-3915,8714-8727,8732,8735,8741-8742,8745,8753,8755,8758-8759,8762,8767,8769,8771,8778,8816,8856,8876-8877,8879-8880,8888,8892,8894,8902,8913,8918,8920,8924,23878,28403	NODE_0000846	C3510T,C16323T,A27218G,T27438C,C29666T		ORF1a:A1082V,ORF6:D6G		BA.5.1.30	C3510T		ORF1a:A1082V		N/A	N/A	N/A	N/A	N/A	N/A	N/A	N/A	N/A	N/A	ORF1a:1-22,ORF1a:1177-1217,ORF1a:2817-2821,ORF1a:2823-2824,ORF1a:2826-2827,ORF1a:2830-2836,ORF1a:2838,ORF1a:2851,ORF1a:2864,ORF1a:2871-2872,ORF1a:2875-2877,ORF1a:2883,ORF1a:2885,ORF1a:2887,N:44,ORF9b:40		3000	4.703704	good	427	10	0	good	0	24	-7	0	good	1		0	good	0		0		0	0	good		0	0	good	0	NA			NA	NA	F	33	No	NA	NA	NA	NA	NA	NA	NA	NA	<30	range	NA	8/19/22	NA	NA	Mexico	Puebla	Nasopharyngeal swab	NA	NA	NA	Taboada_2023	30-39	NA
OR157595	22B	22B (BA.5)	Omicron	22B	BA.5.2.1	BA.5.2.1	0	good	72	59	0	0	0	0	56	14	0	0	88941	32	29845	0.99702371	FALSE	C241T,T670G,C1627T,C2790T,C3037T,G4184A,C4321T,C9344T,A9424G,G9500A,C9534T,C10029T,C10198T,G10447A,C10449A,G12160A,C12880T,C14408T,C15714T,C17410T,A18163G,C19955T,A20055G,C21108T,C21618T,G21987A,T22200G,G22578A,C22674T,T22679C,C22686T,A22688G,G22775A,A22786C,G22813T,T22882G,T22917G,G22992A,C22995A,A23013C,T23018G,A23055G,A23063T,T23075C,A23403G,C23525T,T23599G,C23604A,C23854A,G23948T,A24424T,T24469A,C25000T,C25355T,C25584T,C26060T,C26270T,G26529A,C26577G,G26709A,A27038G,C27807T,C27889T,A28271T,C28311T,A28330G,G28361T,G28371T,G28881A,G28882A,G28883C,A29510C	11288-11296,21633-21641,21765-21770,28362-28370,29734-29759			E:T9I,M:D3N,M:Q19E,M:A63T,N:P13L,N:S33F,N:R203K,N:G204R,N:S413R,ORF1a:S135R,ORF1a:T842I,ORF1a:G1307S,ORF1a:L3027F,ORF1a:A3079T,ORF1a:T3090I,ORF1a:T3255I,ORF1a:P3395H,ORF1b:P314L,ORF1b:R1315C,ORF1b:I1566V,ORF1b:T2163I,ORF3a:T223I,ORF9b:P10S,ORF9b:D16G,ORF9b:A29I,ORF9b:V30L,S:T19I,S:A27S,S:G142D,S:V213G,S:G339D,S:S371F,S:S373P,S:S375F,S:T376A,S:D405N,S:R408S,S:K417N,S:N440K,S:L452R,S:S477N,S:T478K,S:E484A,S:F486V,S:Q498R,S:N501Y,S:Y505H,S:D614G,S:H655Y,S:N679K,S:P681H,S:N764K,S:D796Y,S:Q954H,S:N969K,S:L1265F	N:G30-,N:E31-,N:R32-,ORF1a:S3675-,ORF1a:G3676-,ORF1a:F3677-,ORF9b:M26-,ORF9b:E27-,ORF9b:N28-,S:L24-,S:P25-,S:P26-,S:H69-,S:V70-				G9500A,C21108T,C25355T	0	0	3	3		NODE_0000846	C1627T,G9500A,C21108T,C25355T,A27038G,A28330G,G28361T,G28371T		N:-33F,ORF1a:A3079T,ORF9b:D16G,ORF9b:-29I,ORF9b:V30L,S:L1265F	N:G30-,ORF9b:M26-	NODE_0000882	G9500A,C21108T,C25355T,G28361T,G28371T		N:-33F,ORF1a:A3079T,ORF9b:-29I,ORF9b:V30L,S:L1265F	N:G30-,ORF9b:M26-	N/A	N/A	N/A	N/A	N/A	N/A	N/A	N/A	N/A	N/A			3000	0	good	0	10	0	good	0	24	-5	0	good	3		0	good	0		0		0	0	good		0	0	good	0	NA			NA	NA	F	26	No	NA	NA	NA	NA	NA	NA	NA	NA	<30	range	NA	8/22/22	NA	NA	Mexico	Puebla	Nasopharyngeal swab	NA	NA	NA	Taboada_2023	20-29	NA
OR157596	22B	22B (BA.5)	Omicron	22B	BA.5.2.1	BA.5.2.1	7.949191	good	76	68	0	0	914	0	56	17	0	250	88052	5	29843	0.967294251	FALSE	T670G,C1627T,T2112C,G2768T,C2790T,C3037T,G4184A,C4321T,T6979G,T8838A,A8839T,C9344T,A9424G,C9534T,C10029T,C10198T,G10447A,C10449A,G12160A,C12880T,G13998A,C14408T,C15714T,C17410T,A18163G,C18646T,C19955T,A20055G,C21618T,G21987A,T22200G,G22578A,C22674T,T22679C,C22686T,A22688G,G22775A,A22786C,G22813T,T22882G,A22893G,T22917G,G22992A,C22995A,A23013C,T23018G,A23055G,A23063T,T23075C,A23403G,C23525T,T23599G,C23604A,G23948T,A24424T,T24469A,C25000T,C25584T,C26058T,C26060T,C26270T,G26529A,C26577G,C26625T,G26709A,A27038G,C27371T,C27807T,C27889T,A28271T,C28311T,A28330G,G28881A,G28882A,G28883C,A29510C	686-694,11288-11296,21633-21641,21765-21770,28362-28370,29734-29759			E:T9I,M:D3N,M:Q19E,M:A63T,N:P13L,N:R203K,N:G204R,N:S413R,ORF1a:S135R,ORF1a:I616T,ORF1a:G835C,ORF1a:T842I,ORF1a:G1307S,ORF1a:I2858N,ORF1a:L3027F,ORF1a:T3090I,ORF1a:T3255I,ORF1a:P3395H,ORF1b:P314L,ORF1b:R1315C,ORF1b:I1566V,ORF1b:P1727S,ORF1b:T2163I,ORF3a:T223I,ORF6:P57L,ORF9b:P10S,ORF9b:D16G,S:T19I,S:A27S,S:G142D,S:V213G,S:G339D,S:S371F,S:S373P,S:S375F,S:T376A,S:D405N,S:R408S,S:K417N,S:N440K,S:K444R,S:L452R,S:S477N,S:T478K,S:E484A,S:F486V,S:Q498R,S:N501Y,S:Y505H,S:D614G,S:H655Y,S:N679K,S:P681H,S:D796Y,S:Q954H,S:N969K	N:E31-,N:R32-,N:S33-,ORF1a:K141-,ORF1a:S142-,ORF1a:F143-,ORF1a:S3675-,ORF1a:G3676-,ORF1a:F3677-,ORF9b:E27-,ORF9b:N28-,ORF9b:A29-,S:L24-,S:P25-,S:P26-,S:H69-,S:V70-			A22893G|24H	T2112C,G2768T,T8838A,A8839T,G13998A,C18646T,C26058T	0	1	7	8	44,78-330,3793-3998,6577-6753,8712,8714-8831,8847-8848,23137-23178,23186,23189-23190,23192,23197-23223,23756,23778-23793,23796-23861	NODE_0000846	C1627T,T2112C,G2768T,T6979G,T8838A,A8839T,G13998A,C18646T,A22893G,C26058T,C26625T,A27038G,C27371T,A28330G	686-694	ORF1a:I616T,ORF1a:G835C,ORF1a:I2858N,ORF1b:P1727S,ORF6:P57L,ORF9b:D16G,S:K444R	ORF1a:K141-,ORF1a:S142-,ORF1a:F143-	NODE_0000882	T2112C,G2768T,T6979G,T8838A,A8839T,G13998A,C18646T,A22893G,C26058T,C26625T,C27371T	686-694	ORF1a:I616T,ORF1a:G835C,ORF1a:I2858N,ORF1b:P1727S,ORF6:P57L,S:K444R	ORF1a:K141-,ORF1a:S142-,ORF1a:F143-	N/A	N/A	N/A	N/A	N/A	N/A	N/A	N/A	N/A	N/A	ORF1a:1-22,ORF1a:1177-1245,ORF1a:2104-2163,ORF1a:2816-2856,ORF1a:2861,S:525-539,S:542-544,S:546-554,S:732,S:739-767		3000	22.740741	good	914	10	0	good	0	24	4	16.666667	good	12		0	good	0		0		0	0	good		0	0	good	0	NA			NA	NA	M	18	No	NA	NA	NA	NA	NA	NA	NA	NA	<30	range	NA	8/22/22	NA	NA	Mexico	Puebla	Nasopharyngeal swab	NA	NA	NA	Taboada_2023	Under 19	NA
OR157597	22B	22B (BA.5)	Omicron	22B	BA.5.1	BA.5.1	0	good	66	59	0	0	0	0	50	14	0	0	88974	31	29847	0.997124034	FALSE	C241T,T670G,C2790T,C3037T,G4184A,C4321T,C9344T,A9424G,C9534T,C10029T,C10198T,G10447A,C10449A,G12160A,C12880T,C14408T,C15714T,C17410T,A18163G,C19955T,A20055G,C21618T,G21987A,T22200G,G22578A,C22674T,T22679C,C22686T,A22688G,G22775A,A22786C,G22813T,T22882G,T22917G,G22992A,C22995A,A23013C,T23018G,A23055G,A23063T,T23075C,A23403G,C23525T,T23599G,C23604A,C23854A,G23948T,A24424T,T24469A,C25000T,C25584T,C26060T,C26270T,G26529A,C26577G,G26709A,T27438C,C27807T,C27889T,A28271T,C28311T,G28881A,G28882A,G28883C,A29510C,C29666T	11288-11296,21633-21641,21765-21770,28362-28370,29734-29759			E:T9I,M:D3N,M:Q19E,M:A63T,N:P13L,N:R203K,N:G204R,N:S413R,ORF1a:S135R,ORF1a:T842I,ORF1a:G1307S,ORF1a:L3027F,ORF1a:T3090I,ORF1a:T3255I,ORF1a:P3395H,ORF1b:P314L,ORF1b:R1315C,ORF1b:I1566V,ORF1b:T2163I,ORF3a:T223I,ORF9b:P10S,S:T19I,S:A27S,S:G142D,S:V213G,S:G339D,S:S371F,S:S373P,S:S375F,S:T376A,S:D405N,S:R408S,S:K417N,S:N440K,S:L452R,S:S477N,S:T478K,S:E484A,S:F486V,S:Q498R,S:N501Y,S:Y505H,S:D614G,S:H655Y,S:N679K,S:P681H,S:N764K,S:D796Y,S:Q954H,S:N969K	N:E31-,N:R32-,N:S33-,ORF1a:S3675-,ORF1a:G3676-,ORF1a:F3677-,ORF9b:E27-,ORF9b:N28-,ORF9b:A29-,S:L24-,S:P25-,S:P26-,S:H69-,S:V70-					0	0	0	0		NODE_0000846	T27438C,C29666T				NODE_0000855					N/A	N/A	N/A	N/A	N/A	N/A	N/A	N/A	N/A	N/A			3000	0	good	0	10	0	good	0	24	-8	0	good	0		0	good	0		0		0	0	good		0	0	good	0	NA			NA	NA	F	72	No	NA	NA	NA	NA	NA	NA	NA	NA	<30	range	NA	8/17/22	NA	NA	Mexico	Puebla	Nasopharyngeal swab	NA	NA	NA	Taboada_2023	70-79	NA
OR157598	22B	22B (BA.5)	Omicron	22B	BA.5.3.1.1.4	BE.1.4	0.216629	good	74	59	0	0	356	0	56	14	0	57	88634	12	29844	0.985753938	FALSE	G376A,T670G,C1931A,C2062T,C2790T,C3037T,G4184A,C4321T,C5239T,C9344T,A9424G,C9534T,C10029T,C10198T,G10447A,C10449A,G12160A,C12880T,C14408T,C15714T,G16935A,C17410T,A18163G,G18826A,C19955T,A20055G,A20576C,C21618T,G21987A,T22200G,G22578A,C22674T,T22679C,C22686T,A22688G,G22775A,A22786C,G22813T,T22882G,T22917G,G22992A,C22995A,A23013C,T23018G,A23055G,A23063T,T23075C,C23170T,A23403G,C23525T,T23599G,C23604A,C23854A,G23948T,T24242C,A24424T,T24469A,C25000T,C25584T,C26060T,C26270T,G26529A,C26577G,G26709A,C27807T,C27889T,A28271T,C28311T,C28435T,G28681T,G28881A,G28882A,G28883C,A29510C	11288-11296,21633-21641,21765-21770,28362-28370,29734-29759			E:T9I,M:D3N,M:Q19E,M:A63T,N:P13L,N:E136D,N:R203K,N:G204R,N:S413R,ORF1a:S135R,ORF1a:Q556K,ORF1a:T842I,ORF1a:G1307S,ORF1a:L3027F,ORF1a:T3090I,ORF1a:T3255I,ORF1a:P3395H,ORF1b:P314L,ORF1b:M1156I,ORF1b:R1315C,ORF1b:I1566V,ORF1b:V1787I,ORF1b:T2163I,ORF1b:K2370T,ORF3a:T223I,ORF9b:P10S,ORF9b:P51L,S:T19I,S:A27S,S:G142D,S:V213G,S:G339D,S:S371F,S:S373P,S:S375F,S:T376A,S:D405N,S:R408S,S:K417N,S:N440K,S:L452R,S:S477N,S:T478K,S:E484A,S:F486V,S:Q498R,S:N501Y,S:Y505H,S:D614G,S:H655Y,S:N679K,S:P681H,S:N764K,S:D796Y,S:Q954H,S:N969K	N:E31-,N:R32-,N:S33-,ORF1a:S3675-,ORF1a:G3676-,ORF1a:F3677-,ORF9b:E27-,ORF9b:N28-,ORF9b:A29-,S:L24-,S:P25-,S:P26-,S:H69-,S:V70-			C5239T|24H	C2062T,A20576C,C23170T,T24242C,C28435T	0	1	5	6	44,76,78,81-330,3889,3894-3994,23878	NODE_0000846	G376A,C1931A,C2062T,C5239T,G16935A,G18826A,A20576C,C23170T,T24242C,C28435T,G28681T		N:E136D,ORF1a:Q556K,ORF1b:M1156I,ORF1b:V1787I,ORF1b:K2370T,ORF9b:P51L		NODE_0000969	C2062T,C5239T,A20576C,C23170T,T24242C,C28435T		ORF1b:K2370T,ORF9b:P51L		N/A	N/A	N/A	N/A	N/A	N/A	N/A	N/A	N/A	N/A	ORF1a:1-22,ORF1a:1208,ORF1a:1210-1243		3000	2.074074	good	356	10	0	good	0	24	1	4.166667	good	9		0	good	0		0		0	0	good		0	0	good	0	NA			NA	NA	M	24	No	NA	NA	NA	NA	NA	NA	NA	NA	<30	range	NA	8/17/22	NA	NA	Mexico	Puebla	Nasopharyngeal swab	NA	NA	NA	Taboada_2023	20-29	NA
OR157599	22B	22B (BA.5)	Omicron	22B	BA.5.2.9	BA.5.2.9	0	good	71	59	0	0	4	0	55	14	0	1	88935	32	29843	0.996823061	FALSE	T670G,C1627T,C2790T,C3037T,G4184A,C4321T,C9344T,A9424G,C9534T,C10029T,C10198T,C10369T,G10447A,C10449A,G12160A,G12310A,C12880T,C14408T,A15002G,C15714T,C17410T,A18163G,C19955T,A20055G,C21618T,G21987A,T22200G,G22578A,C22674T,T22679C,C22686T,A22688G,G22775A,A22786C,G22813T,T22882G,T22917G,G22992A,C22995A,A23013C,T23018G,A23055G,A23063T,T23075C,A23403G,C23525T,T23599G,C23604A,C23854A,G23948T,A24424T,C24444T,T24469A,C25000T,C25584T,C26060T,C26270T,G26529A,C26577G,C26611T,G26709A,C27807T,C27889T,C27960T,A28271T,C28311T,A28330G,G28881A,G28882A,G28883C,A29510C	11288-11296,21633-21641,21765-21770,28362-28370,29734-29759			E:T9I,M:D3N,M:Q19E,M:T30I,M:A63T,N:P13L,N:R203K,N:G204R,N:S413R,ORF1a:S135R,ORF1a:T842I,ORF1a:G1307S,ORF1a:L3027F,ORF1a:T3090I,ORF1a:T3255I,ORF1a:P3395H,ORF1b:P314L,ORF1b:Y512C,ORF1b:R1315C,ORF1b:I1566V,ORF1b:T2163I,ORF3a:T223I,ORF8:Q23*,ORF9b:P10S,ORF9b:D16G,S:T19I,S:A27S,S:G142D,S:V213G,S:G339D,S:S371F,S:S373P,S:S375F,S:T376A,S:D405N,S:R408S,S:K417N,S:N440K,S:L452R,S:S477N,S:T478K,S:E484A,S:F486V,S:Q498R,S:N501Y,S:Y505H,S:D614G,S:H655Y,S:N679K,S:P681H,S:N764K,S:D796Y,S:Q954H,S:T961M,S:N969K	N:E31-,N:R32-,N:S33-,ORF1a:S3675-,ORF1a:G3676-,ORF1a:F3677-,ORF9b:E27-,ORF9b:N28-,ORF9b:A29-,S:L24-,S:P25-,S:P26-,S:H69-,S:V70-				C24444T,C26611T,C27960T	0	0	3	3	78,241,398,929,842	NODE_0000846	C1627T,C10369T,G12310A,A15002G,C24444T,C26611T,C27960T,A28330G		M:T30I,ORF1b:Y512C,ORF8:Q23*,ORF9b:D16G,S:T961M		BA.5.2.9	C24444T,C26611T,C27960T		M:T30I,ORF8:Q23*,S:T961M		N/A	N/A	N/A	N/A	N/A	N/A	N/A	N/A	N/A	N/A	ORF1a:1242		3000	0	good	4	10	0	good	0	24	-5	0	good	3		0	good	0		0		0	0	good		0	0	good	0	NA			NA	NA	F	44	No	NA	NA	NA	NA	NA	NA	NA	NA	<30	range	NA	8/17/22	NA	NA	Mexico	Puebla	Nasopharyngeal swab	NA	NA	NA	Taboada_2023	40-49	NA
OR157600	22B	22B (BA.5)	Omicron	22B	BA.5.1.8	BA.5.1.8	1.265847	good	70	59	0	0	382	1	51	14	0	71	88630	11	29845	0.984917901	FALSE	T670G,C1093T,C2790T,C2842T,C3037T,G4184A,C4321T,C9344T,A9424G,C9534T,C10029T,C10198T,G10447A,C10449A,C10798T,G12160A,C12747T,C12880T,C13247T,C14408T,C15714T,C17410T,A18163G,C19955T,A20055G,C21618T,G21987A,T22200G,G22578A,C22674T,T22679C,C22686T,A22688G,G22775A,A22786C,G22813T,T22882G,T22917G,G22992A,C22995A,A23013C,T23018G,A23055G,A23063T,T23075C,A23403G,C23525T,T23599G,C23604A,C23854A,G23948T,A24424T,T24469A,C25000T,C25584T,C26060T,C26270T,G26529A,C26577G,G26709A,T27438C,C27807T,C27889T,A28271T,C28311T,G28881A,G28882A,G28883C,A29510C,C29666T	11288-11296,21633-21641,21765-21770,28362-28370,29734-29759			E:T9I,M:D3N,M:Q19E,M:A63T,N:P13L,N:R203K,N:G204R,N:S413R,ORF1a:S135R,ORF1a:T842I,ORF1a:G1307S,ORF1a:L3027F,ORF1a:T3090I,ORF1a:T3255I,ORF1a:P3395H,ORF1a:T4161I,ORF1b:P314L,ORF1b:R1315C,ORF1b:I1566V,ORF1b:T2163I,ORF3a:T223I,ORF9b:P10S,S:T19I,S:A27S,S:G142D,S:V213G,S:G339D,S:S371F,S:S373P,S:S375F,S:T376A,S:D405N,S:R408S,S:K417N,S:N440K,S:L452R,S:S477N,S:T478K,S:E484A,S:F486V,S:Q498R,S:N501Y,S:Y505H,S:D614G,S:H655Y,S:N679K,S:P681H,S:N764K,S:D796Y,S:Q954H,S:N969K	N:E31-,N:R32-,N:S33-,ORF1a:S3675-,ORF1a:G3676-,ORF1a:F3677-,ORF9b:E27-,ORF9b:N28-,ORF9b:A29-,S:L24-,S:P25-,S:P26-,S:H69-,S:V70-		T21110C		C1093T,C2842T,C13247T	1	0	3	4	44,76-330,3926-3928,3991,3994,3997,6579-6611,6614-6616,6620,6666,8712-8789,8809,23636,23878,28403	NODE_0000846	C1093T,C2842T,C10798T,C12747T,C13247T,T27438C,C29666T		ORF1a:T4161I		BA.5.1.8	C1093T,C2842T,C13247T,T21110C		ORF1b:I2548T		N/A	N/A	N/A	N/A	N/A	N/A	N/A	N/A	N/A	N/A	ORF1a:1-22,ORF1a:1221,ORF1a:1244,ORF1a:2105-2117,ORF1a:2119,ORF1a:2134,ORF1a:2816-2842,ORF1a:2848,ORF1a:2857,S:692,N:44,ORF9b:40	Y:8835	3000	3.037037	good	382	10	10	good	1	24	1	4.166667	good	9		0	good	0		0		0	0	good		0	0	good	0	NA			NA	NA	F	40	No	NA	NA	NA	NA	NA	NA	NA	NA	<30	range	NA	8/24/22	NA	NA	Mexico	Puebla	Nasopharyngeal swab	NA	NA	NA	Taboada_2023	40-49	NA
OR157601	22B	22B (BA.5)	Omicron	22B	BA.5.2.9	BA.5.2.9	0.424911	good	69	59	0	0	476	0	52	14	0	168	87574	331	29843	0.971039695	FALSE	T670G,C1627T,C2790T,C3037T,G4184A,C4321T,C9344T,A9424G,C9534T,C10029T,C10198T,C10369T,G10447A,C10449A,C12115T,G12160A,G12310A,C12880T,C14408T,A15002G,C15714T,C17410T,A18163G,C19955T,A20055G,C21618T,G21987A,T22200G,G22578A,C22674T,T22679C,C22686T,A22688G,G22775A,A22786C,G22813T,T22882G,T22917G,G22992A,C22995A,A23013C,T23018G,A23055G,A23063T,T23075C,A23403G,C23525T,T23599G,C23604A,G23948T,A24424T,T24469A,C25000T,C25584T,C26060T,C26131T,C26270T,G26529A,C26577G,G26709A,C27807T,C27889T,A28271T,C28311T,A28330G,G28881A,G28882A,G28883C,A29510C	11288-11296,21633-21641,21765-21770,28362-28370,29734-29759			E:T9I,M:D3N,M:Q19E,M:A63T,N:P13L,N:R203K,N:G204R,N:S413R,ORF1a:S135R,ORF1a:T842I,ORF1a:G1307S,ORF1a:L3027F,ORF1a:T3090I,ORF1a:T3255I,ORF1a:P3395H,ORF1b:P314L,ORF1b:Y512C,ORF1b:R1315C,ORF1b:I1566V,ORF1b:T2163I,ORF3a:T223I,ORF3a:H247Y,ORF9b:P10S,ORF9b:D16G,S:T19I,S:A27S,S:G142D,S:V213G,S:G339D,S:S371F,S:S373P,S:S375F,S:T376A,S:D405N,S:R408S,S:K417N,S:N440K,S:L452R,S:S477N,S:T478K,S:E484A,S:F486V,S:Q498R,S:N501Y,S:Y505H,S:D614G,S:H655Y,S:N679K,S:P681H,S:D796Y,S:Q954H,S:N969K	N:E31-,N:R32-,N:S33-,ORF1a:S3675-,ORF1a:G3676-,ORF1a:F3677-,ORF9b:E27-,ORF9b:N28-,ORF9b:A29-,S:L24-,S:P25-,S:P26-,S:H69-,S:V70-				C12115T,C26131T	0	0	2	2	3793-3998,6579,6583,6589,6592,6599-6600,6607,6624,6626,6652,6661-6753,8710-8830,8835,23718-23719,23721,23723,23725,23729,23731-23732,23747,23823-23858	NODE_0000846	C1627T,C10369T,C12115T,G12310A,A15002G,C26131T,A28330G		ORF1b:Y512C,ORF3a:H247Y,ORF9b:D16G		BA.5.2.9	C12115T,C26131T		ORF3a:H247Y		N/A	N/A	N/A	N/A	N/A	N/A	N/A	N/A	N/A	N/A	ORF1a:22,ORF1a:1177-1245,ORF1a:2105,ORF1a:2108-2109,ORF1a:2112,ORF1a:2120-2121,ORF1a:2132-2163,ORF1a:2816-2855,ORF1a:2857,S:719-721,S:723-724,S:729,S:754-766		3000	6.518519	good	476	10	0	good	0	24	-6	0	good	2		0	good	0		0		0	0	good		0	0	good	0	NA			NA	NA	F	44	No	NA	NA	NA	NA	NA	NA	NA	NA	<30	range	NA	8/24/22	NA	NA	Mexico	Puebla	Nasopharyngeal swab	NA	NA	NA	Taboada_2023	40-49	NA
OR157602	22B	22B (BA.5)	Omicron	22B	BA.5.2.9	BA.5.2.9	0	good	72	59	0	0	0	0	53	14	0	0	89016	9	29847	0.997859747	FALSE	C241T,T670G,C1627T,C2485T,C2790T,C3037T,G4184A,C4321T,C4710T,C9344T,A9424G,C9534T,C10029T,C10198T,C10369T,G10447A,C10449A,G12160A,G12310A,C12880T,C14408T,A15002G,C15714T,C17410T,A18163G,C19955T,A20055G,C20775T,C21618T,G21987A,T22200G,G22578A,C22674T,T22679C,C22686T,A22688G,G22775A,A22786C,G22813T,T22882G,T22917G,G22992A,C22995A,A23013C,T23018G,A23055G,A23063T,T23075C,A23403G,C23525T,T23599G,C23604A,C23854A,G23948T,A24424T,T24469A,C25000T,C25584T,C26060T,C26270T,G26529A,C26577G,G26709A,C27807T,C27889T,A28271T,C28311T,A28330G,G28881A,G28882A,G28883C,A29510C	11288-11296,21633-21641,21765-21770,28362-28370,29734-29759			E:T9I,M:D3N,M:Q19E,M:A63T,N:P13L,N:R203K,N:G204R,N:S413R,ORF1a:S135R,ORF1a:T842I,ORF1a:G1307S,ORF1a:A1482V,ORF1a:L3027F,ORF1a:T3090I,ORF1a:T3255I,ORF1a:P3395H,ORF1b:P314L,ORF1b:Y512C,ORF1b:R1315C,ORF1b:I1566V,ORF1b:T2163I,ORF3a:T223I,ORF9b:P10S,ORF9b:D16G,S:T19I,S:A27S,S:G142D,S:V213G,S:G339D,S:S371F,S:S373P,S:S375F,S:T376A,S:D405N,S:R408S,S:K417N,S:N440K,S:L452R,S:S477N,S:T478K,S:E484A,S:F486V,S:Q498R,S:N501Y,S:Y505H,S:D614G,S:H655Y,S:N679K,S:P681H,S:N764K,S:D796Y,S:Q954H,S:N969K	N:E31-,N:R32-,N:S33-,ORF1a:S3675-,ORF1a:G3676-,ORF1a:F3677-,ORF9b:E27-,ORF9b:N28-,ORF9b:A29-,S:L24-,S:P25-,S:P26-,S:H69-,S:V70-				C2485T,C4710T,C20775T	0	0	3	3		NODE_0000846	C1627T,C2485T,C4710T,C10369T,G12310A,A15002G,C20775T,A28330G		ORF1a:A1482V,ORF1b:Y512C,ORF9b:D16G		BA.5.2.9	C2485T,C4710T,C20775T		ORF1a:A1482V		N/A	N/A	N/A	N/A	N/A	N/A	N/A	N/A	N/A	N/A			3000	0	good	0	10	0	good	0	24	-5	0	good	3		0	good	0		0		0	0	good		0	0	good	0	NA			NA	NA	M	57	No	NA	NA	NA	NA	NA	NA	NA	NA	<30	range	NA	8/23/22	NA	NA	Mexico	Puebla	Nasopharyngeal swab	NA	NA	NA	Taboada_2023	50-59	NA
OR157603	22B	22B (BA.5)	Omicron	22B	BA.5.2.9	BA.5.2.9	4.179753	good	68	59	0	0	852	0	53	14	0	301	87217	330	29847	0.958632913	FALSE	T670G,C1627T,C2790T,C3037T,G4184A,C9344T,A9424G,C9534T,C10029T,C10198T,C10369T,G10447A,C10449A,G12160A,G12310A,C12880T,C14408T,A15002G,C15714T,C17410T,A18163G,C19955T,A20055G,C21618T,G21987A,T22200G,G22578A,C22674T,T22679C,C22686T,A22688G,G22775A,A22786C,G22813T,T22882G,T22917G,G22992A,C22995A,A23013C,T23018G,A23055G,A23063T,T23075C,A23403G,C23525T,T23599G,C23604A,G23948T,A24424T,T24469A,C25000T,C25584T,C26029A,C26060T,C26270T,G26529A,C26577G,C26611T,G26709A,C27807T,C27889T,A28271T,C28311T,A28330G,G28881A,G28882A,G28883C,A29510C	11288-11296,21633-21641,21765-21770,28362-28370,29734-29759			E:T9I,M:D3N,M:Q19E,M:T30I,M:A63T,N:P13L,N:R203K,N:G204R,N:S413R,ORF1a:S135R,ORF1a:T842I,ORF1a:G1307S,ORF1a:L3027F,ORF1a:T3090I,ORF1a:T3255I,ORF1a:P3395H,ORF1b:P314L,ORF1b:Y512C,ORF1b:R1315C,ORF1b:I1566V,ORF1b:T2163I,ORF3a:Q213K,ORF3a:T223I,ORF9b:P10S,ORF9b:D16G,S:T19I,S:A27S,S:G142D,S:V213G,S:G339D,S:S371F,S:S373P,S:S375F,S:T376A,S:D405N,S:R408S,S:K417N,S:N440K,S:L452R,S:S477N,S:T478K,S:E484A,S:F486V,S:Q498R,S:N501Y,S:Y505H,S:D614G,S:H655Y,S:N679K,S:P681H,S:D796Y,S:Q954H,S:N969K	N:E31-,N:R32-,N:S33-,ORF1a:S3675-,ORF1a:G3676-,ORF1a:F3677-,ORF9b:E27-,ORF9b:N28-,ORF9b:A29-,S:L24-,S:P25-,S:P26-,S:H69-,S:V70-		T4321C		C26029A,C26611T	1	0	2	3	3793-3998,6579-6752,8712-8835,23163,23178,23193-23194,23198,23212,23217-23221,23223,23225,23631-23862,25735-25808,25829-25830,25838,25845,25854,25857,25859,25897,25901,25925,25940,25946-25957,26976,26979,26981,27001,28403,29842	NODE_0000846	C1627T,T4321C,C10369T,G12310A,A15002G,C26029A,C26611T,A28330G		M:T30I,ORF1b:Y512C,ORF3a:Q213K,ORF9b:D16G		BA.5.2.9	T4321C,C26029A,C26611T		M:T30I,ORF3a:Q213K		N/A	N/A	N/A	N/A	N/A	N/A	N/A	N/A	N/A	N/A	ORF1a:22,ORF1a:1177-1245,ORF1a:2105-2163,ORF1a:2816-2857,S:534,S:539,S:544,S:546,S:552-555,S:690-767,ORF3a:115-139,ORF3a:146,ORF3a:149,ORF3a:154-156,ORF3a:169-170,ORF3a:178,ORF3a:183,ORF3a:185-189,M:152-153,M:160,N:44,ORF9b:40		3000	20.444444	good	852	10	0	good	0	24	0	0	good	8		0	good	0		0		0	0	good		0	0	good	0	NA			NA	NA	F	57	No	NA	NA	NA	NA	NA	NA	NA	NA	<30	range	NA	8/24/22	NA	NA	Mexico	Puebla	Nasopharyngeal swab	NA	NA	NA	Taboada_2023	50-59	NA
OR157604	22B	22B (BA.5)	Omicron	22B	BA.5.1.3	BA.5.1.3	1.116104	good	71	59	0	0	392	1	53	14	0	75	88556	32	29846	0.983914657	FALSE	C379T,T670G,C2790T,C3037T,G4184A,C4321T,T4930C,C9344T,A9424G,C9534T,C10029T,C10198T,G10447A,C10449A,G12160A,C12880T,C14408T,G15349A,C15714T,C16323T,C17410T,A18163G,C19955T,A20055G,C21618T,G21987A,T22200G,G22427A,G22578A,G22599C,C22674T,T22679C,C22686T,A22688G,G22775A,A22786C,G22813T,T22882G,T22917G,G22992A,C22995A,A23013C,T23018G,A23055G,A23063T,T23075C,A23403G,C23525T,T23599G,C23604A,C23854A,G23948T,A24424T,T24469A,C25000T,C25584T,C26060T,C26270T,G26529A,C26577G,G26709A,T27438C,C27807T,C27889T,A28271T,C28311T,G28881A,G28882A,G28883C,A29510C,C29666T	11288-11296,21633-21641,21765-21770,28362-28370,29734-29759			E:T9I,M:D3N,M:Q19E,M:A63T,N:P13L,N:R203K,N:G204R,N:S413R,ORF1a:S135R,ORF1a:T842I,ORF1a:G1307S,ORF1a:L3027F,ORF1a:T3090I,ORF1a:T3255I,ORF1a:P3395H,ORF1b:P314L,ORF1b:V628I,ORF1b:R1315C,ORF1b:I1566V,ORF1b:T2163I,ORF3a:T223I,ORF9b:P10S,S:T19I,S:A27S,S:G142D,S:V213G,S:V289I,S:G339D,S:R346T,S:S371F,S:S373P,S:S375F,S:T376A,S:D405N,S:R408S,S:K417N,S:N440K,S:L452R,S:S477N,S:T478K,S:E484A,S:F486V,S:Q498R,S:N501Y,S:Y505H,S:D614G,S:H655Y,S:N679K,S:P681H,S:N764K,S:D796Y,S:Q954H,S:N969K	N:E31-,N:R32-,N:S33-,ORF1a:S3675-,ORF1a:G3676-,ORF1a:F3677-,ORF9b:E27-,ORF9b:N28-,ORF9b:A29-,S:L24-,S:P25-,S:P26-,S:H69-,S:V70-			G22599C|23A&22E&23F&23D&23B&22D&22F&22A&23C&23E&23H&24B&rec&24G&23G&24H&24I	C379T,T4930C,G15349A,C16323T	0	1	4	5	33,76,78,84-330,3793-3841,3848,3851-3852,3854-3855,3862,3865,3869,3871-3945,8788-8789,8791,8797,8800,8802,8804,23750,23752,23878	NODE_0000846	C379T,T4930C,G15349A,C16323T,G22427A,G22599C,T27438C,C29666T		ORF1b:V628I,S:V289I,S:R346T		BA.5.1.3	C379T,T4930C,G15349A,C16323T,G22599C		ORF1b:V628I,S:R346T		N/A	N/A	N/A	N/A	N/A	N/A	N/A	N/A	N/A	N/A	ORF1a:1-22,ORF1a:1177-1192,ORF1a:1195-1197,ORF1a:1200,ORF1a:1202-1227,ORF1a:2842,ORF1a:2844-2847,ORF1a:2857,S:730	Y:8835	3000	3.407407	good	392	10	10	good	1	24	0	0	good	8		0	good	0		0		0	0	good		0	0	good	0	NA			NA	NA	F	32	No	NA	NA	NA	NA	NA	NA	NA	NA	<30	range	NA	8/16/22	NA	NA	Mexico	Puebla	Nasopharyngeal swab	NA	NA	NA	Taboada_2023	30-39	NA
OR157605	22B	22B (BA.5)	Omicron	22B	BA.5.5	BA.5.5	0	good	71	59	0	0	0	0	57	14	0	0	88933	32	29841	0.996889944	FALSE	C241T,T670G,C2790T,C3037T,C3177T,C3318T,G4184A,C4321T,T4344C,C9344T,A9424G,C9534T,C10029T,C10198T,G10447A,C10449A,G12160A,C12880T,C14408T,C15714T,C17135T,C17410T,A18163G,C19955T,A20055G,C21618T,C21789T,G21987A,T22200G,G22578A,C22674T,T22679C,C22686T,A22688G,G22775A,A22786C,G22813T,T22882G,T22917G,G22992A,C22995A,A23013C,T23018G,A23055G,A23063T,T23075C,A23403G,C23525T,T23599G,C23604A,C23854A,G23948T,A24424T,T24469A,C25000T,C25584T,C25916T,C26060T,C26270T,G26529A,C26577G,G26709A,C27807T,C27889T,A28271T,C28301A,C28311T,G28881A,G28882A,G28883C,A29510C	11288-11296,21633-21641,21765-21770,28362-28370,29734-29759			E:T9I,M:D3N,M:Q19E,M:A63T,N:P13L,N:R203K,N:G204R,N:S413R,ORF1a:S135R,ORF1a:T842I,ORF1a:P971L,ORF1a:P1018L,ORF1a:G1307S,ORF1a:I1360T,ORF1a:L3027F,ORF1a:T3090I,ORF1a:T3255I,ORF1a:P3395H,ORF1b:P314L,ORF1b:P1223L,ORF1b:R1315C,ORF1b:I1566V,ORF1b:T2163I,ORF3a:T175I,ORF3a:T223I,ORF9b:S6R,ORF9b:P10S,S:T19I,S:A27S,S:T76I,S:G142D,S:V213G,S:G339D,S:S371F,S:S373P,S:S375F,S:T376A,S:D405N,S:R408S,S:K417N,S:N440K,S:L452R,S:S477N,S:T478K,S:E484A,S:F486V,S:Q498R,S:N501Y,S:Y505H,S:D614G,S:H655Y,S:N679K,S:P681H,S:N764K,S:D796Y,S:Q954H,S:N969K	N:E31-,N:R32-,N:S33-,ORF1a:S3675-,ORF1a:G3676-,ORF1a:F3677-,ORF9b:E27-,ORF9b:N28-,ORF9b:A29-,S:L24-,S:P25-,S:P26-,S:H69-,S:V70-				C3177T,C3318T,T4344C,C17135T,C25916T,C28301A	0	0	6	6		NODE_0000846	C3177T,C3318T,T4344C,C17135T,C21789T,C25916T,C28301A		ORF1a:P971L,ORF1a:P1018L,ORF1a:I1360T,ORF1b:P1223L,ORF3a:T175I,ORF9b:S6R,S:T76I		NODE_0000848	C3177T,C3318T,T4344C,C17135T,C25916T,C28301A		ORF1a:P971L,ORF1a:P1018L,ORF1a:I1360T,ORF1b:P1223L,ORF3a:T175I,ORF9b:S6R		N/A	N/A	N/A	N/A	N/A	N/A	N/A	N/A	N/A	N/A			3000	0	good	0	10	0	good	0	24	-2	0	good	6		0	good	0		0		0	0	good		0	0	good	0	NA			NA	NA	F	33	No	NA	NA	NA	NA	NA	NA	NA	NA	<30	range	NA	8/17/22	NA	NA	Mexico	Puebla	Nasopharyngeal swab	NA	NA	NA	Taboada_2023	30-39	NA
OR157606	22B	22B (BA.5)	Omicron	22B	BA.5.3.1.1.4.3	BE.1.4.3	8.506944	good	75	59	0	0	11	0	58	14	0	7	88939	27	29847	0.996889944	FALSE	G376A,T670G,C1346T,C1931A,C2790T,C3037T,G4184A,C4321T,C8597T,C9344T,A9424G,C9534T,C10029T,A10108G,C10198T,G10447A,C10449A,C12115T,G12160A,C12880T,C14408T,C15714T,G16935A,C17410T,A18163G,G18826A,C19955T,A20055G,C21618T,G21987A,T22200G,T22573C,G22578A,C22674T,T22679C,C22686T,A22688G,G22775A,A22786C,G22813T,T22882G,T22917G,G22992A,C22995A,A23013C,T23018G,A23055G,A23063T,T23075C,A23403G,C23525T,T23599G,C23604A,C23854A,G23948T,A24424T,T24469A,C25000T,C25584T,C26060T,C26111T,C26270T,G26529A,C26577G,G26709A,C27807T,C27889T,A28271T,C28311T,C28435T,G28681T,G28881A,G28882A,G28883C,A29510C	11288-11296,21633-21641,21765-21770,28362-28370,29734-29759			E:T9I,M:D3N,M:Q19E,M:A63T,N:P13L,N:E136D,N:R203K,N:G204R,N:S413R,ORF1a:S135R,ORF1a:P361S,ORF1a:Q556K,ORF1a:T842I,ORF1a:G1307S,ORF1a:L2778F,ORF1a:L3027F,ORF1a:T3090I,ORF1a:T3255I,ORF1a:P3395H,ORF1b:P314L,ORF1b:M1156I,ORF1b:R1315C,ORF1b:I1566V,ORF1b:V1787I,ORF1b:T2163I,ORF3a:T223I,ORF3a:P240L,ORF9b:P10S,ORF9b:P51L,S:T19I,S:A27S,S:G142D,S:V213G,S:G339D,S:S371F,S:S373P,S:S375F,S:T376A,S:D405N,S:R408S,S:K417N,S:N440K,S:L452R,S:S477N,S:T478K,S:E484A,S:F486V,S:Q498R,S:N501Y,S:Y505H,S:D614G,S:H655Y,S:N679K,S:P681H,S:N764K,S:D796Y,S:Q954H,S:N969K	N:E31-,N:R32-,N:S33-,ORF1a:S3675-,ORF1a:G3676-,ORF1a:F3677-,ORF9b:E27-,ORF9b:N28-,ORF9b:A29-,S:L24-,S:P25-,S:P26-,S:H69-,S:V70-		C14133T,C22896T		C1346T,C8597T,T22573C	2	0	3	5	76,78,241,275,281,286,298-299,303,306,316	NODE_0000846	G376A,C1346T,C1931A,C8597T,A10108G,C12115T,G16935A,G18826A,T22573C,C26111T,C28435T,G28681T		N:E136D,ORF1a:P361S,ORF1a:Q556K,ORF1a:L2778F,ORF1b:M1156I,ORF1b:V1787I,ORF3a:P240L,ORF9b:P51L		BE.1.4.3	C1346T,C8597T,C14133T,T22573C,C22896T		ORF1a:P361S,ORF1a:L2778F,S:A445V		N/A	N/A	N/A	N/A	N/A	N/A	N/A	N/A	N/A	N/A	ORF1a:4,ORF1a:6,ORF1a:11-14,ORF1a:17		3000	0	good	11	10	0	good	0	24	7	29.166667	good	15		0	good	0		0		0	0	good		0	0	good	0	NA			NA	NA	M	22	No	NA	NA	NA	NA	NA	NA	NA	NA	<30	range	NA	8/23/22	NA	NA	Mexico	Puebla	Nasopharyngeal swab	NA	NA	NA	Taboada_2023	20-29	NA
OR157607	22B	22B (BA.5)	Omicron	22B	BA.5.2.9	BA.5.2.9	0	good	73	59	0	0	1	0	55	14	0	0	89029	2	29846	0.998026954	FALSE	C241T,T670G,C1627T,C2790T,C3037T,G4184A,C4321T,C9344T,A9424G,C9534T,C10029T,C10198T,C10369T,G10447A,C10449A,G12160A,G12310A,C12880T,C14016T,C14408T,G14874T,A15002G,C15714T,C17410T,A18163G,C19955T,A20055G,C21618T,G21761T,G21987A,T22200G,G22578A,C22674T,T22679C,C22686T,A22688G,G22775A,A22786C,G22813T,T22882G,T22917G,G22992A,C22995A,A23013C,T23018G,A23055G,A23063T,T23075C,A23403G,C23525T,T23599G,C23604A,C23854A,G23948T,A24424T,T24469A,C25000T,C25584T,C25613T,C26060T,C26270T,G26529A,C26577G,G26709A,C27807T,C27889T,A28271T,C28311T,A28330G,G28881A,G28882A,G28883C,A29510C	11288-11296,21633-21641,21765-21770,28362-28370,29734-29759			E:T9I,M:D3N,M:Q19E,M:A63T,N:P13L,N:R203K,N:G204R,N:S413R,ORF1a:S135R,ORF1a:T842I,ORF1a:G1307S,ORF1a:L3027F,ORF1a:T3090I,ORF1a:T3255I,ORF1a:P3395H,ORF1b:P314L,ORF1b:K469N,ORF1b:Y512C,ORF1b:R1315C,ORF1b:I1566V,ORF1b:T2163I,ORF3a:S74F,ORF3a:T223I,ORF9b:P10S,ORF9b:D16G,S:T19I,S:A27S,S:A67S,S:G142D,S:V213G,S:G339D,S:S371F,S:S373P,S:S375F,S:T376A,S:D405N,S:R408S,S:K417N,S:N440K,S:L452R,S:S477N,S:T478K,S:E484A,S:F486V,S:Q498R,S:N501Y,S:Y505H,S:D614G,S:H655Y,S:N679K,S:P681H,S:N764K,S:D796Y,S:Q954H,S:N969K	N:E31-,N:R32-,N:S33-,ORF1a:S3675-,ORF1a:G3676-,ORF1a:F3677-,ORF9b:E27-,ORF9b:N28-,ORF9b:A29-,S:L24-,S:P25-,S:P26-,S:H69-,S:V70-				C14016T,G14874T,G21761T,C25613T	0	0	4	4	4	NODE_0000846	C1627T,C10369T,G12310A,C14016T,G14874T,A15002G,G21761T,C25613T,A28330G		ORF1b:K469N,ORF1b:Y512C,ORF3a:S74F,ORF9b:D16G,S:A67S		BA.5.2.9	C14016T,G14874T,G21761T,C25613T		ORF1b:K469N,ORF3a:S74F,S:A67S		N/A	N/A	N/A	N/A	N/A	N/A	N/A	N/A	N/A	N/A			3000	0	good	1	10	0	good	0	24	-4	0	good	4		0	good	0		0		0	0	good		0	0	good	0	NA			NA	NA	F	22	No	NA	NA	NA	NA	NA	NA	NA	NA	<30	range	NA	8/24/22	NA	NA	Mexico	Puebla	Nasopharyngeal swab	NA	NA	NA	Taboada_2023	20-29	NA
OR157608	22B	22B (BA.5)	Omicron	22B	BA.5.2.9	BA.5.2.9	0	good	73	59	0	0	1	0	55	14	0	0	88756	92	29845	0.994983781	FALSE	T670G,G1408A,C1627T,A2105G,C2790T,C3037T,G4184A,C4321T,C5298T,C9344T,A9424G,C9534T,C10029T,C10198T,C10369T,G10447A,C10449A,G12160A,G12310A,C12880T,C14408T,A15002G,C15714T,C17410T,A18163G,C19955T,A20055G,C21618T,G21987A,T22200G,G22578A,C22674T,T22679C,C22686T,A22688G,G22775A,A22786C,G22813T,T22882G,T22917G,G22992A,C22995A,A23013C,T23018G,A23055G,A23063T,T23075C,C23191T,A23403G,C23525T,T23599G,C23604A,C23854A,G23948T,A24424T,T24469A,C25000T,C25584T,C26060T,C26270T,G26529A,C26577G,G26709A,C27807T,C27889T,A28271T,C28311T,A28330G,G28881A,G28882A,G28883C,T29075C,A29510C	11288-11296,21633-21641,21765-21770,28362-28370,29734-29759			E:T9I,M:D3N,M:Q19E,M:A63T,N:P13L,N:R203K,N:G204R,N:Y268H,N:S413R,ORF1a:S135R,ORF1a:T614A,ORF1a:T842I,ORF1a:G1307S,ORF1a:T1678I,ORF1a:L3027F,ORF1a:T3090I,ORF1a:T3255I,ORF1a:P3395H,ORF1b:P314L,ORF1b:Y512C,ORF1b:R1315C,ORF1b:I1566V,ORF1b:T2163I,ORF3a:T223I,ORF9b:P10S,ORF9b:D16G,S:T19I,S:A27S,S:G142D,S:V213G,S:G339D,S:S371F,S:S373P,S:S375F,S:T376A,S:D405N,S:R408S,S:K417N,S:N440K,S:L452R,S:S477N,S:T478K,S:E484A,S:F486V,S:Q498R,S:N501Y,S:Y505H,S:D614G,S:H655Y,S:N679K,S:P681H,S:N764K,S:D796Y,S:Q954H,S:N969K	N:E31-,N:R32-,N:S33-,ORF1a:S3675-,ORF1a:G3676-,ORF1a:F3677-,ORF9b:E27-,ORF9b:N28-,ORF9b:A29-,S:L24-,S:P25-,S:P26-,S:H69-,S:V70-				G1408A,A2105G,C5298T,C23191T,T29075C	0	0	5	5	241	NODE_0000846	G1408A,C1627T,A2105G,C5298T,C10369T,G12310A,A15002G,C23191T,A28330G,T29075C		N:Y268H,ORF1a:T614A,ORF1a:T1678I,ORF1b:Y512C,ORF9b:D16G		BA.5.2.9	G1408A,A2105G,C5298T,C23191T,T29075C		N:Y268H,ORF1a:T614A,ORF1a:T1678I		N/A	N/A	N/A	N/A	N/A	N/A	N/A	N/A	N/A	N/A			3000	0	good	1	10	0	good	0	24	-3	0	good	5		0	good	0		0		0	0	good		0	0	good	0	NA			NA	NA	F	41	No	NA	NA	NA	NA	NA	NA	NA	NA	<30	range	NA	8/24/22	NA	NA	Mexico	Puebla	Nasopharyngeal swab	NA	NA	NA	Taboada_2023	40-49	NA
OR157609	22B	22B (BA.5)	Omicron	22B	BA.5.3.1.1.4	BE.1.4	0	good	70	59	0	0	2	0	55	14	0	0	88941	34	29845	0.996889944	FALSE	G376A,T670G,C1931A,C2790T,C3037T,G4184A,C4321T,T8649C,C9344T,A9424G,C9534T,C10029T,C10198T,G10447A,C10449A,G12160A,C12880T,C14408T,T15000C,C15714T,G16935A,C17410T,A18163G,G18826A,C19955T,A20055G,C21618T,G21987A,T22200G,G22578A,C22674T,T22679C,C22686T,A22688G,G22775A,A22786C,G22813T,T22882G,T22917G,G22992A,C22995A,A23013C,T23018G,A23055G,A23063T,T23075C,A23403G,C23525T,T23599G,C23604A,C23854A,G23948T,A24424T,T24469A,C25000T,C25584T,C26060T,C26270T,G26529A,C26577G,G26709A,C27807T,C27889T,A28271T,C28311T,G28681T,G28881A,G28882A,G28883C,A29510C	11288-11296,21633-21641,21765-21770,28362-28370,29734-29759			E:T9I,M:D3N,M:Q19E,M:A63T,N:P13L,N:E136D,N:R203K,N:G204R,N:S413R,ORF1a:S135R,ORF1a:Q556K,ORF1a:T842I,ORF1a:G1307S,ORF1a:V2795A,ORF1a:L3027F,ORF1a:T3090I,ORF1a:T3255I,ORF1a:P3395H,ORF1b:P314L,ORF1b:M1156I,ORF1b:R1315C,ORF1b:I1566V,ORF1b:V1787I,ORF1b:T2163I,ORF3a:T223I,ORF9b:P10S,S:T19I,S:A27S,S:G142D,S:V213G,S:G339D,S:S371F,S:S373P,S:S375F,S:T376A,S:D405N,S:R408S,S:K417N,S:N440K,S:L452R,S:S477N,S:T478K,S:E484A,S:F486V,S:Q498R,S:N501Y,S:Y505H,S:D614G,S:H655Y,S:N679K,S:P681H,S:N764K,S:D796Y,S:Q954H,S:N969K	N:E31-,N:R32-,N:S33-,ORF1a:S3675-,ORF1a:G3676-,ORF1a:F3677-,ORF9b:E27-,ORF9b:N28-,ORF9b:A29-,S:L24-,S:P25-,S:P26-,S:H69-,S:V70-				T8649C,T15000C	0	0	2	2	39,241	NODE_0000846	G376A,C1931A,T8649C,T15000C,G16935A,G18826A,G28681T		N:E136D,ORF1a:Q556K,ORF1a:V2795A,ORF1b:M1156I,ORF1b:V1787I		NODE_0000969	T8649C,T15000C		ORF1a:V2795A		N/A	N/A	N/A	N/A	N/A	N/A	N/A	N/A	N/A	N/A			3000	0	good	2	10	0	good	0	24	-6	0	good	2		0	good	0		0		0	0	good		0	0	good	0	NA			NA	NA	F	57	No	NA	NA	NA	NA	NA	NA	NA	NA	<30	range	NA	8/24/22	NA	NA	Mexico	Puebla	Nasopharyngeal swab	NA	NA	NA	Taboada_2023	50-59	NA
OR157610	22B	22B (BA.5)	Omicron	22B	BA.5.1	BA.5.1	0	good	71	59	0	0	0	0	55	14	0	0	89026	3	29843	0.997926629	FALSE	C241T,T670G,G872T,C2790T,C3037T,G4184A,C4321T,C6401T,C9344T,A9424G,C9534T,C10029T,C10198T,G10447A,C10449A,G12160A,G12191A,C12880T,C14177T,C14408T,C15714T,C17410T,A18163G,C19955T,A20055G,C21618T,G21987A,T22200G,G22578A,C22674T,T22679C,C22686T,A22688G,G22775A,A22786C,G22813T,T22882G,T22917G,G22992A,C22995A,A23013C,T23018G,A23055G,A23063T,T23075C,A23403G,C23525T,T23599G,C23604A,C23854A,G23948T,A24424T,T24469A,C25000T,C25584T,C26060T,C26270T,G26529A,C26577G,G26709A,T27438C,C27807T,C27889T,C27982T,A28271T,C28311T,G28881A,G28882A,G28883C,A29510C,C29666T	11288-11296,21633-21641,21765-21770,28362-28370,29734-29759			E:T9I,M:D3N,M:Q19E,M:A63T,N:P13L,N:R203K,N:G204R,N:S413R,ORF1a:S135R,ORF1a:D203Y,ORF1a:T842I,ORF1a:G1307S,ORF1a:P2046S,ORF1a:L3027F,ORF1a:T3090I,ORF1a:T3255I,ORF1a:P3395H,ORF1a:V3976I,ORF1b:T237I,ORF1b:P314L,ORF1b:R1315C,ORF1b:I1566V,ORF1b:T2163I,ORF3a:T223I,ORF8:P30L,ORF9b:P10S,S:T19I,S:A27S,S:G142D,S:V213G,S:G339D,S:S371F,S:S373P,S:S375F,S:T376A,S:D405N,S:R408S,S:K417N,S:N440K,S:L452R,S:S477N,S:T478K,S:E484A,S:F486V,S:Q498R,S:N501Y,S:Y505H,S:D614G,S:H655Y,S:N679K,S:P681H,S:N764K,S:D796Y,S:Q954H,S:N969K	N:E31-,N:R32-,N:S33-,ORF1a:S3675-,ORF1a:G3676-,ORF1a:F3677-,ORF9b:E27-,ORF9b:N28-,ORF9b:A29-,S:L24-,S:P25-,S:P26-,S:H69-,S:V70-				G872T,C6401T,G12191A,C14177T,C27982T	0	0	5	5		NODE_0000846	G872T,C6401T,G12191A,C14177T,T27438C,C27982T,C29666T		ORF1a:D203Y,ORF1a:P2046S,ORF1a:V3976I,ORF1b:T237I,ORF8:P30L		NODE_0000855	G872T,C6401T,G12191A,C14177T,C27982T		ORF1a:D203Y,ORF1a:P2046S,ORF1a:V3976I,ORF1b:T237I,ORF8:P30L		N/A	N/A	N/A	N/A	N/A	N/A	N/A	N/A	N/A	N/A			3000	0	good	0	10	0	good	0	24	-3	0	good	5		0	good	0		0		0	0	good		0	0	good	0	NA			NA	NA	F	58	No	NA	NA	NA	NA	NA	NA	NA	NA	<30	range	NA	8/24/22	NA	NA	Mexico	Puebla	Nasopharyngeal swab	NA	NA	NA	Taboada_2023	50-59	NA
OR157611	22B	22B (BA.5)	Omicron	22B	BA.5.1.23	BA.5.1.23	0	good	73	59	0	0	0	0	53	14	0	0	88931	32	29843	0.996956827	FALSE	C241T,T670G,C1170T,C1884T,C2790T,C3037T,G4184A,C4321T,C8950T,C9344T,A9424G,C9534T,C10029T,C10198T,G10447A,C10449A,G12160A,C12880T,C14408T,C15714T,C17410T,A18163G,C19955T,A20055G,C21618T,T21808C,G21987A,T22200G,G22578A,C22674T,T22679C,C22686T,A22688G,G22775A,A22786C,G22813T,T22882G,T22917G,G22992A,C22995A,A23013C,T23018G,A23055G,A23063T,T23075C,A23403G,C23525T,T23599G,C23604A,C23854A,G23948T,A24424T,T24469A,C25000T,C25584T,C26060T,C26270T,G26526T,G26529A,C26577G,G26709A,T27438C,T27696C,C27807T,C27889T,G28079T,A28271T,C28311T,G28881A,G28882A,G28883C,A29510C,C29666T	11288-11296,21633-21641,21765-21770,28362-28370,29734-29759			E:T9I,M:A2S,M:D3N,M:Q19E,M:A63T,N:P13L,N:R203K,N:G204R,N:S413R,ORF1a:S135R,ORF1a:S302F,ORF1a:A540V,ORF1a:T842I,ORF1a:G1307S,ORF1a:L3027F,ORF1a:T3090I,ORF1a:T3255I,ORF1a:P3395H,ORF1b:P314L,ORF1b:R1315C,ORF1b:I1566V,ORF1b:T2163I,ORF3a:T223I,ORF9b:P10S,S:T19I,S:A27S,S:G142D,S:V213G,S:G339D,S:S371F,S:S373P,S:S375F,S:T376A,S:D405N,S:R408S,S:K417N,S:N440K,S:L452R,S:S477N,S:T478K,S:E484A,S:F486V,S:Q498R,S:N501Y,S:Y505H,S:D614G,S:H655Y,S:N679K,S:P681H,S:N764K,S:D796Y,S:Q954H,S:N969K	N:E31-,N:R32-,N:S33-,ORF1a:S3675-,ORF1a:G3676-,ORF1a:F3677-,ORF9b:E27-,ORF9b:N28-,ORF9b:A29-,S:L24-,S:P25-,S:P26-,S:H69-,S:V70-				C1884T,C8950T,T21808C,G26526T,G28079T	0	0	5	5		NODE_0000846	C1170T,C1884T,C8950T,T21808C,G26526T,T27438C,T27696C,G28079T,C29666T		M:A2S,ORF1a:S302F,ORF1a:A540V		internal_bae4	C1884T,C8950T,T21808C,G26526T,T27696C,G28079T		M:A2S,ORF1a:A540V		N/A	N/A	N/A	N/A	N/A	N/A	N/A	N/A	N/A	N/A			3000	0	good	0	10	0	good	0	24	-3	0	good	5		0	good	0		0		0	0	good		0	0	good	0	NA			NA	NA	M	24	No	NA	NA	NA	NA	NA	NA	NA	NA	<30	range	NA	8/29/22	NA	NA	Mexico	Puebla	Nasopharyngeal swab	NA	NA	NA	Taboada_2023	20-29	NA
OR157612	22B	22B (BA.5)	Omicron	22B	BA.5.1.23	BA.5.1.23	0	good	71	59	0	0	0	0	54	14	0	0	88951	32	29847	0.997090593	FALSE	C241T,A668G,T670G,C1170T,C2790T,C3037T,G4184A,C4321T,C5007T,C9344T,A9424G,C9534T,C10029T,C10198T,G10447A,C10449A,C11931T,G12160A,C12880T,C14408T,C15714T,C17410T,A18163G,A18323T,C19955T,A20055G,C21618T,G21987A,T22200G,G22578A,C22674T,T22679C,C22686T,A22688G,G22775A,A22786C,G22813T,T22882G,T22917G,G22992A,C22995A,A23013C,T23018G,A23055G,A23063T,T23075C,A23403G,C23525T,T23599G,C23604A,C23854A,G23948T,A24424T,T24469A,C25000T,C25584T,C26060T,C26270T,G26529A,C26577G,G26709A,T27438C,C27807T,C27889T,A28271T,C28311T,G28881A,G28882A,G28883C,A29510C,C29666T	11288-11296,21633-21641,21765-21770,28362-28370,29734-29759			E:T9I,M:D3N,M:Q19E,M:A63T,N:P13L,N:R203K,N:G204R,N:S413R,ORF1a:S135G,ORF1a:S302F,ORF1a:T842I,ORF1a:G1307S,ORF1a:T1581M,ORF1a:L3027F,ORF1a:T3090I,ORF1a:T3255I,ORF1a:P3395H,ORF1a:A3889V,ORF1b:P314L,ORF1b:R1315C,ORF1b:I1566V,ORF1b:H1619L,ORF1b:T2163I,ORF3a:T223I,ORF9b:P10S,S:T19I,S:A27S,S:G142D,S:V213G,S:G339D,S:S371F,S:S373P,S:S375F,S:T376A,S:D405N,S:R408S,S:K417N,S:N440K,S:L452R,S:S477N,S:T478K,S:E484A,S:F486V,S:Q498R,S:N501Y,S:Y505H,S:D614G,S:H655Y,S:N679K,S:P681H,S:N764K,S:D796Y,S:Q954H,S:N969K	N:E31-,N:R32-,N:S33-,ORF1a:S3675-,ORF1a:G3676-,ORF1a:F3677-,ORF9b:E27-,ORF9b:N28-,ORF9b:A29-,S:L24-,S:P25-,S:P26-,S:H69-,S:V70-				A668G,C5007T,C11931T,A18323T	0	0	4	4		NODE_0000846	A668G,C1170T,C5007T,C11931T,A18323T,T27438C,C29666T		ORF1a:R135G,ORF1a:S302F,ORF1a:T1581M,ORF1a:A3889V,ORF1b:H1619L		internal_bae4	A668G,C5007T,C11931T,A18323T		ORF1a:R135G,ORF1a:T1581M,ORF1a:A3889V,ORF1b:H1619L		N/A	N/A	N/A	N/A	N/A	N/A	N/A	N/A	N/A	N/A			3000	0	good	0	10	0	good	0	24	-4	0	good	4		0	good	0		0		0	0	good		0	0	good	0	NA			NA	NA	M	58	No	NA	NA	NA	NA	NA	NA	NA	NA	<30	range	NA	8/29/22	NA	NA	Mexico	Puebla	Nasopharyngeal swab	NA	NA	NA	Taboada_2023	50-59	NA
OR157613	22B	22B (BA.5)	Omicron	22B	BA.5.1.23	BA.5.1.23	0	good	71	59	0	0	1	0	52	14	0	2	89007	9	29843	0.997692539	FALSE	C241T,T670G,C1170T,C2790T,C3037T,G4184A,C4321T,C9344T,A9424G,C9534T,C10029T,C10198T,G10447A,C10449A,C12068T,G12160A,C12880T,C14408T,C15714T,C17410T,A18163G,C19955T,A20055G,C21618T,G21987A,T22200G,G22578A,C22674T,T22679C,C22686T,A22688G,G22775A,A22786C,G22813T,T22882G,T22917G,G22992A,C22995A,A23013C,T23018G,A23055G,A23063T,T23075C,A23403G,C23525T,T23599G,C23604A,C23854A,G23948T,A24424T,T24469A,C25000T,C25584T,C26060T,C26270T,G26529A,C26577G,G26709A,T27438C,T27696C,C27807T,C27849T,C27889T,A28271T,C28311T,T28693C,G28881A,G28882A,G28883C,A29510C,C29666T	11288-11296,21633-21641,21765-21770,28362-28370,29734-29759			E:T9I,M:D3N,M:Q19E,M:A63T,N:P13L,N:R203K,N:G204R,N:S413R,ORF1a:S135R,ORF1a:S302F,ORF1a:T842I,ORF1a:G1307S,ORF1a:L3027F,ORF1a:T3090I,ORF1a:T3255I,ORF1a:P3395H,ORF1b:P314L,ORF1b:R1315C,ORF1b:I1566V,ORF1b:T2163I,ORF3a:T223I,ORF7b:L32F,ORF9b:P10S,S:T19I,S:A27S,S:G142D,S:V213G,S:G339D,S:S371F,S:S373P,S:S375F,S:T376A,S:D405N,S:R408S,S:K417N,S:N440K,S:L452R,S:S477N,S:T478K,S:E484A,S:F486V,S:Q498R,S:N501Y,S:Y505H,S:D614G,S:H655Y,S:N679K,S:P681H,S:N764K,S:D796Y,S:Q954H,S:N969K	N:E31-,N:R32-,N:S33-,ORF1a:S3675-,ORF1a:G3676-,ORF1a:F3677-,ORF9b:E27-,ORF9b:N28-,ORF9b:A29-,S:L24-,S:P25-,S:P26-,S:H69-,S:V70-				C12068T,C27849T,T28693C	0	0	3	3	28403	NODE_0000846	C1170T,C12068T,T27438C,T27696C,C27849T,T28693C,C29666T		ORF1a:S302F,ORF7b:L32F		internal_bae4	C12068T,T27696C,C27849T,T28693C		ORF7b:L32F		N/A	N/A	N/A	N/A	N/A	N/A	N/A	N/A	N/A	N/A	N:44,ORF9b:40		3000	0	good	1	10	0	good	0	24	-5	0	good	3		0	good	0		0		0	0	good		0	0	good	0	NA			NA	NA	M	67	No	NA	NA	NA	NA	NA	NA	NA	NA	<30	range	NA	8/29/22	NA	NA	Mexico	Puebla	Nasopharyngeal swab	NA	NA	NA	Taboada_2023	60-69	NA
OR157614	22B	22B (BA.5)	Omicron	22B	BA.5.1	BA.5.1	0.173611	good	67	59	0	0	235	0	53	14	0	18	88813	3	29845	0.990134769	FALSE	T670G,C788T,C2790T,C3037T,G4184A,A7186G,C9344T,A9424G,C9534T,C10029T,C10198T,G10447A,C10449A,G12160A,C12880T,C14408T,C15714T,C17410T,A17713G,A18163G,C19955T,A20055G,C21618T,G21987A,T22200G,G22578A,C22674T,T22679C,C22686T,A22688G,G22775A,A22786C,G22813T,T22882G,T22917G,G22992A,C22995A,A23013C,T23018G,A23055G,A23063T,T23075C,A23403G,C23525T,T23599G,C23604A,C23854A,G23948T,A24424T,T24469A,C25000T,C25584T,C26060T,C26270T,G26529A,C26577G,G26709A,T27438C,C27807T,C27889T,A28271T,C28311T,G28881A,G28882A,G28883C,A29510C,C29666T	11288-11296,21633-21641,21765-21770,28362-28370,29734-29759			E:T9I,M:D3N,M:Q19E,M:A63T,N:P13L,N:R203K,N:G204R,N:S413R,ORF1a:S135R,ORF1a:R175C,ORF1a:T842I,ORF1a:G1307S,ORF1a:I2307M,ORF1a:L3027F,ORF1a:T3090I,ORF1a:T3255I,ORF1a:P3395H,ORF1b:P314L,ORF1b:R1315C,ORF1b:I1416V,ORF1b:I1566V,ORF1b:T2163I,ORF3a:T223I,ORF9b:P10S,S:T19I,S:A27S,S:G142D,S:V213G,S:G339D,S:S371F,S:S373P,S:S375F,S:T376A,S:D405N,S:R408S,S:K417N,S:N440K,S:L452R,S:S477N,S:T478K,S:E484A,S:F486V,S:Q498R,S:N501Y,S:Y505H,S:D614G,S:H655Y,S:N679K,S:P681H,S:N764K,S:D796Y,S:Q954H,S:N969K	N:E31-,N:R32-,N:S33-,ORF1a:S3675-,ORF1a:G3676-,ORF1a:F3677-,ORF9b:E27-,ORF9b:N28-,ORF9b:A29-,S:L24-,S:P25-,S:P26-,S:H69-,S:V70-		T4321C		C788T,A7186G,A17713G	1	0	3	4	76,78,84-315,3916	NODE_0000846	C788T,T4321C,A7186G,A17713G,T27438C,C29666T		ORF1a:R175C,ORF1a:I2307M,ORF1b:I1416V		NODE_0000855	C788T,T4321C,A7186G,A17713G		ORF1a:R175C,ORF1a:I2307M,ORF1b:I1416V		N/A	N/A	N/A	N/A	N/A	N/A	N/A	N/A	N/A	N/A	ORF1a:1-17,ORF1a:1217		3000	0	good	235	10	0	good	0	24	1	4.166667	good	9		0	good	0		0		0	0	good		0	0	good	0	NA			NA	NA	M	25	No	NA	NA	NA	NA	NA	NA	NA	NA	<30	range	NA	8/22/22	NA	NA	Mexico	Queretaro	Nasopharyngeal swab	NA	NA	NA	Taboada_2023	20-29	NA
OR157615	22B	22B (BA.5)	Omicron	22B	BA.5.2.1	BA.5.2.1	14.0625	good	70	60	3	1	0	0	56	15	0	1	88893	46	29846	0.996588971	FALSE	C241T,T670G,C1627T,C2790T,C3037T,G4184A,T4950C,C5184T,C9344T,A9424G,C9534T,C10029T,C10198T,G10447A,C10449A,G12160A,C12880T,C14408T,C15714T,C16726T,C17410T,A18163G,C19955T,A20055G,A21137G,C21618T,G21987A,T22200G,G22578A,C22674T,T22679C,C22686T,A22688G,G22775A,A22786C,G22813T,T22882G,T22917G,G22992A,C22995A,A23013C,T23018G,A23055G,A23063T,T23075C,A23403G,C23525T,T23599G,C23604A,C23854A,G23948T,A24424T,T24469A,C25000T,C25584T,C26060T,C26270T,G26529A,C26577G,G26709A,A27038G,C27807T,C27889T,A28271T,C28311T,A28330G,G28881A,G28882A,G28883C,A29510C	11288-11296,21633-21641,21765-21770,28254,28362-28370,29734-29759	28250:CTG	ORF8:122	E:T9I,M:D3N,M:Q19E,M:A63T,N:P13L,N:R203K,N:G204R,N:S413R,ORF1a:S135R,ORF1a:T842I,ORF1a:G1307S,ORF1a:L1562S,ORF1a:P1640L,ORF1a:L3027F,ORF1a:T3090I,ORF1a:T3255I,ORF1a:P3395H,ORF1b:P314L,ORF1b:H1087Y,ORF1b:R1315C,ORF1b:I1566V,ORF1b:T2163I,ORF1b:K2557R,ORF3a:T223I,ORF8:F120L,ORF9b:P10S,ORF9b:D16G,S:T19I,S:A27S,S:G142D,S:V213G,S:G339D,S:S371F,S:S373P,S:S375F,S:T376A,S:D405N,S:R408S,S:K417N,S:N440K,S:L452R,S:S477N,S:T478K,S:E484A,S:F486V,S:Q498R,S:N501Y,S:Y505H,S:D614G,S:H655Y,S:N679K,S:P681H,S:N764K,S:D796Y,S:Q954H,S:N969K	N:E31-,N:R32-,N:S33-,ORF1a:S3675-,ORF1a:G3676-,ORF1a:F3677-,ORF8:I121-,ORF9b:E27-,ORF9b:N28-,ORF9b:A29-,S:L24-,S:P25-,S:P26-,S:H69-,S:V70-		T4321C	C5184T|21I&21A,A21137G|24I	T4950C,C16726T	1	2	2	5		NODE_0000846	C1627T,T4321C,T4950C,C5184T,C16726T,A21137G,A27038G,A28330G	28254	ORF1a:L1562S,ORF1a:P1640L,ORF1b:H1087Y,ORF1b:K2557R,ORF8:F120L,ORF9b:D16G	ORF8:I121-	NODE_0000882	T4321C,T4950C,C5184T,C16726T,A21137G	28254	ORF1a:L1562S,ORF1a:P1640L,ORF1b:H1087Y,ORF1b:K2557R,ORF8:F120L	ORF8:I121-	N/A	N/A	N/A	N/A	N/A	N/A	N/A	N/A	N/A	N/A	ORF8:122		3000	0	good	0	10	0	good	0	24	9	37.5	mediocre	17		0	good	0		0	ORF8:122	1	0	good		0	0	good	0	NA			NA	NA	F	36	No	NA	NA	NA	NA	NA	NA	NA	NA	<30	range	NA	8/22/22	NA	NA	Mexico	Queretaro	Nasopharyngeal swab	NA	NA	NA	Taboada_2023	30-39	NA
OR157616	22B	22B (BA.5)	Omicron	22B	BA.5.2.1	BA.5.2.1	0	good	75	59	0	0	1	0	58	14	0	2	89009	5	29845	0.997893188	FALSE	C241T,T670G,C1385T,C1627T,C2790T,C3037T,G4184A,C4321T,C5284T,C6500T,C9344T,A9424G,C9534T,C10029T,C10198T,G10447A,C10449A,A11537G,G12160A,C12880T,C14408T,C15714T,C17410T,A18163G,C19955T,A20055G,A20658G,C21618T,G21987A,C22088T,T22200G,G22578A,C22674T,T22679C,C22686T,A22688G,G22775A,A22786C,G22813T,T22882G,T22917G,G22992A,C22995A,A23013C,T23018G,A23055G,A23063T,T23075C,A23403G,C23525T,T23599G,C23604A,C23854A,G23948T,A24424T,T24469A,C25000T,C25584T,C26060T,C26270T,G26529A,C26577G,G26709A,A27038G,C27807T,C27889T,A28271T,C28311T,A28330G,G28361T,G28371T,G28881A,G28882A,G28883C,A29510C	11288-11296,21633-21641,21765-21770,28362-28370,29734-29759			E:T9I,M:D3N,M:Q19E,M:A63T,N:P13L,N:S33F,N:R203K,N:G204R,N:S413R,ORF1a:S135R,ORF1a:H374Y,ORF1a:T842I,ORF1a:G1307S,ORF1a:P2079S,ORF1a:L3027F,ORF1a:T3090I,ORF1a:T3255I,ORF1a:P3395H,ORF1a:I3758V,ORF1b:P314L,ORF1b:R1315C,ORF1b:I1566V,ORF1b:T2163I,ORF3a:T223I,ORF9b:P10S,ORF9b:D16G,ORF9b:A29I,ORF9b:V30L,S:T19I,S:A27S,S:G142D,S:L176F,S:V213G,S:G339D,S:S371F,S:S373P,S:S375F,S:T376A,S:D405N,S:R408S,S:K417N,S:N440K,S:L452R,S:S477N,S:T478K,S:E484A,S:F486V,S:Q498R,S:N501Y,S:Y505H,S:D614G,S:H655Y,S:N679K,S:P681H,S:N764K,S:D796Y,S:Q954H,S:N969K	N:G30-,N:E31-,N:R32-,ORF1a:S3675-,ORF1a:G3676-,ORF1a:F3677-,ORF9b:M26-,ORF9b:E27-,ORF9b:N28-,S:L24-,S:P25-,S:P26-,S:H69-,S:V70-			A11537G|21K	C1385T,C6500T,A20658G,C22088T	0	1	4	5	28401	NODE_0000846	C1385T,C1627T,C5284T,C6500T,A11537G,A20658G,C22088T,A27038G,A28330G,G28361T,G28371T		N:-33F,ORF1a:H374Y,ORF1a:P2079S,ORF1a:I3758V,ORF9b:D16G,ORF9b:-29I,ORF9b:V30L,S:L176F	N:G30-,ORF9b:M26-	NODE_0000882	C1385T,C5284T,C6500T,A11537G,A20658G,C22088T,G28361T,G28371T		N:-33F,ORF1a:H374Y,ORF1a:P2079S,ORF1a:I3758V,ORF9b:-29I,ORF9b:V30L,S:L176F	N:G30-,ORF9b:M26-	N/A	N/A	N/A	N/A	N/A	N/A	N/A	N/A	N/A	N/A	N:43,ORF9b:40		3000	0	good	1	10	0	good	0	24	0	0	good	8		0	good	0		0		0	0	good		0	0	good	0	NA			NA	NA	M	31	No	NA	NA	NA	NA	NA	NA	NA	NA	<30	range	NA	8/22/22	NA	NA	Mexico	Queretaro	Nasopharyngeal swab	NA	NA	NA	Taboada_2023	30-39	NA
OR157617	22B	22B (BA.5)	Omicron	22B	BA.5.2.9	BA.5.2.9	0	good	70	59	0	0	2	0	53	14	0	2	89004	13	29845	0.997592215	FALSE	C241T,T670G,C1627T,C2790T,C3037T,G4184A,C4321T,C9344T,A9424G,C9534T,C10029T,C10198T,C10369T,G10447A,C10449A,G12160A,G12310A,C12880T,C14408T,A15002G,C15714T,C17410T,A18163G,C19955T,A20055G,C21618T,G21987A,T22200G,G22578A,C22674T,T22679C,C22686T,A22688G,G22775A,A22786C,G22813T,T22882G,T22917G,G22992A,C22995A,A23013C,T23018G,A23055G,A23063T,T23075C,A23403G,C23525T,T23599G,C23604A,C23854A,G23948T,A24424T,T24469A,C25000T,C25584T,C25613T,C26060T,C26270T,G26529A,C26577G,G26709A,C27807T,C27889T,A28271T,C28311T,A28330G,G28881A,G28882A,G28883C,A29510C	11288-11296,21633-21641,21765-21770,28362-28370,29734-29759			E:T9I,M:D3N,M:Q19E,M:A63T,N:P13L,N:R203K,N:G204R,N:S413R,ORF1a:S135R,ORF1a:T842I,ORF1a:G1307S,ORF1a:L3027F,ORF1a:T3090I,ORF1a:T3255I,ORF1a:P3395H,ORF1b:P314L,ORF1b:Y512C,ORF1b:R1315C,ORF1b:I1566V,ORF1b:T2163I,ORF3a:S74F,ORF3a:T223I,ORF9b:P10S,ORF9b:D16G,S:T19I,S:A27S,S:G142D,S:V213G,S:G339D,S:S371F,S:S373P,S:S375F,S:T376A,S:D405N,S:R408S,S:K417N,S:N440K,S:L452R,S:S477N,S:T478K,S:E484A,S:F486V,S:Q498R,S:N501Y,S:Y505H,S:D614G,S:H655Y,S:N679K,S:P681H,S:N764K,S:D796Y,S:Q954H,S:N969K	N:E31-,N:R32-,N:S33-,ORF1a:S3675-,ORF1a:G3676-,ORF1a:F3677-,ORF9b:E27-,ORF9b:N28-,ORF9b:A29-,S:L24-,S:P25-,S:P26-,S:H69-,S:V70-				C25613T	0	0	1	1	1,828,403	NODE_0000846	C1627T,C10369T,G12310A,A15002G,C25613T,A28330G		ORF1b:Y512C,ORF3a:S74F,ORF9b:D16G		BA.5.2.9	C25613T		ORF3a:S74F		N/A	N/A	N/A	N/A	N/A	N/A	N/A	N/A	N/A	N/A	N:44,ORF9b:40		3000	0	good	2	10	0	good	0	24	-7	0	good	1		0	good	0		0		0	0	good		0	0	good	0	NA			NA	NA	F	20	No	NA	NA	NA	NA	NA	NA	NA	NA	<30	range	NA	8/22/22	NA	NA	Mexico	Queretaro	Nasopharyngeal swab	NA	NA	NA	Taboada_2023	20-29	NA
OR157618	22B	22B (BA.5)	Omicron	22B	BA.5.1.23	BA.5.1.23	0	good	70	59	0	0	0	0	53	14	0	0	88946	35	29847	0.996990269	FALSE	C241T,T670G,C1170T,C2790T,C3037T,G4184A,C4321T,C9344T,A9424G,C9534T,C10029T,C10198T,G10447A,C10449A,C11931T,G12160A,C12880T,C14408T,C15714T,C17410T,A18163G,C19955T,A20055G,C21618T,G21987A,T22200G,G22578A,C22674T,T22679C,C22686T,A22688G,G22775A,A22786C,G22813T,T22882G,T22917G,G22992A,C22995A,A23013C,T23018G,A23055G,A23063T,T23075C,A23403G,C23525T,T23599G,C23604A,C23854A,G23948T,A24424T,T24469A,C25000T,C25584T,C26060T,C26270T,G26529A,C26577G,G26709A,T27438C,C27807T,C27889T,C27923T,C28093T,A28271T,C28311T,G28881A,G28882A,G28883C,A29510C,C29666T	11288-11296,21633-21641,21765-21770,28362-28370,29734-29759			E:T9I,M:D3N,M:Q19E,M:A63T,N:P13L,N:R203K,N:G204R,N:S413R,ORF1a:S135R,ORF1a:S302F,ORF1a:T842I,ORF1a:G1307S,ORF1a:L3027F,ORF1a:T3090I,ORF1a:T3255I,ORF1a:P3395H,ORF1a:A3889V,ORF1b:P314L,ORF1b:R1315C,ORF1b:I1566V,ORF1b:T2163I,ORF3a:T223I,ORF8:S67F,ORF9b:P10S,S:T19I,S:A27S,S:G142D,S:V213G,S:G339D,S:S371F,S:S373P,S:S375F,S:T376A,S:D405N,S:R408S,S:K417N,S:N440K,S:L452R,S:S477N,S:T478K,S:E484A,S:F486V,S:Q498R,S:N501Y,S:Y505H,S:D614G,S:H655Y,S:N679K,S:P681H,S:N764K,S:D796Y,S:Q954H,S:N969K	N:E31-,N:R32-,N:S33-,ORF1a:S3675-,ORF1a:G3676-,ORF1a:F3677-,ORF9b:E27-,ORF9b:N28-,ORF9b:A29-,S:L24-,S:P25-,S:P26-,S:H69-,S:V70-			C28093T|21H	C11931T,C27923T	0	1	2	3		NODE_0000846	C1170T,C11931T,T27438C,C27923T,C28093T,C29666T		ORF1a:S302F,ORF1a:A3889V,ORF8:S67F		internal_bae4	C11931T,C27923T,C28093T		ORF1a:A3889V,ORF8:S67F		N/A	N/A	N/A	N/A	N/A	N/A	N/A	N/A	N/A	N/A			3000	0	good	0	10	0	good	0	24	-2	0	good	6		0	good	0		0		0	0	good		0	0	good	0	NA			NA	NA	M	45	No	NA	NA	NA	NA	NA	NA	NA	NA	<30	range	NA	8/24/22	NA	NA	Mexico	Queretaro	Nasopharyngeal swab	NA	NA	NA	Taboada_2023	40-49	NA
OR157619	22B	22B (BA.5)	Omicron	22B	BA.5.3.1.1.4.3	BE.1.4.3	11.111111	good	76	59	0	0	4	0	59	14	0	2	88987	11	29846	0.997625656	FALSE	G376A,T670G,C1931A,C2790T,C3037T,A3911G,G4184A,C4321T,C9344T,A9424G,C9534T,C10029T,A10108G,C10198T,G10447A,C10449A,C12115T,G12160A,C12756T,C12880T,C14184T,G14209A,C14408T,C15714T,G16935A,C17410T,A18163G,G18826A,C19955T,A20055G,C21618T,G21987A,T22200G,G22578A,C22674T,T22679C,C22686T,A22688G,G22775A,A22786C,G22813T,T22882G,T22917G,G22992A,C22995A,A23013C,T23018G,A23055G,A23063T,T23075C,A23403G,C23525T,T23599G,C23604A,C23854A,G23948T,A24424T,T24469A,C25000T,C25584T,C26060T,C26111T,C26270T,G26529A,C26577G,G26709A,C27807T,C27889T,A28271T,C28311T,C28435T,G28681T,G28881A,G28882A,G28883C,A29510C	11288-11296,21633-21641,21765-21770,28362-28370,29734-29759			E:T9I,M:D3N,M:Q19E,M:A63T,N:P13L,N:E136D,N:R203K,N:G204R,N:S413R,ORF1a:S135R,ORF1a:Q556K,ORF1a:T842I,ORF1a:T1216A,ORF1a:G1307S,ORF1a:L3027F,ORF1a:T3090I,ORF1a:T3255I,ORF1a:P3395H,ORF1a:T4164I,ORF1b:V248I,ORF1b:P314L,ORF1b:M1156I,ORF1b:R1315C,ORF1b:I1566V,ORF1b:V1787I,ORF1b:T2163I,ORF3a:T223I,ORF3a:P240L,ORF9b:P10S,ORF9b:P51L,S:T19I,S:A27S,S:G142D,S:V213G,S:G339D,S:S371F,S:S373P,S:S375F,S:T376A,S:D405N,S:R408S,S:K417N,S:N440K,S:L452R,S:S477N,S:T478K,S:E484A,S:F486V,S:Q498R,S:N501Y,S:Y505H,S:D614G,S:H655Y,S:N679K,S:P681H,S:N764K,S:D796Y,S:Q954H,S:N969K	N:E31-,N:R32-,N:S33-,ORF1a:S3675-,ORF1a:G3676-,ORF1a:F3677-,ORF9b:E27-,ORF9b:N28-,ORF9b:A29-,S:L24-,S:P25-,S:P26-,S:H69-,S:V70-		C14133T,C22896T		A3911G,C12756T,C14184T,G14209A	2	0	4	6	78,97,241,28403	NODE_0000846	G376A,C1931A,A3911G,A10108G,C12115T,C12756T,C14184T,G14209A,G16935A,G18826A,C26111T,C28435T,G28681T		N:E136D,ORF1a:Q556K,ORF1a:T1216A,ORF1a:T4164I,ORF1b:V248I,ORF1b:M1156I,ORF1b:V1787I,ORF3a:P240L,ORF9b:P51L		BE.1.4.3	A3911G,C12756T,C14133T,C14184T,G14209A,C22896T		ORF1a:T1216A,ORF1a:T4164I,ORF1b:V248I,S:A445V		N/A	N/A	N/A	N/A	N/A	N/A	N/A	N/A	N/A	N/A	N:44,ORF9b:40		3000	0	good	4	10	0	good	0	24	8	33.333333	mediocre	16		0	good	0		0		0	0	good		0	0	good	0	NA			NA	NA	M	28	No	NA	NA	NA	NA	NA	NA	NA	NA	<30	range	NA	8/24/22	NA	NA	Mexico	Queretaro	Nasopharyngeal swab	NA	NA	NA	Taboada_2023	20-29	NA
OR157620	22B	22B (BA.5)	Omicron	22B	BA.5.2	BA.5.2	0	good	68	59	0	0	6	0	52	14	0	3	89020	7	29843	0.997592215	FALSE	T670G,C1627T,C2790T,C3037T,G4184A,C9344T,A9424G,C9534T,C10029T,C10198T,G10447A,C10449A,G12160A,G12310A,C12880T,C14408T,C15714T,C16616A,C17410T,A18163G,C19955T,A20055G,C21618T,G21987A,T22200G,G22578A,C22674T,T22679C,C22686T,A22688G,G22775A,A22786C,G22813T,T22882G,T22917G,G22992A,C22995A,A23013C,T23018G,A23055G,A23063T,T23075C,A23403G,C23525T,T23599G,C23604A,C23854A,G23948T,A24424T,T24469A,C25000T,C25584T,C26060T,C26270T,G26529A,C26577G,G26709A,C27012T,C27513T,C27807T,C27889T,A28271T,C28311T,A28330G,G28881A,G28882A,G28883C,A29510C	11288-11296,21633-21641,21765-21770,28362-28370,29734-29759			E:T9I,M:D3N,M:Q19E,M:A63T,N:P13L,N:R203K,N:G204R,N:S413R,ORF1a:S135R,ORF1a:T842I,ORF1a:G1307S,ORF1a:L3027F,ORF1a:T3090I,ORF1a:T3255I,ORF1a:P3395H,ORF1b:P314L,ORF1b:T1050N,ORF1b:R1315C,ORF1b:I1566V,ORF1b:T2163I,ORF3a:T223I,ORF9b:P10S,ORF9b:D16G,S:T19I,S:A27S,S:G142D,S:V213G,S:G339D,S:S371F,S:S373P,S:S375F,S:T376A,S:D405N,S:R408S,S:K417N,S:N440K,S:L452R,S:S477N,S:T478K,S:E484A,S:F486V,S:Q498R,S:N501Y,S:Y505H,S:D614G,S:H655Y,S:N679K,S:P681H,S:N764K,S:D796Y,S:Q954H,S:N969K	N:E31-,N:R32-,N:S33-,ORF1a:S3675-,ORF1a:G3676-,ORF1a:F3677-,ORF9b:E27-,ORF9b:N28-,ORF9b:A29-,S:L24-,S:P25-,S:P26-,S:H69-,S:V70-		T4321C			1	0	0	1	94-95,241,272,23878,28403	NODE_0000846	C1627T,T4321C,G12310A,C16616A,C27012T,C27513T,A28330G		ORF1b:T1050N,ORF9b:D16G		NODE_0000881	T4321C,G12310A,C16616A,C27012T,C27513T		ORF1b:T1050N		N/A	N/A	N/A	N/A	N/A	N/A	N/A	N/A	N/A	N/A	ORF1a:3,N:44,ORF9b:40		3000	0	good	6	10	0	good	0	24	-2	0	good	6		0	good	0		0		0	0	good		0	0	good	0	NA			NA	NA	F	45	No	NA	NA	NA	NA	NA	NA	NA	NA	<30	range	NA	8/24/22	NA	NA	Mexico	Queretaro	Nasopharyngeal swab	NA	NA	NA	Taboada_2023	40-49	NA
OR157621	22B	22B (BA.5)	Omicron	22B	BA.5.1.30	BA.5.1.30	0.694444	good	71	59	0	0	0	0	52	14	0	0	88936	35	29845	0.996923386	FALSE	C241T,T670G,C2790T,C3037T,C3510T,G4184A,T4579A,A6790G,G7936T,C9344T,A9424G,C9534T,C10029T,C10198T,G10447A,C10449A,G12160A,C12880T,C14408T,C15714T,C16323T,C17410T,A18163G,C19955T,A20055G,C21618T,G21987A,T22200G,G22578A,C22674T,T22679C,C22686T,A22688G,G22775A,A22786C,G22813T,T22882G,T22917G,G22992A,C22995A,A23013C,T23018G,A23055G,A23063T,T23075C,A23403G,C23525T,T23599G,C23604A,C23854A,G23948T,A24424T,T24469A,C25000T,C25584T,C26060T,C26270T,G26529A,C26577G,G26709A,A27218G,T27438C,C27807T,C27889T,A28271T,C28311T,G28881A,G28882A,G28883C,A29510C,C29666T	11288-11296,21633-21641,21765-21770,28362-28370,29734-29759			E:T9I,M:D3N,M:Q19E,M:A63T,N:P13L,N:R203K,N:G204R,N:S413R,ORF1a:S135R,ORF1a:T842I,ORF1a:A1082V,ORF1a:G1307S,ORF1a:L3027F,ORF1a:T3090I,ORF1a:T3255I,ORF1a:P3395H,ORF1b:P314L,ORF1b:R1315C,ORF1b:I1566V,ORF1b:T2163I,ORF3a:T223I,ORF6:D6G,ORF9b:P10S,S:T19I,S:A27S,S:G142D,S:V213G,S:G339D,S:S371F,S:S373P,S:S375F,S:T376A,S:D405N,S:R408S,S:K417N,S:N440K,S:L452R,S:S477N,S:T478K,S:E484A,S:F486V,S:Q498R,S:N501Y,S:Y505H,S:D614G,S:H655Y,S:N679K,S:P681H,S:N764K,S:D796Y,S:Q954H,S:N969K	N:E31-,N:R32-,N:S33-,ORF1a:S3675-,ORF1a:G3676-,ORF1a:F3677-,ORF9b:E27-,ORF9b:N28-,ORF9b:A29-,S:L24-,S:P25-,S:P26-,S:H69-,S:V70-		T4321C		C3510T,T4579A,A6790G,G7936T	1	0	4	5		NODE_0000846	C3510T,T4321C,T4579A,A6790G,G7936T,C16323T,A27218G,T27438C,C29666T		ORF1a:A1082V,ORF6:D6G		BA.5.1.30	C3510T,T4321C,T4579A,A6790G,G7936T		ORF1a:A1082V		N/A	N/A	N/A	N/A	N/A	N/A	N/A	N/A	N/A	N/A			3000	0	good	0	10	0	good	0	24	2	8.333333	good	10		0	good	0		0		0	0	good		0	0	good	0	NA			NA	NA	M	43	No	NA	NA	NA	NA	NA	NA	NA	NA	<30	range	NA	8/24/22	NA	NA	Mexico	Queretaro	Nasopharyngeal swab	NA	NA	NA	Taboada_2023	40-49	NA
OR157622	22B	22B (BA.5)	Omicron	22B	BA.5.2.1.27	BF.27	0.694444	good	78	59	0	0	1	0	57	14	0	2	88985	8	29844	0.997759422	FALSE	C241T,T670G,C1627T,C2790T,C3037T,A3057C,G4184A,C4321T,C4449T,C5183T,T6979G,C8616T,C9344T,A9424G,C9534T,C10029T,C10198T,C10279T,G10447A,C10449A,G12160A,C12880T,C14408T,C14922T,C15714T,C17410T,A18163G,C19955T,A20055G,C21114T,C21618T,G21987A,T22200G,G22578A,C22674T,T22679C,C22686T,A22688G,G22775A,A22786C,G22813T,T22882G,T22917G,G22992A,C22995A,A23013C,T23018G,A23055G,A23063T,T23075C,A23403G,C23525T,T23599G,C23604A,C23854A,G23948T,A24424T,T24469A,C25000T,C25584T,G25690T,C26060T,C26270T,G26529A,C26577G,G26709A,T26966C,A27038G,C27807T,C27889T,C28087A,A28271T,C28311T,A28330G,G28881A,G28882A,G28883C,A29510C	11288-11296,21633-21641,21765-21770,28362-28370,29734-29759			E:T9I,M:D3N,M:Q19E,M:A63T,N:P13L,N:R203K,N:G204R,N:S413R,ORF1a:S135R,ORF1a:T842I,ORF1a:E931A,ORF1a:G1307S,ORF1a:T1395I,ORF1a:P1640S,ORF1a:A2784V,ORF1a:L3027F,ORF1a:T3090I,ORF1a:T3255I,ORF1a:P3395H,ORF1b:P314L,ORF1b:R1315C,ORF1b:I1566V,ORF1b:T2163I,ORF3a:G100C,ORF3a:T223I,ORF8:A65D,ORF9b:P10S,ORF9b:D16G,S:T19I,S:A27S,S:G142D,S:V213G,S:G339D,S:S371F,S:S373P,S:S375F,S:T376A,S:D405N,S:R408S,S:K417N,S:N440K,S:L452R,S:S477N,S:T478K,S:E484A,S:F486V,S:Q498R,S:N501Y,S:Y505H,S:D614G,S:H655Y,S:N679K,S:P681H,S:N764K,S:D796Y,S:Q954H,S:N969K	N:E31-,N:R32-,N:S33-,ORF1a:S3675-,ORF1a:G3676-,ORF1a:F3677-,ORF9b:E27-,ORF9b:N28-,ORF9b:A29-,S:L24-,S:P25-,S:P26-,S:H69-,S:V70-			C5183T|22D&23C	A3057C,C4449T,C10279T,C14922T,G25690T,T26966C	0	1	6	7	28403	NODE_0000846	C1627T,A3057C,C4449T,C5183T,T6979G,C8616T,C10279T,C14922T,C21114T,G25690T,T26966C,A27038G,C28087A,A28330G		ORF1a:E931A,ORF1a:T1395I,ORF1a:P1640S,ORF1a:A2784V,ORF3a:G100C,ORF8:A65D,ORF9b:D16G		BF.27	A3057C,C4449T,C5183T,C10279T,C14922T,G25690T,T26966C		ORF1a:E931A,ORF1a:T1395I,ORF1a:P1640S,ORF3a:G100C		N/A	N/A	N/A	N/A	N/A	N/A	N/A	N/A	N/A	N/A	N:44,ORF9b:40		3000	0	good	1	10	0	good	0	24	2	8.333333	good	10		0	good	0		0		0	0	good		0	0	good	0	NA			NA	NA	F	32	No	NA	NA	NA	NA	NA	NA	NA	NA	<30	range	NA	8/24/22	NA	NA	Mexico	Queretaro	Nasopharyngeal swab	NA	NA	NA	Taboada_2023	30-39	NA
OR157623	22B	22B (BA.5)	Omicron	22B	BA.5.2.1.5	BF.5	1.564818	good	76	59	0	0	313	0	56	14	0	57	88609	35	29847	0.986523091	FALSE	T670G,C1627T,A2031G,G2177T,C2790T,C3037T,G4184A,C4321T,T4651C,T6979G,C9344T,A9424G,C9534T,C9967T,C10029T,C10198T,G10447A,C10449A,G12160A,C12880T,C13821T,C14408T,A15498T,C15714T,C17410T,A18163G,C19955T,A20055G,C21618T,G21987A,T22200G,G22578A,C22674T,T22679C,C22686T,A22688G,G22775A,A22786C,G22813T,T22882G,T22917G,G22992A,C22995A,A23013C,T23018G,A23055G,A23063T,T23075C,A23403G,C23525T,T23599G,C23604A,C23854A,G23948T,A24424T,T24469A,G24620T,C25000T,C25584T,C26060T,C26270T,G26529A,C26577G,G26709A,A27038G,C27532T,C27807T,C27889T,A28271T,C28311T,A28330G,A28402G,G28881A,G28882A,G28883C,A29510C	11288-11296,21633-21641,21765-21770,28362-28370,29734-29759			E:T9I,M:D3N,M:Q19E,M:A63T,N:P13L,N:R203K,N:G204R,N:S413R,ORF1a:S135R,ORF1a:D589G,ORF1a:G638C,ORF1a:T842I,ORF1a:G1307S,ORF1a:L3027F,ORF1a:T3090I,ORF1a:T3255I,ORF1a:P3395H,ORF1b:P314L,ORF1b:R1315C,ORF1b:I1566V,ORF1b:T2163I,ORF3a:T223I,ORF7a:H47Y,ORF9b:P10S,ORF9b:D16G,ORF9b:K40R,S:T19I,S:A27S,S:G142D,S:V213G,S:G339D,S:S371F,S:S373P,S:S375F,S:T376A,S:D405N,S:R408S,S:K417N,S:N440K,S:L452R,S:S477N,S:T478K,S:E484A,S:F486V,S:Q498R,S:N501Y,S:Y505H,S:D614G,S:H655Y,S:N679K,S:P681H,S:N764K,S:D796Y,S:Q954H,S:N969K,S:A1020S	N:E31-,N:R32-,N:S33-,ORF1a:S3675-,ORF1a:G3676-,ORF1a:F3677-,ORF9b:E27-,ORF9b:N28-,ORF9b:A29-,S:L24-,S:P25-,S:P26-,S:H69-,S:V70-		T19524C		A2031G,G2177T,T4651C,C13821T,A15498T	1	0	5	6	78-330,3877,3899,3902,8710,8712,8715,8721-8723,8727,8744,8750,8755,8757,8770-8771,8773,8775-8779,8781-8783,8785-8788,8790-8791,8794-8796,8799,8801,8803-8805,8807-8809,8811,8814,8816-8820,8825,8827-8829,8832-8833,8835,8838,8840,8850,29845	NODE_0000846	C1627T,A2031G,G2177T,T4651C,T6979G,C9967T,C13821T,A15498T,G24620T,A27038G,C27532T,A28330G,A28402G		ORF1a:D589G,ORF1a:G638C,ORF7a:H47Y,ORF9b:D16G,ORF9b:K40R,S:A1020S		NODE_0000898	A2031G,G2177T,T4651C,C13821T,A15498T,T19524C,A28402G		ORF1a:D589G,ORF1a:G638C,ORF9b:K40R		N/A	N/A	N/A	N/A	N/A	N/A	N/A	N/A	N/A	N/A	ORF1a:1-22,ORF1a:1212-1213,ORF1a:2816-2817,ORF1a:2819-2821,ORF1a:2827,ORF1a:2829-2831,ORF1a:2835-2842,ORF1a:2844-2852,ORF1a:2854-2859,ORF1a:2862		3000	0.481481	good	313	10	0	good	0	24	3	12.5	good	11		0	good	0		0		0	0	good		0	0	good	0	NA			NA	NA	M	31	No	NA	NA	NA	NA	NA	NA	NA	NA	<30	range	NA	8/24/22	NA	NA	Mexico	Queretaro	Nasopharyngeal swab	NA	NA	NA	Taboada_2023	30-39	NA
OR157624	22B	22B (BA.5)	Omicron	22B	BA.5.1	BA.5.1	0	good	73	59	0	0	0	0	55	14	0	0	89030	3	29847	0.998060395	FALSE	C241T,T670G,C1420T,C1514T,C2790T,C3037T,G4184A,C4321T,C9113T,C9344T,A9424G,C9534T,C10029T,C10198T,G10447A,C10449A,C10507T,G12160A,C12880T,C14408T,C15714T,A16850T,C17375T,C17410T,A18163G,G19174A,C19955T,A20055G,C21618T,G21987A,T22200G,G22578A,C22674T,T22679C,C22686T,A22688G,G22775A,A22786C,G22813T,T22882G,T22917G,G22992A,C22995A,A23013C,T23018G,A23055G,A23063T,T23075C,A23403G,C23525T,T23599G,C23604A,C23854A,G23948T,A24424T,T24469A,C25000T,C25584T,C26060T,C26270T,G26529A,C26577G,G26709A,T27438C,C27807T,C27889T,A28271T,C28311T,G28881A,G28882A,G28883C,A29510C,C29666T	11288-11296,21633-21641,21765-21770,28362-28370,29734-29759			E:T9I,M:D3N,M:Q19E,M:A63T,N:P13L,N:R203K,N:G204R,N:S413R,ORF1a:S135R,ORF1a:H417Y,ORF1a:T842I,ORF1a:G1307S,ORF1a:P2950S,ORF1a:L3027F,ORF1a:T3090I,ORF1a:T3255I,ORF1a:P3395H,ORF1b:P314L,ORF1b:Y1128F,ORF1b:T1303I,ORF1b:R1315C,ORF1b:I1566V,ORF1b:D1903N,ORF1b:T2163I,ORF3a:T223I,ORF9b:P10S,S:T19I,S:A27S,S:G142D,S:V213G,S:G339D,S:S371F,S:S373P,S:S375F,S:T376A,S:D405N,S:R408S,S:K417N,S:N440K,S:L452R,S:S477N,S:T478K,S:E484A,S:F486V,S:Q498R,S:N501Y,S:Y505H,S:D614G,S:H655Y,S:N679K,S:P681H,S:N764K,S:D796Y,S:Q954H,S:N969K	N:E31-,N:R32-,N:S33-,ORF1a:S3675-,ORF1a:G3676-,ORF1a:F3677-,ORF9b:E27-,ORF9b:N28-,ORF9b:A29-,S:L24-,S:P25-,S:P26-,S:H69-,S:V70-				C1420T,C1514T,C9113T,A16850T,C17375T	0	0	5	5		NODE_0000846	C1420T,C1514T,C9113T,C10507T,A16850T,C17375T,G19174A,T27438C,C29666T		ORF1a:H417Y,ORF1a:P2950S,ORF1b:Y1128F,ORF1b:T1303I,ORF1b:D1903N		NODE_0000855	C1420T,C1514T,C9113T,C10507T,A16850T,C17375T,G19174A		ORF1a:H417Y,ORF1a:P2950S,ORF1b:Y1128F,ORF1b:T1303I,ORF1b:D1903N		N/A	N/A	N/A	N/A	N/A	N/A	N/A	N/A	N/A	N/A			3000	0	good	0	10	0	good	0	24	-3	0	good	5		0	good	0		0		0	0	good		0	0	good	0	NA			NA	NA	F	18	No	NA	NA	NA	NA	NA	NA	NA	NA	<30	range	NA	8/23/22	NA	NA	Mexico	Queretaro	Nasopharyngeal swab	NA	NA	NA	Taboada_2023	Under 19	NA
OR157625	22B	22B (BA.5)	Omicron	22B	BA.5.1.25	BA.5.1.25	0.001372	good	71	59	0	0	310	0	53	14	0	49	88707	10	29847	0.987459452	FALSE	T670G,C2790T,C3037T,C3176T,C3695T,G4184A,C4321T,C9344T,A9424G,C9534T,C10029T,C10198T,G10447A,C10449A,C11494T,G12160A,C12880T,G13249T,C14408T,C15714T,C17288T,C17410T,A18163G,C19955T,A20055G,C21618T,G21987A,T22200G,G22578A,C22674T,T22679C,C22686T,A22688G,G22775A,A22786C,G22813T,T22882G,T22917G,G22992A,C22995A,A23013C,T23018G,A23055G,A23063T,T23075C,A23403G,C23525T,T23599G,C23604A,C23854A,G23948T,A24424T,T24469A,C25000T,C25584T,C26060T,C26270T,G26529A,C26577G,G26709A,T27438C,C27807T,C27879T,C27889T,A28271T,C28311T,G28881A,G28882A,G28883C,A29510C,C29666T	11288-11296,21633-21641,21765-21770,28362-28370,29734-29759			E:T9I,M:D3N,M:Q19E,M:A63T,N:P13L,N:R203K,N:G204R,N:S413R,ORF1a:S135R,ORF1a:T842I,ORF1a:P971S,ORF1a:G1307S,ORF1a:L3027F,ORF1a:T3090I,ORF1a:T3255I,ORF1a:P3395H,ORF1b:P314L,ORF1b:T1274I,ORF1b:R1315C,ORF1b:I1566V,ORF1b:T2163I,ORF3a:T223I,ORF7b:H42Y,ORF9b:P10S,S:T19I,S:A27S,S:G142D,S:V213G,S:G339D,S:S371F,S:S373P,S:S375F,S:T376A,S:D405N,S:R408S,S:K417N,S:N440K,S:L452R,S:S477N,S:T478K,S:E484A,S:F486V,S:Q498R,S:N501Y,S:Y505H,S:D614G,S:H655Y,S:N679K,S:P681H,S:N764K,S:D796Y,S:Q954H,S:N969K	N:E31-,N:R32-,N:S33-,ORF1a:S3675-,ORF1a:G3676-,ORF1a:F3677-,ORF9b:E27-,ORF9b:N28-,ORF9b:A29-,S:L24-,S:P25-,S:P26-,S:H69-,S:V70-				C3176T,C3695T,G13249T,C17288T	0	0	4	4	11-12,16,20,25,29,76,78,84-330,3913-3928,6579,6584,6587,6592,6594-6600,6608,23631-23640,23647,23656,23677,23713,23720-23721,23728,23730,23736,23738-23739,23744,23748,23762,23764-23765,23878	NODE_0000846	C3176T,C3695T,C11494T,G13249T,C17288T,T27438C,C27879T,C29666T		ORF1a:P971S,ORF1b:T1274I,ORF7b:H42Y		internal_2d50	C3176T,C3695T,G13249T,C17288T		ORF1a:P971S,ORF1b:T1274I		N/A	N/A	N/A	N/A	N/A	N/A	N/A	N/A	N/A	N/A	ORF1a:1-22,ORF1a:1217-1221,ORF1a:2105,ORF1a:2107-2112,ORF1a:2115,S:690-693,S:695,S:717,S:720,S:723,S:725-726,S:728-729,S:734-735		3000	0.37037	good	310	10	0	good	0	24	-4	0	good	4		0	good	0		0		0	0	good		0	0	good	0	NA			NA	NA	F	42	No	NA	NA	NA	NA	NA	NA	NA	NA	<30	range	NA	8/22/22	NA	NA	Mexico	Queretaro	Nasopharyngeal swab	NA	NA	NA	Taboada_2023	40-49	NA
OR157626	22B	22B (BA.5)	Omicron	22B	BA.5.2.1	BA.5.2.1	0	good	70	59	0	0	232	0	51	14	0	39	88702	35	29843	0.989098084	FALSE	T670G,C1627T,C2790T,C3037T,G4184A,C4321T,T8392C,C9344T,A9424G,C9534T,C10029T,C10198T,G10447A,C10449A,G12160A,C12880T,C14408T,C15714T,C17410T,G17721T,A18163G,C19955T,A20055G,C21618T,G21987A,T22200G,G22578A,C22674T,T22679C,C22686T,A22688G,G22775A,A22786C,C22792T,G22813T,T22882G,T22917G,G22992A,C22995A,A23013C,T23018G,A23055G,A23063T,T23075C,A23403G,C23525T,T23599G,C23604A,G23948T,A24424T,T24469A,C25000T,C25584T,C26060T,C26270T,G26529A,C26577G,G26709A,A27038G,G27390T,T27650C,C27807T,C27889T,A28271T,C28311T,A28330G,G28881A,G28882A,G28883C,A29510C	11288-11296,21633-21641,21765-21770,28362-28370,29734-29759			E:T9I,M:D3N,M:Q19E,M:A63T,N:P13L,N:R203K,N:G204R,N:S413R,ORF1a:S135R,ORF1a:T842I,ORF1a:G1307S,ORF1a:L3027F,ORF1a:T3090I,ORF1a:T3255I,ORF1a:P3395H,ORF1b:P314L,ORF1b:R1315C,ORF1b:I1566V,ORF1b:T2163I,ORF3a:T223I,ORF7a:L86P,ORF9b:P10S,ORF9b:D16G,S:T19I,S:A27S,S:G142D,S:V213G,S:G339D,S:S371F,S:S373P,S:S375F,S:T376A,S:D405N,S:R408S,S:K417N,S:N440K,S:L452R,S:S477N,S:T478K,S:E484A,S:F486V,S:Q498R,S:N501Y,S:Y505H,S:D614G,S:H655Y,S:N679K,S:P681H,S:D796Y,S:Q954H,S:N969K	N:E31-,N:R32-,N:S33-,ORF1a:S3675-,ORF1a:G3676-,ORF1a:F3677-,ORF9b:E27-,ORF9b:N28-,ORF9b:A29-,S:L24-,S:P25-,S:P26-,S:H69-,S:V70-			C22792T|21L&21I&24H	T8392C,G17721T,G27390T,T27650C	0	1	4	5	76,78-187,190-192,194,196,199,201-202,204-226,241,8807,8850,8852,8862,8869-8871,8876,8879,23721-23722,23726,23733,23739,23745-23748,23752,23758,23774,23780,23784,23789,23791-23855	NODE_0000846	C1627T,T8392C,G17721T,C22792T,A27038G,G27390T,T27650C,A28330G		ORF7a:L86P,ORF9b:D16G		NODE_0000882	T8392C,G17721T,C22792T,G27390T,T27650C		ORF7a:L86P		N/A	N/A	N/A	N/A	N/A	N/A	N/A	N/A	N/A	N/A	ORF1a:2848,ORF1a:2862-2863,ORF1a:2866,ORF1a:2869,ORF1a:2871-2872,S:720,S:722,S:724,S:726,S:728-729,S:738,S:740-741,S:743-765		3000	0	good	232	10	0	good	0	24	0	0	good	8		0	good	0		0		0	0	good		0	0	good	0	NA			NA	NA	F	49	No	NA	NA	NA	NA	NA	NA	NA	NA	<30	range	NA	8/22/22	NA	NA	Mexico	Queretaro	Nasopharyngeal swab	NA	NA	NA	Taboada_2023	40-49	NA
OR157627	22A	22A (BA.4)	Omicron	22A	BA.4.2	BA.4.2	0	good	73	68	0	0	0	0	53	17	0	0	88906	32	29846	0.997057151	FALSE	C241T,T670G,C2790T,C3037T,G4184A,C4321T,C5173A,C9344T,A9424G,C9534T,C10029T,C10198T,G10447A,C10449A,G12160A,C12880T,T13078C,C14408T,C15714T,C17410T,A18163G,C19955T,A20055G,C21618T,G21987A,T22200G,G22578A,C22674T,T22679C,C22686T,A22688G,G22775A,A22786C,G22813T,T22882G,T22917G,G22992A,C22995A,A23013C,T23018G,A23055G,A23063T,T23075C,A23403G,C23525T,T23599G,C23604A,C23854A,G23948T,A24424T,T24469A,A24955G,C25000T,C25584T,C26060T,C26270T,C26577G,G26709A,C26858T,A27259C,G27382C,A27383T,T27384C,A27456G,G27788T,C27807T,A28271T,C28311T,C28724T,G28881A,G28882A,G28883C,A29510C	686-694,11288-11296,21633-21641,21765-21770,28362-28370,29734-29759			E:T9I,M:Q19E,M:A63T,N:P13L,N:P151S,N:R203K,N:G204R,N:S413R,ORF1a:S135R,ORF1a:T842I,ORF1a:G1307S,ORF1a:H1636Q,ORF1a:L3027F,ORF1a:T3090I,ORF1a:T3255I,ORF1a:P3395H,ORF1b:P314L,ORF1b:R1315C,ORF1b:I1566V,ORF1b:T2163I,ORF3a:T223I,ORF6:D61L,ORF7b:L11F,ORF9b:P10S,S:T19I,S:A27S,S:G142D,S:V213G,S:G339D,S:S371F,S:S373P,S:S375F,S:T376A,S:D405N,S:R408S,S:K417N,S:N440K,S:L452R,S:S477N,S:T478K,S:E484A,S:F486V,S:Q498R,S:N501Y,S:Y505H,S:D614G,S:H655Y,S:N679K,S:P681H,S:N764K,S:D796Y,S:Q954H,S:N969K	N:E31-,N:R32-,N:S33-,ORF1a:K141-,ORF1a:S142-,ORF1a:F143-,ORF1a:S3675-,ORF1a:G3676-,ORF1a:F3677-,ORF9b:E27-,ORF9b:N28-,ORF9b:A29-,S:L24-,S:P25-,S:P26-,S:H69-,S:V70-				A24955G,A27456G	0	0	2	2		NODE_0000837	C5173A,T13078C,A24955G,A27456G,G27788T	686-694	ORF1a:H1636Q,ORF7b:L11F	ORF1a:K141-,ORF1a:S142-,ORF1a:F143-	BA.4.2	A24955G,A27456G				N/A	N/A	N/A	N/A	N/A	N/A	N/A	N/A	N/A	N/A			3000	0	good	0	10	0	good	0	24	-6	0	good	2		0	good	0		0		0	0	good		0	0	good	0	NA			NA	NA	M	25	No	NA	NA	NA	NA	NA	NA	NA	NA	<30	range	NA	8/26/22	NA	NA	Mexico	Queretaro	Nasopharyngeal swab	NA	NA	NA	Taboada_2023	20-29	NA
OR157628	22B	22B (BA.5)	Omicron	22B	BA.5.1.30	BA.5.1.30	0	good	69	33	0	0	95	0	53	14	0	45	88021	330	29836	0.983580243	FALSE	T670G,C2790T,C3037T,C3510T,G4184A,C4321T,C9344T,A9424G,C9534T,C10029T,C10198T,G10447A,C10449A,G12160A,C12880T,C14408T,T14851C,C15714T,C16323T,C17410T,A18163G,C19955T,A20055G,C21618T,G21987A,T22200G,G22578A,C22674T,T22679C,C22686T,A22688G,G22775A,A22786C,G22813T,T22882G,T22917G,G22992A,C22995A,A23013C,T23018G,A23055G,A23063T,T23075C,A23403G,C23525T,T23599G,C23604A,C23854A,G23948T,A24424T,T24469A,C25000T,C25584T,C26060T,C26270T,G26529A,C26577G,G26709A,A27218G,T27438C,C27807T,C27889T,A28271T,C28311T,G28881A,G28882A,G28883C,A29510C,C29666T	11288-11296,21633-21641,21765-21770,28362-28370			E:T9I,M:D3N,M:Q19E,M:A63T,N:P13L,N:R203K,N:G204R,N:S413R,ORF1a:S135R,ORF1a:T842I,ORF1a:A1082V,ORF1a:G1307S,ORF1a:L3027F,ORF1a:T3090I,ORF1a:T3255I,ORF1a:P3395H,ORF1b:P314L,ORF1b:F462L,ORF1b:R1315C,ORF1b:I1566V,ORF1b:T2163I,ORF3a:T223I,ORF6:D6G,ORF9b:P10S,S:T19I,S:A27S,S:G142D,S:V213G,S:G339D,S:S371F,S:S373P,S:S375F,S:T376A,S:D405N,S:R408S,S:K417N,S:N440K,S:L452R,S:S477N,S:T478K,S:E484A,S:F486V,S:Q498R,S:N501Y,S:Y505H,S:D614G,S:H655Y,S:N679K,S:P681H,S:N764K,S:D796Y,S:Q954H,S:N969K	N:E31-,N:R32-,N:S33-,ORF1a:S3675-,ORF1a:G3676-,ORF1a:F3677-,ORF9b:E27-,ORF9b:N28-,ORF9b:A29-,S:L24-,S:P25-,S:P26-,S:H69-,S:V70-				C3510T,T14851C	0	0	2	2	3922,3926-3930,3937,3942,3948,3951-3954,3959,3962,3973,3981,6584-6585,6587,6589,6593,6608,6636,6642-6644,6654,6659,8712,8715-8728,8737,8739,8741,8751,8764,8769,8776,8784,8788,8791,8800,8811,8817,8820-8821,8824,8838,8841,23636,23639,23643,23878,29699,29728,29734-29759,29769	NODE_0000846	C3510T,T14851C,C16323T,A27218G,T27438C,C29666T		ORF1a:A1082V,ORF1b:F462L,ORF6:D6G		BA.5.1.30	C3510T,T14851C		ORF1a:A1082V,ORF1b:F462L		N/A	N/A	N/A	N/A	N/A	N/A	N/A	N/A	N/A	N/A	ORF1a:22,ORF1a:1219,ORF1a:1221-1222,ORF1a:1224,ORF1a:1226,ORF1a:1228-1230,ORF1a:1232-1233,ORF1a:1239,ORF1a:2107-2108,ORF1a:2110,ORF1a:2115,ORF1a:2124,ORF1a:2126-2127,ORF1a:2130,ORF1a:2132,ORF1a:2816-2821,ORF1a:2824-2826,ORF1a:2829,ORF1a:2833,ORF1a:2835,ORF1a:2837,ORF1a:2840,ORF1a:2845,ORF1a:2849,ORF1a:2851-2853,ORF1a:2858-2859,S:692-694		3000	0	good	95	10	0	good	0	24	-6	0	good	2		0	good	0		0		0	0	good		0	0	good	0	NA			NA	NA	F	85	Yes	NA	NA	NA	NA	NA	NA	NA	NA	<30	range	NA	8/28/22	NA	NA	Mexico	Queretaro	Nasopharyngeal swab	NA	NA	NA	Taboada_2023	80+	NA
OR157629	22B	22B (BA.5)	Omicron	22B	BA.5.1	BA.5.1	21.340278	good	65	59	0	0	1380	1	51	14	0	498	86680	331	29841	0.94070829	FALSE	T670G,C1514T,C2790T,G4184A,C7564T,C9344T,A9424G,C9534T,C10029T,C10198T,G10447A,C10449A,C10507T,G12160A,C12880T,C14408T,C15714T,A16850T,C17410T,A18163G,G19174A,C21618T,G21987A,T22200G,G22471A,G22578A,C22674T,T22679C,C22686T,A22688G,G22775A,A22786C,G22813T,T22882G,T22917G,G22992A,C22995A,A23013C,T23018G,A23055G,A23063T,T23075C,A23403G,C23525T,T23599G,C23604A,G23948T,A24424T,T24469A,C25000T,C25584T,C26060T,C26270T,G26529A,C26577G,G26709A,T27438C,C27807T,C27889T,A28271T,C28311T,G28881A,G28882A,G28883C,A29510C	11288-11296,21633-21641,21765-21770,28362-28370,29734-29759			E:T9I,M:D3N,M:Q19E,M:A63T,N:P13L,N:R203K,N:G204R,N:S413R,ORF1a:S135R,ORF1a:H417Y,ORF1a:T842I,ORF1a:G1307S,ORF1a:L3027F,ORF1a:T3090I,ORF1a:T3255I,ORF1a:P3395H,ORF1b:P314L,ORF1b:Y1128F,ORF1b:R1315C,ORF1b:I1566V,ORF1b:D1903N,ORF3a:T223I,ORF9b:P10S,S:T19I,S:A27S,S:G142D,S:V213G,S:G339D,S:S371F,S:S373P,S:S375F,S:T376A,S:D405N,S:R408S,S:K417N,S:N440K,S:L452R,S:S477N,S:T478K,S:E484A,S:F486V,S:Q498R,S:N501Y,S:Y505H,S:D614G,S:H655Y,S:N679K,S:P681H,S:D796Y,S:Q954H,S:N969K	N:E31-,N:R32-,N:S33-,ORF1a:S3675-,ORF1a:G3676-,ORF1a:F3677-,ORF9b:E27-,ORF9b:N28-,ORF9b:A29-,S:L24-,S:P25-,S:P26-,S:H69-,S:V70-		T4321C	C7564T|23G	C1514T,A16850T,G22471A	1	1	3	5	2248,2251,2255,2257,2260-2263,2267,2271-2274,2278-2279,2282,2284,2289,2291,2295-2490,2917,2941,2967,3011,3037,3061,3064,3073,3788-4000,6575-6765,8712-8938,17172,17196,17206,17262,17268,17282,17287,17304,17312,17326-17330,18172,19279,19284,19293,19298,19302,19306,19896-19982,19984-19985,19987-19988,19991,19994,20000,20002,20004,20007,20009-20010,20015,20019-20020,20023,20025-20026,20031-20091,23140,23153,23156-23157,23165,23169,23172,23179,23185,23187,23197,23207-23208,23225-23227,23631-23862,26965-26966,26973-27001,27003,27005,27008,27011-27037,27045,27049,27053-27054,27057,27061,27064,27072,27080-27081,27086,27090-27091,27098-27099,27103,27107,27114-27115,27123,27147,27153-27159,29838,29840	NODE_0000846	C1514T,T4321C,C7564T,C10507T,A16850T,G19174A,G22471A,T27438C		ORF1a:H417Y,ORF1b:Y1128F,ORF1b:D1903N		NODE_0000855	C1514T,T4321C,C7564T,C10507T,A16850T,G19174A,G22471A		ORF1a:H417Y,ORF1b:Y1128F,ORF1b:D1903N		N/A	N/A	N/A	N/A	N/A	N/A	N/A	N/A	N/A	N/A	ORF1a:22,ORF1a:664,ORF1a:666,ORF1a:668-673,ORF1a:675-742,ORF1a:884,ORF1a:901,ORF1a:916,ORF1a:924,ORF1a:932-933,ORF1a:936,ORF1a:1175-1245,ORF1a:2104-2167,ORF1a:2816-2891,ORF1b:1243,ORF1b:1247,ORF1b:1265,ORF1b:1267,ORF1b:1272,ORF1b:1274,ORF1b:1282,ORF1b:1287-1288,ORF1b:1569,ORF1b:1938-1939,ORF1b:1942,ORF1b:1944,ORF1b:1947,ORF1b:2144-2176,ORF1b:2178-2179,ORF1b:2181,ORF1b:2183-2187,ORF1b:2189-2208,S:531-532,S:535-537,S:541-542,S:549,S:555,S:690-767,M:148,M:151-172,M:175-176,M:178-181,M:184,M:187,M:190,M:193-194,M:198,M:201,M:209,M:211-213	Y:29666	3000	40	mediocre	1380	10	10	good	1	24	5	20.833333	good	13		0	good	0		0		0	0	good		0	0	good	0	NA			NA	NA	F	54	No	NA	NA	NA	NA	NA	NA	NA	NA	<30	range	NA	8/29/22	NA	NA	Mexico	Queretaro	Nasopharyngeal swab	NA	NA	NA	Taboada_2023	50-59	NA
OR157630	22B	22B (BA.5)	Omicron	22B	BA.5.2.22	BA.5.2.22	5.332647	good	71	59	0	0	815	1	54	14	0	234	88184	5	29836	0.970337424	FALSE	T670G,C1471T,C1627T,C1968T,C2790T,C3037T,C3330T,C9344T,A9372G,A9424G,C9534T,C10029T,C10198T,G10447A,C10449A,G12160A,G12310A,C12880T,C14408T,C15714T,C16616A,C17410T,A18163G,C19955T,A20055G,C21618T,G21987A,T22200G,C22295T,G22578A,C22674T,T22679C,C22686T,A22688G,G22775A,A22786C,G22813T,T22882G,T22917G,G22992A,C22995A,A23013C,T23018G,A23055G,A23063T,T23075C,A23403G,C23525T,T23599G,C23604A,G23948T,A24424T,T24469A,C25000T,C25584T,C26060T,C26270T,G26529A,C26577G,G26709A,C27012T,C27513T,C27807T,C27889T,A28271T,C28311T,A28330G,G28881A,G28882A,G28883C,A29510C	11288-11296,21633-21641,21765-21770,28362-28370,29734-29759			E:T9I,M:D3N,M:Q19E,M:A63T,N:P13L,N:R203K,N:G204R,N:S413R,ORF1a:S135R,ORF1a:T568I,ORF1a:T842I,ORF1a:T1022I,ORF1a:L3027F,ORF1a:Q3036R,ORF1a:T3090I,ORF1a:T3255I,ORF1a:P3395H,ORF1b:P314L,ORF1b:T1050N,ORF1b:R1315C,ORF1b:I1566V,ORF1b:T2163I,ORF3a:T223I,ORF9b:P10S,ORF9b:D16G,S:T19I,S:A27S,S:G142D,S:V213G,S:H245Y,S:G339D,S:S371F,S:S373P,S:S375F,S:T376A,S:D405N,S:R408S,S:K417N,S:N440K,S:L452R,S:S477N,S:T478K,S:E484A,S:F486V,S:Q498R,S:N501Y,S:Y505H,S:D614G,S:H655Y,S:N679K,S:P681H,S:D796Y,S:Q954H,S:N969K	N:E31-,N:R32-,N:S33-,ORF1a:S3675-,ORF1a:G3676-,ORF1a:F3677-,ORF9b:E27-,ORF9b:N28-,ORF9b:A29-,S:L24-,S:P25-,S:P26-,S:H69-,S:V70-		T4321C		C1471T,C1968T,A9372G,C22295T	1	0	4	5	9,31,37,78,84-330,3793,3796-3797,3800,3803-3804,3817,3820-3821,3823-3824,3829,3836,3844,3848-4000,4099,4102,4104,4108-4109,4184,4252,4275,6679,6695,6697,6704,6707,6711,6722,6727-6752,8710-8921,23631-23748,23757,23760,23766-23767,23816,23820,23826,23828-23830,23836-23843,23846,23849,23852,23854,23856-23858,28403	NODE_0000846	C1471T,C1627T,C1968T,C3330T,T4321C,A9372G,G12310A,C16616A,C22295T,C27012T,C27513T,A28330G		ORF1a:T568I,ORF1a:T1022I,ORF1a:Q3036R,ORF1b:T1050N,ORF9b:D16G,S:H245Y		BA.5.2.22	C1471T,C1968T,T4321C,A9372G,C22295T		ORF1a:T568I,ORF1a:Q3036R,S:H245Y		N/A	N/A	N/A	N/A	N/A	N/A	N/A	N/A	N/A	N/A	ORF1a:1-22,ORF1a:1178-1180,ORF1a:1184-1187,ORF1a:1191,ORF1a:1193,ORF1a:1195-1245,ORF1a:1278-1282,ORF1a:1307,ORF1a:1329,ORF1a:1337,ORF1a:2138,ORF1a:2144,ORF1a:2147-2149,ORF1a:2153,ORF1a:2155-2163,ORF1a:2816-2886,S:690-729,S:732-733,S:735,S:752-753,S:755-756,S:758-766,N:44,ORF9b:40	W:76	3000	19.074074	good	815	10	10	good	1	24	2	8.333333	good	10		0	good	0		0		0	0	good		0	0	good	0	NA			NA	NA	M	31	No	NA	NA	NA	NA	NA	NA	NA	NA	<30	range	NA	8/29/22	NA	NA	Mexico	Queretaro	Nasopharyngeal swab	NA	NA	NA	Taboada_2023	30-39	NA
OR157631	22B	22B (BA.5)	Omicron	22B	BA.5.1.30	BA.5.1.30	1.5625	good	73	59	0	0	0	0	54	14	0	0	88952	25	29843	0.997190917	FALSE	C241T,T670G,C2508T,C2790T,C3037T,C3510T,G4184A,C4321T,C9344T,A9424G,C9534T,C10029T,C10198T,C10319T,G10447A,C10449A,C11095T,G12160A,C12880T,C14408T,C14599T,C15714T,C16323T,C17410T,A18163G,C19955T,A20055G,C21618T,G21987A,T22200G,G22578A,C22674T,T22679C,C22686T,A22688G,G22775A,A22786C,G22813T,T22882G,T22917G,G22992A,C22995A,A23013C,T23018G,A23055G,A23063T,T23075C,A23403G,C23525T,T23599G,C23604A,C23854A,G23948T,A24424T,T24469A,C25000T,C25584T,C26060T,C26270T,G26529A,C26577G,G26709A,A27218G,T27438C,C27807T,C27889T,A28271T,C28311T,G28881A,G28882A,G28883C,A29510C,C29666T	11288-11296,21633-21641,21765-21770,28362-28370,29734-29759			E:T9I,M:D3N,M:Q19E,M:A63T,N:P13L,N:R203K,N:G204R,N:S413R,ORF1a:S135R,ORF1a:P748L,ORF1a:T842I,ORF1a:A1082V,ORF1a:G1307S,ORF1a:L3027F,ORF1a:T3090I,ORF1a:T3255I,ORF1a:L3352F,ORF1a:P3395H,ORF1b:P314L,ORF1b:R1315C,ORF1b:I1566V,ORF1b:T2163I,ORF3a:T223I,ORF6:D6G,ORF9b:P10S,S:T19I,S:A27S,S:G142D,S:V213G,S:G339D,S:S371F,S:S373P,S:S375F,S:T376A,S:D405N,S:R408S,S:K417N,S:N440K,S:L452R,S:S477N,S:T478K,S:E484A,S:F486V,S:Q498R,S:N501Y,S:Y505H,S:D614G,S:H655Y,S:N679K,S:P681H,S:N764K,S:D796Y,S:Q954H,S:N969K	N:E31-,N:R32-,N:S33-,ORF1a:S3675-,ORF1a:G3676-,ORF1a:F3677-,ORF9b:E27-,ORF9b:N28-,ORF9b:A29-,S:L24-,S:P25-,S:P26-,S:H69-,S:V70-			C10319T|20G,C14599T|22A	C2508T,C3510T,C11095T	0	2	3	5		NODE_0000846	C2508T,C3510T,C10319T,C11095T,C14599T,C16323T,A27218G,T27438C,C29666T		ORF1a:P748L,ORF1a:A1082V,ORF1a:L3352F,ORF6:D6G		BA.5.1.30	C2508T,C3510T,C10319T,C11095T,C14599T		ORF1a:P748L,ORF1a:A1082V,ORF1a:L3352F		N/A	N/A	N/A	N/A	N/A	N/A	N/A	N/A	N/A	N/A			3000	0	good	0	10	0	good	0	24	3	12.5	good	11		0	good	0		0		0	0	good		0	0	good	0	NA			NA	NA	F	64	No	NA	NA	NA	NA	NA	NA	NA	NA	<30	range	NA	8/29/22	NA	NA	Mexico	Queretaro	Nasopharyngeal swab	NA	NA	NA	Taboada_2023	60-69	NA
OR157632	22B	22B (BA.5)	Omicron	22B	BA.5.2.9	BA.5.2.9	0	good	69	59	0	0	3	0	53	14	0	0	89007	11	29843	0.997558773	FALSE	T670G,C1627T,C2790T,C3037T,G4184A,C4321T,C9344T,A9424G,C9534T,C10029T,C10198T,C10369T,G10447A,C10449A,G12160A,G12310A,C12880T,C14408T,A15002G,C15714T,C17410T,A18163G,C19955T,A20055G,C21618T,G21987A,T22200G,G22578A,C22674T,T22679C,C22686T,A22688G,G22775A,A22786C,G22813T,T22882G,T22917G,G22992A,C22995A,A23013C,T23018G,A23055G,A23063T,T23075C,A23403G,C23525T,T23599G,C23604A,C23854A,G23948T,A24424T,T24469A,C25000T,C25584T,C25613T,C26060T,C26270T,G26529A,C26577G,G26709A,C27807T,C27889T,A28271T,C28311T,A28330G,G28881A,G28882A,G28883C,A29510C	11288-11296,21633-21641,21765-21770,28362-28370,29734-29759			E:T9I,M:D3N,M:Q19E,M:A63T,N:P13L,N:R203K,N:G204R,N:S413R,ORF1a:S135R,ORF1a:T842I,ORF1a:G1307S,ORF1a:L3027F,ORF1a:T3090I,ORF1a:T3255I,ORF1a:P3395H,ORF1b:P314L,ORF1b:Y512C,ORF1b:R1315C,ORF1b:I1566V,ORF1b:T2163I,ORF3a:S74F,ORF3a:T223I,ORF9b:P10S,ORF9b:D16G,S:T19I,S:A27S,S:G142D,S:V213G,S:G339D,S:S371F,S:S373P,S:S375F,S:T376A,S:D405N,S:R408S,S:K417N,S:N440K,S:L452R,S:S477N,S:T478K,S:E484A,S:F486V,S:Q498R,S:N501Y,S:Y505H,S:D614G,S:H655Y,S:N679K,S:P681H,S:N764K,S:D796Y,S:Q954H,S:N969K	N:E31-,N:R32-,N:S33-,ORF1a:S3675-,ORF1a:G3676-,ORF1a:F3677-,ORF9b:E27-,ORF9b:N28-,ORF9b:A29-,S:L24-,S:P25-,S:P26-,S:H69-,S:V70-				C25613T	0	0	1	1	20,31,241	NODE_0000846	C1627T,C10369T,G12310A,A15002G,C25613T,A28330G		ORF1b:Y512C,ORF3a:S74F,ORF9b:D16G		BA.5.2.9	C25613T		ORF3a:S74F		N/A	N/A	N/A	N/A	N/A	N/A	N/A	N/A	N/A	N/A			3000	0	good	3	10	0	good	0	24	-7	0	good	1		0	good	0		0		0	0	good		0	0	good	0	NA			NA	NA	F	65	Yes	NA	NA	NA	NA	NA	NA	NA	NA	<30	range	NA	8/26/22	NA	NA	Mexico	Queretaro	Nasopharyngeal swab	NA	NA	NA	Taboada_2023	60-69	NA
OR157633	22B	22B (BA.5)	Omicron	22B	BA.5.1	BA.5.1	0	good	70	59	0	0	51	0	52	14	0	26	87995	331	29843	0.985252316	FALSE	T670G,C1514T,C2790T,C3037T,G4184A,C4321T,T7623C,G8851A,C9344T,A9424G,C9534T,C9679T,C10029T,C10198T,G10447A,C10449A,C10507T,G12160A,C12880T,C14408T,C15714T,C17410T,A18163G,G19174A,C19955T,A20055G,C21618T,G21987A,T22200G,G22578A,C22674T,T22679C,C22686T,A22688G,G22775A,A22786C,G22813T,T22882G,T22917G,G22992A,C22995A,A23013C,T23018G,A23055G,A23063T,T23075C,A23403G,C23525T,T23599G,C23604A,G23948T,A24424T,T24469A,C25000T,C25584T,C26060T,C26270T,G26529A,C26577G,G26709A,T27438C,C27807T,C27889T,A28271T,C28311T,G28881A,G28882A,G28883C,A29510C,C29666T	11288-11296,21633-21641,21765-21770,28362-28370,29734-29759			E:T9I,M:D3N,M:Q19E,M:A63T,N:P13L,N:R203K,N:G204R,N:S413R,ORF1a:S135R,ORF1a:H417Y,ORF1a:T842I,ORF1a:G1307S,ORF1a:V2453A,ORF1a:L3027F,ORF1a:T3090I,ORF1a:T3255I,ORF1a:P3395H,ORF1b:P314L,ORF1b:R1315C,ORF1b:I1566V,ORF1b:D1903N,ORF1b:T2163I,ORF3a:T223I,ORF9b:P10S,S:T19I,S:A27S,S:G142D,S:V213G,S:G339D,S:S371F,S:S373P,S:S375F,S:T376A,S:D405N,S:R408S,S:K417N,S:N440K,S:L452R,S:S477N,S:T478K,S:E484A,S:F486V,S:Q498R,S:N501Y,S:Y505H,S:D614G,S:H655Y,S:N679K,S:P681H,S:D796Y,S:Q954H,S:N969K	N:E31-,N:R32-,N:S33-,ORF1a:S3675-,ORF1a:G3676-,ORF1a:F3677-,ORF9b:E27-,ORF9b:N28-,ORF9b:A29-,S:L24-,S:P25-,S:P26-,S:H69-,S:V70-				C1514T,T7623C,G8851A,C9679T	0	0	4	4	6661-6674,6727-6752,8777,8783,8804,8835,23850,23854-23858,28403	NODE_0000846	C1514T,T7623C,G8851A,C9679T,C10507T,G19174A,T27438C,C29666T		ORF1a:H417Y,ORF1a:V2453A,ORF1b:D1903N		NODE_0000855	C1514T,T7623C,G8851A,C9679T,C10507T,G19174A		ORF1a:H417Y,ORF1a:V2453A,ORF1b:D1903N		N/A	N/A	N/A	N/A	N/A	N/A	N/A	N/A	N/A	N/A	ORF1a:22,ORF1a:2132-2137,ORF1a:2155-2163,ORF1a:2838,ORF1a:2840,ORF1a:2847,ORF1a:2857,S:763-766,N:44,ORF9b:40		3000	0	good	51	10	0	good	0	24	-4	0	good	4		0	good	0		0		0	0	good		0	0	good	0	NA			NA	NA	F	51	No	NA	NA	NA	NA	NA	NA	NA	NA	<30	range	NA	8/28/22	NA	NA	Mexico	Queretaro	Nasopharyngeal swab	NA	NA	NA	Taboada_2023	50-59	NA
OR157634	22B	22B (BA.5)	Omicron	22B	BA.5.2.9	BA.5.2.9	0	good	70	59	0	0	2	0	53	14	0	0	89022	5	29843	0.997792864	FALSE	C241T,T670G,C1627T,C2790T,C3037T,G4184A,C4321T,C9344T,A9424G,C9534T,C10029T,C10198T,C10369T,G10447A,C10449A,G12160A,G12310A,C12880T,C14408T,A15002G,C15714T,C17410T,A18163G,C19955T,A20055G,C21618T,G21987A,T22200G,G22578A,C22674T,T22679C,C22686T,A22688G,G22775A,A22786C,G22813T,T22882G,T22917G,G22992A,C22995A,A23013C,T23018G,A23055G,A23063T,T23075C,A23403G,C23525T,T23599G,C23604A,C23673T,C23854A,G23948T,A24424T,T24469A,C25000T,C25584T,C26060T,C26270T,G26529A,C26577G,G26709A,C27807T,C27889T,A28271T,C28311T,A28330G,G28881A,G28882A,G28883C,A29510C	11288-11296,21633-21641,21765-21770,28362-28370,29734-29759			E:T9I,M:D3N,M:Q19E,M:A63T,N:P13L,N:R203K,N:G204R,N:S413R,ORF1a:S135R,ORF1a:T842I,ORF1a:G1307S,ORF1a:L3027F,ORF1a:T3090I,ORF1a:T3255I,ORF1a:P3395H,ORF1b:P314L,ORF1b:Y512C,ORF1b:R1315C,ORF1b:I1566V,ORF1b:T2163I,ORF3a:T223I,ORF9b:P10S,ORF9b:D16G,S:T19I,S:A27S,S:G142D,S:V213G,S:G339D,S:S371F,S:S373P,S:S375F,S:T376A,S:D405N,S:R408S,S:K417N,S:N440K,S:L452R,S:S477N,S:T478K,S:E484A,S:F486V,S:Q498R,S:N501Y,S:Y505H,S:D614G,S:H655Y,S:N679K,S:P681H,S:S704L,S:N764K,S:D796Y,S:Q954H,S:N969K	N:E31-,N:R32-,N:S33-,ORF1a:S3675-,ORF1a:G3676-,ORF1a:F3677-,ORF9b:E27-,ORF9b:N28-,ORF9b:A29-,S:L24-,S:P25-,S:P26-,S:H69-,S:V70-			C23673T|22C&23G		0	1	0	1	29,31	NODE_0000846	C1627T,C10369T,G12310A,A15002G,C23673T,A28330G		ORF1b:Y512C,ORF9b:D16G,S:S704L		BA.5.2.9	C23673T		S:S704L		N/A	N/A	N/A	N/A	N/A	N/A	N/A	N/A	N/A	N/A			3000	0	good	2	10	0	good	0	24	-4	0	good	4		0	good	0		0		0	0	good		0	0	good	0	NA			NA	NA	F	19	No	NA	NA	NA	NA	NA	NA	NA	NA	<30	range	NA	8/29/22	NA	NA	Mexico	Quintana Roo	Nasopharyngeal swab	NA	NA	NA	Taboada_2023	Under 19	NA
OR157635	22B	22B (BA.5)	Omicron	22B	BA.5.1.6	BA.5.1.6	0	good	71	59	0	0	1	0	52	14	0	2	88920	32	29837	0.996722737	FALSE	C241T,T670G,C2790T,C3037T,G4184A,C4321T,G4622A,C5392T,T5653C,C9344T,A9424G,C9534T,C10029T,C10198T,G10447A,C10449A,G12160A,C12880T,C14184T,C14408T,C15346T,C15714T,C17410T,A18163G,C19955T,A20055G,C21618T,G21987A,T22200G,G22578A,C22674T,T22679C,C22686T,A22688G,G22775A,A22786C,G22813T,T22882G,T22917G,G22992A,C22995A,A23013C,T23018G,A23055G,A23063T,T23075C,A23403G,C23525T,T23599G,C23604A,C23854A,G23948T,A24424T,T24469A,C25000T,C25584T,C26060T,C26270T,G26529A,C26577G,G26709A,T27438C,C27807T,C27889T,A28271T,C28311T,G28881A,G28882A,G28883C,A29510C,C29666T	11288-11296,21633-21641,21765-21770,28362-28370,29734-29759			E:T9I,M:D3N,M:Q19E,M:A63T,N:P13L,N:R203K,N:G204R,N:S413R,ORF1a:S135R,ORF1a:T842I,ORF1a:G1307S,ORF1a:V1453I,ORF1a:L3027F,ORF1a:T3090I,ORF1a:T3255I,ORF1a:P3395H,ORF1b:P314L,ORF1b:L627F,ORF1b:R1315C,ORF1b:I1566V,ORF1b:T2163I,ORF3a:T223I,ORF9b:P10S,S:T19I,S:A27S,S:G142D,S:V213G,S:G339D,S:S371F,S:S373P,S:S375F,S:T376A,S:D405N,S:R408S,S:K417N,S:N440K,S:L452R,S:S477N,S:T478K,S:E484A,S:F486V,S:Q498R,S:N501Y,S:Y505H,S:D614G,S:H655Y,S:N679K,S:P681H,S:N764K,S:D796Y,S:Q954H,S:N969K	N:E31-,N:R32-,N:S33-,ORF1a:S3675-,ORF1a:G3676-,ORF1a:F3677-,ORF9b:E27-,ORF9b:N28-,ORF9b:A29-,S:L24-,S:P25-,S:P26-,S:H69-,S:V70-				C5392T,C14184T,C15346T	0	0	3	3	28403	NODE_0000846	G4622A,C5392T,T5653C,C14184T,C15346T,T27438C,C29666T		ORF1a:V1453I,ORF1b:L627F		BA.5.1.6	C5392T,C14184T,C15346T		ORF1b:L627F		N/A	N/A	N/A	N/A	N/A	N/A	N/A	N/A	N/A	N/A	N:44,ORF9b:40		3000	0	good	1	10	0	good	0	24	-5	0	good	3		0	good	0		0		0	0	good		0	0	good	0	NA			NA	NA	M	44	No	NA	NA	NA	NA	NA	NA	NA	NA	<30	range	NA	8/31/22	NA	NA	Mexico	Quintana Roo	Nasopharyngeal swab	NA	NA	NA	Taboada_2023	40-49	NA
OR157636	22B	22B (BA.5)	Omicron	22B	BA.5.2.9	BA.5.2.9	0.36	good	72	59	0	0	462	0	53	14	0	81	88437	7	29806	0.981105575	FALSE	T670G,C1627T,C2790T,C3037T,G4184A,C4321T,T8396C,C9344T,A9424G,C9534T,C10029T,C10198T,C10369T,G10447A,C10449A,C10507T,G12160A,G12310A,C12880T,A12927G,C14408T,A15002G,C15714T,C17410T,C17550T,A18163G,C19955T,A20055G,C21618T,G21987A,T22200G,G22578A,C22674T,T22679C,C22686T,A22688G,G22775A,A22786C,G22813T,T22882G,T22917G,G22992A,C22995A,A23013C,T23018G,A23055G,A23063T,T23075C,A23403G,C23525T,T23599G,C23604A,C23854A,G23948T,A24424T,T24469A,C25000T,C25584T,C26060T,C26270T,G26529A,C26577G,G26709A,C27807T,C27889T,A28271T,C28311T,A28330G,G28881A,G28882A,G28883C,A29510C	11288-11296,21633-21641,21765-21770,28362-28370,29734-29759			E:T9I,M:D3N,M:Q19E,M:A63T,N:P13L,N:R203K,N:G204R,N:S413R,ORF1a:S135R,ORF1a:T842I,ORF1a:G1307S,ORF1a:L3027F,ORF1a:T3090I,ORF1a:T3255I,ORF1a:P3395H,ORF1a:K4221R,ORF1b:P314L,ORF1b:Y512C,ORF1b:R1315C,ORF1b:I1566V,ORF1b:T2163I,ORF3a:T223I,ORF9b:P10S,ORF9b:D16G,S:T19I,S:A27S,S:G142D,S:V213G,S:G339D,S:S371F,S:S373P,S:S375F,S:T376A,S:D405N,S:R408S,S:K417N,S:N440K,S:L452R,S:S477N,S:T478K,S:E484A,S:F486V,S:Q498R,S:N501Y,S:Y505H,S:D614G,S:H655Y,S:N679K,S:P681H,S:N764K,S:D796Y,S:Q954H,S:N969K	N:E31-,N:R32-,N:S33-,ORF1a:S3675-,ORF1a:G3676-,ORF1a:F3677-,ORF9b:E27-,ORF9b:N28-,ORF9b:A29-,S:L24-,S:P25-,S:P26-,S:H69-,S:V70-				T8396C,C10507T,A12927G,C17550T	0	0	4	4	9,44,76,78,84-220,222,224,226,233,236-238,241-243,245,247,249,266,268,272,279-282,285-287,289,293-294,297-300,304,307-310,312,317-318,322-328,330,3795,3806,3810,3819,3828,3833,3844-3845,3848,3850,3860-3861,3864-3865,3867-3868,3870,3872-3873,3876,3878-3879,3881-3882,3886,3888-3890,3892-3894,3896,3900,3905,3910-3997,8710,8712-8726,8769-8771,8775,8777,8780,8788,23878,29530-29654,29703,29716,29720,29785	NODE_0000846	C1627T,T8396C,C10369T,C10507T,G12310A,A12927G,A15002G,C17550T,A28330G		ORF1a:K4221R,ORF1b:Y512C,ORF9b:D16G		BA.5.2.9	T8396C,C10507T,A12927G,C17550T		ORF1a:K4221R		N/A	N/A	N/A	N/A	N/A	N/A	N/A	N/A	N/A	N/A	ORF1a:1,ORF1a:3,ORF1a:5-8,ORF1a:10-13,ORF1a:15-16,ORF1a:18,ORF1a:20-22,ORF1a:1177,ORF1a:1181-1182,ORF1a:1185,ORF1a:1188,ORF1a:1190,ORF1a:1193-1195,ORF1a:1199-1206,ORF1a:1208-1212,ORF1a:1214-1244,ORF1a:2816-2821,ORF1a:2835-2839,N:420		3000	6	good	462	10	0	good	0	24	-4	0	good	4		0	good	0		0		0	0	good		0	0	good	0	NA			NA	NA	F	22	No	NA	NA	NA	NA	NA	NA	NA	NA	<30	range	NA	8/31/22	NA	NA	Mexico	Quintana Roo	Nasopharyngeal swab	NA	NA	NA	Taboada_2023	20-29	NA
OR157637	22B	22B (BA.5)	Omicron	22B	BA.5.1	BA.5.1	5.358368	good	66	59	0	0	925	0	51	14	0	313	87119	331	29837	0.95582383	FALSE	T670G,C2790T,C3037T,G4184A,C4321T,C9344T,A9424G,C9534T,C10029T,C10198T,G10447A,C10449A,G12160A,C12880T,C14408T,C15714T,C17410T,A18163G,C19955T,A20055G,C21618T,G21987A,T22200G,T22222G,G22578A,C22674T,T22679C,C22686T,A22688G,G22775A,A22786C,G22813T,T22882G,T22917G,G22992A,C22995A,A23013C,T23018G,A23055G,A23063T,T23075C,A23403G,C23525T,T23599G,C23604A,G23948T,A24424T,T24469A,C25000T,A25146G,C25584T,C26060T,C26270T,G26529A,C26577G,G26709A,T27438C,C27807T,C27889T,A28271T,C28311T,G28881A,G28882A,G28883C,A29510C,C29666T	11288-11296,21633-21641,21765-21770,28362-28370,29734-29759			E:T9I,M:D3N,M:Q19E,M:A63T,N:P13L,N:R203K,N:G204R,N:S413R,ORF1a:S135R,ORF1a:T842I,ORF1a:G1307S,ORF1a:L3027F,ORF1a:T3090I,ORF1a:T3255I,ORF1a:P3395H,ORF1b:P314L,ORF1b:R1315C,ORF1b:I1566V,ORF1b:T2163I,ORF3a:T223I,ORF9b:P10S,S:T19I,S:A27S,S:G142D,S:V213G,S:F220L,S:G339D,S:S371F,S:S373P,S:S375F,S:T376A,S:D405N,S:R408S,S:K417N,S:N440K,S:L452R,S:S477N,S:T478K,S:E484A,S:F486V,S:Q498R,S:N501Y,S:Y505H,S:D614G,S:H655Y,S:N679K,S:P681H,S:D796Y,S:Q954H,S:N969K,S:E1195G	N:E31-,N:R32-,N:S33-,ORF1a:S3675-,ORF1a:G3676-,ORF1a:F3677-,ORF9b:E27-,ORF9b:N28-,ORF9b:A29-,S:L24-,S:P25-,S:P26-,S:H69-,S:V70-				T22222G,A25146G	0	0	2	2	3793-3998,6577-6753,8710-8928,23140,23175,23631-23858,26976,26998,27012,27029,27032-27033,27035,27040,27069-27071,27073,27080-27153,29640,29648,29699,29719,29721,29726,29729	NODE_0000846	T22222G,A25146G,T27438C,C29666T		S:F220L,S:E1195G		NODE_0000855	T22222G,A25146G		S:F220L,S:E1195G		N/A	N/A	N/A	N/A	N/A	N/A	N/A	N/A	N/A	N/A	ORF1a:22,ORF1a:1177-1245,ORF1a:2104-2163,ORF1a:2816-2888,S:538,S:690-766,M:152,M:159,M:164,M:171,M:173,M:183-184,M:187-211		3000	23.148148	good	925	10	0	good	0	24	-6	0	good	2		0	good	0		0		0	0	good		0	0	good	0	NA			NA	NA	M	24	Yes	NA	NA	NA	NA	NA	NA	NA	NA	<30	range	NA	8/23/22	NA	NA	Mexico	Quintana Roo	Nasopharyngeal swab	NA	NA	NA	Taboada_2023	20-29	NA
OR157638	22B	22B (BA.5)	Omicron	22B	BA.5.2.1	BA.5.2.1	0	good	74	77	0	0	272	0	57	20	0	31	88597	33	29845	0.987894191	FALSE	T670G,C1627T,T2578G,C2790T,C3037T,G4184A,C4321T,C5284T,C9344T,A9409G,A9424G,C9534T,C10029T,C10198T,G10447A,C10449A,G12160A,C12880T,C14408T,C15714T,C16985T,C17410T,A18163G,C19955T,A20055G,C21618T,C21855T,G21987A,T22200G,G22578A,C22674T,T22679C,C22686T,A22688G,G22775A,A22786C,G22813T,T22882G,G22894T,T22917G,G22992A,C22995A,A23013C,T23018G,A23055G,A23063T,T23075C,C23114T,A23403G,C23525T,T23599G,C23604A,G23948T,A24424T,T24469A,C25000T,C25584T,C26060T,C26270T,G26529A,C26577G,G26709A,A27038G,C27807T,C27889T,A28271T,C28311T,A28330G,G28361T,G28371T,G28881A,G28882A,G28883C,A29510C	11288-11296,21599-21616,21633-21641,21765-21770,28362-28370,29734-29759			E:T9I,M:D3N,M:Q19E,M:A63T,N:P13L,N:S33F,N:R203K,N:G204R,N:S413R,ORF1a:S135R,ORF1a:S771R,ORF1a:T842I,ORF1a:G1307S,ORF1a:L3027F,ORF1a:T3090I,ORF1a:T3255I,ORF1a:P3395H,ORF1b:P314L,ORF1b:T1173I,ORF1b:R1315C,ORF1b:I1566V,ORF1b:T2163I,ORF3a:T223I,ORF9b:P10S,ORF9b:D16G,ORF9b:A29I,ORF9b:V30L,S:T19I,S:A27S,S:S98F,S:G142D,S:V213G,S:G339D,S:S371F,S:S373P,S:S375F,S:T376A,S:D405N,S:R408S,S:K417N,S:N440K,S:K444N,S:L452R,S:S477N,S:T478K,S:E484A,S:F486V,S:Q498R,S:N501Y,S:Y505H,S:D614G,S:H655Y,S:N679K,S:P681H,S:D796Y,S:Q954H,S:N969K	N:G30-,N:E31-,N:R32-,ORF1a:S3675-,ORF1a:G3676-,ORF1a:F3677-,ORF9b:M26-,ORF9b:E27-,ORF9b:N28-,S:S13-,S:Q14-,S:C15-,S:V16-,S:N17-,S:L18-,S:L24-,S:P25-,S:P26-,S:H69-,S:V70-				T2578G,A9409G,C16985T,C21855T,G22894T,C23114T	0	0	6	6	78-330,8864,8869,8879,8884,23815,23845-23858	NODE_0000846	C1627T,T2578G,C5284T,A9409G,C16985T,C21855T,G22894T,C23114T,A27038G,A28330G,G28361T,G28371T	21599-21616	N:-33F,ORF1a:S771R,ORF1b:T1173I,ORF9b:D16G,ORF9b:-29I,ORF9b:V30L,S:S98F,S:K444N	N:G30-,ORF9b:M26-,S:S13-,S:Q14-,S:C15-,S:V16-,S:N17-,S:L18-	NODE_0000882	T2578G,C5284T,A9409G,C16985T,C21855T,G22894T,C23114T,G28361T,G28371T	21599-21616	N:-33F,ORF1a:S771R,ORF1b:T1173I,ORF9b:-29I,ORF9b:V30L,S:S98F,S:K444N	N:G30-,ORF9b:M26-,S:S13-,S:Q14-,S:C15-,S:V16-,S:N17-,S:L18-	N/A	N/A	N/A	N/A	N/A	N/A	N/A	N/A	N/A	N/A	ORF1a:1-22,ORF1a:2867,ORF1a:2872-2873,S:751,S:762-766		3000	0	good	272	10	0	good	0	24	-1	0	good	7		0	good	0		0		0	0	good		0	0	good	0	NA			NA	NA	M	29	No	NA	NA	NA	NA	NA	NA	NA	NA	<30	range	NA	8/18/22	NA	NA	Mexico	San Luis Potosi	Nasopharyngeal swab	NA	NA	NA	Taboada_2023	20-29	NA
OR157639	22B	22B (BA.5)	Omicron	22B	BA.5	BA.5	5.969222	good	64	33	0	0	950	0	49	14	0	224	87768	32	29732	0.961475437	FALSE	T670G,C3037T,G4184A,C4321T,T5653C,C8326T,C9344T,A9424G,C9534T,C10029T,C10198T,G10447A,C10449A,G12160A,C12880T,C14408T,C15714T,C17410T,A18163G,C19955T,A20055G,C21618T,G21987A,T22200G,G22578A,C22674T,T22679C,C22686T,A22688G,G22775A,A22786C,G22813T,T22882G,T22917G,G22992A,C22995A,A23013C,T23018G,A23055G,A23063T,T23075C,A23403G,C23525T,T23599G,C23604A,G23948T,A24424T,T24469A,G24776A,C25000T,C25584T,C26060T,C26270T,G26529A,C26577G,G26709A,C27807T,C27889T,A28271T,C28311T,G28881A,G28882A,G28883C,A29510C	11288-11296,21633-21641,21765-21770,28362-28370			E:T9I,M:D3N,M:Q19E,M:A63T,N:P13L,N:R203K,N:G204R,N:S413R,ORF1a:S135R,ORF1a:G1307S,ORF1a:L3027F,ORF1a:T3090I,ORF1a:T3255I,ORF1a:P3395H,ORF1b:P314L,ORF1b:R1315C,ORF1b:I1566V,ORF1b:T2163I,ORF3a:T223I,ORF9b:P10S,S:T19I,S:A27S,S:G142D,S:V213G,S:G339D,S:S371F,S:S373P,S:S375F,S:T376A,S:D405N,S:R408S,S:K417N,S:N440K,S:L452R,S:S477N,S:T478K,S:E484A,S:F486V,S:Q498R,S:N501Y,S:Y505H,S:D614G,S:H655Y,S:N679K,S:P681H,S:D796Y,S:Q954H,S:N969K,S:E1072K	N:E31-,N:R32-,N:S33-,ORF1a:S3675-,ORF1a:G3676-,ORF1a:F3677-,ORF9b:E27-,ORF9b:N28-,ORF9b:A29-,S:L24-,S:P25-,S:P26-,S:H69-,S:V70-		T2790C		T5653C,C8326T,G24776A	1	0	3	4	78-327,330,3793-3796,3800,3803,3810-3812,3815-3821,3824,3826,3828-3829,3832,3836,3838,3840,3844-3845,3848-3849,3853,3856,3858,3860,3863-3864,3866-3867,3872,3876-3877,3881,3884,3903-3905,3908,3910-3912,3914-3915,3921-3997,6577-6652,6733-6754,8709-8928,11305,23631-23693,23739,23826,23836-23862,29529-29687,29691,29710	NODE_0000846	T2790C,T5653C,C8326T,G24776A		ORF1a:I842T,S:E1072K		NODE_0000846	T2790C,T5653C,C8326T,G24776A		ORF1a:I842T,S:E1072K		N/A	N/A	N/A	N/A	N/A	N/A	N/A	N/A	N/A	N/A	ORF1a:1-22,ORF1a:1177,ORF1a:1179-1180,ORF1a:1182-1189,ORF1a:1191-1201,ORF1a:1203-1204,ORF1a:1206-1207,ORF1a:1213-1217,ORF1a:1219-1244,ORF1a:2104-2129,ORF1a:2156-2163,ORF1a:2815-2888,ORF1a:3680,S:690-711,S:726,S:755,S:758-767,N:419-420		3000	24.074074	good	950	10	0	good	0	24	1	4.166667	good	9		0	good	0		0		0	0	good		0	0	good	0	NA			NA	NA	F	42	No	NA	NA	NA	NA	NA	NA	NA	NA	<30	range	NA	8/18/22	NA	NA	Mexico	San Luis Potosi	Nasopharyngeal swab	NA	NA	NA	Taboada_2023	40-49	NA
OR157640	22B	22B (BA.5)	Omicron	22B	BA.5.1.6	BA.5.1.6	5.340278	good	73	59	0	0	2	1	55	14	0	1	89010	5	29843	0.997759422	FALSE	T670G,T2698C,C2790T,C3037T,G4184A,G4622A,T5653C,C9344T,A9424G,C9534T,C10029T,C10198T,G10447A,C10449A,G12160A,C12880T,C14184T,C14408T,G15414A,A15645C,C15714T,C16376T,C17410T,A18163G,C19955T,A20055G,C21618T,G21987A,T22200G,G22578A,C22674T,T22679C,C22686T,A22688G,G22775A,A22786C,G22813T,T22882G,T22917G,G22992A,C22995A,A23013C,T23018G,A23055G,A23063T,T23075C,A23403G,C23525T,T23599G,C23604A,C23854A,G23948T,A24424T,T24469A,C25000T,C25584T,C26060T,C26270T,G26529A,C26577G,G26709A,T27438C,G27798T,C27807T,C27889T,A28271T,C28311T,G28881A,G28882A,G28883C,C29366T,A29510C,C29666T	11288-11296,21633-21641,21765-21770,28362-28370,29734-29759			E:T9I,M:D3N,M:Q19E,M:A63T,N:P13L,N:R203K,N:G204R,N:P365S,N:S413R,ORF1a:S135R,ORF1a:T842I,ORF1a:G1307S,ORF1a:V1453I,ORF1a:L3027F,ORF1a:T3090I,ORF1a:T3255I,ORF1a:P3395H,ORF1b:P314L,ORF1b:R726S,ORF1b:P970L,ORF1b:R1315C,ORF1b:I1566V,ORF1b:T2163I,ORF3a:T223I,ORF7b:A15S,ORF9b:P10S,S:T19I,S:A27S,S:G142D,S:V213G,S:G339D,S:S371F,S:S373P,S:S375F,S:T376A,S:D405N,S:R408S,S:K417N,S:N440K,S:L452R,S:S477N,S:T478K,S:E484A,S:F486V,S:Q498R,S:N501Y,S:Y505H,S:D614G,S:H655Y,S:N679K,S:P681H,S:N764K,S:D796Y,S:Q954H,S:N969K	N:E31-,N:R32-,N:S33-,ORF1a:S3675-,ORF1a:G3676-,ORF1a:F3677-,ORF9b:E27-,ORF9b:N28-,ORF9b:A29-,S:L24-,S:P25-,S:P26-,S:H69-,S:V70-		T4321C		T2698C,C14184T,G15414A,A15645C,C16376T,G27798T,C29366T	1	0	7	8	241,324	NODE_0000846	T2698C,T4321C,G4622A,T5653C,C14184T,G15414A,A15645C,C16376T,T27438C,G27798T,C29366T,C29666T		N:P365S,ORF1a:V1453I,ORF1b:R726S,ORF1b:P970L,ORF7b:A15S		BA.5.1.6	T2698C,T4321C,C14184T,G15414A,A15645C,C16376T,G27798T,C29366T		N:P365S,ORF1b:R726S,ORF1b:P970L,ORF7b:A15S		N/A	N/A	N/A	N/A	N/A	N/A	N/A	N/A	N/A	N/A	ORF1a:20	Y:44	3000	0	good	2	10	10	good	1	24	5	20.833333	good	13		0	good	0		0		0	0	good		0	0	good	0	NA			NA	NA	F	51	No	NA	NA	NA	NA	NA	NA	NA	NA	<30	range	NA	8/18/22	NA	NA	Mexico	San Luis Potosi	Nasopharyngeal swab	NA	NA	NA	Taboada_2023	50-59	NA
OR157641	22B	22B (BA.5)	Omicron	22B	BA.5.2	BA.5.2	1.5625	good	78	33	0	0	39	0	56	14	0	1	88701	7	29733	0.992810086	FALSE	C241T,C503T,T670G,C1627T,C2790T,C3037T,G4184A,C4321T,C6730T,C9344T,A9424G,C9534T,C10029T,C10198T,G10447A,C10449A,C12115T,G12160A,G12310A,C12880T,C14408T,C15714T,C16616A,C17410T,A18163G,C19955T,A20055G,C20677T,C21618T,G21987A,T22200G,G22205C,G22578A,C22674T,T22679C,C22686T,A22688G,G22775A,A22786C,G22813T,T22882G,T22917G,G22992A,C22995A,A23013C,T23018G,A23055G,A23063T,T23075C,A23403G,C23525T,T23599G,C23604A,C23854A,G23948T,A24424T,T24469A,C25000T,C25584T,C26060T,C26270T,G26529A,C26577G,G26709A,C27012T,C27513T,C27807T,C27889T,A28271T,C28311T,A28330G,C28657T,A28675G,G28881A,G28882A,G28883C,C29466T,A29510C	11288-11296,21633-21641,21765-21770,28362-28370			E:T9I,M:D3N,M:Q19E,M:A63T,N:P13L,N:R203K,N:G204R,N:A398V,N:S413R,ORF1a:P80S,ORF1a:S135R,ORF1a:T842I,ORF1a:G1307S,ORF1a:L3027F,ORF1a:T3090I,ORF1a:T3255I,ORF1a:P3395H,ORF1b:P314L,ORF1b:T1050N,ORF1b:R1315C,ORF1b:I1566V,ORF1b:T2163I,ORF1b:P2404S,ORF3a:T223I,ORF9b:P10S,ORF9b:D16G,S:T19I,S:A27S,S:G142D,S:V213G,S:D215H,S:G339D,S:S371F,S:S373P,S:S375F,S:T376A,S:D405N,S:R408S,S:K417N,S:N440K,S:L452R,S:S477N,S:T478K,S:E484A,S:F486V,S:Q498R,S:N501Y,S:Y505H,S:D614G,S:H655Y,S:N679K,S:P681H,S:N764K,S:D796Y,S:Q954H,S:N969K	N:E31-,N:R32-,N:S33-,ORF1a:S3675-,ORF1a:G3676-,ORF1a:F3677-,ORF9b:E27-,ORF9b:N28-,ORF9b:A29-,S:L24-,S:P25-,S:P26-,S:H69-,S:V70-			C28657T|23G	C503T,C6730T,C12115T,C20677T,G22205C,A28675G,C29466T	0	1	7	8	9,29531-29546,29606,29610,29613-29615,29617,29621,29625-29626,29631,29633,29635,29637,29641-29644,29648-29649,29651-29653	NODE_0000846	C503T,C1627T,C6730T,C12115T,G12310A,C16616A,C20677T,G22205C,C27012T,C27513T,A28330G,C28657T,A28675G,C29466T		N:A398V,ORF1a:P80S,ORF1b:T1050N,ORF1b:P2404S,ORF9b:D16G,S:D215H		NODE_0000881	C503T,C6730T,C12115T,G12310A,C16616A,C20677T,G22205C,C27012T,C27513T,C28657T,A28675G,C29466T		N:A398V,ORF1a:P80S,ORF1b:T1050N,ORF1b:P2404S,S:D215H		N/A	N/A	N/A	N/A	N/A	N/A	N/A	N/A	N/A	N/A	N:420		3000	0	good	39	10	0	good	0	24	3	12.5	good	11		0	good	0		0		0	0	good		0	0	good	0	NA			NA	NA	M	27	No	NA	NA	NA	NA	NA	NA	NA	NA	<30	range	NA	8/18/22	NA	NA	Mexico	San Luis Potosi	Nasopharyngeal swab	NA	NA	NA	Taboada_2023	20-29	NA
OR157642	22B	22B (BA.5)	Omicron	22B	BA.5.2.1.26	BF.26	0	good	75	59	0	0	184	0	58	14	0	32	88799	12	29843	0.991472428	FALSE	T670G,C1627T,C2790T,C3037T,C3738T,G4184A,C4321T,C5284T,C7029T,T8269C,C9344T,A9424G,C9534T,C10029T,C10198T,G10447A,C10449A,G12160A,C12880T,A13165G,C14408T,G14593A,C15714T,C17410T,A18163G,C19955T,A20055G,C21618T,G21987A,T22200G,G22578A,C22674T,T22679C,C22686T,A22688G,G22775A,A22786C,G22813T,T22882G,T22917G,G22992A,C22995A,A23013C,T23018G,A23055G,A23063T,T23075C,A23403G,C23525T,T23599G,C23604A,C23854A,G23948T,C24374T,A24424T,T24469A,C25000T,C25584T,C26060T,C26270T,G26529A,C26577G,G26709A,A27038G,C27807T,C27889T,A28271T,C28311T,A28330G,G28361T,G28371T,G28881A,G28882A,G28883C,A29510C	11288-11296,21633-21641,21765-21770,28362-28370,29734-29759			E:T9I,M:D3N,M:Q19E,M:A63T,N:P13L,N:S33F,N:R203K,N:G204R,N:S413R,ORF1a:S135R,ORF1a:T842I,ORF1a:P1158L,ORF1a:G1307S,ORF1a:S2255F,ORF1a:L3027F,ORF1a:T3090I,ORF1a:T3255I,ORF1a:P3395H,ORF1b:P314L,ORF1b:G376S,ORF1b:R1315C,ORF1b:I1566V,ORF1b:T2163I,ORF3a:T223I,ORF9b:P10S,ORF9b:D16G,ORF9b:A29I,ORF9b:V30L,S:T19I,S:A27S,S:G142D,S:V213G,S:G339D,S:S371F,S:S373P,S:S375F,S:T376A,S:D405N,S:R408S,S:K417N,S:N440K,S:L452R,S:S477N,S:T478K,S:E484A,S:F486V,S:Q498R,S:N501Y,S:Y505H,S:D614G,S:H655Y,S:N679K,S:P681H,S:N764K,S:D796Y,S:L938F,S:Q954H,S:N969K	N:G30-,N:E31-,N:R32-,ORF1a:S3675-,ORF1a:G3676-,ORF1a:F3677-,ORF9b:M26-,ORF9b:E27-,ORF9b:N28-,S:L24-,S:P25-,S:P26-,S:H69-,S:V70-				C3738T,C7029T,T8269C,A13165G,C24374T	0	0	5	5	78,84-113,118,134,138,142,146,157,163,166,170,177-179,187,192,194,206-330,8777-8778,8780,8784-8788,8797-8798,28394-28395,28402	NODE_0000846	C1627T,C3738T,C5284T,C7029T,T8269C,A13165G,G14593A,C24374T,A27038G,A28330G,G28361T,G28371T		N:-33F,ORF1a:P1158L,ORF1a:S2255F,ORF1b:G376S,ORF9b:D16G,ORF9b:-29I,ORF9b:V30L,S:L938F	N:G30-,ORF9b:M26-	BF.26	C3738T,C7029T,T8269C,A13165G,C24374T		ORF1a:P1158L,ORF1a:S2255F,S:L938F		N/A	N/A	N/A	N/A	N/A	N/A	N/A	N/A	N/A	N/A	ORF1a:1-22,ORF1a:2838-2841,ORF1a:2844-2845,N:41,N:43,ORF9b:38,ORF9b:40		3000	0	good	184	10	0	good	0	24	-3	0	good	5		0	good	0		0		0	0	good		0	0	good	0	NA			NA	NA	F	65	No	NA	NA	NA	NA	NA	NA	NA	NA	<30	range	NA	8/19/22	NA	NA	Mexico	San Luis Potosi	Nasopharyngeal swab	NA	NA	NA	Taboada_2023	60-69	NA
OR157643	22B	22B (BA.5)	Omicron	22B	BA.5.1.22	BA.5.1.22	0	good	70	59	0	0	0	0	51	14	0	0	89021	9	29846	0.997826305	FALSE	C241T,T670G,C2790T,C3037T,G4184A,C4321T,C4780T,C9344T,A9424G,C9534T,C10029T,C10198T,G10447A,C10449A,G12160A,C12880T,C14408T,C15714T,C17285T,C17410T,A18163G,C19955T,A20055G,C21618T,G21987A,T22200G,G22578A,C22674T,T22679C,C22686T,A22688G,G22775A,A22786C,G22813T,T22882G,T22917G,G22992A,C22995A,A23013C,T23018G,A23055G,A23063T,T23075C,A23403G,C23525T,T23599G,C23604A,C23854A,G23948T,A24424T,T24469A,C25000T,C25584T,C26013T,C26060T,C26270T,G26529A,C26577G,G26709A,T27438C,C27807T,C27889T,A28271T,C28311T,G28881A,G28882A,G28883C,C29065A,A29510C,C29666T	11288-11296,21633-21641,21765-21770,28362-28370,29734-29759			E:T9I,M:D3N,M:Q19E,M:A63T,N:P13L,N:R203K,N:G204R,N:S413R,ORF1a:S135R,ORF1a:T842I,ORF1a:G1307S,ORF1a:L3027F,ORF1a:T3090I,ORF1a:T3255I,ORF1a:P3395H,ORF1b:P314L,ORF1b:S1273L,ORF1b:R1315C,ORF1b:I1566V,ORF1b:T2163I,ORF3a:T223I,ORF9b:P10S,S:T19I,S:A27S,S:G142D,S:V213G,S:G339D,S:S371F,S:S373P,S:S375F,S:T376A,S:D405N,S:R408S,S:K417N,S:N440K,S:L452R,S:S477N,S:T478K,S:E484A,S:F486V,S:Q498R,S:N501Y,S:Y505H,S:D614G,S:H655Y,S:N679K,S:P681H,S:N764K,S:D796Y,S:Q954H,S:N969K	N:E31-,N:R32-,N:S33-,ORF1a:S3675-,ORF1a:G3676-,ORF1a:F3677-,ORF9b:E27-,ORF9b:N28-,ORF9b:A29-,S:L24-,S:P25-,S:P26-,S:H69-,S:V70-				C4780T,C26013T,C29065A	0	0	3	3		NODE_0000846	C4780T,C17285T,C26013T,T27438C,C29065A,C29666T		ORF1b:S1273L		NODE_0000858	C4780T,C26013T,C29065A				N/A	N/A	N/A	N/A	N/A	N/A	N/A	N/A	N/A	N/A			3000	0	good	0	10	0	good	0	24	-5	0	good	3		0	good	0		0		0	0	good		0	0	good	0	NA			NA	NA	M	62	No	NA	NA	NA	NA	NA	NA	NA	NA	<30	range	NA	8/20/22	NA	NA	Mexico	San Luis Potosi	Nasopharyngeal swab	NA	NA	NA	Taboada_2023	60-69	NA
OR157644	22B	22B (BA.5)	Omicron	22B	BA.5.2	BA.5.2	17.140864	good	74	59	0	0	963	0	55	14	0	284	87058	326	29835	0.954653379	FALSE	C503T,T670G,C1627T,C2790T,C3037T,G4184A,C9344T,A9424G,C9534T,C10029T,C10198T,G10447A,C10449A,C12115T,G12160A,G12310A,C12880T,C14408T,C15714T,C16616A,C17410T,A18163G,C19955T,A20055G,C20677T,C21618T,G21987A,T22200G,G22205C,G22578A,C22674T,T22679C,C22686T,A22688G,G22775A,A22786C,G22813T,T22882G,T22917G,G22992A,C22995A,A23013C,T23018G,A23055G,A23063T,T23075C,A23403G,C23525T,T23599G,C23604A,G23948T,A24424T,T24469A,C25000T,C25584T,C26060T,C26270T,G26529A,C26577G,G26709A,C27012T,C27513T,C27807T,C27889T,A28271T,C28311T,A28330G,C28657T,A28675G,G28881A,G28882A,G28883C,C29466T,A29510C	11288-11296,21633-21641,21765-21770,28362-28370,29734-29759			E:T9I,M:D3N,M:Q19E,M:A63T,N:P13L,N:R203K,N:G204R,N:A398V,N:S413R,ORF1a:P80S,ORF1a:S135R,ORF1a:T842I,ORF1a:G1307S,ORF1a:L3027F,ORF1a:T3090I,ORF1a:T3255I,ORF1a:P3395H,ORF1b:P314L,ORF1b:T1050N,ORF1b:R1315C,ORF1b:I1566V,ORF1b:T2163I,ORF1b:P2404S,ORF3a:T223I,ORF9b:P10S,ORF9b:D16G,S:T19I,S:A27S,S:G142D,S:V213G,S:D215H,S:G339D,S:S371F,S:S373P,S:S375F,S:T376A,S:D405N,S:R408S,S:K417N,S:N440K,S:L452R,S:S477N,S:T478K,S:E484A,S:F486V,S:Q498R,S:N501Y,S:Y505H,S:D614G,S:H655Y,S:N679K,S:P681H,S:D796Y,S:Q954H,S:N969K	N:E31-,N:R32-,N:S33-,ORF1a:S3675-,ORF1a:G3676-,ORF1a:F3677-,ORF9b:E27-,ORF9b:N28-,ORF9b:A29-,S:L24-,S:P25-,S:P26-,S:H69-,S:V70-		T4321C	C28657T|23G	C503T,C12115T,C20677T,G22205C,A28675G,C29466T	1	1	6	8	3790-3998,6579-6752,8710-8926,23156,23162,23631-23858,28403,29531-29653,29702-29703,29706,29727,29765,29774,29778,29801,29831	NODE_0000846	C503T,C1627T,T4321C,C12115T,G12310A,C16616A,C20677T,G22205C,C27012T,C27513T,A28330G,C28657T,A28675G,C29466T		N:A398V,ORF1a:P80S,ORF1b:T1050N,ORF1b:P2404S,ORF9b:D16G,S:D215H		NODE_0000881	C503T,T4321C,C12115T,G12310A,C16616A,C20677T,G22205C,C27012T,C27513T,C28657T,A28675G,C29466T		N:A398V,ORF1a:P80S,ORF1b:T1050N,ORF1b:P2404S,S:D215H		N/A	N/A	N/A	N/A	N/A	N/A	N/A	N/A	N/A	N/A	ORF1a:1175-1245,ORF1a:2105-2163,ORF1a:2816-2887,S:532,S:534,S:690-766,N:44,N:420,ORF9b:40		3000	24.555556	good	963	10	0	good	0	24	8	33.333333	mediocre	16		0	good	0		0		0	0	good		0	0	good	0	NA			NA	NA	F	44	No	NA	NA	NA	NA	NA	NA	NA	NA	<30	range	NA	8/20/22	NA	NA	Mexico	San Luis Potosi	Nasopharyngeal swab	NA	NA	NA	Taboada_2023	40-49	NA
OR157645	22B	22B (BA.5)	Omicron	22B	BA.5.2	BA.5.2	2.777778	good	79	59	0	0	2	0	57	14	0	2	88887	32	29837	0.996689295	FALSE	C241T,C503T,T670G,C1627T,C2790T,C3037T,G4184A,C4321T,C6730T,C9344T,A9424G,C9534T,C10029T,C10198T,G10447A,C10449A,C12115T,G12160A,G12310A,C12880T,C14408T,C15714T,C16616A,C17410T,A18163G,C19955T,A20055G,C20677T,C21618T,G21987A,T22200G,G22205C,G22578A,C22674T,T22679C,C22686T,A22688G,G22775A,A22786C,G22813T,T22882G,T22917G,G22992A,C22995A,A23013C,T23018G,A23055G,A23063T,T23075C,A23403G,C23525T,T23599G,C23604A,C23854A,G23948T,A24424T,T24469A,C25000T,C25584T,C26060T,C26270T,G26529A,C26577G,G26709A,C27012T,C27476T,C27513T,C27807T,C27889T,A28271T,C28311T,A28330G,C28657T,A28675G,G28881A,G28882A,G28883C,C29466T,A29510C	11288-11296,21633-21641,21765-21770,28362-28370,29734-29759			E:T9I,M:D3N,M:Q19E,M:A63T,N:P13L,N:R203K,N:G204R,N:A398V,N:S413R,ORF1a:P80S,ORF1a:S135R,ORF1a:T842I,ORF1a:G1307S,ORF1a:L3027F,ORF1a:T3090I,ORF1a:T3255I,ORF1a:P3395H,ORF1b:P314L,ORF1b:T1050N,ORF1b:R1315C,ORF1b:I1566V,ORF1b:T2163I,ORF1b:P2404S,ORF3a:T223I,ORF7a:T28I,ORF9b:P10S,ORF9b:D16G,S:T19I,S:A27S,S:G142D,S:V213G,S:D215H,S:G339D,S:S371F,S:S373P,S:S375F,S:T376A,S:D405N,S:R408S,S:K417N,S:N440K,S:L452R,S:S477N,S:T478K,S:E484A,S:F486V,S:Q498R,S:N501Y,S:Y505H,S:D614G,S:H655Y,S:N679K,S:P681H,S:N764K,S:D796Y,S:Q954H,S:N969K	N:E31-,N:R32-,N:S33-,ORF1a:S3675-,ORF1a:G3676-,ORF1a:F3677-,ORF9b:E27-,ORF9b:N28-,ORF9b:A29-,S:L24-,S:P25-,S:P26-,S:H69-,S:V70-			C28657T|23G	C503T,C6730T,C12115T,C20677T,G22205C,C27476T,A28675G,C29466T	0	1	8	9	2,840,329,544	NODE_0000846	C503T,C1627T,C6730T,C12115T,G12310A,C16616A,C20677T,G22205C,C27012T,C27476T,C27513T,A28330G,C28657T,A28675G,C29466T		N:A398V,ORF1a:P80S,ORF1b:T1050N,ORF1b:P2404S,ORF7a:T28I,ORF9b:D16G,S:D215H		NODE_0000881	C503T,C6730T,C12115T,G12310A,C16616A,C20677T,G22205C,C27012T,C27476T,C27513T,C28657T,A28675G,C29466T		N:A398V,ORF1a:P80S,ORF1b:T1050N,ORF1b:P2404S,ORF7a:T28I,S:D215H		N/A	N/A	N/A	N/A	N/A	N/A	N/A	N/A	N/A	N/A	N:44,ORF9b:40		3000	0	good	2	10	0	good	0	24	4	16.666667	good	12		0	good	0		0		0	0	good		0	0	good	0	NA			NA	NA	M	46	No	NA	NA	NA	NA	NA	NA	NA	NA	<30	range	NA	8/20/22	NA	NA	Mexico	San Luis Potosi	Nasopharyngeal swab	NA	NA	NA	Taboada_2023	40-49	NA
OR157646	22B	22B (BA.5)	Omicron	22B	BA.5.2.1.8	BF.8	1.837531	good	68	59	0	0	666	0	52	14	0	163	88321	13	29836	0.975086112	FALSE	T670G,C1627T,C2790T,C3037T,G4184A,C4321T,C9344T,A9424G,C9534T,C10029T,C10198T,G10447A,C10449A,G12160A,C12880T,C14408T,C15714T,C17410T,A18163G,C19955T,A20055G,C21618T,T21838C,G21987A,T22200G,G22578A,C22674T,T22679C,C22686T,A22688G,G22775A,A22786C,G22813T,T22882G,T22917G,G22992A,C22995A,A23013C,T23018G,A23055G,A23063T,T23075C,A23403G,C23525T,T23599G,C23604A,G23948T,A24424T,T24469A,C25000T,C25584T,A25826T,C26060T,C26270T,G26529A,C26577G,G26709A,A27038G,C27807T,C27889T,A28271T,C28311T,A28330G,G28881A,G28882A,G28883C,C29358A,A29510C	11288-11296,21633-21641,21765-21770,28362-28370,29734-29759			E:T9I,M:D3N,M:Q19E,M:A63T,N:P13L,N:R203K,N:G204R,N:T362K,N:S413R,ORF1a:S135R,ORF1a:T842I,ORF1a:G1307S,ORF1a:L3027F,ORF1a:T3090I,ORF1a:T3255I,ORF1a:P3395H,ORF1b:P314L,ORF1b:R1315C,ORF1b:I1566V,ORF1b:T2163I,ORF3a:Y145F,ORF3a:T223I,ORF9b:P10S,ORF9b:D16G,S:T19I,S:A27S,S:G142D,S:V213G,S:G339D,S:S371F,S:S373P,S:S375F,S:T376A,S:D405N,S:R408S,S:K417N,S:N440K,S:L452R,S:S477N,S:T478K,S:E484A,S:F486V,S:Q498R,S:N501Y,S:Y505H,S:D614G,S:H655Y,S:N679K,S:P681H,S:D796Y,S:Q954H,S:N969K	N:E31-,N:R32-,N:S33-,ORF1a:S3675-,ORF1a:G3676-,ORF1a:F3677-,ORF9b:E27-,ORF9b:N28-,ORF9b:A29-,S:L24-,S:P25-,S:P26-,S:H69-,S:V70-				T21838C,A25826T	0	0	2	2	20,25,31,33,35-36,44,76-330,3790-3998,6661-6676,6701-6714,6727-6752,8845,8847,8854-8855,8859,8862-8923,23789-23858,23861-23862	NODE_0000846	C1627T,T21838C,A25826T,A27038G,A28330G,C29358A		N:T362K,ORF3a:Y145F,ORF9b:D16G		BF.8	T21838C,A25826T		ORF3a:Y145F		N/A	N/A	N/A	N/A	N/A	N/A	N/A	N/A	N/A	N/A	ORF1a:1-22,ORF1a:1175-1245,ORF1a:2132-2137,ORF1a:2146-2150,ORF1a:2155-2163,ORF1a:2860-2861,ORF1a:2864-2886,S:743-767		3000	13.555556	good	666	10	0	good	0	24	-6	0	good	2		0	good	0		0		0	0	good		0	0	good	0	NA			NA	NA	F	86	No	NA	NA	NA	NA	NA	NA	NA	NA	<30	range	NA	8/21/22	NA	NA	Mexico	San Luis Potosi	Nasopharyngeal swab	NA	NA	NA	Taboada_2023	80+	NA
OR157647	22B	22B (BA.5)	Omicron	22B	BA.5.2.9	BA.5.2.9	0	good	74	59	0	0	0	0	54	14	0	0	89002	5	29841	0.997792864	FALSE	C241T,T670G,C1627T,C2695T,C2790T,C3037T,G4184A,C4321T,G5008A,C9118T,C9344T,A9424G,C9534T,C10029T,C10198T,C10341T,C10369T,G10447A,C10449A,G12160A,G12310A,C12880T,C14408T,A15002G,C15714T,C17410T,A18163G,C19955T,A20055G,C21618T,G21987A,T22200G,G22578A,C22674T,T22679C,C22686T,A22688G,G22775A,A22786C,G22813T,T22882G,T22917G,G22992A,C22995A,A23013C,T23018G,A23055G,A23063T,T23075C,A23403G,C23525T,T23599G,C23604A,C23854A,G23948T,A24424T,T24469A,C25000T,C25584T,C26029A,C26060T,C26270T,G26529A,C26577G,G26709A,C27807T,C27889T,A28271T,C28311T,A28330G,G28881A,G28882A,G28883C,A29510C	11288-11296,21633-21641,21765-21770,28362-28370,29734-29759			E:T9I,M:D3N,M:Q19E,M:A63T,N:P13L,N:R203K,N:G204R,N:S413R,ORF1a:S135R,ORF1a:T842I,ORF1a:G1307S,ORF1a:L3027F,ORF1a:T3090I,ORF1a:T3255I,ORF1a:P3359L,ORF1a:P3395H,ORF1b:P314L,ORF1b:Y512C,ORF1b:R1315C,ORF1b:I1566V,ORF1b:T2163I,ORF3a:Q213K,ORF3a:T223I,ORF9b:P10S,ORF9b:D16G,S:T19I,S:A27S,S:G142D,S:V213G,S:G339D,S:S371F,S:S373P,S:S375F,S:T376A,S:D405N,S:R408S,S:K417N,S:N440K,S:L452R,S:S477N,S:T478K,S:E484A,S:F486V,S:Q498R,S:N501Y,S:Y505H,S:D614G,S:H655Y,S:N679K,S:P681H,S:N764K,S:D796Y,S:Q954H,S:N969K	N:E31-,N:R32-,N:S33-,ORF1a:S3675-,ORF1a:G3676-,ORF1a:F3677-,ORF9b:E27-,ORF9b:N28-,ORF9b:A29-,S:L24-,S:P25-,S:P26-,S:H69-,S:V70-				C2695T,G5008A,C9118T,C10341T,C26029A	0	0	5	5		NODE_0000846	C1627T,C2695T,G5008A,C9118T,C10341T,C10369T,G12310A,A15002G,C26029A,A28330G		ORF1a:P3359L,ORF1b:Y512C,ORF3a:Q213K,ORF9b:D16G		BA.5.2.9	C2695T,G5008A,C9118T,C10341T,C26029A		ORF1a:P3359L,ORF3a:Q213K		N/A	N/A	N/A	N/A	N/A	N/A	N/A	N/A	N/A	N/A			3000	0	good	0	10	0	good	0	24	-3	0	good	5		0	good	0		0		0	0	good		0	0	good	0	NA			NA	NA	F	55	No	NA	NA	NA	NA	NA	NA	NA	NA	<30	range	NA	8/21/22	NA	NA	Mexico	San Luis Potosi	Nasopharyngeal swab	NA	NA	NA	Taboada_2023	50-59	NA
OR157649	22B	22B (BA.5)	Omicron	22B	BA.5.2.9	BA.5.2.9	0	good	70	59	0	0	0	0	52	14	0	0	88919	34	29837	0.996689295	FALSE	C241T,T670G,C1627T,C2790T,C3037T,G4184A,C4321T,C9344T,T9352C,A9424G,C9534T,C10029T,C10198T,C10369T,G10447A,C10449A,G12160A,G12310A,C12880T,C14408T,A15002G,C15714T,C17410T,A18163G,C19955T,A20055G,C21618T,G21987A,T22200G,G22578A,C22674T,T22679C,C22686T,A22688G,G22775A,A22786C,G22813T,T22882G,T22917G,G22992A,C22995A,A23013C,T23018G,A23055G,A23063T,T23075C,A23403G,C23525T,T23599G,C23604A,C23854A,G23948T,A24424T,T24469A,C25000T,C25584T,C26060T,C26270T,G26529A,C26577G,G26709A,C27807T,C27889T,A28271T,C28311T,A28330G,G28881A,G28882A,G28883C,A29510C	11288-11296,21633-21641,21765-21770,28362-28370,29734-29759			E:T9I,M:D3N,M:Q19E,M:A63T,N:P13L,N:R203K,N:G204R,N:S413R,ORF1a:S135R,ORF1a:T842I,ORF1a:G1307S,ORF1a:L3027F,ORF1a:T3090I,ORF1a:T3255I,ORF1a:P3395H,ORF1b:P314L,ORF1b:Y512C,ORF1b:R1315C,ORF1b:I1566V,ORF1b:T2163I,ORF3a:T223I,ORF9b:P10S,ORF9b:D16G,S:T19I,S:A27S,S:G142D,S:V213G,S:G339D,S:S371F,S:S373P,S:S375F,S:T376A,S:D405N,S:R408S,S:K417N,S:N440K,S:L452R,S:S477N,S:T478K,S:E484A,S:F486V,S:Q498R,S:N501Y,S:Y505H,S:D614G,S:H655Y,S:N679K,S:P681H,S:N764K,S:D796Y,S:Q954H,S:N969K	N:E31-,N:R32-,N:S33-,ORF1a:S3675-,ORF1a:G3676-,ORF1a:F3677-,ORF9b:E27-,ORF9b:N28-,ORF9b:A29-,S:L24-,S:P25-,S:P26-,S:H69-,S:V70-				T9352C	0	0	1	1		NODE_0000846	C1627T,T9352C,C10369T,G12310A,A15002G,A28330G		ORF1b:Y512C,ORF9b:D16G		BA.5.2.9	T9352C				N/A	N/A	N/A	N/A	N/A	N/A	N/A	N/A	N/A	N/A			3000	0	good	0	10	0	good	0	24	-7	0	good	1		0	good	0		0		0	0	good		0	0	good	0	NA			NA	NA	M	34	No	NA	NA	NA	NA	NA	NA	NA	NA	<30	range	NA	8/21/22	NA	NA	Mexico	San Luis Potosi	Nasopharyngeal swab	NA	NA	NA	Taboada_2023	30-39	NA
OR157650	22B	22B (BA.5)	Omicron	22B	BA.5.1	BA.5.1	1.5625	good	71	59	0	0	0	0	53	14	0	0	89005	10	29843	0.997692539	FALSE	C241T,T670G,C2790T,C3037T,G4184A,C4321T,C9344T,A9424G,C9534T,C10029T,C10198T,G10447A,C10449A,G12160A,A12792G,C12880T,C13862T,C14408T,C15714T,C17410T,A18163G,C19955T,A20055G,C21618T,G21987A,T22200G,G22578A,C22674T,T22679C,C22686T,A22688G,G22775A,A22786C,G22813T,T22882G,T22917G,G22992A,C22995A,A23013C,T23018G,A23055G,A23063T,T23075C,A23403G,C23525T,T23599G,C23604A,C23816T,C23854A,G23948T,A24424T,T24469A,C25000T,C25584T,C26060T,C26270T,G26529A,C26577G,G26709A,A26741T,C27294T,T27438C,C27807T,A28271T,C28311T,G28881A,G28882A,G28883C,A29510C,C29614T,C29666T	11288-11296,21633-21641,21765-21770,28362-28370,29734-29759			E:T9I,M:D3N,M:Q19E,M:A63T,N:P13L,N:R203K,N:G204R,N:S413R,ORF1a:S135R,ORF1a:T842I,ORF1a:G1307S,ORF1a:L3027F,ORF1a:T3090I,ORF1a:T3255I,ORF1a:P3395H,ORF1a:K4176R,ORF1b:T132I,ORF1b:P314L,ORF1b:R1315C,ORF1b:I1566V,ORF1b:T2163I,ORF3a:T223I,ORF9b:P10S,S:T19I,S:A27S,S:G142D,S:V213G,S:G339D,S:S371F,S:S373P,S:S375F,S:T376A,S:D405N,S:R408S,S:K417N,S:N440K,S:L452R,S:S477N,S:T478K,S:E484A,S:F486V,S:Q498R,S:N501Y,S:Y505H,S:D614G,S:H655Y,S:N679K,S:P681H,S:L752F,S:N764K,S:D796Y,S:Q954H,S:N969K	N:E31-,N:R32-,N:S33-,ORF1a:S3675-,ORF1a:G3676-,ORF1a:F3677-,ORF9b:E27-,ORF9b:N28-,ORF9b:A29-,S:L24-,S:P25-,S:P26-,S:H69-,S:V70-		T27889C		A12792G,C13862T,C23816T,A26741T,C27294T	1	0	5	6		NODE_0000846	A12792G,C13862T,C23816T,A26741T,C27294T,T27438C,T27889C,C29614T,C29666T		ORF1a:K4176R,ORF1b:T132I,S:L752F		NODE_0000855	A12792G,C13862T,C23816T,A26741T,C27294T,T27889C,C29614T		ORF1a:K4176R,ORF1b:T132I,S:L752F		N/A	N/A	N/A	N/A	N/A	N/A	N/A	N/A	N/A	N/A			3000	0	good	0	10	0	good	0	24	3	12.5	good	11		0	good	0		0		0	0	good		0	0	good	0	NA			NA	NA	F	56	No	NA	NA	NA	NA	NA	NA	NA	NA	<30	range	NA	8/21/22	NA	NA	Mexico	San Luis Potosi	Nasopharyngeal swab	NA	NA	NA	Taboada_2023	50-59	NA
OR157651	22B	22B (BA.5)	Omicron	22B	BA.5.1.25	BA.5.1.25	0	good	71	59	0	0	1	0	53	14	0	0	88938	32	29843	0.996923386	FALSE	C241T,C311T,T670G,C2790T,C3037T,G4184A,C4321T,C9344T,A9424G,C9534T,C10029T,C10198T,G10447A,C10449A,C11494T,G12160A,C12534T,C12880T,C14408T,C15714T,C17410T,A18163G,C19955T,A20055G,C21618T,G21987A,T22200G,G22578A,C22674T,T22679C,C22686T,A22688G,G22775A,A22786C,G22813T,T22882G,T22917G,G22992A,C22995A,A23013C,T23018G,A23055G,A23063T,T23075C,A23403G,C23525T,T23599G,C23604A,C23854A,G23948T,A24424T,T24469A,C25000T,C25276T,C25584T,C26060T,C26270T,G26529A,C26577G,G26709A,T27438C,C27807T,C27879T,C27889T,A28271T,C28311T,G28881A,G28882A,G28883C,A29510C,C29666T	11288-11296,21633-21641,21765-21770,28362-28370,29734-29759			E:T9I,M:D3N,M:Q19E,M:A63T,N:P13L,N:R203K,N:G204R,N:S413R,ORF1a:L16F,ORF1a:S135R,ORF1a:T842I,ORF1a:G1307S,ORF1a:L3027F,ORF1a:T3090I,ORF1a:T3255I,ORF1a:P3395H,ORF1a:T4090I,ORF1b:P314L,ORF1b:R1315C,ORF1b:I1566V,ORF1b:T2163I,ORF3a:T223I,ORF7b:H42Y,ORF9b:P10S,S:T19I,S:A27S,S:G142D,S:V213G,S:G339D,S:S371F,S:S373P,S:S375F,S:T376A,S:D405N,S:R408S,S:K417N,S:N440K,S:L452R,S:S477N,S:T478K,S:E484A,S:F486V,S:Q498R,S:N501Y,S:Y505H,S:D614G,S:H655Y,S:N679K,S:P681H,S:N764K,S:D796Y,S:Q954H,S:N969K	N:E31-,N:R32-,N:S33-,ORF1a:S3675-,ORF1a:G3676-,ORF1a:F3677-,ORF9b:E27-,ORF9b:N28-,ORF9b:A29-,S:L24-,S:P25-,S:P26-,S:H69-,S:V70-				C311T,C12534T,C25276T	0	0	3	3	29842	NODE_0000846	C311T,C11494T,C12534T,C25276T,T27438C,C27879T,C29666T		ORF1a:L16F,ORF1a:T4090I,ORF7b:H42Y		internal_2d50	C311T,C12534T,C25276T		ORF1a:L16F,ORF1a:T4090I		N/A	N/A	N/A	N/A	N/A	N/A	N/A	N/A	N/A	N/A			3000	0	good	1	10	0	good	0	24	-5	0	good	3		0	good	0		0		0	0	good		0	0	good	0	NA			NA	NA	M	31	No	NA	NA	NA	NA	NA	NA	NA	NA	<30	range	NA	8/22/22	NA	NA	Mexico	San Luis Potosi	Nasopharyngeal swab	NA	NA	NA	Taboada_2023	30-39	NA
OR157652	22B	22B (BA.5)	Omicron	22B	BA.5.1	BA.5.1	0	good	75	59	0	0	0	0	53	14	0	0	88908	32	29838	0.99678962	FALSE	C241T,T670G,C1514T,A2194G,C2790T,C3037T,G4184A,C4321T,C9344T,A9424G,C9534T,C10029T,C10198T,G10447A,C10449A,C10507T,G10642T,A11854G,C12115T,G12160A,C12880T,C14318T,C14408T,C15714T,C17410T,A18163G,G19174A,C19955T,A20055G,C21618T,G21987A,T22200G,G22578A,C22674T,T22679C,C22686T,A22688G,G22775A,A22786C,G22813T,T22882G,T22917G,G22992A,C22995A,A23013C,T23018G,A23055G,A23063T,T23075C,A23403G,C23525T,T23599G,C23604A,C23854A,G23948T,A24424T,T24469A,C25000T,C25584T,C26060T,C26270T,G26529A,C26577G,G26709A,C27393T,T27438C,C27807T,C27889T,A28271T,C28311T,G28881A,G28882A,G28883C,A29510C,C29666T	11288-11296,21633-21641,21765-21770,28362-28370,29734-29759			E:T9I,M:D3N,M:Q19E,M:A63T,N:P13L,N:R203K,N:G204R,N:S413R,ORF1a:S135R,ORF1a:H417Y,ORF1a:T842I,ORF1a:G1307S,ORF1a:L3027F,ORF1a:T3090I,ORF1a:T3255I,ORF1a:P3395H,ORF1b:T284I,ORF1b:P314L,ORF1b:R1315C,ORF1b:I1566V,ORF1b:D1903N,ORF1b:T2163I,ORF3a:T223I,ORF9b:P10S,S:T19I,S:A27S,S:G142D,S:V213G,S:G339D,S:S371F,S:S373P,S:S375F,S:T376A,S:D405N,S:R408S,S:K417N,S:N440K,S:L452R,S:S477N,S:T478K,S:E484A,S:F486V,S:Q498R,S:N501Y,S:Y505H,S:D614G,S:H655Y,S:N679K,S:P681H,S:N764K,S:D796Y,S:Q954H,S:N969K	N:E31-,N:R32-,N:S33-,ORF1a:S3675-,ORF1a:G3676-,ORF1a:F3677-,ORF9b:E27-,ORF9b:N28-,ORF9b:A29-,S:L24-,S:P25-,S:P26-,S:H69-,S:V70-				C1514T,A2194G,G10642T,A11854G,C12115T,C14318T,C27393T	0	0	7	7		NODE_0000846	C1514T,A2194G,C10507T,G10642T,A11854G,C12115T,C14318T,G19174A,C27393T,T27438C,C29666T		ORF1a:H417Y,ORF1b:T284I,ORF1b:D1903N		NODE_0000855	C1514T,A2194G,C10507T,G10642T,A11854G,C12115T,C14318T,G19174A,C27393T		ORF1a:H417Y,ORF1b:T284I,ORF1b:D1903N		N/A	N/A	N/A	N/A	N/A	N/A	N/A	N/A	N/A	N/A			3000	0	good	0	10	0	good	0	24	-1	0	good	7		0	good	0		0		0	0	good		0	0	good	0	NA			NA	NA	M	22	No	NA	NA	NA	NA	NA	NA	NA	NA	<30	range	NA	8/22/22	NA	NA	Mexico	San Luis Potosi	Nasopharyngeal swab	NA	NA	NA	Taboada_2023	20-29	NA
OR157653	22B	22B (BA.5)	Omicron	22B	BA.5.1	BA.5.1	0	good	71	59	0	0	36	0	51	14	0	2	88945	11	29836	0.996221115	FALSE	T670G,C2790T,C3037T,G4184A,C4321T,C9344T,A9424G,C9534T,C10029T,C10198T,G10447A,C10449A,G12160A,C12880T,C14408T,C15714T,C17410T,A18163G,C19955T,A20055G,C20823T,C21618T,G21987A,T22200G,G22578A,C22674T,T22679C,C22686T,A22688G,G22775A,A22786C,G22813T,T22882G,T22917G,G22992A,C22995A,A23013C,T23018G,A23055G,A23063T,T23075C,A23403G,C23525T,T23599G,C23604A,C23816T,C23854A,G23948T,A24424T,T24469A,C25000T,T25461A,C25584T,C26060T,C26270T,G26529A,C26577G,G26709A,C27294T,T27438C,C27498T,C27807T,C27889T,A28271T,C28311T,G28881A,G28882A,G28883C,A29510C,C29614T,C29666T	11288-11296,21633-21641,21765-21770,28362-28370,29734-29759			E:T9I,M:D3N,M:Q19E,M:A63T,N:P13L,N:R203K,N:G204R,N:S413R,ORF1a:S135R,ORF1a:T842I,ORF1a:G1307S,ORF1a:L3027F,ORF1a:T3090I,ORF1a:T3255I,ORF1a:P3395H,ORF1b:P314L,ORF1b:R1315C,ORF1b:I1566V,ORF1b:T2163I,ORF3a:T223I,ORF9b:P10S,S:T19I,S:A27S,S:G142D,S:V213G,S:G339D,S:S371F,S:S373P,S:S375F,S:T376A,S:D405N,S:R408S,S:K417N,S:N440K,S:L452R,S:S477N,S:T478K,S:E484A,S:F486V,S:Q498R,S:N501Y,S:Y505H,S:D614G,S:H655Y,S:N679K,S:P681H,S:L752F,S:N764K,S:D796Y,S:Q954H,S:N969K	N:E31-,N:R32-,N:S33-,ORF1a:S3675-,ORF1a:G3676-,ORF1a:F3677-,ORF9b:E27-,ORF9b:N28-,ORF9b:A29-,S:L24-,S:P25-,S:P26-,S:H69-,S:V70-				C20823T,C23816T,T25461A,C27294T,C27498T	0	0	5	5	78,84-113,163,186,191,241,28403	NODE_0000846	C20823T,C23816T,T25461A,C27294T,T27438C,C27498T,C29614T,C29666T		S:L752F		NODE_0000855	C20823T,C23816T,T25461A,C27294T,C27498T,C29614T		S:L752F		N/A	N/A	N/A	N/A	N/A	N/A	N/A	N/A	N/A	N/A	N:44,ORF9b:40		3000	0	good	36	10	0	good	0	24	-3	0	good	5		0	good	0		0		0	0	good		0	0	good	0	NA			NA	NA	M	43	No	NA	NA	NA	NA	NA	NA	NA	NA	<30	range	NA	8/25/22	NA	NA	Mexico	San Luis Potosi	Nasopharyngeal swab	NA	NA	NA	Taboada_2023	40-49	NA
OR157654	22B	22B (BA.5)	Omicron	22B	BA.5.1.3	BA.5.1.3	0	good	69	33	0	0	59	0	52	14	0	13	88054	331	29836	0.984750694	FALSE	T670G,C2790T,C3037T,G3431T,G4184A,C4321T,T4930C,C9344T,A9424G,C9534T,C10029T,C10198T,G10447A,C10449A,G12160A,C12880T,C13965T,C14408T,C15714T,C17410T,A18163G,C19955T,A20055G,C21618T,G21987A,T22200G,G22427A,G22578A,C22674T,T22679C,C22686T,A22688G,G22775A,A22786C,G22813T,T22882G,T22917G,G22992A,C22995A,A23013C,T23018G,A23055G,A23063T,T23075C,A23403G,C23525T,T23599G,C23604A,C23854A,G23948T,A24424T,T24469A,C25000T,C25584T,C26060T,C26270T,G26529A,C26577G,G26709A,T27438C,C27807T,C27889T,A28271T,C28311T,G28881A,G28882A,G28883C,A29510C,C29666T	11288-11296,21633-21641,21765-21770,28362-28370			E:T9I,M:D3N,M:Q19E,M:A63T,N:P13L,N:R203K,N:G204R,N:S413R,ORF1a:S135R,ORF1a:T842I,ORF1a:V1056L,ORF1a:G1307S,ORF1a:L3027F,ORF1a:T3090I,ORF1a:T3255I,ORF1a:P3395H,ORF1b:P314L,ORF1b:R1315C,ORF1b:I1566V,ORF1b:T2163I,ORF3a:T223I,ORF9b:P10S,S:T19I,S:A27S,S:G142D,S:V213G,S:V289I,S:G339D,S:S371F,S:S373P,S:S375F,S:T376A,S:D405N,S:R408S,S:K417N,S:N440K,S:L452R,S:S477N,S:T478K,S:E484A,S:F486V,S:Q498R,S:N501Y,S:Y505H,S:D614G,S:H655Y,S:N679K,S:P681H,S:N764K,S:D796Y,S:Q954H,S:N969K	N:E31-,N:R32-,N:S33-,ORF1a:S3675-,ORF1a:G3676-,ORF1a:F3677-,ORF9b:E27-,ORF9b:N28-,ORF9b:A29-,S:L24-,S:P25-,S:P26-,S:H69-,S:V70-			G3431T|24A&24E&24C&24B&23I&24G&24F&24H&24I	T4930C,C13965T	0	1	2	3	8762-8763,8769-8774,8784-8803,8805,29619,29623,29638,29699,29734-29759	NODE_0000846	G3431T,T4930C,C13965T,G22427A,T27438C,C29666T		ORF1a:V1056L,S:V289I		BA.5.1.3	G3431T,T4930C,C13965T		ORF1a:V1056L		N/A	N/A	N/A	N/A	N/A	N/A	N/A	N/A	N/A	N/A	ORF1a:22,ORF1a:2833,ORF1a:2835-2837,ORF1a:2840-2847		3000	0	good	59	10	0	good	0	24	-2	0	good	6		0	good	0		0		0	0	good		0	0	good	0	NA			NA	NA	M	30	No	NA	NA	NA	NA	NA	NA	NA	NA	<30	range	NA	8/24/22	NA	NA	Mexico	San Luis Potosi	Nasopharyngeal swab	NA	NA	NA	Taboada_2023	30-39	NA
OR157655	22A	22A (BA.4)	Omicron	22A	BA.4.2	BA.4.2	2.777778	good	77	68	0	0	0	0	56	17	0	0	88863	36	29841	0.996756178	FALSE	C241T,T670G,C2790T,C3037T,G4184A,C4321T,C5173A,C9344T,A9424G,C9534T,C10029T,C10198T,G10447A,C10449A,G12160A,C12880T,T13078C,C14408T,C15714T,C17410T,T17445C,A18163G,A19906G,C19955T,A20055G,G21255C,C21618T,G21987A,T22200G,G22578A,C22674T,T22679C,C22686T,A22688G,G22775A,A22786C,G22813T,T22882G,T22917G,G22992A,C22995A,A23013C,T23018G,A23055G,A23063T,T23075C,A23403G,C23525T,T23599G,C23604A,C23854A,G23948T,A24424T,T24469A,C25000T,T25475C,C25584T,C26060T,C26270T,G26393T,C26577G,G26709A,C26858T,A27259C,G27382C,A27383T,T27384C,G27788T,C27807T,A28271T,C28311T,C28724T,G28881A,G28882A,G28883C,C29311T,A29510C	686-694,11288-11296,21633-21641,21765-21770,28362-28370,29734-29759			E:T9I,E:S50I,M:Q19E,M:A63T,N:P13L,N:P151S,N:R203K,N:G204R,N:S413R,ORF1a:S135R,ORF1a:T842I,ORF1a:G1307S,ORF1a:H1636Q,ORF1a:L3027F,ORF1a:T3090I,ORF1a:T3255I,ORF1a:P3395H,ORF1b:P314L,ORF1b:R1315C,ORF1b:I1566V,ORF1b:I2147V,ORF1b:T2163I,ORF3a:F28S,ORF3a:T223I,ORF6:D61L,ORF7b:L11F,ORF9b:P10S,S:T19I,S:A27S,S:G142D,S:V213G,S:G339D,S:S371F,S:S373P,S:S375F,S:T376A,S:D405N,S:R408S,S:K417N,S:N440K,S:L452R,S:S477N,S:T478K,S:E484A,S:F486V,S:Q498R,S:N501Y,S:Y505H,S:D614G,S:H655Y,S:N679K,S:P681H,S:N764K,S:D796Y,S:Q954H,S:N969K	N:E31-,N:R32-,N:S33-,ORF1a:K141-,ORF1a:S142-,ORF1a:F143-,ORF1a:S3675-,ORF1a:G3676-,ORF1a:F3677-,ORF9b:E27-,ORF9b:N28-,ORF9b:A29-,S:L24-,S:P25-,S:P26-,S:H69-,S:V70-			G21255C|20E,C29311T|21G	T17445C,A19906G,T25475C,G26393T	0	2	4	6		NODE_0000837	C5173A,T13078C,T17445C,A19906G,G21255C,T25475C,G26393T,G27788T,C29311T	686-694	E:S50I,ORF1a:H1636Q,ORF1b:I2147V,ORF3a:F28S,ORF7b:L11F	ORF1a:K141-,ORF1a:S142-,ORF1a:F143-	BA.4.2	T17445C,A19906G,G21255C,T25475C,G26393T,C29311T		E:S50I,ORF1b:I2147V,ORF3a:F28S		N/A	N/A	N/A	N/A	N/A	N/A	N/A	N/A	N/A	N/A			3000	0	good	0	10	0	good	0	24	4	16.666667	good	12		0	good	0		0		0	0	good		0	0	good	0	NA			NA	NA	M	23	No	NA	NA	NA	NA	NA	NA	NA	NA	<30	range	NA	8/23/22	NA	NA	Mexico	San Luis Potosi	Nasopharyngeal swab	NA	NA	NA	Taboada_2023	20-29	NA
OR157656	22B	22B (BA.5)	Omicron	22B	BA.5.6	BA.5.6	0	good	71	59	0	0	1	0	54	14	0	2	88995	11	29841	0.997558773	FALSE	C241T,T670G,C703T,C2790T,C3037T,G4184A,C4321T,T4906C,G9140A,C9344T,A9424G,C9534T,C10029T,C10198T,G10447A,C10449A,G12160A,C12880T,G14123A,C14408T,C15714T,C17402T,C17410T,A18163G,T18957C,C19955T,A20055G,C21077T,C21618T,G21987A,T22200G,G22578A,C22674T,T22679C,C22686T,A22688G,G22775A,A22786C,G22813T,T22882G,T22917G,G22992A,C22995A,A23013C,T23018G,A23055G,A23063T,T23075C,A23403G,C23525T,T23599G,C23604A,C23854A,G23948T,A24424T,T24469A,C25000T,C25584T,C26060T,C26270T,G26529A,C26577G,G26709A,C27807T,C27889T,A28271T,C28311T,G28881A,G28882A,G28883C,A29510C	11288-11296,21633-21641,21765-21770,28362-28370,29734-29759			E:T9I,M:D3N,M:Q19E,M:A63T,N:P13L,N:R203K,N:G204R,N:S413R,ORF1a:S135R,ORF1a:T842I,ORF1a:G1307S,ORF1a:G2959S,ORF1a:L3027F,ORF1a:T3090I,ORF1a:T3255I,ORF1a:P3395H,ORF1b:G219D,ORF1b:P314L,ORF1b:A1312V,ORF1b:R1315C,ORF1b:I1566V,ORF1b:T2163I,ORF1b:T2537I,ORF3a:T223I,ORF9b:P10S,S:T19I,S:A27S,S:G142D,S:V213G,S:G339D,S:S371F,S:S373P,S:S375F,S:T376A,S:D405N,S:R408S,S:K417N,S:N440K,S:L452R,S:S477N,S:T478K,S:E484A,S:F486V,S:Q498R,S:N501Y,S:Y505H,S:D614G,S:H655Y,S:N679K,S:P681H,S:N764K,S:D796Y,S:Q954H,S:N969K	N:E31-,N:R32-,N:S33-,ORF1a:S3675-,ORF1a:G3676-,ORF1a:F3677-,ORF9b:E27-,ORF9b:N28-,ORF9b:A29-,S:L24-,S:P25-,S:P26-,S:H69-,S:V70-				C703T,G9140A,G14123A	0	0	3	3	28403	NODE_0000846	C703T,T4906C,G9140A,G14123A,C17402T,T18957C,C21077T		ORF1a:G2959S,ORF1b:G219D,ORF1b:A1312V,ORF1b:T2537I		NODE_0000850	C703T,G9140A,G14123A		ORF1a:G2959S,ORF1b:G219D		N/A	N/A	N/A	N/A	N/A	N/A	N/A	N/A	N/A	N/A	N:44,ORF9b:40		3000	0	good	1	10	0	good	0	24	-5	0	good	3		0	good	0		0		0	0	good		0	0	good	0	NA			NA	NA	F	19	No	NA	NA	NA	NA	NA	NA	NA	NA	<30	range	NA	8/23/22	NA	NA	Mexico	San Luis Potosi	Nasopharyngeal swab	NA	NA	NA	Taboada_2023	Under 19	NA
OR157657	22B	22B (BA.5)	Omicron	22B	BA.5.1	BA.5.1	0.694444	good	78	59	0	0	0	0	56	14	0	0	88917	33	29846	0.99702371	FALSE	C241T,T670G,C1514T,T2698C,C2790T,C3037T,G4184A,C4321T,A5353G,A8667G,C9344T,A9424G,C9534T,C10029T,C10198T,G10447A,C10449A,C10507T,C12119T,G12160A,C12880T,T13195A,C14408T,C15714T,T16209C,C17410T,A18163G,G18994A,G19174A,C19955T,A20055G,C21618T,G21987A,T22200G,C22432T,G22578A,C22674T,T22679C,C22686T,A22688G,G22775A,A22786C,G22813T,T22882G,T22917G,G22992A,C22995A,A23013C,T23018G,A23055G,A23063T,T23075C,A23403G,C23525T,T23599G,C23604A,C23854A,G23948T,A24424T,T24469A,C25000T,C25584T,C25714T,C26060T,C26270T,G26529A,C26577G,G26709A,T27438C,C27807T,C27889T,A28271T,C28311T,G28881A,G28882A,G28883C,A29510C,C29666T	11288-11296,21633-21641,21765-21770,28362-28370,29734-29759			E:T9I,M:D3N,M:Q19E,M:A63T,N:P13L,N:R203K,N:G204R,N:S413R,ORF1a:S135R,ORF1a:H417Y,ORF1a:T842I,ORF1a:G1307S,ORF1a:D2801G,ORF1a:L3027F,ORF1a:T3090I,ORF1a:T3255I,ORF1a:P3395H,ORF1a:P3952S,ORF1b:P314L,ORF1b:R1315C,ORF1b:I1566V,ORF1b:A1843T,ORF1b:D1903N,ORF1b:T2163I,ORF3a:L108F,ORF3a:T223I,ORF9b:P10S,S:T19I,S:A27S,S:G142D,S:V213G,S:G339D,S:S371F,S:S373P,S:S375F,S:T376A,S:D405N,S:R408S,S:K417N,S:N440K,S:L452R,S:S477N,S:T478K,S:E484A,S:F486V,S:Q498R,S:N501Y,S:Y505H,S:D614G,S:H655Y,S:N679K,S:P681H,S:N764K,S:D796Y,S:Q954H,S:N969K	N:E31-,N:R32-,N:S33-,ORF1a:S3675-,ORF1a:G3676-,ORF1a:F3677-,ORF9b:E27-,ORF9b:N28-,ORF9b:A29-,S:L24-,S:P25-,S:P26-,S:H69-,S:V70-				C1514T,T2698C,A5353G,A8667G,C12119T,T13195A,T16209C,G18994A,C22432T,C25714T	0	0	10	10		NODE_0000846	C1514T,T2698C,A5353G,A8667G,C10507T,C12119T,T13195A,T16209C,G18994A,G19174A,C22432T,C25714T,T27438C,C29666T		ORF1a:H417Y,ORF1a:D2801G,ORF1a:P3952S,ORF1b:A1843T,ORF1b:D1903N,ORF3a:L108F		NODE_0000855	C1514T,T2698C,A5353G,A8667G,C10507T,C12119T,T13195A,T16209C,G18994A,G19174A,C22432T,C25714T		ORF1a:H417Y,ORF1a:D2801G,ORF1a:P3952S,ORF1b:A1843T,ORF1b:D1903N,ORF3a:L108F		N/A	N/A	N/A	N/A	N/A	N/A	N/A	N/A	N/A	N/A			3000	0	good	0	10	0	good	0	24	2	8.333333	good	10		0	good	0		0		0	0	good		0	0	good	0	NA			NA	NA	M	43	No	NA	NA	NA	NA	NA	NA	NA	NA	<30	range	NA	8/22/22	NA	NA	Mexico	San Luis Potosi	Nasopharyngeal swab	NA	NA	NA	Taboada_2023	40-49	NA
OR157658	22B	22B (BA.5)	Omicron	22B	BA.5.1	BA.5.1	0	good	72	59	0	0	5	0	53	14	0	0	88909	32	29836	0.99655553	FALSE	C241T,T670G,C1514T,C2790T,C3037T,G4184A,C4321T,C6286T,C9344T,A9424G,C9534T,C10029T,C10198T,G10447A,C10449A,C10507T,G12160A,C12880T,C14408T,C15714T,C17285T,C17410T,A18163G,G19174A,C19955T,A20055G,C21618T,G21987A,T22200G,G22578A,C22674T,T22679C,C22686T,A22688G,G22775A,A22786C,G22813T,T22882G,T22917G,G22992A,C22995A,A23013C,T23018G,A23055G,A23063T,T23075C,A23403G,C23525T,T23599G,C23604A,C23854A,G23948T,A24424T,T24469A,C25000T,C25584T,C26060T,C26270T,G26529A,C26577G,G26709A,C26822T,T27438C,C27807T,C27889T,A28271T,C28311T,G28881A,G28882A,G28883C,A29510C,C29666T	11288-11296,21633-21641,21765-21770,28362-28370,29734-29759			E:T9I,M:D3N,M:Q19E,M:A63T,N:P13L,N:R203K,N:G204R,N:S413R,ORF1a:S135R,ORF1a:H417Y,ORF1a:T842I,ORF1a:G1307S,ORF1a:L3027F,ORF1a:T3090I,ORF1a:T3255I,ORF1a:P3395H,ORF1b:P314L,ORF1b:S1273L,ORF1b:R1315C,ORF1b:I1566V,ORF1b:D1903N,ORF1b:T2163I,ORF3a:T223I,ORF9b:P10S,S:T19I,S:A27S,S:G142D,S:V213G,S:G339D,S:S371F,S:S373P,S:S375F,S:T376A,S:D405N,S:R408S,S:K417N,S:N440K,S:L452R,S:S477N,S:T478K,S:E484A,S:F486V,S:Q498R,S:N501Y,S:Y505H,S:D614G,S:H655Y,S:N679K,S:P681H,S:N764K,S:D796Y,S:Q954H,S:N969K	N:E31-,N:R32-,N:S33-,ORF1a:S3675-,ORF1a:G3676-,ORF1a:F3677-,ORF9b:E27-,ORF9b:N28-,ORF9b:A29-,S:L24-,S:P25-,S:P26-,S:H69-,S:V70-			C6286T|20E	C1514T,C17285T,C26822T	0	1	3	4	2,953,729,539,295,430,000,000,000	NODE_0000846	C1514T,C6286T,C10507T,C17285T,G19174A,C26822T,T27438C,C29666T		ORF1a:H417Y,ORF1b:S1273L,ORF1b:D1903N		NODE_0000855	C1514T,C6286T,C10507T,C17285T,G19174A,C26822T		ORF1a:H417Y,ORF1b:S1273L,ORF1b:D1903N		N/A	N/A	N/A	N/A	N/A	N/A	N/A	N/A	N/A	N/A			3000	0	good	5	10	0	good	0	24	-1	0	good	7		0	good	0		0		0	0	good		0	0	good	0	NA			NA	NA	M	27	No	NA	NA	NA	NA	NA	NA	NA	NA	<30	range	NA	8/23/22	NA	NA	Mexico	San Luis Potosi	Nasopharyngeal swab	NA	NA	NA	Taboada_2023	20-29	NA
OR157659	22B	22B (BA.5)	Omicron	22B	BA.5.1	BA.5.1	0	good	71	59	0	0	165	0	53	14	0	22	88747	39	29841	0.991138013	FALSE	T670G,C1514T,C2790T,C3037T,G4184A,C4321T,C6286T,C9344T,A9424G,C9534T,C10029T,C10198T,G10447A,C10449A,C10507T,G12160A,C12880T,C14408T,C15714T,C17285T,C17410T,A18163G,G19174A,C19955T,A20055G,C21618T,G21987A,T22200G,G22578A,C22674T,T22679C,C22686T,A22688G,G22775A,A22786C,G22813T,T22882G,T22917G,G22992A,C22995A,A23013C,T23018G,A23055G,A23063T,T23075C,A23403G,C23525T,T23599G,C23604A,C23854A,G23948T,A24424T,T24469A,C25000T,C25584T,C26060T,C26270T,G26529A,C26577G,G26709A,C26822T,T27438C,C27807T,C27889T,A28271T,C28311T,G28881A,G28882A,G28883C,A29510C,C29666T	11288-11296,21633-21641,21765-21770,28362-28370,29734-29759			E:T9I,M:D3N,M:Q19E,M:A63T,N:P13L,N:R203K,N:G204R,N:S413R,ORF1a:S135R,ORF1a:H417Y,ORF1a:T842I,ORF1a:G1307S,ORF1a:L3027F,ORF1a:T3090I,ORF1a:T3255I,ORF1a:P3395H,ORF1b:P314L,ORF1b:S1273L,ORF1b:R1315C,ORF1b:I1566V,ORF1b:D1903N,ORF1b:T2163I,ORF3a:T223I,ORF9b:P10S,S:T19I,S:A27S,S:G142D,S:V213G,S:G339D,S:S371F,S:S373P,S:S375F,S:T376A,S:D405N,S:R408S,S:K417N,S:N440K,S:L452R,S:S477N,S:T478K,S:E484A,S:F486V,S:Q498R,S:N501Y,S:Y505H,S:D614G,S:H655Y,S:N679K,S:P681H,S:N764K,S:D796Y,S:Q954H,S:N969K	N:E31-,N:R32-,N:S33-,ORF1a:S3675-,ORF1a:G3676-,ORF1a:F3677-,ORF9b:E27-,ORF9b:N28-,ORF9b:A29-,S:L24-,S:P25-,S:P26-,S:H69-,S:V70-			C6286T|20E	C1514T,C17285T,C26822T	0	1	3	4	76-172,179,202,210,229,241,254,266-267,272,280,282-330,8838,8842,8877-8879,29546,29551,29837,29840	NODE_0000846	C1514T,C6286T,C10507T,C17285T,G19174A,C26822T,T27438C,C29666T		ORF1a:H417Y,ORF1b:S1273L,ORF1b:D1903N		NODE_0000855	C1514T,C6286T,C10507T,C17285T,G19174A,C26822T		ORF1a:H417Y,ORF1b:S1273L,ORF1b:D1903N		N/A	N/A	N/A	N/A	N/A	N/A	N/A	N/A	N/A	N/A	ORF1a:1,ORF1a:3,ORF1a:6-22,ORF1a:2858,ORF1a:2871-2872		3000	0	good	165	10	0	good	0	24	-1	0	good	7		0	good	0		0		0	0	good		0	0	good	0	NA			NA	NA	F	25	No	NA	NA	NA	NA	NA	NA	NA	NA	<30	range	NA	8/23/22	NA	NA	Mexico	San Luis Potosi	Nasopharyngeal swab	NA	NA	NA	Taboada_2023	20-29	NA
OR157660	22B	22B (BA.5)	Omicron	22B	BA.5.2.9	BA.5.2.9	0	good	71	59	0	0	3	0	53	14	0	0	88999	11	29843	0.997558773	FALSE	T78G,T670G,C1627T,C2790T,C3037T,G4184A,C4321T,C7162T,C9344T,A9424G,C9534T,C10029T,C10198T,C10369T,G10447A,C10449A,G12160A,G12310A,C12880T,C14408T,A15002G,C15714T,C17410T,A18163G,C19955T,A20055G,C21618T,G21987A,T22200G,G22578A,C22674T,T22679C,C22686T,A22688G,G22775A,A22786C,G22813T,T22882G,A22893G,T22917G,G22992A,C22995A,A23013C,T23018G,A23055G,A23063T,T23075C,A23403G,C23525T,T23599G,C23604A,C23854A,G23948T,A24424T,T24469A,C25000T,C25584T,C26060T,C26270T,G26529A,C26577G,G26709A,C27807T,C27889T,A28271T,C28311T,A28330G,G28881A,G28882A,G28883C,A29510C	11288-11296,21633-21641,21765-21770,28362-28370,29734-29759			E:T9I,M:D3N,M:Q19E,M:A63T,N:P13L,N:R203K,N:G204R,N:S413R,ORF1a:S135R,ORF1a:T842I,ORF1a:G1307S,ORF1a:L3027F,ORF1a:T3090I,ORF1a:T3255I,ORF1a:P3395H,ORF1b:P314L,ORF1b:Y512C,ORF1b:R1315C,ORF1b:I1566V,ORF1b:T2163I,ORF3a:T223I,ORF9b:P10S,ORF9b:D16G,S:T19I,S:A27S,S:G142D,S:V213G,S:G339D,S:S371F,S:S373P,S:S375F,S:T376A,S:D405N,S:R408S,S:K417N,S:N440K,S:K444R,S:L452R,S:S477N,S:T478K,S:E484A,S:F486V,S:Q498R,S:N501Y,S:Y505H,S:D614G,S:H655Y,S:N679K,S:P681H,S:N764K,S:D796Y,S:Q954H,S:N969K	N:E31-,N:R32-,N:S33-,ORF1a:S3675-,ORF1a:G3676-,ORF1a:F3677-,ORF9b:E27-,ORF9b:N28-,ORF9b:A29-,S:L24-,S:P25-,S:P26-,S:H69-,S:V70-			A22893G|24H	T78G,C7162T	0	1	2	3	7,624,129,842	NODE_0000846	T78G,C1627T,C7162T,C10369T,G12310A,A15002G,A22893G,A28330G		ORF1b:Y512C,ORF9b:D16G,S:K444R		BA.5.2.9	T78G,C7162T,A22893G		S:K444R		N/A	N/A	N/A	N/A	N/A	N/A	N/A	N/A	N/A	N/A			3000	0	good	3	10	0	good	0	24	-2	0	good	6		0	good	0		0		0	0	good		0	0	good	0	NA			NA	NA	M	33	No	NA	NA	NA	NA	NA	NA	NA	NA	<30	range	NA	8/29/22	NA	NA	Mexico	San Luis Potosi	Nasopharyngeal swab	NA	NA	NA	Taboada_2023	30-39	NA
OR157661	22A	22A (BA.4)	Omicron	22A	BA.4.1.8	BA.4.1.8	0	good	78	76	0	1	21	0	54	20	0	31	88807	32	29837	0.996053908	FALSE	C241T,G336A,T670G,C2790T,C3037T,C3811T,G4184A,C4321T,T6547C,C9344T,A9424G,C9534T,C10029T,C10198T,G10447A,C10449A,G12160A,C12880T,C14322T,C14408T,C15714T,C17304T,C17410T,A18163G,T18603C,C19955T,A20055G,T21570G,C21618T,G21987A,T22200G,G22578A,G22599C,C22674T,T22679C,C22686T,A22688G,G22775A,A22786C,G22813T,T22882G,T22917G,G22992A,C22995A,A23013C,T23018G,A23055G,A23063T,T23075C,C23191T,A23403G,C23525T,T23599G,C23604A,C23854A,G23948T,A24424T,T24469A,C25000T,C25584T,C26060T,C26270T,C26577G,G26709A,C26858T,A27259C,G27382C,A27383T,T27384C,C27807T,A28271T,C28311T,C28720T,C28724T,G28881A,G28882A,G28883C,A29510C	686-694,11288-11296,21633-21641,21765-21770,27786-27793,28362-28370,29734-29759		ORF7b:14-44	E:T9I,M:Q19E,M:A63T,N:P13L,N:P151S,N:R203K,N:G204R,N:S413R,ORF1a:R24H,ORF1a:S135R,ORF1a:T842I,ORF1a:G1307S,ORF1a:L3027F,ORF1a:T3090I,ORF1a:T3255I,ORF1a:P3395H,ORF1b:P314L,ORF1b:R1315C,ORF1b:I1566V,ORF1b:T2163I,ORF3a:T223I,ORF6:D61L,ORF9b:P10S,S:V3G,S:T19I,S:A27S,S:G142D,S:V213G,S:G339D,S:R346T,S:S371F,S:S373P,S:S375F,S:T376A,S:D405N,S:R408S,S:K417N,S:N440K,S:L452R,S:S477N,S:T478K,S:E484A,S:F486V,S:Q498R,S:N501Y,S:Y505H,S:D614G,S:H655Y,S:N679K,S:P681H,S:N764K,S:D796Y,S:Q954H,S:N969K	N:E31-,N:R32-,N:S33-,ORF1a:K141-,ORF1a:S142-,ORF1a:F143-,ORF1a:S3675-,ORF1a:G3676-,ORF1a:F3677-,ORF7b:L11-,ORF7b:C12-,ORF7b:F13-,ORF9b:E27-,ORF9b:N28-,ORF9b:A29-,S:L24-,S:P25-,S:P26-,S:H69-,S:V70-				G336A,C3811T,T6547C,C17304T,C23191T	0	0	5	5	29542,29544-29546,29548-29549,29551-29564,29571	NODE_0000837	G336A,C3811T,T6547C,C14322T,C17304T,T18603C,T21570G,G22599C,C23191T,C28720T	686-694,27786-27793	ORF1a:R24H,S:V3G,S:R346T	ORF1a:K141-,ORF1a:S142-,ORF1a:F143-,ORF7b:L11-,ORF7b:C12-,ORF7b:F13-	BA.4.1.8	G336A,C3811T,T6547C,C17304T,C23191T		ORF1a:R24H		N/A	N/A	N/A	N/A	N/A	N/A	N/A	N/A	N/A	N/A	ORF7b:14-44		3000	0	good	21	10	0	good	0	24	-3	0	good	5		0	good	0		0	ORF7b:14-44	1	0	good		0	0	good	0	NA			NA	NA	F	54	No	NA	NA	NA	NA	NA	NA	NA	NA	<30	range	NA	8/29/22	NA	NA	Mexico	San Luis Potosi	Nasopharyngeal swab	NA	NA	NA	Taboada_2023	50-59	NA
OR157662	22B	22B (BA.5)	Omicron	22B	BA.5.2.9	BA.5.2.9	0	good	73	33	0	0	104	0	55	14	0	2	88455	32	29691	0.988395813	FALSE	C241T,T670G,C1627T,C2790T,G2883A,C3037T,G4184A,C4321T,C9344T,A9424G,C9534T,C10029T,C10198T,C10369T,G10447A,C10449A,G12160A,G12310A,C12651T,C12880T,C14408T,A15002G,C15714T,C17410T,A18163G,C19955T,A20055G,C21618T,G21987A,T22200G,G22578A,C22674T,T22679C,C22686T,A22688G,G22775A,A22786C,G22813T,T22882G,T22917G,G22992A,C22995A,A23013C,T23018G,A23055G,A23063T,T23075C,A23403G,C23525T,T23599G,C23604A,C23854A,G23948T,A24424T,T24469A,C25000T,C25584T,C26060T,C26270T,G26529A,C26577G,G26709A,C27625T,C27807T,C27889T,T28196G,A28271T,C28311T,A28330G,G28881A,G28882A,G28883C,A29510C	11288-11296,21633-21641,21765-21770,28362-28370			E:T9I,M:D3N,M:Q19E,M:A63T,N:P13L,N:R203K,N:G204R,N:S413R,ORF1a:S135R,ORF1a:T842I,ORF1a:C873Y,ORF1a:G1307S,ORF1a:L3027F,ORF1a:T3090I,ORF1a:T3255I,ORF1a:P3395H,ORF1a:T4129I,ORF1b:P314L,ORF1b:Y512C,ORF1b:R1315C,ORF1b:I1566V,ORF1b:T2163I,ORF3a:T223I,ORF7a:R78C,ORF9b:P10S,ORF9b:D16G,S:T19I,S:A27S,S:G142D,S:V213G,S:G339D,S:S371F,S:S373P,S:S375F,S:T376A,S:D405N,S:R408S,S:K417N,S:N440K,S:L452R,S:S477N,S:T478K,S:E484A,S:F486V,S:Q498R,S:N501Y,S:Y505H,S:D614G,S:H655Y,S:N679K,S:P681H,S:N764K,S:D796Y,S:Q954H,S:N969K	N:E31-,N:R32-,N:S33-,ORF1a:S3675-,ORF1a:G3676-,ORF1a:F3677-,ORF9b:E27-,ORF9b:N28-,ORF9b:A29-,S:L24-,S:P25-,S:P26-,S:H69-,S:V70-				G2883A,C12651T,C27625T,T28196G	0	0	4	4	29529-29549,29554-29555,29562,29565-29632,29635-29636,29639,29641,29644,29651,29653-29654,29658-29660,29664	NODE_0000846	C1627T,G2883A,C10369T,G12310A,C12651T,A15002G,C27625T,T28196G,A28330G		ORF1a:C873Y,ORF1a:T4129I,ORF1b:Y512C,ORF7a:R78C,ORF9b:D16G		BA.5.2.9	G2883A,C12651T,C27625T,T28196G		ORF1a:C873Y,ORF1a:T4129I,ORF7a:R78C		N/A	N/A	N/A	N/A	N/A	N/A	N/A	N/A	N/A	N/A	N:419-420		3000	0	good	104	10	0	good	0	24	-4	0	good	4		0	good	0		0		0	0	good		0	0	good	0	NA			NA	NA	F	18	No	NA	NA	NA	NA	NA	NA	NA	NA	<30	range	NA	8/29/22	NA	NA	Mexico	San Luis Potosi	Nasopharyngeal swab	NA	NA	NA	Taboada_2023	Under 19	NA
OR157663	22B	22B (BA.5)	Omicron	22B	BA.5.2.9	BA.5.2.9	0	good	69	59	0	0	4	0	52	14	0	0	89009	5	29838	0.997558773	FALSE	C241T,T670G,C1627T,C2790T,C3037T,G4184A,C4321T,C9344T,A9424G,C9534T,C10029T,C10198T,C10369T,G10447A,C10449A,G12160A,G12310A,C12880T,C14408T,A15002G,C15714T,C17410T,A18163G,C19955T,A20055G,C21618T,G21987A,T22200G,G22578A,C22674T,T22679C,C22686T,A22688G,G22775A,A22786C,G22813T,T22882G,T22917G,G22992A,C22995A,A23013C,T23018G,A23055G,A23063T,T23075C,A23403G,C23525T,T23599G,C23604A,C23854A,G23948T,A24424T,T24469A,C25000T,C25584T,C26060T,C26270T,G26529A,C26577G,G26709A,C27807T,C27889T,A28271T,C28311T,A28330G,G28881A,G28882A,G28883C,A29510C	11288-11296,21633-21641,21765-21770,28362-28370,29734-29759			E:T9I,M:D3N,M:Q19E,M:A63T,N:P13L,N:R203K,N:G204R,N:S413R,ORF1a:S135R,ORF1a:T842I,ORF1a:G1307S,ORF1a:L3027F,ORF1a:T3090I,ORF1a:T3255I,ORF1a:P3395H,ORF1b:P314L,ORF1b:Y512C,ORF1b:R1315C,ORF1b:I1566V,ORF1b:T2163I,ORF3a:T223I,ORF9b:P10S,ORF9b:D16G,S:T19I,S:A27S,S:G142D,S:V213G,S:G339D,S:S371F,S:S373P,S:S375F,S:T376A,S:D405N,S:R408S,S:K417N,S:N440K,S:L452R,S:S477N,S:T478K,S:E484A,S:F486V,S:Q498R,S:N501Y,S:Y505H,S:D614G,S:H655Y,S:N679K,S:P681H,S:N764K,S:D796Y,S:Q954H,S:N969K	N:E31-,N:R32-,N:S33-,ORF1a:S3675-,ORF1a:G3676-,ORF1a:F3677-,ORF9b:E27-,ORF9b:N28-,ORF9b:A29-,S:L24-,S:P25-,S:P26-,S:H69-,S:V70-					0	0	0	0	29543-29546	NODE_0000846	C1627T,C10369T,G12310A,A15002G,A28330G		ORF1b:Y512C,ORF9b:D16G		BA.5.2.9					N/A	N/A	N/A	N/A	N/A	N/A	N/A	N/A	N/A	N/A			3000	0	good	4	10	0	good	0	24	-8	0	good	0		0	good	0		0		0	0	good		0	0	good	0	NA			NA	NA	M	58	No	NA	NA	NA	NA	NA	NA	NA	NA	<30	range	NA	8/29/22	NA	NA	Mexico	San Luis Potosi	Nasopharyngeal swab	NA	NA	NA	Taboada_2023	50-59	NA
OR157664	22B	22B (BA.5)	Omicron	22B	BA.5.1	BA.5.1	0	good	73	60	0	1	0	0	53	15	0	1	88954	18	29840	0.997324683	FALSE	C241T,T670G,C2790T,C3037T,T3909C,G4184A,C4321T,C5031T,C9344T,A9424G,C9534T,C10029T,C10198T,G10447A,C10449A,G12160A,C12880T,C14408T,G15452T,C15714T,C17410T,A18163G,C19955T,A20055G,C21618T,G21987A,T22200G,G22578A,C22674T,T22679C,C22686T,A22688G,G22775A,A22786C,G22813T,T22882G,T22917G,G22992A,C22995A,A23013C,T23018G,C23029T,A23055G,A23063T,T23075C,A23403G,C23525T,T23599G,C23604A,C23854A,G23948T,C24337T,A24424T,T24469A,C25000T,C25584T,C26060T,C26270T,G26529A,C26577G,G26709A,C27294T,T27438C,C27807T,C27889T,A28271T,C28311T,G28881A,G28882A,G28883C,A29510C,C29614T,C29666T	11288-11296,21633-21641,21765-21770,28254,28362-28370,29734-29759		ORF8:122	E:T9I,M:D3N,M:Q19E,M:A63T,N:P13L,N:R203K,N:G204R,N:S413R,ORF1a:S135R,ORF1a:T842I,ORF1a:I1215T,ORF1a:G1307S,ORF1a:T1589I,ORF1a:L3027F,ORF1a:T3090I,ORF1a:T3255I,ORF1a:P3395H,ORF1b:P314L,ORF1b:G662V,ORF1b:R1315C,ORF1b:I1566V,ORF1b:T2163I,ORF3a:T223I,ORF9b:P10S,S:T19I,S:A27S,S:G142D,S:V213G,S:G339D,S:S371F,S:S373P,S:S375F,S:T376A,S:D405N,S:R408S,S:K417N,S:N440K,S:L452R,S:S477N,S:T478K,S:E484A,S:F486V,S:Q498R,S:N501Y,S:Y505H,S:D614G,S:H655Y,S:N679K,S:P681H,S:N764K,S:D796Y,S:Q954H,S:N969K	N:E31-,N:R32-,N:S33-,ORF1a:S3675-,ORF1a:G3676-,ORF1a:F3677-,ORF8:I121-,ORF9b:E27-,ORF9b:N28-,ORF9b:A29-,S:L24-,S:P25-,S:P26-,S:H69-,S:V70-				T3909C,C5031T,G15452T,C23029T,C24337T,C27294T	0	0	6	6		NODE_0000846	T3909C,C5031T,G15452T,C23029T,C24337T,C27294T,T27438C,C29614T,C29666T	28254	ORF1a:I1215T,ORF1a:T1589I,ORF1b:G662V	ORF8:I121-	NODE_0000855	T3909C,C5031T,G15452T,C23029T,C24337T,C27294T,C29614T	28254	ORF1a:I1215T,ORF1a:T1589I,ORF1b:G662V	ORF8:I121-	N/A	N/A	N/A	N/A	N/A	N/A	N/A	N/A	N/A	N/A	ORF8:122		3000	0	good	0	10	0	good	0	24	-1	0	good	7		0	good	0		0	ORF8:122	1	0	good		0	0	good	0	NA			NA	NA	M	19	No	NA	NA	NA	NA	NA	NA	NA	NA	<30	range	NA	8/29/22	NA	NA	Mexico	San Luis Potosi	Nasopharyngeal swab	NA	NA	NA	Taboada_2023	Under 19	NA
OR157665	22B	22B (BA.5)	Omicron	22B	BA.5.2	BA.5.2	0	good	74	59	0	0	24	0	53	14	0	3	88781	33	29803	0.994783132	FALSE	C241T,T670G,C1627T,C2790T,C3037T,G4184A,C4321T,C8266T,C9344T,A9424G,C9534T,C10029T,C10198T,G10447A,C10449A,G12160A,G12310A,T12313G,C12880T,C14408T,C15714T,C16616A,C17410T,A18163G,C19955T,A20055G,C21618T,A21766T,G21987A,T22200G,G22578A,C22674T,T22679C,C22686T,A22688G,G22775A,A22786C,G22813T,T22882G,T22917G,G22992A,C22995A,A23013C,T23018G,A23055G,A23063T,T23075C,A23403G,C23525T,T23599G,C23604A,C23854A,G23948T,A24424T,T24469A,C25000T,C25584T,G25785T,C26060T,C26270T,G26529A,C26577G,G26709A,C27012T,C27513T,C27807T,C27889T,A28271T,C28311T,A28330G,G28881A,G28882A,G28883C,A29510C	11288-11296,21633-21641,21767-21772,28362-28370,29734-29759			E:T9I,M:D3N,M:Q19E,M:A63T,N:P13L,N:R203K,N:G204R,N:S413R,ORF1a:S135R,ORF1a:T842I,ORF1a:G1307S,ORF1a:L3027F,ORF1a:T3090I,ORF1a:T3255I,ORF1a:P3395H,ORF1b:P314L,ORF1b:T1050N,ORF1b:R1315C,ORF1b:I1566V,ORF1b:T2163I,ORF3a:W131C,ORF3a:T223I,ORF9b:P10S,ORF9b:D16G,S:T19I,S:A27S,S:G142D,S:V213G,S:G339D,S:S371F,S:S373P,S:S375F,S:T376A,S:D405N,S:R408S,S:K417N,S:N440K,S:L452R,S:S477N,S:T478K,S:E484A,S:F486V,S:Q498R,S:N501Y,S:Y505H,S:D614G,S:H655Y,S:N679K,S:P681H,S:N764K,S:D796Y,S:Q954H,S:N969K	N:E31-,N:R32-,N:S33-,ORF1a:S3675-,ORF1a:G3676-,ORF1a:F3677-,ORF9b:E27-,ORF9b:N28-,ORF9b:A29-,S:L24-,S:P25-,S:P26-,S:H69-,S:V70-				C8266T,T12313G,-21766T,G25785T	0	0	4	4	21796,29529-29545,29577,29580,29584,29587,29595,29801	NODE_0000846	C1627T,C8266T,G12310A,T12313G,C16616A,-21766T,G25785T,C27012T,C27513T,A28330G	21771-21772	ORF1b:T1050N,ORF3a:W131C,ORF9b:D16G		NODE_0000881	C8266T,G12310A,T12313G,C16616A,-21766T,G25785T,C27012T,C27513T	21771-21772	ORF1b:T1050N,ORF3a:W131C		N/A	N/A	N/A	N/A	N/A	N/A	N/A	N/A	N/A	N/A	S:78,N:419-420		3000	0	good	24	10	0	good	0	24	-3	0	good	5		0	good	0		0		0	0	good		0	0	good	0	NA			NA	NA	F	27	No	NA	NA	NA	NA	NA	NA	NA	NA	<30	range	NA	8/29/22	NA	NA	Mexico	San Luis Potosi	Nasopharyngeal swab	NA	NA	NA	Taboada_2023	20-29	NA
OR157666	22B	22B (BA.5)	Omicron	22B	BA.5.1.23	BA.5.1.23	0	good	73	59	0	0	194	0	54	14	0	38	88800	4	29836	0.991171454	FALSE	T670G,C1170T,C2790T,C3037T,G4184A,C4321T,C9344T,A9424G,C9534T,C10029T,C10198T,G10447A,C10449A,C12068T,G12160A,C12880T,C13821T,C14408T,C15656T,C15714T,C16616T,C17410T,A18163G,C19955T,A20055G,C21618T,G21987A,T22200G,G22578A,C22674T,T22679C,C22686T,A22688G,G22775A,A22786C,G22813T,T22882G,T22917G,G22992A,C22995A,A23013C,T23018G,A23055G,A23063T,T23075C,A23403G,C23525T,T23599G,C23604A,C23854A,G23948T,A24424T,T24469A,C25000T,G25540A,C25584T,C26060T,C26270T,G26529A,C26577G,G26709A,T27438C,T27696C,C27807T,C27889T,A28271T,C28311T,T28693C,G28881A,G28882A,G28883C,A29510C,C29666T	11288-11296,21633-21641,21765-21770,28362-28370,29734-29759			E:T9I,M:D3N,M:Q19E,M:A63T,N:P13L,N:R203K,N:G204R,N:S413R,ORF1a:S135R,ORF1a:S302F,ORF1a:T842I,ORF1a:G1307S,ORF1a:L3027F,ORF1a:T3090I,ORF1a:T3255I,ORF1a:P3395H,ORF1b:P314L,ORF1b:T730I,ORF1b:T1050I,ORF1b:R1315C,ORF1b:I1566V,ORF1b:T2163I,ORF3a:V50I,ORF3a:T223I,ORF9b:P10S,S:T19I,S:A27S,S:G142D,S:V213G,S:G339D,S:S371F,S:S373P,S:S375F,S:T376A,S:D405N,S:R408S,S:K417N,S:N440K,S:L452R,S:S477N,S:T478K,S:E484A,S:F486V,S:Q498R,S:N501Y,S:Y505H,S:D614G,S:H655Y,S:N679K,S:P681H,S:N764K,S:D796Y,S:Q954H,S:N969K	N:E31-,N:R32-,N:S33-,ORF1a:S3675-,ORF1a:G3676-,ORF1a:F3677-,ORF9b:E27-,ORF9b:N28-,ORF9b:A29-,S:L24-,S:P25-,S:P26-,S:H69-,S:V70-				C12068T,C13821T,C15656T,C16616T,G25540A,T28693C	0	0	6	6	76,78,84-174,177,241,3816,3881,3907,8710,8725,8779,8788-8799,8802,8804-8879,23878,28403,29544,29699	NODE_0000846	C1170T,C12068T,C13821T,C15656T,C16616T,G25540A,T27438C,T27696C,T28693C,C29666T		ORF1a:S302F,ORF1b:T730I,ORF1b:T1050I,ORF3a:V50I		internal_bae4	C12068T,C13821T,C15656T,C16616T,G25540A,T27696C,T28693C		ORF1b:T730I,ORF1b:T1050I,ORF3a:V50I		N/A	N/A	N/A	N/A	N/A	N/A	N/A	N/A	N/A	N/A	ORF1a:1184,ORF1a:1206,ORF1a:1214,ORF1a:2820,ORF1a:2838,ORF1a:2842-2872,N:44,ORF9b:40		3000	0	good	194	10	0	good	0	24	-2	0	good	6		0	good	0		0		0	0	good		0	0	good	0	NA			NA	NA	M	33	No	NA	NA	NA	NA	NA	NA	NA	NA	<30	range	NA	8/26/22	NA	NA	Mexico	San Luis Potosi	Nasopharyngeal swab	NA	NA	NA	Taboada_2023	30-39	NA
OR157667	22B	22B (BA.5)	Omicron	22B	BA.5.1	BA.5.1	0.694444	good	71	59	0	0	1	0	53	14	0	0	88938	32	29843	0.996923386	FALSE	C241T,T670G,C2790T,C3037T,G4184A,C4321T,C9344T,A9424G,C9534T,C10029T,C10198T,G10447A,C10449A,G12160A,C12880T,C14408T,C15714T,C17339T,C17410T,A18163G,C19955T,A20055G,C21618T,G21987A,T22200G,G22578A,C22674T,T22679C,C22686T,A22688G,G22775A,A22786C,G22813T,T22882G,T22917G,G22992A,C22995A,A23013C,T23018G,A23055G,A23063T,T23075C,C23202A,A23403G,C23525T,T23599G,C23604A,C23679T,C23854A,G23948T,A24424T,T24469A,C25000T,C25584T,C26060T,C26270T,G26529A,C26577G,G26709A,C27294T,T27438C,C27807T,C27889T,A28271T,C28311T,G28881A,G28882A,G28883C,A29510C,C29614T,C29666T	11288-11296,21633-21641,21765-21770,28362-28370,29734-29759			E:T9I,M:D3N,M:Q19E,M:A63T,N:P13L,N:R203K,N:G204R,N:S413R,ORF1a:S135R,ORF1a:T842I,ORF1a:G1307S,ORF1a:L3027F,ORF1a:T3090I,ORF1a:T3255I,ORF1a:P3395H,ORF1b:P314L,ORF1b:A1291V,ORF1b:R1315C,ORF1b:I1566V,ORF1b:T2163I,ORF3a:T223I,ORF9b:P10S,S:T19I,S:A27S,S:G142D,S:V213G,S:G339D,S:S371F,S:S373P,S:S375F,S:T376A,S:D405N,S:R408S,S:K417N,S:N440K,S:L452R,S:S477N,S:T478K,S:E484A,S:F486V,S:Q498R,S:N501Y,S:Y505H,S:T547K,S:D614G,S:H655Y,S:N679K,S:P681H,S:A706V,S:N764K,S:D796Y,S:Q954H,S:N969K	N:E31-,N:R32-,N:S33-,ORF1a:S3675-,ORF1a:G3676-,ORF1a:F3677-,ORF9b:E27-,ORF9b:N28-,ORF9b:A29-,S:L24-,S:P25-,S:P26-,S:H69-,S:V70-			C17339T|21E,C23202A|21K	C23679T,C27294T	0	2	2	4	29842	NODE_0000846	C17339T,C23202A,C23679T,C27294T,T27438C,C29614T,C29666T		ORF1b:A1291V,S:T547K,S:A706V		NODE_0000855	C17339T,C23202A,C23679T,C27294T,C29614T		ORF1b:A1291V,S:T547K,S:A706V		N/A	N/A	N/A	N/A	N/A	N/A	N/A	N/A	N/A	N/A			3000	0	good	1	10	0	good	0	24	2	8.333333	good	10		0	good	0		0		0	0	good		0	0	good	0	NA			NA	NA	M	37	No	NA	NA	NA	NA	NA	NA	NA	NA	<30	range	NA	8/26/22	NA	NA	Mexico	San Luis Potosi	Nasopharyngeal swab	NA	NA	NA	Taboada_2023	30-39	NA
OR157668	22B	22B (BA.5)	Omicron	22B	BA.5.1	BA.5.1	0	good	67	59	0	0	0	0	50	14	0	0	88934	32	29836	0.996722737	FALSE	C241T,T670G,C2790T,C3037T,G4184A,C4321T,C9344T,A9424G,C9534T,C10029T,C10198T,G10447A,C10449A,G12160A,C12880T,C14408T,C15714T,C17410T,A18163G,C19955T,A20055G,C21618T,G21987A,T22200G,G22578A,C22674T,T22679C,C22686T,A22688G,G22775A,A22786C,G22813T,T22882G,T22917G,G22992A,C22995A,A23013C,T23018G,A23055G,A23063T,T23075C,A23403G,C23525T,T23599G,C23604A,C23854A,G23948T,A24424T,T24469A,C25000T,C25584T,C26060T,C26270T,G26529A,C26577G,G26709A,C27294T,T27438C,C27807T,C27889T,A28271T,C28311T,G28881A,G28882A,G28883C,C29119T,A29510C	11288-11296,21633-21641,21765-21770,28362-28370,29734-29759			E:T9I,M:D3N,M:Q19E,M:A63T,N:P13L,N:R203K,N:G204R,N:S413R,ORF1a:S135R,ORF1a:T842I,ORF1a:G1307S,ORF1a:L3027F,ORF1a:T3090I,ORF1a:T3255I,ORF1a:P3395H,ORF1b:P314L,ORF1b:R1315C,ORF1b:I1566V,ORF1b:T2163I,ORF3a:T223I,ORF9b:P10S,S:T19I,S:A27S,S:G142D,S:V213G,S:G339D,S:S371F,S:S373P,S:S375F,S:T376A,S:D405N,S:R408S,S:K417N,S:N440K,S:L452R,S:S477N,S:T478K,S:E484A,S:F486V,S:Q498R,S:N501Y,S:Y505H,S:D614G,S:H655Y,S:N679K,S:P681H,S:N764K,S:D796Y,S:Q954H,S:N969K	N:E31-,N:R32-,N:S33-,ORF1a:S3675-,ORF1a:G3676-,ORF1a:F3677-,ORF9b:E27-,ORF9b:N28-,ORF9b:A29-,S:L24-,S:P25-,S:P26-,S:H69-,S:V70-		T29666C		C27294T,C29119T	1	0	2	3		NODE_0000846	C27294T,T27438C,C29119T				NODE_0000855	C27294T,C29119T,T29666C				N/A	N/A	N/A	N/A	N/A	N/A	N/A	N/A	N/A	N/A			3000	0	good	0	10	0	good	0	24	0	0	good	8		0	good	0		0		0	0	good		0	0	good	0	NA			NA	NA	F	48	No	NA	NA	NA	NA	NA	NA	NA	NA	<30	range	NA	8/27/22	NA	NA	Mexico	San Luis Potosi	Nasopharyngeal swab	NA	NA	NA	Taboada_2023	40-49	NA
OR157669	22B	22B (BA.5)	Omicron	22B	BA.5.1	BA.5.1	0	good	71	59	0	0	1	0	52	14	0	0	89010	8	29843	0.997725981	FALSE	T175C,C241T,T670G,C2790T,C3037T,G4184A,C4321T,A7259G,C9344T,A9424G,C9534T,C10029T,C10198T,G10447A,C10449A,G12160A,C12880T,C14408T,C15714T,C17410T,A18163G,C19955T,A20055G,C21618T,G21987A,T22200G,G22578A,C22674T,T22679C,C22686T,A22688G,G22775A,A22786C,G22813T,T22882G,T22917G,G22992A,C22995A,A23013C,T23018G,A23055G,A23063T,T23075C,A23403G,C23525T,T23599G,C23604A,C23816T,C23854A,G23948T,A24424T,T24469A,C25000T,C25584T,C26060T,C26270T,G26529A,C26577G,G26709A,C27294T,T27438C,C27807T,C27889T,A28271T,C28311T,G28881A,G28882A,G28883C,A29510C,C29614T,C29666T	11288-11296,21633-21641,21765-21770,28362-28370,29734-29759			E:T9I,M:D3N,M:Q19E,M:A63T,N:P13L,N:R203K,N:G204R,N:S413R,ORF1a:S135R,ORF1a:T842I,ORF1a:G1307S,ORF1a:I2332V,ORF1a:L3027F,ORF1a:T3090I,ORF1a:T3255I,ORF1a:P3395H,ORF1b:P314L,ORF1b:R1315C,ORF1b:I1566V,ORF1b:T2163I,ORF3a:T223I,ORF9b:P10S,S:T19I,S:A27S,S:G142D,S:V213G,S:G339D,S:S371F,S:S373P,S:S375F,S:T376A,S:D405N,S:R408S,S:K417N,S:N440K,S:L452R,S:S477N,S:T478K,S:E484A,S:F486V,S:Q498R,S:N501Y,S:Y505H,S:D614G,S:H655Y,S:N679K,S:P681H,S:L752F,S:N764K,S:D796Y,S:Q954H,S:N969K	N:E31-,N:R32-,N:S33-,ORF1a:S3675-,ORF1a:G3676-,ORF1a:F3677-,ORF9b:E27-,ORF9b:N28-,ORF9b:A29-,S:L24-,S:P25-,S:P26-,S:H69-,S:V70-				T175C,A7259G,C23816T,C27294T	0	0	4	4	29842	NODE_0000846	T175C,A7259G,C23816T,C27294T,T27438C,C29614T,C29666T		ORF1a:I2332V,S:L752F		NODE_0000855	T175C,A7259G,C23816T,C27294T,C29614T		ORF1a:I2332V,S:L752F		N/A	N/A	N/A	N/A	N/A	N/A	N/A	N/A	N/A	N/A			3000	0	good	1	10	0	good	0	24	-4	0	good	4		0	good	0		0		0	0	good		0	0	good	0	NA			NA	NA	F	27	No	NA	NA	NA	NA	NA	NA	NA	NA	<30	range	NA	8/27/22	NA	NA	Mexico	San Luis Potosi	Nasopharyngeal swab	NA	NA	NA	Taboada_2023	20-29	NA
OR157670	22B	22B (BA.5)	Omicron	22B	BA.5.2.20	BA.5.2.20	0	good	76	59	0	0	0	0	52	14	0	0	88877	39	29836	0.996488647	FALSE	C241T,T670G,C1627T,C2146T,C2790T,C3037T,G4184A,C4321T,C9344T,A9424G,C9534T,C10029T,C10198T,G10447A,C10449A,G12160A,G12310A,C12880T,C14408T,C14925T,C15714T,C16616A,G16917T,C17410T,A18163G,C19955T,A20055G,C21618T,G21987A,T22200G,G22578A,C22674T,T22679C,C22686T,A22688G,G22775A,A22786C,G22813T,T22882G,T22917G,G22992A,C22995A,A23013C,T23018G,A23055G,A23063T,T23075C,A23403G,T23482C,C23525T,T23599G,C23604A,C23707T,C23854A,G23948T,A24424T,T24469A,C25000T,C25584T,C26060T,C26151T,C26270T,G26529A,C26577G,G26709A,C27012T,C27513T,C27807T,C27889T,A28271T,C28311T,A28330G,G28881A,G28882A,G28883C,A29510C	11288-11296,21633-21641,21765-21770,28362-28370,29734-29759			E:T9I,M:D3N,M:Q19E,M:A63T,N:P13L,N:R203K,N:G204R,N:S413R,ORF1a:S135R,ORF1a:T842I,ORF1a:G1307S,ORF1a:L3027F,ORF1a:T3090I,ORF1a:T3255I,ORF1a:P3395H,ORF1b:P314L,ORF1b:T1050N,ORF1b:R1315C,ORF1b:I1566V,ORF1b:T2163I,ORF3a:T223I,ORF9b:P10S,ORF9b:D16G,S:T19I,S:A27S,S:G142D,S:V213G,S:G339D,S:S371F,S:S373P,S:S375F,S:T376A,S:D405N,S:R408S,S:K417N,S:N440K,S:L452R,S:S477N,S:T478K,S:E484A,S:F486V,S:Q498R,S:N501Y,S:Y505H,S:D614G,S:H655Y,S:N679K,S:P681H,S:N764K,S:D796Y,S:Q954H,S:N969K	N:E31-,N:R32-,N:S33-,ORF1a:S3675-,ORF1a:G3676-,ORF1a:F3677-,ORF9b:E27-,ORF9b:N28-,ORF9b:A29-,S:L24-,S:P25-,S:P26-,S:H69-,S:V70-				C2146T,C14925T,G16917T,T23482C,C26151T	0	0	5	5		NODE_0000846	C1627T,C2146T,G12310A,C14925T,C16616A,G16917T,T23482C,C23707T,C26151T,C27012T,C27513T,A28330G		ORF1b:T1050N,ORF9b:D16G		NODE_0000924	C2146T,C14925T,G16917T,T23482C,C26151T				N/A	N/A	N/A	N/A	N/A	N/A	N/A	N/A	N/A	N/A			3000	0	good	0	10	0	good	0	24	-3	0	good	5		0	good	0		0		0	0	good		0	0	good	0	NA			NA	NA	M	23	No	NA	NA	NA	NA	NA	NA	NA	NA	<30	range	NA	8/27/22	NA	NA	Mexico	San Luis Potosi	Nasopharyngeal swab	NA	NA	NA	Taboada_2023	20-29	NA
OR157671	22B	22B (BA.5)	Omicron	22B	BA.5.2.9	BA.5.2.9	0	good	73	59	0	0	0	0	55	14	0	0	88913	32	29837	0.996756178	FALSE	C241T,T670G,C1627T,C2790T,G2883A,C3037T,G4184A,C4321T,C9344T,A9424G,C9534T,C10029T,C10198T,C10369T,G10447A,C10449A,G12160A,G12310A,C12651T,C12880T,C14408T,A15002G,C15714T,C17410T,A18163G,C19955T,A20055G,C21618T,G21987A,T22200G,G22578A,C22674T,T22679C,C22686T,A22688G,G22775A,A22786C,G22813T,T22882G,T22917G,G22992A,C22995A,A23013C,T23018G,A23055G,A23063T,T23075C,A23403G,C23525T,T23599G,C23604A,C23854A,G23948T,A24424T,T24469A,C25000T,C25584T,C26060T,C26270T,G26529A,C26577G,G26709A,C27625T,C27807T,C27889T,T28196G,A28271T,C28311T,A28330G,G28881A,G28882A,G28883C,A29510C	11288-11296,21633-21641,21765-21770,28362-28370,29734-29759			E:T9I,M:D3N,M:Q19E,M:A63T,N:P13L,N:R203K,N:G204R,N:S413R,ORF1a:S135R,ORF1a:T842I,ORF1a:C873Y,ORF1a:G1307S,ORF1a:L3027F,ORF1a:T3090I,ORF1a:T3255I,ORF1a:P3395H,ORF1a:T4129I,ORF1b:P314L,ORF1b:Y512C,ORF1b:R1315C,ORF1b:I1566V,ORF1b:T2163I,ORF3a:T223I,ORF7a:R78C,ORF9b:P10S,ORF9b:D16G,S:T19I,S:A27S,S:G142D,S:V213G,S:G339D,S:S371F,S:S373P,S:S375F,S:T376A,S:D405N,S:R408S,S:K417N,S:N440K,S:L452R,S:S477N,S:T478K,S:E484A,S:F486V,S:Q498R,S:N501Y,S:Y505H,S:D614G,S:H655Y,S:N679K,S:P681H,S:N764K,S:D796Y,S:Q954H,S:N969K	N:E31-,N:R32-,N:S33-,ORF1a:S3675-,ORF1a:G3676-,ORF1a:F3677-,ORF9b:E27-,ORF9b:N28-,ORF9b:A29-,S:L24-,S:P25-,S:P26-,S:H69-,S:V70-				G2883A,C12651T,C27625T,T28196G	0	0	4	4		NODE_0000846	C1627T,G2883A,C10369T,G12310A,C12651T,A15002G,C27625T,T28196G,A28330G		ORF1a:C873Y,ORF1a:T4129I,ORF1b:Y512C,ORF7a:R78C,ORF9b:D16G		BA.5.2.9	G2883A,C12651T,C27625T,T28196G		ORF1a:C873Y,ORF1a:T4129I,ORF7a:R78C		N/A	N/A	N/A	N/A	N/A	N/A	N/A	N/A	N/A	N/A			3000	0	good	0	10	0	good	0	24	-4	0	good	4		0	good	0		0		0	0	good		0	0	good	0	NA			NA	NA	M	43	No	NA	NA	NA	NA	NA	NA	NA	NA	<30	range	NA	8/27/22	NA	NA	Mexico	San Luis Potosi	Nasopharyngeal swab	NA	NA	NA	Taboada_2023	40-49	NA
OR157672	22B	22B (BA.5)	Omicron	22B	BA.5.2	BA.5.2	0	good	76	59	0	0	0	0	54	14	0	0	88994	11	29847	0.997792864	FALSE	C241T,T670G,C1627T,C2790T,C3037T,G4184A,C4321T,C9344T,A9364G,A9424G,C9534T,C10029T,C10198T,G10447A,C10449A,G12160A,G12310A,G12328A,C12880T,G14118A,C14408T,C15714T,C16616A,C17410T,A18163G,T18436C,C19955T,A20055G,C21618T,G21987A,T22200G,G22578A,C22674T,T22679C,C22686T,A22688G,G22775A,A22786C,G22813T,T22882G,T22917G,G22992A,C22995A,A23013C,T23018G,A23055G,A23063T,T23075C,A23403G,C23525T,T23599G,C23604A,C23854A,G23948T,A24424T,T24469A,G24834A,C25000T,C25584T,C26060T,C26270T,G26529A,C26577G,G26709A,C27012T,C27513T,C27807T,C27889T,A28271T,C28311T,A28330G,G28881A,G28882A,G28883C,G29422A,A29510C	11288-11296,21633-21641,21765-21770,28362-28370,29734-29759			E:T9I,M:D3N,M:Q19E,M:A63T,N:P13L,N:R203K,N:G204R,N:S413R,ORF1a:S135R,ORF1a:T842I,ORF1a:G1307S,ORF1a:L3027F,ORF1a:T3090I,ORF1a:T3255I,ORF1a:P3395H,ORF1b:P314L,ORF1b:T1050N,ORF1b:R1315C,ORF1b:I1566V,ORF1b:F1657L,ORF1b:T2163I,ORF3a:T223I,ORF9b:P10S,ORF9b:D16G,S:T19I,S:A27S,S:G142D,S:V213G,S:G339D,S:S371F,S:S373P,S:S375F,S:T376A,S:D405N,S:R408S,S:K417N,S:N440K,S:L452R,S:S477N,S:T478K,S:E484A,S:F486V,S:Q498R,S:N501Y,S:Y505H,S:D614G,S:H655Y,S:N679K,S:P681H,S:N764K,S:D796Y,S:Q954H,S:N969K,S:R1091H	N:E31-,N:R32-,N:S33-,ORF1a:S3675-,ORF1a:G3676-,ORF1a:F3677-,ORF9b:E27-,ORF9b:N28-,ORF9b:A29-,S:L24-,S:P25-,S:P26-,S:H69-,S:V70-				A9364G,G12328A,G14118A,T18436C,G24834A,G29422A	0	0	6	6		NODE_0000846	C1627T,A9364G,G12310A,G12328A,G14118A,C16616A,T18436C,G24834A,C27012T,C27513T,A28330G,G29422A		ORF1b:T1050N,ORF1b:F1657L,ORF9b:D16G,S:R1091H		NODE_0000881	A9364G,G12310A,G12328A,G14118A,C16616A,T18436C,G24834A,C27012T,C27513T,G29422A		ORF1b:T1050N,ORF1b:F1657L,S:R1091H		N/A	N/A	N/A	N/A	N/A	N/A	N/A	N/A	N/A	N/A			3000	0	good	0	10	0	good	0	24	-2	0	good	6		0	good	0		0		0	0	good		0	0	good	0	NA			NA	NA	F	31	No	NA	NA	NA	NA	NA	NA	NA	NA	<30	range	NA	8/28/22	NA	NA	Mexico	San Luis Potosi	Nasopharyngeal swab	NA	NA	NA	Taboada_2023	30-39	NA
OR157673	22B	22B (BA.5)	Omicron	22B	BA.5.3.1.1	BE.1	0	good	73	59	0	0	0	0	57	14	0	0	88928	33	29843	0.996923386	FALSE	C241T,T670G,C1625T,C1931A,C2790T,C3037T,G4184A,C4321T,T4579A,C9344T,A9424G,C9534T,C10029T,C10198T,G10447A,C10449A,G12160A,C12880T,C13994T,C14408T,C15714T,G16935A,C17410T,A18163G,T18499C,A19239G,C19955T,A20055G,C21618T,G21987A,G22021T,T22200G,G22578A,C22674T,T22679C,C22686T,A22688G,G22775A,A22786C,G22813T,T22882G,T22917G,G22992A,C22995A,A23013C,T23018G,A23055G,A23063T,T23075C,A23403G,C23525T,T23599G,C23604A,C23854A,G23948T,A24424T,T24469A,C25000T,C25584T,C26060T,C26270T,G26529A,C26577G,G26709A,C27807T,C27889T,A28271T,C28311T,G28681T,G28881A,G28882A,G28883C,A29510C	11288-11296,21633-21641,21765-21770,28362-28370,29734-29759			E:T9I,M:D3N,M:Q19E,M:A63T,N:P13L,N:E136D,N:R203K,N:G204R,N:S413R,ORF1a:S135R,ORF1a:L454F,ORF1a:Q556K,ORF1a:T842I,ORF1a:G1307S,ORF1a:L3027F,ORF1a:T3090I,ORF1a:T3255I,ORF1a:P3395H,ORF1b:A176V,ORF1b:P314L,ORF1b:M1156I,ORF1b:R1315C,ORF1b:I1566V,ORF1b:Y1678H,ORF1b:T2163I,ORF3a:T223I,ORF9b:P10S,S:T19I,S:A27S,S:G142D,S:M153I,S:V213G,S:G339D,S:S371F,S:S373P,S:S375F,S:T376A,S:D405N,S:R408S,S:K417N,S:N440K,S:L452R,S:S477N,S:T478K,S:E484A,S:F486V,S:Q498R,S:N501Y,S:Y505H,S:D614G,S:H655Y,S:N679K,S:P681H,S:N764K,S:D796Y,S:Q954H,S:N969K	N:E31-,N:R32-,N:S33-,ORF1a:S3675-,ORF1a:G3676-,ORF1a:F3677-,ORF9b:E27-,ORF9b:N28-,ORF9b:A29-,S:L24-,S:P25-,S:P26-,S:H69-,S:V70-				C1625T,T4579A,C13994T,T18499C,A19239G,G22021T	0	0	6	6		NODE_0000846	C1625T,C1931A,T4579A,C13994T,G16935A,T18499C,A19239G,G22021T,G28681T		N:E136D,ORF1a:L454F,ORF1a:Q556K,ORF1b:A176V,ORF1b:M1156I,ORF1b:Y1678H,S:M153I		NODE_0000966	C1625T,T4579A,C13994T,T18499C,A19239G,G22021T		ORF1a:L454F,ORF1b:A176V,ORF1b:Y1678H,S:M153I		N/A	N/A	N/A	N/A	N/A	N/A	N/A	N/A	N/A	N/A			3000	0	good	0	10	0	good	0	24	-2	0	good	6		0	good	0		0		0	0	good		0	0	good	0	NA			NA	NA	M	34	No	NA	NA	NA	NA	NA	NA	NA	NA	<30	range	NA	8/31/22	NA	NA	Mexico	San Luis Potosi	Nasopharyngeal swab	NA	NA	NA	Taboada_2023	30-39	NA
OR157674	22B	22B (BA.5)	Omicron	22B	BA.5.2.9	BA.5.2.9	0	good	73	59	0	0	0	0	54	14	0	0	88928	32	29842	0.996923386	FALSE	C241T,T670G,C1627T,C2790T,C3037T,G4184A,C4321T,C9344T,A9424G,C9534T,A9828C,C10029T,C10198T,C10369T,G10447A,C10449A,G12160A,G12310A,C12880T,C14408T,A15002G,C15714T,C17410T,A18163G,C19955T,A20055G,C21618T,G21987A,T22200G,C22264T,G22578A,C22674T,T22679C,C22686T,A22688G,G22775A,A22786C,G22813T,T22882G,T22917G,G22992A,C22995A,A23013C,T23018G,A23055G,A23063T,T23075C,A23403G,C23525T,T23599G,C23604A,C23854A,G23948T,C24106T,A24424T,T24469A,C25000T,C25584T,C25658T,C26060T,C26270T,G26529A,C26577G,G26709A,C27807T,C27889T,A28271T,C28311T,A28330G,G28881A,G28882A,G28883C,A29510C	11288-11296,21633-21641,21765-21770,28362-28370,29734-29759			E:T9I,M:D3N,M:Q19E,M:A63T,N:P13L,N:R203K,N:G204R,N:S413R,ORF1a:S135R,ORF1a:T842I,ORF1a:G1307S,ORF1a:L3027F,ORF1a:T3090I,ORF1a:E3188A,ORF1a:T3255I,ORF1a:P3395H,ORF1b:P314L,ORF1b:Y512C,ORF1b:R1315C,ORF1b:I1566V,ORF1b:T2163I,ORF3a:T89I,ORF3a:T223I,ORF9b:P10S,ORF9b:D16G,S:T19I,S:A27S,S:G142D,S:V213G,S:G339D,S:S371F,S:S373P,S:S375F,S:T376A,S:D405N,S:R408S,S:K417N,S:N440K,S:L452R,S:S477N,S:T478K,S:E484A,S:F486V,S:Q498R,S:N501Y,S:Y505H,S:D614G,S:H655Y,S:N679K,S:P681H,S:N764K,S:D796Y,S:Q954H,S:N969K	N:E31-,N:R32-,N:S33-,ORF1a:S3675-,ORF1a:G3676-,ORF1a:F3677-,ORF9b:E27-,ORF9b:N28-,ORF9b:A29-,S:L24-,S:P25-,S:P26-,S:H69-,S:V70-			C25658T|23G&24I	A9828C,C22264T,C24106T	0	1	3	4		NODE_0000846	C1627T,A9828C,C10369T,G12310A,A15002G,C22264T,C24106T,C25658T,A28330G		ORF1a:E3188A,ORF1b:Y512C,ORF3a:T89I,ORF9b:D16G		BA.5.2.9	A9828C,C22264T,C24106T,C25658T		ORF1a:E3188A,ORF3a:T89I		N/A	N/A	N/A	N/A	N/A	N/A	N/A	N/A	N/A	N/A			3000	0	good	0	10	0	good	0	24	-1	0	good	7		0	good	0		0		0	0	good		0	0	good	0	NA			NA	NA	F	21	No	NA	NA	NA	NA	NA	NA	NA	NA	<30	range	NA	8/31/22	NA	NA	Mexico	San Luis Potosi	Nasopharyngeal swab	NA	NA	NA	Taboada_2023	20-29	NA
OR157675	22B	22B (BA.5)	Omicron	22B	BA.5.2.22	BA.5.2.22	2.823882	good	72	59	0	0	694	0	53	14	0	246	87326	331	29837	0.963548808	FALSE	T670G,C1314T,C1627T,C2790T,C3037T,C3330T,G4184A,T5347C,C9344T,A9424G,C9534T,C10029T,C10198T,G10447A,C10449A,G12160A,G12310A,C12880T,C14408T,C15714T,C16616A,C16650T,C17410T,A18163G,C19955T,A20055G,C21618T,G21987A,T22200G,G22578A,C22674T,T22679C,C22686T,A22688G,G22775A,A22786C,G22813T,T22882G,T22917G,G22992A,C22995A,A23013C,T23018G,A23055G,A23063T,T23075C,A23403G,T23452C,C23525T,T23599G,C23604A,G23948T,A24424T,T24469A,C25000T,C25584T,C26060T,C26270T,G26529A,C26577G,G26709A,C27012T,C27513T,C27807T,C27889T,A28271T,C28311T,A28330G,G28881A,G28882A,G28883C,A29510C	11288-11296,21633-21641,21765-21770,28362-28370,29734-29759			E:T9I,M:D3N,M:Q19E,M:A63T,N:P13L,N:R203K,N:G204R,N:S413R,ORF1a:S135R,ORF1a:T350I,ORF1a:T842I,ORF1a:T1022I,ORF1a:G1307S,ORF1a:L3027F,ORF1a:T3090I,ORF1a:T3255I,ORF1a:P3395H,ORF1b:P314L,ORF1b:T1050N,ORF1b:R1315C,ORF1b:I1566V,ORF1b:T2163I,ORF3a:T223I,ORF9b:P10S,ORF9b:D16G,S:T19I,S:A27S,S:G142D,S:V213G,S:G339D,S:S371F,S:S373P,S:S375F,S:T376A,S:D405N,S:R408S,S:K417N,S:N440K,S:L452R,S:S477N,S:T478K,S:E484A,S:F486V,S:Q498R,S:N501Y,S:Y505H,S:D614G,S:H655Y,S:N679K,S:P681H,S:D796Y,S:Q954H,S:N969K	N:E31-,N:R32-,N:S33-,ORF1a:S3675-,ORF1a:G3676-,ORF1a:F3677-,ORF9b:E27-,ORF9b:N28-,ORF9b:A29-,S:L24-,S:P25-,S:P26-,S:H69-,S:V70-		T4321C		C1314T,T5347C,C16650T,T23452C	1	0	4	5	3800,3804,3819,3823,3854,3874,3915,3920-3921,3924,3929,3934,3937,3941-3998,6583-6752,8710-8926,23677,23708-23862,26965-26985,26987,26992,26999,27005,27011,27014,27036,27059,27064,27079,27086,27091-27092,27098,27114-27158	NODE_0000846	C1314T,C1627T,C3330T,T4321C,T5347C,G12310A,C16616A,C16650T,T23452C,C27012T,C27513T,A28330G		ORF1a:T350I,ORF1a:T1022I,ORF1b:T1050N,ORF9b:D16G		BA.5.2.22	C1314T,T4321C,T5347C,C16650T,T23452C		ORF1a:T350I		N/A	N/A	N/A	N/A	N/A	N/A	N/A	N/A	N/A	N/A	ORF1a:22,ORF1a:1179-1180,ORF1a:1185,ORF1a:1197,ORF1a:1203,ORF1a:1217,ORF1a:1219-1220,ORF1a:1222-1224,ORF1a:1226-1245,ORF1a:2107-2163,ORF1a:2816-2887,S:716-767,M:148-155,M:157,M:159,M:161,M:163-164,M:172,M:179,M:181,M:186,M:190,M:198-212		3000	14.592593	good	694	10	0	good	0	24	2	8.333333	good	10		0	good	0		0		0	0	good		0	0	good	0	NA			NA	NA	M	27	No	NA	NA	NA	NA	NA	NA	NA	NA	<30	range	NA	8/31/22	NA	NA	Mexico	San Luis Potosi	Nasopharyngeal swab	NA	NA	NA	Taboada_2023	20-29	NA
OR157676	22A	22A (BA.4)	Omicron	22A	BA.4.4	BA.4.4	0	good	77	68	0	0	0	0	56	17	0	0	88929	18	29845	0.99749189	FALSE	C241T,T670G,C2790T,C3037T,G4067A,G4184A,C4321T,C6401T,G9190T,C9344T,A9424G,C9534T,C10029T,C10198T,G10447A,C10449A,G12160A,C12880T,C14408T,C14922T,C15714T,C17410T,A18163G,C19955T,A20055G,C21618T,G21987A,T22200G,G22578A,C22674T,T22679C,C22686T,A22688G,G22775A,A22786C,G22813T,T22882G,T22917G,G22992A,C22995A,A23013C,T23018G,A23055G,A23063T,T23075C,A23403G,C23525T,A23535G,T23599G,C23604A,C23707T,C23854A,G23948T,A24424T,A24468G,T24469A,C25000T,C25584T,C25708T,C26060T,C26270T,C26577G,G26709A,C26858T,A27259C,G27382C,A27383T,T27384C,G27788T,C27807T,A28271T,C28311T,C28724T,G28881A,G28882A,G28883C,A29510C	686-694,11288-11296,21633-21641,21765-21770,28362-28370,29734-29759			E:T9I,M:Q19E,M:A63T,N:P13L,N:P151S,N:R203K,N:G204R,N:S413R,ORF1a:S135R,ORF1a:T842I,ORF1a:A1268T,ORF1a:G1307S,ORF1a:P2046S,ORF1a:L3027F,ORF1a:T3090I,ORF1a:T3255I,ORF1a:P3395H,ORF1b:P314L,ORF1b:R1315C,ORF1b:I1566V,ORF1b:T2163I,ORF3a:L106F,ORF3a:T223I,ORF6:D61L,ORF7b:L11F,ORF9b:P10S,S:T19I,S:A27S,S:G142D,S:V213G,S:G339D,S:S371F,S:S373P,S:S375F,S:T376A,S:D405N,S:R408S,S:K417N,S:N440K,S:L452R,S:S477N,S:T478K,S:E484A,S:F486V,S:Q498R,S:N501Y,S:Y505H,S:D614G,S:H655Y,S:N658S,S:N679K,S:P681H,S:N764K,S:D796Y,S:Q954H,S:N969R	N:E31-,N:R32-,N:S33-,ORF1a:K141-,ORF1a:S142-,ORF1a:F143-,ORF1a:S3675-,ORF1a:G3676-,ORF1a:F3677-,ORF9b:E27-,ORF9b:N28-,ORF9b:A29-,S:L24-,S:P25-,S:P26-,S:H69-,S:V70-				G4067A,C6401T,G9190T,C14922T,C23707T,A24468G	0	0	6	6		NODE_0000837	G4067A,C6401T,G9190T,C14922T,A23535G,C23707T,A24468G,C25708T,G27788T	686-694	ORF1a:A1268T,ORF1a:P2046S,ORF3a:L106F,ORF7b:L11F,S:N658S,S:K969R	ORF1a:K141-,ORF1a:S142-,ORF1a:F143-	BA.4.4	G4067A,C6401T,G9190T,C14922T,C23707T,A24468G		ORF1a:A1268T,ORF1a:P2046S,S:K969R		N/A	N/A	N/A	N/A	N/A	N/A	N/A	N/A	N/A	N/A			3000	0	good	0	10	0	good	0	24	-2	0	good	6		0	good	0		0		0	0	good		0	0	good	0	NA			NA	NA	F	33	No	NA	NA	NA	NA	NA	NA	NA	NA	<30	range	NA	8/25/22	NA	NA	Mexico	San Luis Potosi	Nasopharyngeal swab	NA	NA	NA	Taboada_2023	30-39	NA
OR157677	22B	22B (BA.5)	Omicron	22B	BA.5.2.9	BA.5.2.9	0	good	70	68	0	0	1	0	54	17	0	0	88994	3	29843	0.997893188	FALSE	C241T,G571T,T670G,C1627T,C2790T,C3037T,G4184A,C4321T,C9344T,A9424G,C9534T,C10029T,C10198T,C10369T,G10447A,C10449A,G12160A,G12310A,C12880T,C14408T,A15002G,C15714T,C17410T,A18163G,C19955T,A20055G,C21618T,G21987A,T22200G,G22578A,C22674T,T22679C,C22686T,A22688G,G22775A,A22786C,G22813T,T22882G,T22917G,G22992A,C22995A,A23013C,T23018G,A23055G,A23063T,T23075C,A23403G,C23525T,T23599G,C23604A,C23854A,G23948T,A24424T,T24469A,C25000T,C25584T,C26060T,C26270T,G26529A,C26577G,G26709A,C27807T,C27889T,A28271T,C28311T,A28330G,G28881A,G28882A,G28883C,A29510C	11288-11296,21633-21641,21765-21770,27677-27685,28362-28370,29734-29759			E:T9I,M:D3N,M:Q19E,M:A63T,N:P13L,N:R203K,N:G204R,N:S413R,ORF1a:E102D,ORF1a:S135R,ORF1a:T842I,ORF1a:G1307S,ORF1a:L3027F,ORF1a:T3090I,ORF1a:T3255I,ORF1a:P3395H,ORF1b:P314L,ORF1b:Y512C,ORF1b:R1315C,ORF1b:I1566V,ORF1b:T2163I,ORF3a:T223I,ORF7a:S98A,ORF9b:P10S,ORF9b:D16G,S:T19I,S:A27S,S:G142D,S:V213G,S:G339D,S:S371F,S:S373P,S:S375F,S:T376A,S:D405N,S:R408S,S:K417N,S:N440K,S:L452R,S:S477N,S:T478K,S:E484A,S:F486V,S:Q498R,S:N501Y,S:Y505H,S:D614G,S:H655Y,S:N679K,S:P681H,S:N764K,S:D796Y,S:Q954H,S:N969K	N:E31-,N:R32-,N:S33-,ORF1a:S3675-,ORF1a:G3676-,ORF1a:F3677-,ORF7a:E95-,ORF7a:L96-,ORF7a:Y97-,ORF9b:E27-,ORF9b:N28-,ORF9b:A29-,S:L24-,S:P25-,S:P26-,S:H69-,S:V70-				G571T	0	0	1	1	4	NODE_0000846	G571T,C1627T,C10369T,G12310A,A15002G,A28330G	27677-27685	ORF1a:E102D,ORF1b:Y512C,ORF7a:S98A,ORF9b:D16G	ORF7a:E95-,ORF7a:L96-,ORF7a:Y97-	BA.5.2.9	G571T	27677-27685	ORF1a:E102D,ORF7a:S98A	ORF7a:E95-,ORF7a:L96-,ORF7a:Y97-	N/A	N/A	N/A	N/A	N/A	N/A	N/A	N/A	N/A	N/A			3000	0	good	1	10	0	good	0	24	-6	0	good	2		0	good	0		0		0	0	good		0	0	good	0	NA			NA	NA	M	33	No	NA	NA	NA	NA	NA	NA	NA	NA	<30	range	NA	8/29/22	NA	NA	Mexico	San Luis Potosi	Nasopharyngeal swab	NA	NA	NA	Taboada_2023	30-39	NA
OR157678	22B	22B (BA.5)	Omicron	22B	BA.5.2.9	BA.5.2.9	0	good	70	59	0	0	0	0	52	14	0	0	88994	18	29846	0.997525332	FALSE	C241T,T670G,C1627T,C2790T,C3037T,G4184A,C4321T,T9289C,C9344T,A9424G,C9534T,C10029T,C10198T,C10369T,G10447A,C10449A,G12160A,G12310A,C12880T,C14408T,A15002G,C15714T,C17410T,A18163G,C19955T,A20055G,C21618T,G21987A,T22200G,G22578A,C22674T,T22679C,C22686T,A22688G,G22775A,A22786C,G22813T,T22882G,T22917G,G22992A,C22995A,A23013C,T23018G,A23055G,A23063T,T23075C,A23403G,C23525T,T23599G,C23604A,C23854A,G23948T,A24424T,T24469A,C25000T,C25584T,C26060T,C26270T,G26529A,C26577G,G26709A,C27807T,C27889T,A28271T,C28311T,A28330G,G28881A,G28882A,G28883C,A29510C	11288-11296,21633-21641,21765-21770,28362-28370,29734-29759			E:T9I,M:D3N,M:Q19E,M:A63T,N:P13L,N:R203K,N:G204R,N:S413R,ORF1a:S135R,ORF1a:T842I,ORF1a:G1307S,ORF1a:L3027F,ORF1a:T3090I,ORF1a:T3255I,ORF1a:P3395H,ORF1b:P314L,ORF1b:Y512C,ORF1b:R1315C,ORF1b:I1566V,ORF1b:T2163I,ORF3a:T223I,ORF9b:P10S,ORF9b:D16G,S:T19I,S:A27S,S:G142D,S:V213G,S:G339D,S:S371F,S:S373P,S:S375F,S:T376A,S:D405N,S:R408S,S:K417N,S:N440K,S:L452R,S:S477N,S:T478K,S:E484A,S:F486V,S:Q498R,S:N501Y,S:Y505H,S:D614G,S:H655Y,S:N679K,S:P681H,S:N764K,S:D796Y,S:Q954H,S:N969K	N:E31-,N:R32-,N:S33-,ORF1a:S3675-,ORF1a:G3676-,ORF1a:F3677-,ORF9b:E27-,ORF9b:N28-,ORF9b:A29-,S:L24-,S:P25-,S:P26-,S:H69-,S:V70-				T9289C	0	0	1	1		NODE_0000846	C1627T,T9289C,C10369T,G12310A,A15002G,A28330G		ORF1b:Y512C,ORF9b:D16G		BA.5.2.9	T9289C				N/A	N/A	N/A	N/A	N/A	N/A	N/A	N/A	N/A	N/A			3000	0	good	0	10	0	good	0	24	-7	0	good	1		0	good	0		0		0	0	good		0	0	good	0	NA			NA	NA	M	47	No	NA	NA	NA	NA	NA	NA	NA	NA	<30	range	NA	8/25/22	NA	NA	Mexico	San Luis Potosi	Nasopharyngeal swab	NA	NA	NA	Taboada_2023	40-49	NA
OR157679	22B	22B (BA.5)	Omicron	22B	BA.5.2.22	BA.5.2.22	0	good	74	59	0	0	5	0	54	14	0	0	88988	8	29841	0.997525332	FALSE	C241T,T670G,C1627T,C2790T,C3037T,C3330T,G4184A,C4321T,C4795T,C9344T,A9424G,C9534T,C10029T,C10198T,G10447A,C10449A,G12160A,G12310A,C12880T,C14408T,C15714T,C16616A,C17410T,A18163G,C19955T,A20055G,C21618T,G21987A,T22200G,G22578A,C22674T,T22679C,C22686T,A22688G,G22775A,A22786C,G22813T,T22882G,T22917G,G22992A,C22995A,A23013C,T23018G,A23055G,A23063T,T23075C,A23403G,C23525T,T23599G,C23604A,C23854A,G23948T,T23965C,A24424T,T24469A,C24789T,C25000T,C25584T,C26060T,C26270T,G26529A,C26577G,G26709A,C27012T,C27513T,C27807T,C27889T,A28271T,C28311T,A28330G,G28881A,G28882A,G28883C,A29510C	11288-11296,21633-21641,21765-21770,28362-28370,29734-29759			E:T9I,M:D3N,M:Q19E,M:A63T,N:P13L,N:R203K,N:G204R,N:S413R,ORF1a:S135R,ORF1a:T842I,ORF1a:T1022I,ORF1a:G1307S,ORF1a:L3027F,ORF1a:T3090I,ORF1a:T3255I,ORF1a:P3395H,ORF1b:P314L,ORF1b:T1050N,ORF1b:R1315C,ORF1b:I1566V,ORF1b:T2163I,ORF3a:T223I,ORF9b:P10S,ORF9b:D16G,S:T19I,S:A27S,S:G142D,S:V213G,S:G339D,S:S371F,S:S373P,S:S375F,S:T376A,S:D405N,S:R408S,S:K417N,S:N440K,S:L452R,S:S477N,S:T478K,S:E484A,S:F486V,S:Q498R,S:N501Y,S:Y505H,S:D614G,S:H655Y,S:N679K,S:P681H,S:N764K,S:D796Y,S:Q954H,S:N969K,S:T1076I	N:E31-,N:R32-,N:S33-,ORF1a:S3675-,ORF1a:G3676-,ORF1a:F3677-,ORF9b:E27-,ORF9b:N28-,ORF9b:A29-,S:L24-,S:P25-,S:P26-,S:H69-,S:V70-				C4795T,T23965C,C24789T	0	0	3	3	9-10,12-14	NODE_0000846	C1627T,C3330T,C4795T,G12310A,C16616A,T23965C,C24789T,C27012T,C27513T,A28330G		ORF1a:T1022I,ORF1b:T1050N,ORF9b:D16G,S:T1076I		BA.5.2.22	C4795T,T23965C,C24789T		S:T1076I		N/A	N/A	N/A	N/A	N/A	N/A	N/A	N/A	N/A	N/A			3000	0	good	5	10	0	good	0	24	-5	0	good	3		0	good	0		0		0	0	good		0	0	good	0	NA			NA	NA	F	74	Yes	NA	NA	NA	NA	NA	NA	NA	NA	<30	range	NA	8/28/22	NA	NA	Mexico	Sinaloa	Nasopharyngeal swab	NA	NA	NA	Taboada_2023	70-79	NA
OR157680	22B	22B (BA.5)	Omicron	22B	BA.5.2.1.8	BF.8	0	good	70	59	0	0	0	0	53	14	0	0	89033	5	29846	0.997960071	FALSE	C241T,T670G,C1627T,C2790T,C3037T,G4184A,C4321T,C9344T,A9424G,C9534T,C10029T,C10198T,A10323G,G10447A,C10449A,G12160A,C12880T,C14408T,C15714T,C17410T,A18163G,C19955T,A20055G,C21618T,G21987A,T22200G,G22578A,C22674T,T22679C,C22686T,A22688G,G22775A,A22786C,G22813T,T22882G,T22917G,G22992A,C22995A,A23013C,T23018G,A23055G,A23063T,T23075C,A23403G,C23525T,T23599G,C23604A,C23854A,G23948T,A24424T,T24469A,C25000T,C25584T,T25722C,C26060T,C26270T,G26529A,C26577G,G26709A,A27038G,C27807T,C27889T,A28271T,C28311T,A28330G,G28881A,G28882A,G28883C,C29358A,A29510C	11288-11296,21633-21641,21765-21770,28362-28370,29734-29759			E:T9I,M:D3N,M:Q19E,M:A63T,N:P13L,N:R203K,N:G204R,N:T362K,N:S413R,ORF1a:S135R,ORF1a:T842I,ORF1a:G1307S,ORF1a:L3027F,ORF1a:T3090I,ORF1a:T3255I,ORF1a:K3353R,ORF1a:P3395H,ORF1b:P314L,ORF1b:R1315C,ORF1b:I1566V,ORF1b:T2163I,ORF3a:T223I,ORF9b:P10S,ORF9b:D16G,S:T19I,S:A27S,S:G142D,S:V213G,S:G339D,S:S371F,S:S373P,S:S375F,S:T376A,S:D405N,S:R408S,S:K417N,S:N440K,S:L452R,S:S477N,S:T478K,S:E484A,S:F486V,S:Q498R,S:N501Y,S:Y505H,S:D614G,S:H655Y,S:N679K,S:P681H,S:N764K,S:D796Y,S:Q954H,S:N969K	N:E31-,N:R32-,N:S33-,ORF1a:S3675-,ORF1a:G3676-,ORF1a:F3677-,ORF9b:E27-,ORF9b:N28-,ORF9b:A29-,S:L24-,S:P25-,S:P26-,S:H69-,S:V70-			A10323G|20H	T25722C	0	1	1	2		NODE_0000846	C1627T,A10323G,T25722C,A27038G,A28330G,C29358A		N:T362K,ORF1a:K3353R,ORF9b:D16G		BF.8	A10323G,T25722C		ORF1a:K3353R		N/A	N/A	N/A	N/A	N/A	N/A	N/A	N/A	N/A	N/A			3000	0	good	0	10	0	good	0	24	-3	0	good	5		0	good	0		0		0	0	good		0	0	good	0	NA			NA	NA	M	86	Yes	NA	NA	NA	NA	NA	NA	NA	NA	<30	range	NA	8/12/22	NA	NA	Mexico	Sonora	Nasopharyngeal swab	NA	NA	NA	Taboada_2023	80+	NA
OR157681	22A	22A (BA.4)	Omicron	22A	BA.4.6	BA.4.6	0	good	76	68	0	0	0	0	57	17	0	0	88888	35	29847	0.996990269	FALSE	C241T,T670G,C2790T,C3037T,G4184A,C4321T,C8140T,C9344T,A9424G,C9534T,C10029T,C10198T,G10447A,C10449A,G12160A,C12880T,C14408T,C14599T,C15714T,C17410T,A18163G,C19955T,A20055G,C21618T,G21987A,T22200G,G22578A,G22599C,C22674T,T22679C,C22686T,A22688G,G22775A,A22786C,G22813T,T22882G,T22917G,G22992A,C22995A,A23013C,T23018G,A23055G,A23063T,T23075C,A23403G,C23525T,A23535G,T23599G,C23604A,C23854A,G23948T,A24424T,T24469A,C25000T,C25584T,C26060T,C26270T,C26577G,G26709A,C26858T,A27259C,G27382C,A27383T,T27384C,C27509T,G27602A,G27788T,C27807T,A28271T,C28311T,C28507T,C28724T,G28881A,G28882A,G28883C,A29510C	686-694,11288-11296,21633-21641,21765-21770,28362-28370,29734-29759			E:T9I,M:Q19E,M:A63T,N:P13L,N:P151S,N:R203K,N:G204R,N:S413R,ORF1a:S135R,ORF1a:T842I,ORF1a:G1307S,ORF1a:L3027F,ORF1a:T3090I,ORF1a:T3255I,ORF1a:P3395H,ORF1b:P314L,ORF1b:R1315C,ORF1b:I1566V,ORF1b:T2163I,ORF3a:T223I,ORF6:D61L,ORF7a:T39I,ORF7a:G70D,ORF7b:L11F,ORF9b:P10S,ORF9b:A75V,S:T19I,S:A27S,S:G142D,S:V213G,S:G339D,S:R346T,S:S371F,S:S373P,S:S375F,S:T376A,S:D405N,S:R408S,S:K417N,S:N440K,S:L452R,S:S477N,S:T478K,S:E484A,S:F486V,S:Q498R,S:N501Y,S:Y505H,S:D614G,S:H655Y,S:N658S,S:N679K,S:P681H,S:N764K,S:D796Y,S:Q954H,S:N969K	N:E31-,N:R32-,N:S33-,ORF1a:K141-,ORF1a:S142-,ORF1a:F143-,ORF1a:S3675-,ORF1a:G3676-,ORF1a:F3677-,ORF9b:E27-,ORF9b:N28-,ORF9b:A29-,S:L24-,S:P25-,S:P26-,S:H69-,S:V70-				C27509T,G27602A,C28507T	0	0	3	3		NODE_0000837	C8140T,C14599T,G22599C,A23535G,C27509T,G27602A,G27788T,C28507T	686-694	ORF7a:T39I,ORF7a:G70D,ORF7b:L11F,ORF9b:A75V,S:R346T,S:N658S	ORF1a:K141-,ORF1a:S142-,ORF1a:F143-	NODE_0000840	C27509T,G27602A,C28507T		ORF7a:T39I,ORF7a:G70D,ORF9b:A75V		N/A	N/A	N/A	N/A	N/A	N/A	N/A	N/A	N/A	N/A			3000	0	good	0	10	0	good	0	24	-5	0	good	3		0	good	0		0		0	0	good		0	0	good	0	NA			NA	NA	F	21	No	NA	NA	NA	NA	NA	NA	NA	NA	<30	range	NA	8/11/22	NA	NA	Mexico	Sonora	Nasopharyngeal swab	NA	NA	NA	Taboada_2023	20-29	NA
OR157682	22B	22B (BA.5)	Omicron	22B	BA.5.2.9	BA.5.2.9	0	good	71	59	0	0	0	0	53	14	0	0	89029	5	29846	0.997960071	FALSE	C241T,T670G,C1627T,C2790T,C3037T,C3140T,G4184A,C4321T,C9344T,A9424G,C9534T,C10029T,C10198T,C10369T,G10447A,C10449A,G12160A,G12310A,C12880T,C14408T,A15002G,C15714T,C17410T,A18163G,C19955T,A20055G,C21618T,G21987A,T22200G,C22444T,G22578A,C22674T,T22679C,C22686T,A22688G,G22775A,A22786C,G22813T,T22882G,T22917G,G22992A,C22995A,A23013C,T23018G,A23055G,A23063T,T23075C,A23403G,C23525T,T23599G,C23604A,C23854A,G23948T,A24424T,T24469A,C25000T,C25584T,C26060T,C26270T,G26529A,C26577G,G26709A,C27807T,C27889T,A28271T,C28311T,A28330G,G28881A,G28882A,G28883C,A29510C	11288-11296,21633-21641,21765-21770,28362-28370,29734-29759			E:T9I,M:D3N,M:Q19E,M:A63T,N:P13L,N:R203K,N:G204R,N:S413R,ORF1a:S135R,ORF1a:T842I,ORF1a:P959S,ORF1a:G1307S,ORF1a:L3027F,ORF1a:T3090I,ORF1a:T3255I,ORF1a:P3395H,ORF1b:P314L,ORF1b:Y512C,ORF1b:R1315C,ORF1b:I1566V,ORF1b:T2163I,ORF3a:T223I,ORF9b:P10S,ORF9b:D16G,S:T19I,S:A27S,S:G142D,S:V213G,S:G339D,S:S371F,S:S373P,S:S375F,S:T376A,S:D405N,S:R408S,S:K417N,S:N440K,S:L452R,S:S477N,S:T478K,S:E484A,S:F486V,S:Q498R,S:N501Y,S:Y505H,S:D614G,S:H655Y,S:N679K,S:P681H,S:N764K,S:D796Y,S:Q954H,S:N969K	N:E31-,N:R32-,N:S33-,ORF1a:S3675-,ORF1a:G3676-,ORF1a:F3677-,ORF9b:E27-,ORF9b:N28-,ORF9b:A29-,S:L24-,S:P25-,S:P26-,S:H69-,S:V70-				C3140T,C22444T	0	0	2	2		NODE_0000846	C1627T,C3140T,C10369T,G12310A,A15002G,C22444T,A28330G		ORF1a:P959S,ORF1b:Y512C,ORF9b:D16G		BA.5.2.9	C3140T,C22444T		ORF1a:P959S		N/A	N/A	N/A	N/A	N/A	N/A	N/A	N/A	N/A	N/A			3000	0	good	0	10	0	good	0	24	-6	0	good	2		0	good	0		0		0	0	good		0	0	good	0	NA			NA	NA	F	22	No	NA	NA	NA	NA	NA	NA	NA	NA	<30	range	NA	8/10/22	NA	NA	Mexico	Sonora	Nasopharyngeal swab	NA	NA	NA	Taboada_2023	20-29	NA
OR157683	22A	22A (BA.4)	Omicron	22A	BA.4.1	BA.4.1	2.777778	good	76	68	0	0	3	0	55	17	0	0	88975	5	29847	0.997893188	FALSE	C241T,T670G,G1439A,C2790T,C3037T,G4184A,C4321T,A8374G,C9344T,A9424G,C9534T,C10029T,C10198T,G10447A,C10449A,G12160A,C12880T,C13665T,C14408T,C15714T,C17410T,A18163G,C19955T,A20055G,T21570G,C21618T,G21987A,T22200G,C22480T,G22578A,C22674T,T22679C,C22686T,A22688G,G22775A,A22786C,G22813T,T22882G,T22896C,T22917G,G22992A,C22995A,A23013C,T23018G,A23055G,A23063T,T23075C,A23403G,C23525T,T23599G,C23604A,C23854A,G23948T,A24424T,T24469A,C25000T,C25584T,C26060T,C26270T,C26577G,G26709A,C26858T,A27259C,A27372T,G27382C,A27383T,T27384C,G27788T,C27807T,A28271T,C28311T,C28724T,G28881A,G28882A,G28883C,A29510C	686-694,11288-11296,21633-21641,21765-21770,28362-28370,29734-29759			E:T9I,M:Q19E,M:A63T,N:P13L,N:P151S,N:R203K,N:G204R,N:S413R,ORF1a:S135R,ORF1a:G392S,ORF1a:T842I,ORF1a:G1307S,ORF1a:L3027F,ORF1a:T3090I,ORF1a:T3255I,ORF1a:P3395H,ORF1b:P314L,ORF1b:R1315C,ORF1b:I1566V,ORF1b:T2163I,ORF3a:T223I,ORF6:D61L,ORF7b:L11F,ORF9b:P10S,S:V3G,S:T19I,S:A27S,S:G142D,S:V213G,S:G339D,S:S371F,S:S373P,S:S375F,S:T376A,S:D405N,S:R408S,S:K417N,S:N440K,S:V445A,S:L452R,S:S477N,S:T478K,S:E484A,S:F486V,S:Q498R,S:N501Y,S:Y505H,S:D614G,S:H655Y,S:N679K,S:P681H,S:N764K,S:D796Y,S:Q954H,S:N969K	N:E31-,N:R32-,N:S33-,ORF1a:K141-,ORF1a:S142-,ORF1a:F143-,ORF1a:S3675-,ORF1a:G3676-,ORF1a:F3677-,ORF9b:E27-,ORF9b:N28-,ORF9b:A29-,S:L24-,S:P25-,S:P26-,S:H69-,S:V70-			C22480T|23F&23H,T22896C|23A&23F&23D&23B&22F&23E&23H&23G	G1439A,A8374G,C13665T,A27372T	0	2	4	6	8-9,21	NODE_0000837	G1439A,A8374G,C13665T,T21570G,C22480T,T22896C,A27372T,G27788T	686-694	ORF1a:G392S,ORF7b:L11F,S:V3G,S:V445A	ORF1a:K141-,ORF1a:S142-,ORF1a:F143-	NODE_0000842	G1439A,A8374G,C13665T,C22480T,T22896C,A27372T		ORF1a:G392S,S:V445A		N/A	N/A	N/A	N/A	N/A	N/A	N/A	N/A	N/A	N/A			3000	0	good	3	10	0	good	0	24	4	16.666667	good	12		0	good	0		0		0	0	good		0	0	good	0	NA			NA	NA	F	49	Yes	NA	NA	NA	NA	NA	NA	NA	NA	<30	range	NA	8/14/22	NA	NA	Mexico	Sonora	Nasopharyngeal swab	NA	NA	NA	Taboada_2023	40-49	NA
OR157684	22B	22B (BA.5)	Omicron	22B	BA.5.2.1	BA.5.2.1	0	good	71	59	0	0	1	0	53	14	0	0	89031	5	29847	0.997960071	FALSE	C241T,T670G,C1627T,C2790T,C3037T,G4184A,C4321T,C7382A,C9344T,A9424G,C9534T,C10029T,C10198T,G10447A,C10449A,G12160A,C12880T,C14408T,T14532C,C15714T,C16726T,C16779A,C17410T,A18163G,C19955T,A20055G,C21618T,G21987A,T22200G,G22578A,C22674T,T22679C,C22686T,A22688G,G22775A,A22786C,G22813T,T22882G,T22917G,G22992A,C22995A,A23013C,T23018G,A23055G,A23063T,T23075C,A23403G,C23525T,T23599G,C23604A,C23854A,G23948T,A24424T,T24469A,C25000T,C25584T,C26060T,C26270T,G26529A,C26577G,G26709A,A27038G,C27807T,C27889T,A28271T,C28311T,A28330G,G28881A,G28882A,G28883C,A29510C	11288-11296,21633-21641,21765-21770,28362-28370,29734-29759			E:T9I,M:D3N,M:Q19E,M:A63T,N:P13L,N:R203K,N:G204R,N:S413R,ORF1a:S135R,ORF1a:T842I,ORF1a:G1307S,ORF1a:Q2373K,ORF1a:L3027F,ORF1a:T3090I,ORF1a:T3255I,ORF1a:P3395H,ORF1b:P314L,ORF1b:H1087Y,ORF1b:R1315C,ORF1b:I1566V,ORF1b:T2163I,ORF3a:T223I,ORF9b:P10S,ORF9b:D16G,S:T19I,S:A27S,S:G142D,S:V213G,S:G339D,S:S371F,S:S373P,S:S375F,S:T376A,S:D405N,S:R408S,S:K417N,S:N440K,S:L452R,S:S477N,S:T478K,S:E484A,S:F486V,S:Q498R,S:N501Y,S:Y505H,S:D614G,S:H655Y,S:N679K,S:P681H,S:N764K,S:D796Y,S:Q954H,S:N969K	N:E31-,N:R32-,N:S33-,ORF1a:S3675-,ORF1a:G3676-,ORF1a:F3677-,ORF9b:E27-,ORF9b:N28-,ORF9b:A29-,S:L24-,S:P25-,S:P26-,S:H69-,S:V70-				C7382A,T14532C,C16726T,C16779A	0	0	4	4	10	NODE_0000846	C1627T,C7382A,T14532C,C16726T,C16779A,A27038G,A28330G		ORF1a:Q2373K,ORF1b:H1087Y,ORF9b:D16G		NODE_0000882	C7382A,T14532C,C16726T,C16779A		ORF1a:Q2373K,ORF1b:H1087Y		N/A	N/A	N/A	N/A	N/A	N/A	N/A	N/A	N/A	N/A			3000	0	good	1	10	0	good	0	24	-4	0	good	4		0	good	0		0		0	0	good		0	0	good	0	NA			NA	NA	F	47	Yes	NA	NA	NA	NA	NA	NA	NA	NA	<30	range	NA	8/15/22	NA	NA	Mexico	Sonora	Nasopharyngeal swab	NA	NA	NA	Taboada_2023	40-49	NA
OR157685	22B	22B (BA.5)	Omicron	22B	BA.5.2.1	BA.5.2.1	0	good	72	59	0	0	0	0	56	14	0	0	88944	32	29846	0.997057151	FALSE	C241T,T670G,C1627T,C2790T,C3037T,G4184A,C4321T,G6359A,C6636T,C9344T,A9424G,C9534T,C10029T,C10198T,C10408T,G10447A,C10449A,G12160A,C12880T,C14408T,C15714T,C16726T,C17410T,A18163G,C19955T,A20055G,C21618T,G21987A,T22200G,G22578A,C22674T,T22679C,C22686T,A22688G,G22775A,A22786C,G22813T,T22882G,T22917G,G22992A,C22995A,A23013C,T23018G,A23055G,A23063T,T23075C,A23403G,C23525T,T23599G,C23604A,C23854A,G23948T,A24424T,T24469A,C25000T,C25584T,C26060T,C26270T,G26529A,C26577G,G26709A,A27038G,C27807T,C27889T,A28271T,G28302C,C28311T,A28330G,G28881A,G28882A,G28883C,A29510C	11288-11296,21633-21641,21765-21770,28362-28370,29734-29759			E:T9I,M:D3N,M:Q19E,M:A63T,N:R10P,N:P13L,N:R203K,N:G204R,N:S413R,ORF1a:S135R,ORF1a:T842I,ORF1a:G1307S,ORF1a:D2032N,ORF1a:T2124I,ORF1a:L3027F,ORF1a:T3090I,ORF1a:T3255I,ORF1a:P3395H,ORF1b:P314L,ORF1b:H1087Y,ORF1b:R1315C,ORF1b:I1566V,ORF1b:T2163I,ORF3a:T223I,ORF9b:E7Q,ORF9b:P10S,ORF9b:D16G,S:T19I,S:A27S,S:G142D,S:V213G,S:G339D,S:S371F,S:S373P,S:S375F,S:T376A,S:D405N,S:R408S,S:K417N,S:N440K,S:L452R,S:S477N,S:T478K,S:E484A,S:F486V,S:Q498R,S:N501Y,S:Y505H,S:D614G,S:H655Y,S:N679K,S:P681H,S:N764K,S:D796Y,S:Q954H,S:N969K	N:E31-,N:R32-,N:S33-,ORF1a:S3675-,ORF1a:G3676-,ORF1a:F3677-,ORF9b:E27-,ORF9b:N28-,ORF9b:A29-,S:L24-,S:P25-,S:P26-,S:H69-,S:V70-				G6359A,C6636T,C10408T,C16726T,G28302C	0	0	5	5		NODE_0000846	C1627T,G6359A,C6636T,C10408T,C16726T,A27038G,G28302C,A28330G		N:R10P,ORF1a:D2032N,ORF1a:T2124I,ORF1b:H1087Y,ORF9b:E7Q,ORF9b:D16G		NODE_0000882	G6359A,C6636T,C10408T,C16726T,G28302C		N:R10P,ORF1a:D2032N,ORF1a:T2124I,ORF1b:H1087Y,ORF9b:E7Q		N/A	N/A	N/A	N/A	N/A	N/A	N/A	N/A	N/A	N/A			3000	0	good	0	10	0	good	0	24	-3	0	good	5		0	good	0		0		0	0	good		0	0	good	0	NA			NA	NA	M	50	No	NA	NA	NA	NA	NA	NA	NA	NA	<30	range	NA	8/15/22	NA	NA	Mexico	Sonora	Nasopharyngeal swab	NA	NA	NA	Taboada_2023	50-59	NA
OR157686	22B	22B (BA.5)	Omicron	22B	BA.5.2	BA.5.2	0	good	69	74	0	0	15	0	53	19	0	1	88874	39	29848	0.996388322	FALSE	T670G,C1627T,C2790T,C3037T,G4184A,C4321T,C8836T,C9344T,A9424G,C9534T,C10029T,C10198T,G10447A,C10449A,G12160A,G12310A,C12880T,C14408T,C15714T,C17410T,A18163G,C19955T,A20055G,C21575T,C21618T,G21987A,G22103A,T22200G,G22578A,C22674T,T22679C,C22686T,A22688G,G22775A,A22786C,G22813T,T22882G,T22917G,G22992A,C22995A,A23013C,T23018G,A23055G,A23063T,T23075C,A23403G,C23525T,T23599G,C23604A,C23854A,G23948T,A24424T,T24469A,C25000T,C25584T,C26060T,C26270T,G26529A,C26577G,G26709A,C27807T,C27889T,A28271T,C28311T,A28330G,G28881A,G28882A,G28883C,A29510C	509-523,11288-11296,21633-21641,21765-21770,28362-28370,29734-29759			E:T9I,M:D3N,M:Q19E,M:A63T,N:P13L,N:R203K,N:G204R,N:S413R,ORF1a:S135R,ORF1a:T842I,ORF1a:G1307S,ORF1a:L3027F,ORF1a:T3090I,ORF1a:T3255I,ORF1a:P3395H,ORF1b:P314L,ORF1b:R1315C,ORF1b:I1566V,ORF1b:T2163I,ORF3a:T223I,ORF9b:P10S,ORF9b:D16G,S:L5F,S:T19I,S:A27S,S:G142D,S:G181R,S:V213G,S:G339D,S:S371F,S:S373P,S:S375F,S:T376A,S:D405N,S:R408S,S:K417N,S:N440K,S:L452R,S:S477N,S:T478K,S:E484A,S:F486V,S:Q498R,S:N501Y,S:Y505H,S:D614G,S:H655Y,S:N679K,S:P681H,S:N764K,S:D796Y,S:Q954H,S:N969K	N:E31-,N:R32-,N:S33-,ORF1a:G82-,ORF1a:H83-,ORF1a:V84-,ORF1a:M85-,ORF1a:V86-,ORF1a:S3675-,ORF1a:G3676-,ORF1a:F3677-,ORF9b:E27-,ORF9b:N28-,ORF9b:A29-,S:L24-,S:P25-,S:P26-,S:H69-,S:V70-			C21575T|21F	C8836T,G22103A	0	1	2	3	76-87,113,241,23893	NODE_0000846	C1627T,C8836T,G12310A,C21575T,G22103A,A28330G	509-523	ORF9b:D16G,S:L5F,S:G181R	ORF1a:G82-,ORF1a:H83-,ORF1a:V84-,ORF1a:M85-,ORF1a:V86-	NODE_0000881	C8836T,G12310A,C21575T,G22103A	509-523	S:L5F,S:G181R	ORF1a:G82-,ORF1a:H83-,ORF1a:V84-,ORF1a:M85-,ORF1a:V86-	N/A	N/A	N/A	N/A	N/A	N/A	N/A	N/A	N/A	N/A	S:777		3000	0	good	15	10	0	good	0	24	-1	0	good	7		0	good	0		0		0	0	good		0	0	good	0	NA			NA	NA	F	18	No	NA	NA	NA	NA	NA	NA	NA	NA	<30	range	NA	8/10/22	NA	NA	Mexico	Sonora	Nasopharyngeal swab	NA	NA	NA	Taboada_2023	Under 19	NA
OR157687	22B	22B (BA.5)	Omicron	22B	BA.5.2.1	BA.5.2.1	1	good	70	59	0	0	15	1	54	14	0	0	88940	32	29847	0.99655553	FALSE	C241T,T670G,C1627T,C2790T,C3037T,G4184A,C4321T,C7382A,C9344T,A9424G,C9534T,C10029T,C10198T,G10447A,C10449A,G12160A,C12880T,C14408T,C15714T,C16726T,C17410T,A18163G,C19955T,A20055G,C21618T,G21987A,T22200G,G22578A,C22674T,T22679C,C22686T,A22688G,G22775A,A22786C,G22813T,T22882G,G22898A,T22917G,G22992A,C22995A,A23013C,T23018G,A23055G,A23063T,T23075C,A23403G,C23525T,T23599G,C23604A,C23854A,G23948T,A24424T,T24469A,C25000T,C25584T,C26060T,C26270T,G26529A,C26577G,G26709A,A27038G,C27807T,C27889T,A28271T,C28311T,A28330G,G28881A,G28882A,G28883C,A29510C	11288-11296,21633-21641,21765-21770,28362-28370,29734-29759			E:T9I,M:D3N,M:Q19E,M:A63T,N:P13L,N:R203K,N:G204R,N:S413R,ORF1a:S135R,ORF1a:T842I,ORF1a:G1307S,ORF1a:Q2373K,ORF1a:L3027F,ORF1a:T3090I,ORF1a:T3255I,ORF1a:P3395H,ORF1b:P314L,ORF1b:H1087Y,ORF1b:R1315C,ORF1b:I1566V,ORF1b:T2163I,ORF3a:T223I,ORF9b:P10S,ORF9b:D16G,S:T19I,S:A27S,S:G142D,S:V213G,S:G339D,S:S371F,S:S373P,S:S375F,S:T376A,S:D405N,S:R408S,S:K417N,S:N440K,S:G446S,S:L452R,S:S477N,S:T478K,S:E484A,S:F486V,S:Q498R,S:N501Y,S:Y505H,S:D614G,S:H655Y,S:N679K,S:P681H,S:N764K,S:D796Y,S:Q954H,S:N969K	N:E31-,N:R32-,N:S33-,ORF1a:S3675-,ORF1a:G3676-,ORF1a:F3677-,ORF9b:E27-,ORF9b:N28-,ORF9b:A29-,S:L24-,S:P25-,S:P26-,S:H69-,S:V70-			G22898A|21K&23A&24A&23F&23D&23B&22D&22F&23C&24E&24C&23E&rec&23H&24B&23I&24G&23G&24F&24D&24H&24I	C7382A,C16726T	0	1	2	3	78,84-88,90-94,96-97,99,101	NODE_0000846	C1627T,C7382A,C16726T,G22898A,A27038G,A28330G		ORF1a:Q2373K,ORF1b:H1087Y,ORF9b:D16G,S:G446S		NODE_0000882	C7382A,C16726T,G22898A		ORF1a:Q2373K,ORF1b:H1087Y,S:G446S		N/A	N/A	N/A	N/A	N/A	N/A	N/A	N/A	N/A	N/A		W:76	3000	0	good	15	10	10	good	1	24	-2	0	good	6		0	good	0		0		0	0	good		0	0	good	0	NA			NA	NA	M	32	No	NA	NA	NA	NA	NA	NA	NA	NA	<30	range	NA	8/12/22	NA	NA	Mexico	Sonora	Nasopharyngeal swab	NA	NA	NA	Taboada_2023	30-39	NA
OR157688	22A	22A (BA.4)	Omicron	22A	BA.4.1	BA.4.1	0	good	74	68	0	0	1	0	56	17	0	0	88961	13	29847	0.997692539	FALSE	C241T,T670G,C2790T,C3037T,G4184A,C4321T,C7029T,C9344T,A9424G,C9534T,C9693T,C10029T,C10036T,C10198T,G10447A,C10449A,G12160A,C12880T,C14408T,C15714T,C17410T,A18163G,C19955T,A20055G,T21570G,C21618T,G21987A,T22200G,G22578A,C22674T,T22679C,C22686T,A22688G,G22775A,A22786C,G22813T,T22882G,T22917G,G22992A,C22995A,A23013C,T23018G,A23055G,A23063T,T23075C,A23403G,C23525T,T23599G,C23604A,C23854A,G23948T,A24424T,T24469A,C25000T,C25584T,C25916T,C26060T,C26270T,C26577G,G26709A,C26858T,A27259C,G27382C,A27383T,T27384C,G27788T,C27807T,A28271T,C28311T,C28724T,G28881A,G28882A,G28883C,A29510C	686-694,11288-11296,21633-21641,21765-21770,28362-28370,29734-29759			E:T9I,M:Q19E,M:A63T,N:P13L,N:P151S,N:R203K,N:G204R,N:S413R,ORF1a:S135R,ORF1a:T842I,ORF1a:G1307S,ORF1a:S2255F,ORF1a:L3027F,ORF1a:T3090I,ORF1a:A3143V,ORF1a:T3255I,ORF1a:P3395H,ORF1b:P314L,ORF1b:R1315C,ORF1b:I1566V,ORF1b:T2163I,ORF3a:T175I,ORF3a:T223I,ORF6:D61L,ORF7b:L11F,ORF9b:P10S,S:V3G,S:T19I,S:A27S,S:G142D,S:V213G,S:G339D,S:S371F,S:S373P,S:S375F,S:T376A,S:D405N,S:R408S,S:K417N,S:N440K,S:L452R,S:S477N,S:T478K,S:E484A,S:F486V,S:Q498R,S:N501Y,S:Y505H,S:D614G,S:H655Y,S:N679K,S:P681H,S:N764K,S:D796Y,S:Q954H,S:N969K	N:E31-,N:R32-,N:S33-,ORF1a:K141-,ORF1a:S142-,ORF1a:F143-,ORF1a:S3675-,ORF1a:G3676-,ORF1a:F3677-,ORF9b:E27-,ORF9b:N28-,ORF9b:A29-,S:L24-,S:P25-,S:P26-,S:H69-,S:V70-			C9693T|23F&23H	C7029T,C10036T,C25916T	0	1	3	4	21	NODE_0000837	C7029T,C9693T,C10036T,T21570G,C25916T,G27788T	686-694	ORF1a:S2255F,ORF1a:A3143V,ORF3a:T175I,ORF7b:L11F,S:V3G	ORF1a:K141-,ORF1a:S142-,ORF1a:F143-	NODE_0000842	C7029T,C9693T,C10036T,C25916T		ORF1a:S2255F,ORF1a:A3143V,ORF3a:T175I		N/A	N/A	N/A	N/A	N/A	N/A	N/A	N/A	N/A	N/A			3000	0	good	1	10	0	good	0	24	-1	0	good	7		0	good	0		0		0	0	good		0	0	good	0	NA			NA	NA	F	38	No	NA	NA	NA	NA	NA	NA	NA	NA	<30	range	NA	8/10/22	NA	NA	Mexico	Sonora	Nasopharyngeal swab	NA	NA	NA	Taboada_2023	30-39	NA
OR157689	22B	22B (BA.5)	Omicron	22B	BA.5.2.1	BA.5.2.1	4.210096	good	68	59	0	0	854	0	51	14	0	242	88073	39	29842	0.968130288	FALSE	T670G,C1627T,C2790T,C3037T,G4184A,C4321T,C9286T,C9344T,A9424G,C9534T,C10029T,C10198T,G10447A,C10449A,G12160A,C12880T,C14408T,C15714T,C16726T,C17410T,A18163G,C19955T,A20055G,C21618T,G21987A,T22200G,G22578A,C22674T,T22679C,C22686T,A22688G,G22775A,A22786C,G22813T,T22882G,T22917G,G22992A,C22995A,A23013C,T23018G,A23055G,A23063T,T23075C,A23403G,C23525T,T23599G,C23604A,C23854A,G23948T,A24424T,T24469A,C25000T,C25584T,C26060T,C26270T,G26529A,C26577G,G26709A,A27038G,C27807T,C27889T,A28271T,C28311T,A28330G,G28881A,G28882A,G28883C,A29510C	11288-11296,21633-21641,21765-21770,28362-28370,29734-29759			E:T9I,M:D3N,M:Q19E,M:A63T,N:P13L,N:R203K,N:G204R,N:S413R,ORF1a:S135R,ORF1a:T842I,ORF1a:G1307S,ORF1a:L3027F,ORF1a:T3090I,ORF1a:T3255I,ORF1a:P3395H,ORF1b:P314L,ORF1b:H1087Y,ORF1b:R1315C,ORF1b:I1566V,ORF1b:T2163I,ORF3a:T223I,ORF9b:P10S,ORF9b:D16G,S:T19I,S:A27S,S:G142D,S:V213G,S:G339D,S:S371F,S:S373P,S:S375F,S:T376A,S:D405N,S:R408S,S:K417N,S:N440K,S:L452R,S:S477N,S:T478K,S:E484A,S:F486V,S:Q498R,S:N501Y,S:Y505H,S:D614G,S:H655Y,S:N679K,S:P681H,S:D796Y,S:Q954H,S:N969K	N:E31-,N:R32-,N:S33-,ORF1a:S3675-,ORF1a:G3676-,ORF1a:F3677-,ORF9b:E27-,ORF9b:N28-,ORF9b:A29-,S:L24-,S:P25-,S:P26-,S:H69-,S:V70-				C9286T,C16726T	0	0	2	2	76-326,3793-3896,3913-3997,6579-6741,6745,8722,8726,8731,8736-8926,23631-23632,23636,23640,23648,23676-23684,23686,23689,23693,23699,23704,23714,23726,23728,23731-23733,23745,23750,23760,23763-23764,23766-23767,23770,23774,23797,23805,23807-23808,23811-23812,23819,23825,23827,23831,23834,23838-23840,23844,23847-23849,23852-23853,23858,23878	NODE_0000846	C1627T,C9286T,C16726T,A27038G,A28330G		ORF1b:H1087Y,ORF9b:D16G		NODE_0000882	C9286T,C16726T		ORF1b:H1087Y		N/A	N/A	N/A	N/A	N/A	N/A	N/A	N/A	N/A	N/A	ORF1a:1-21,ORF1a:1177-1211,ORF1a:1217-1244,ORF1a:2105-2160,ORF1a:2819,ORF1a:2821,ORF1a:2824-2887,S:690,S:692-693,S:696,S:705-709,S:711,S:713-714,S:718,S:722,S:724,S:728,S:730,S:733-735,S:738,S:745,S:748-750,S:753,S:755,S:757-764,S:766		3000	20.518519	good	854	10	0	good	0	24	-6	0	good	2		0	good	0		0		0	0	good		0	0	good	0	NA			NA	NA	F	37	No	NA	NA	NA	NA	NA	NA	NA	NA	<30	range	NA	8/11/22	NA	NA	Mexico	Sonora	Nasopharyngeal swab	NA	NA	NA	Taboada_2023	30-39	NA
OR157690	22B	22B (BA.5)	Omicron	22B	BA.5.1.23	BA.5.1.23	4.694444	good	73	59	0	0	72	2	55	14	0	8	88958	3	29847	0.995585727	FALSE	T670G,C1170T,C1884T,C2790T,C3037T,G4184A,C4321T,C9344T,A9424G,C9534T,C10029T,C10198T,G10447A,C10449A,G11727A,G12160A,C12880T,C14408T,C15714T,C17104T,C17410T,A18163G,C19955T,A20055G,C21618T,G21987A,T22200G,C22444T,G22578A,C22674T,T22679C,C22686T,A22688G,G22775A,A22786C,G22813T,T22882G,T22917G,G22992A,C22995A,A23013C,T23018G,A23055G,A23063T,T23075C,A23403G,C23525T,C23551T,T23599G,C23604A,C23854A,G23948T,G24000T,A24424T,T24469A,C25000T,C25584T,C26060T,C26151A,C26270T,G26529A,C26577G,G26709A,T27438C,C27807T,C27889T,A28271T,C28311T,G28881A,G28882A,G28883C,A29510C,C29666T	11288-11296,21633-21641,21765-21770,28362-28370,29734-29759			E:T9I,M:D3N,M:Q19E,M:A63T,N:P13L,N:R203K,N:G204R,N:S413R,ORF1a:S135R,ORF1a:S302F,ORF1a:A540V,ORF1a:T842I,ORF1a:G1307S,ORF1a:L3027F,ORF1a:T3090I,ORF1a:T3255I,ORF1a:P3395H,ORF1a:R3821K,ORF1b:P314L,ORF1b:H1213Y,ORF1b:R1315C,ORF1b:I1566V,ORF1b:T2163I,ORF3a:T223I,ORF9b:P10S,S:T19I,S:A27S,S:G142D,S:V213G,S:G339D,S:S371F,S:S373P,S:S375F,S:T376A,S:D405N,S:R408S,S:K417N,S:N440K,S:L452R,S:S477N,S:T478K,S:E484A,S:F486V,S:Q498R,S:N501Y,S:Y505H,S:D614G,S:H655Y,S:N679K,S:P681H,S:N764K,S:D796Y,S:S813I,S:Q954H,S:N969K	N:E31-,N:R32-,N:S33-,ORF1a:S3675-,ORF1a:G3676-,ORF1a:F3677-,ORF9b:E27-,ORF9b:N28-,ORF9b:A29-,S:L24-,S:P25-,S:P26-,S:H69-,S:V70-			G11727A|24A&24E&24C&24B&24G&24F&24H&24I	C1884T,C17104T,C22444T,C23551T,G24000T,C26151A	0	1	6	7	78,90,97,146,148,153,179,192,200-241,249,251,253,258-262,265-272,274,279,288,299,324,330	NODE_0000846	C1170T,C1884T,G11727A,C17104T,C22444T,C23551T,G24000T,C26151A,T27438C,C29666T		ORF1a:S302F,ORF1a:A540V,ORF1a:R3821K,ORF1b:H1213Y,S:S813I		internal_bae4	C1884T,G11727A,C17104T,C22444T,C23551T,G24000T,C26151A		ORF1a:A540V,ORF1a:R3821K,ORF1b:H1213Y,S:S813I		N/A	N/A	N/A	N/A	N/A	N/A	N/A	N/A	N/A	N/A	ORF1a:1-3,ORF1a:5,ORF1a:8,ORF1a:12,ORF1a:20,ORF1a:22	W:76,W:115	3000	0	good	72	10	20	good	2	24	2	8.333333	good	10		0	good	0		0		0	0	good		0	0	good	0	NA			NA	NA	F	74	Yes	NA	NA	NA	NA	NA	NA	NA	NA	<30	range	NA	8/22/22	NA	NA	Mexico	Sonora	Nasopharyngeal swab	NA	NA	NA	Taboada_2023	70-79	NA
OR157691	22B	22B (BA.5)	Omicron	22B	BA.5.1.22	BA.5.1.22	0	good	70	59	0	0	1	0	51	14	0	0	89008	11	29844	0.997659098	FALSE	C241T,T670G,C2790T,C3037T,G4184A,C4321T,C4423T,C9344T,A9424G,C9534T,C10029T,C10198T,G10447A,C10449A,T11470C,G12160A,C12880T,C14408T,C15714T,C17285T,C17410T,A18163G,C19955T,A20055G,C21618T,G21987A,T22200G,G22578A,C22674T,T22679C,C22686T,A22688G,G22775A,A22786C,G22813T,T22882G,T22917G,G22992A,C22995A,A23013C,T23018G,A23055G,A23063T,T23075C,A23403G,C23525T,T23599G,C23604A,C23854A,G23948T,A24424T,T24469A,C25000T,C25584T,C26060T,C26270T,G26529A,C26577G,G26709A,T27438C,C27807T,C27889T,A28271T,C28311T,G28881A,G28882A,G28883C,C29065A,A29510C,C29666T	11288-11296,21633-21641,21765-21770,28362-28370,29734-29759			E:T9I,M:D3N,M:Q19E,M:A63T,N:P13L,N:R203K,N:G204R,N:S413R,ORF1a:S135R,ORF1a:T842I,ORF1a:G1307S,ORF1a:L3027F,ORF1a:T3090I,ORF1a:T3255I,ORF1a:P3395H,ORF1b:P314L,ORF1b:S1273L,ORF1b:R1315C,ORF1b:I1566V,ORF1b:T2163I,ORF3a:T223I,ORF9b:P10S,S:T19I,S:A27S,S:G142D,S:V213G,S:G339D,S:S371F,S:S373P,S:S375F,S:T376A,S:D405N,S:R408S,S:K417N,S:N440K,S:L452R,S:S477N,S:T478K,S:E484A,S:F486V,S:Q498R,S:N501Y,S:Y505H,S:D614G,S:H655Y,S:N679K,S:P681H,S:N764K,S:D796Y,S:Q954H,S:N969K	N:E31-,N:R32-,N:S33-,ORF1a:S3675-,ORF1a:G3676-,ORF1a:F3677-,ORF9b:E27-,ORF9b:N28-,ORF9b:A29-,S:L24-,S:P25-,S:P26-,S:H69-,S:V70-				C4423T,T11470C,C29065A	0	0	3	3	15	NODE_0000846	C4423T,T11470C,C17285T,T27438C,C29065A,C29666T		ORF1b:S1273L		NODE_0000858	C4423T,T11470C,C29065A				N/A	N/A	N/A	N/A	N/A	N/A	N/A	N/A	N/A	N/A			3000	0	good	1	10	0	good	0	24	-5	0	good	3		0	good	0		0		0	0	good		0	0	good	0	NA			NA	NA	F	71	Yes	NA	NA	NA	NA	NA	NA	NA	NA	<30	range	NA	8/22/22	NA	NA	Mexico	Sonora	Nasopharyngeal swab	NA	NA	NA	Taboada_2023	70-79	NA
OR157692	22B	22B (BA.5)	Omicron	22B	BA.5.2.1	BA.5.2.1	0	good	71	59	0	0	0	0	52	14	0	0	88951	32	29847	0.997090593	FALSE	C241T,T670G,C958T,C1627T,C2790T,C3037T,G4184A,C4321T,C9344T,A9424G,C9534T,T10006C,C10029T,C10198T,G10447A,C10449A,G12160A,C12880T,C14408T,C15714T,C16726T,C17410T,A18163G,C19955T,A20055G,C21618T,G21987A,T22200G,G22225A,G22578A,C22674T,T22679C,C22686T,A22688G,G22775A,A22786C,G22813T,T22882G,T22917G,G22992A,C22995A,A23013C,T23018G,A23055G,A23063T,T23075C,A23403G,C23525T,T23599G,C23604A,C23854A,G23948T,A24424T,T24469A,C25000T,C25584T,C26060T,C26270T,G26529A,C26577G,G26709A,A27038G,C27807T,C27889T,A28271T,C28311T,A28330G,G28881A,G28882A,G28883C,A29510C	11288-11296,21633-21641,21765-21770,28362-28370,29734-29759			E:T9I,M:D3N,M:Q19E,M:A63T,N:P13L,N:R203K,N:G204R,N:S413R,ORF1a:S135R,ORF1a:T842I,ORF1a:G1307S,ORF1a:L3027F,ORF1a:T3090I,ORF1a:T3255I,ORF1a:P3395H,ORF1b:P314L,ORF1b:H1087Y,ORF1b:R1315C,ORF1b:I1566V,ORF1b:T2163I,ORF3a:T223I,ORF9b:P10S,ORF9b:D16G,S:T19I,S:A27S,S:G142D,S:V213G,S:G339D,S:S371F,S:S373P,S:S375F,S:T376A,S:D405N,S:R408S,S:K417N,S:N440K,S:L452R,S:S477N,S:T478K,S:E484A,S:F486V,S:Q498R,S:N501Y,S:Y505H,S:D614G,S:H655Y,S:N679K,S:P681H,S:N764K,S:D796Y,S:Q954H,S:N969K	N:E31-,N:R32-,N:S33-,ORF1a:S3675-,ORF1a:G3676-,ORF1a:F3677-,ORF9b:E27-,ORF9b:N28-,ORF9b:A29-,S:L24-,S:P25-,S:P26-,S:H69-,S:V70-				C958T,T10006C,C16726T,G22225A	0	0	4	4		NODE_0000846	C958T,C1627T,T10006C,C16726T,G22225A,A27038G,A28330G		ORF1b:H1087Y,ORF9b:D16G		NODE_0000882	C958T,T10006C,C16726T,G22225A		ORF1b:H1087Y		N/A	N/A	N/A	N/A	N/A	N/A	N/A	N/A	N/A	N/A			3000	0	good	0	10	0	good	0	24	-4	0	good	4		0	good	0		0		0	0	good		0	0	good	0	NA			NA	NA	F	49	No	NA	NA	NA	NA	NA	NA	NA	NA	<30	range	NA	8/16/22	NA	NA	Mexico	Sonora	Nasopharyngeal swab	NA	NA	NA	Taboada_2023	40-49	NA
OR157693	22A	22A (BA.4)	Omicron	22A	BA.4.1	BA.4.1	1.5625	good	74	68	0	0	1	0	55	17	0	0	88991	3	29847	0.998026954	FALSE	C241T,T670G,C920T,C2790T,C3037T,G4184A,C9344T,A9424G,C9534T,C10029T,C10036T,C10198T,G10447A,C10449A,C11665T,G12160A,C12880T,C14408T,C15714T,C17410T,A18163G,C19955T,A20055G,T21570G,C21618T,G21987A,T22200G,G22578A,C22674T,T22679C,C22686T,A22688G,G22775A,A22786C,G22813T,T22882G,T22917G,G22992A,C22995A,A23013C,T23018G,A23055G,A23063T,T23075C,A23403G,C23525T,T23599G,C23604A,C23854A,G23948T,A24424T,T24469A,C25000T,C25584T,G25906C,C25916T,C26060T,C26270T,C26577G,G26709A,C26858T,A27259C,G27382C,A27383T,T27384C,G27788T,C27807T,A28271T,C28311T,C28724T,G28881A,G28882A,G28883C,A29510C	686-694,11288-11296,21633-21641,21765-21770,28362-28370,29734-29759			E:T9I,M:Q19E,M:A63T,N:P13L,N:P151S,N:R203K,N:G204R,N:S413R,ORF1a:S135R,ORF1a:T842I,ORF1a:G1307S,ORF1a:L3027F,ORF1a:T3090I,ORF1a:T3255I,ORF1a:P3395H,ORF1b:P314L,ORF1b:R1315C,ORF1b:I1566V,ORF1b:T2163I,ORF3a:G172R,ORF3a:T175I,ORF3a:T223I,ORF6:D61L,ORF7b:L11F,ORF9b:P10S,S:V3G,S:T19I,S:A27S,S:G142D,S:V213G,S:G339D,S:S371F,S:S373P,S:S375F,S:T376A,S:D405N,S:R408S,S:K417N,S:N440K,S:L452R,S:S477N,S:T478K,S:E484A,S:F486V,S:Q498R,S:N501Y,S:Y505H,S:D614G,S:H655Y,S:N679K,S:P681H,S:N764K,S:D796Y,S:Q954H,S:N969K	N:E31-,N:R32-,N:S33-,ORF1a:K141-,ORF1a:S142-,ORF1a:F143-,ORF1a:S3675-,ORF1a:G3676-,ORF1a:F3677-,ORF9b:E27-,ORF9b:N28-,ORF9b:A29-,S:L24-,S:P25-,S:P26-,S:H69-,S:V70-		T4321C		C920T,C10036T,C11665T,G25906C,C25916T	1	0	5	6	21	NODE_0000837	C920T,T4321C,C10036T,C11665T,T21570G,G25906C,C25916T,G27788T	686-694	ORF3a:G172R,ORF3a:T175I,ORF7b:L11F,S:V3G	ORF1a:K141-,ORF1a:S142-,ORF1a:F143-	NODE_0000842	C920T,T4321C,C10036T,C11665T,G25906C,C25916T		ORF3a:G172R,ORF3a:T175I		N/A	N/A	N/A	N/A	N/A	N/A	N/A	N/A	N/A	N/A			3000	0	good	1	10	0	good	0	24	3	12.5	good	11		0	good	0		0		0	0	good		0	0	good	0	NA			NA	NA	M	72	No	NA	NA	NA	NA	NA	NA	NA	NA	<30	range	NA	8/17/22	NA	NA	Mexico	Sonora	Nasopharyngeal swab	NA	NA	NA	Taboada_2023	70-79	NA
OR157694	22B	22B (BA.5)	Omicron	22B	BA.5.1.22	BA.5.1.22	0	good	69	59	0	0	1	0	51	14	0	0	89021	11	29847	0.997759422	FALSE	C241T,T670G,C2662T,C2790T,C3037T,G4184A,C4321T,C9344T,A9424G,C9534T,C10029T,C10198T,G10447A,C10449A,G12160A,C12880T,C14408T,C15714T,C17285T,C17410T,A18163G,C19955T,A20055G,C21618T,G21987A,T22200G,G22578A,C22674T,T22679C,C22686T,A22688G,G22775A,A22786C,G22813T,T22882G,T22917G,G22992A,C22995A,A23013C,T23018G,A23055G,A23063T,T23075C,A23403G,C23525T,T23599G,C23604A,C23854A,G23948T,A24424T,T24469A,C25000T,C25584T,C26060T,C26270T,G26529A,C26577G,G26709A,T27438C,C27807T,C27889T,A28271T,C28311T,G28881A,G28882A,G28883C,C29065A,A29510C,C29666T	11288-11296,21633-21641,21765-21770,28362-28370,29734-29759			E:T9I,M:D3N,M:Q19E,M:A63T,N:P13L,N:R203K,N:G204R,N:S413R,ORF1a:S135R,ORF1a:T842I,ORF1a:G1307S,ORF1a:L3027F,ORF1a:T3090I,ORF1a:T3255I,ORF1a:P3395H,ORF1b:P314L,ORF1b:S1273L,ORF1b:R1315C,ORF1b:I1566V,ORF1b:T2163I,ORF3a:T223I,ORF9b:P10S,S:T19I,S:A27S,S:G142D,S:V213G,S:G339D,S:S371F,S:S373P,S:S375F,S:T376A,S:D405N,S:R408S,S:K417N,S:N440K,S:L452R,S:S477N,S:T478K,S:E484A,S:F486V,S:Q498R,S:N501Y,S:Y505H,S:D614G,S:H655Y,S:N679K,S:P681H,S:N764K,S:D796Y,S:Q954H,S:N969K	N:E31-,N:R32-,N:S33-,ORF1a:S3675-,ORF1a:G3676-,ORF1a:F3677-,ORF9b:E27-,ORF9b:N28-,ORF9b:A29-,S:L24-,S:P25-,S:P26-,S:H69-,S:V70-				C2662T,C29065A	0	0	2	2	78	NODE_0000846	C2662T,C17285T,T27438C,C29065A,C29666T		ORF1b:S1273L		NODE_0000858	C2662T,C29065A				N/A	N/A	N/A	N/A	N/A	N/A	N/A	N/A	N/A	N/A			3000	0	good	1	10	0	good	0	24	-6	0	good	2		0	good	0		0		0	0	good		0	0	good	0	NA			NA	NA	F	83	Yes	NA	NA	NA	NA	NA	NA	NA	NA	<30	range	NA	8/19/22	NA	NA	Mexico	Sonora	Nasopharyngeal swab	NA	NA	NA	Taboada_2023	80+	NA
OR157695	22B	22B (BA.5)	Omicron	22B	BA.5.2.1	BA.5.2.1	0.173611	good	72	68	0	0	0	0	54	17	0	0	88885	40	29846	0.99678962	FALSE	C241T,T670G,C1627T,C2790T,C3037T,G4184A,C4321T,C7095T,C9344T,A9424G,C9534T,C10029T,C10198T,G10447A,C10449A,G12160A,C12880T,C14408T,C15714T,C17410T,G17721T,A18163G,T18299C,C19955T,A20055G,C21618T,G21987A,T22200G,G22578A,C22674T,T22679C,C22686T,A22688G,G22775A,A22786C,C22792T,G22813T,T22882G,T22917G,G22992A,C22995A,A23013C,T23018G,A23055G,A23063T,T23075C,A23403G,C23525T,T23599G,C23604A,C23854A,G23948T,A24424T,T24469A,C25000T,C25584T,C26060T,C26270T,G26529A,C26577G,G26709A,A27038G,G27390T,C27807T,C27889T,A28271T,C28311T,A28330G,G28881A,G28882A,G28883C,A29510C	510-518,11288-11296,21633-21641,21765-21770,28362-28370,29734-29759			E:T9I,M:D3N,M:Q19E,M:A63T,N:P13L,N:R203K,N:G204R,N:S413R,ORF1a:M85V,ORF1a:S135R,ORF1a:T842I,ORF1a:G1307S,ORF1a:T2277I,ORF1a:L3027F,ORF1a:T3090I,ORF1a:T3255I,ORF1a:P3395H,ORF1b:P314L,ORF1b:R1315C,ORF1b:I1566V,ORF1b:I1611T,ORF1b:T2163I,ORF3a:T223I,ORF9b:P10S,ORF9b:D16G,S:T19I,S:A27S,S:G142D,S:V213G,S:G339D,S:S371F,S:S373P,S:S375F,S:T376A,S:D405N,S:R408S,S:K417N,S:N440K,S:L452R,S:S477N,S:T478K,S:E484A,S:F486V,S:Q498R,S:N501Y,S:Y505H,S:D614G,S:H655Y,S:N679K,S:P681H,S:N764K,S:D796Y,S:Q954H,S:N969K	N:E31-,N:R32-,N:S33-,ORF1a:G82-,ORF1a:H83-,ORF1a:V84-,ORF1a:S3675-,ORF1a:G3676-,ORF1a:F3677-,ORF9b:E27-,ORF9b:N28-,ORF9b:A29-,S:L24-,S:P25-,S:P26-,S:H69-,S:V70-			C22792T|21L&21I&24H	C7095T,G17721T,T18299C,G27390T	0	1	4	5		NODE_0000846	C1627T,C7095T,G17721T,T18299C,C22792T,A27038G,G27390T,A28330G	510-518	ORF1a:M85V,ORF1a:T2277I,ORF1b:I1611T,ORF9b:D16G	ORF1a:G82-,ORF1a:H83-,ORF1a:V84-	NODE_0000882	C7095T,G17721T,T18299C,C22792T,G27390T	510-518	ORF1a:M85V,ORF1a:T2277I,ORF1b:I1611T	ORF1a:G82-,ORF1a:H83-,ORF1a:V84-	N/A	N/A	N/A	N/A	N/A	N/A	N/A	N/A	N/A	N/A			3000	0	good	0	10	0	good	0	24	1	4.166667	good	9		0	good	0		0		0	0	good		0	0	good	0	NA			NA	NA	M	40	No	NA	NA	NA	NA	NA	NA	NA	NA	<30	range	NA	8/19/22	NA	NA	Mexico	Sonora	Nasopharyngeal swab	NA	NA	NA	Taboada_2023	40-49	NA
OR157696	22B	22B (BA.5)	Omicron	22B	BA.5.1.6	BA.5.1.6	0	good	72	59	0	0	1	0	53	14	0	0	89036	5	29850	0.998060395	FALSE	C241T,T670G,C2790T,C3037T,G4184A,C4321T,G4622A,T5653C,C9344T,A9424G,C9534T,C10029T,C10198T,G10447A,C10449A,C10790T,G12160A,C12880T,C14408T,C15656T,C15714T,C17172A,C17410T,A18163G,T19905C,C19955T,A20055G,C21618T,G21987A,T22200G,G22578A,C22674T,T22679C,C22686T,A22688G,G22775A,A22786C,G22813T,T22882G,T22917G,G22992A,C22995A,A23013C,T23018G,A23055G,A23063T,T23075C,A23403G,C23525T,T23599G,C23604A,C23854A,G23948T,A24424T,T24469A,C25000T,C25584T,C26060T,C26270T,G26529A,C26577G,G26709A,T27438C,C27807T,C27889T,A28271T,C28311T,G28881A,G28882A,G28883C,A29510C,C29666T	11288-11296,21633-21641,21765-21770,28362-28370,29734-29759			E:T9I,M:D3N,M:Q19E,M:A63T,N:P13L,N:R203K,N:G204R,N:S413R,ORF1a:S135R,ORF1a:T842I,ORF1a:G1307S,ORF1a:V1453I,ORF1a:L3027F,ORF1a:T3090I,ORF1a:T3255I,ORF1a:P3395H,ORF1a:H3509Y,ORF1b:P314L,ORF1b:T730I,ORF1b:R1315C,ORF1b:I1566V,ORF1b:T2163I,ORF3a:T223I,ORF9b:P10S,S:T19I,S:A27S,S:G142D,S:V213G,S:G339D,S:S371F,S:S373P,S:S375F,S:T376A,S:D405N,S:R408S,S:K417N,S:N440K,S:L452R,S:S477N,S:T478K,S:E484A,S:F486V,S:Q498R,S:N501Y,S:Y505H,S:D614G,S:H655Y,S:N679K,S:P681H,S:N764K,S:D796Y,S:Q954H,S:N969K	N:E31-,N:R32-,N:S33-,ORF1a:S3675-,ORF1a:G3676-,ORF1a:F3677-,ORF9b:E27-,ORF9b:N28-,ORF9b:A29-,S:L24-,S:P25-,S:P26-,S:H69-,S:V70-				C10790T,C15656T,C17172A,T19905C	0	0	4	4	29848	NODE_0000846	G4622A,T5653C,C10790T,C15656T,C17172A,T19905C,T27438C,C29666T		ORF1a:V1453I,ORF1a:H3509Y,ORF1b:T730I		BA.5.1.6	C10790T,C15656T,C17172A,T19905C		ORF1a:H3509Y,ORF1b:T730I		N/A	N/A	N/A	N/A	N/A	N/A	N/A	N/A	N/A	N/A			3000	0	good	1	10	0	good	0	24	-4	0	good	4		0	good	0		0		0	0	good		0	0	good	0	NA			NA	NA	F	1	Yes	NA	NA	NA	NA	NA	NA	NA	NA	<30	range	NA	8/21/22	NA	NA	Mexico	Sonora	Nasopharyngeal swab	NA	NA	NA	Taboada_2023	Under 19	NA
OR157697	22B	22B (BA.5)	Omicron	22B	BA.5.2.1	BA.5.2.1	0	good	70	59	0	0	5	0	53	14	0	0	89022	6	29845	0.997725981	FALSE	C241T,T670G,C1627T,C2790T,C3037T,G4184A,C4321T,C9344T,A9424G,C9534T,C10029T,C10198T,G10447A,C10449A,G12160A,C12880T,C14408T,C15714T,C16726T,C17410T,A18163G,C19955T,A20055G,T20310C,C21618T,G21987A,T22200G,G22578A,C22674T,T22679C,C22686T,A22688G,G22775A,A22786C,G22813T,T22882G,T22917G,G22992A,C22995A,A23013C,T23018G,A23055G,A23063T,T23075C,A23403G,C23525T,T23599G,C23604A,C23854A,G23948T,A24424T,T24469A,C25000T,C25584T,C26060T,C26270T,G26529A,C26577G,G26709A,A27038G,C27807T,C27889T,T28257C,A28271T,C28311T,A28330G,G28881A,G28882A,G28883C,A29510C	11288-11296,21633-21641,21765-21770,28362-28370,29734-29759			E:T9I,M:D3N,M:Q19E,M:A63T,N:P13L,N:R203K,N:G204R,N:S413R,ORF1a:S135R,ORF1a:T842I,ORF1a:G1307S,ORF1a:L3027F,ORF1a:T3090I,ORF1a:T3255I,ORF1a:P3395H,ORF1b:P314L,ORF1b:H1087Y,ORF1b:R1315C,ORF1b:I1566V,ORF1b:T2163I,ORF3a:T223I,ORF8:*122Q,ORF9b:P10S,ORF9b:D16G,S:T19I,S:A27S,S:G142D,S:V213G,S:G339D,S:S371F,S:S373P,S:S375F,S:T376A,S:D405N,S:R408S,S:K417N,S:N440K,S:L452R,S:S477N,S:T478K,S:E484A,S:F486V,S:Q498R,S:N501Y,S:Y505H,S:D614G,S:H655Y,S:N679K,S:P681H,S:N764K,S:D796Y,S:Q954H,S:N969K	N:E31-,N:R32-,N:S33-,ORF1a:S3675-,ORF1a:G3676-,ORF1a:F3677-,ORF9b:E27-,ORF9b:N28-,ORF9b:A29-,S:L24-,S:P25-,S:P26-,S:H69-,S:V70-				C16726T,T20310C,T28257C	0	0	3	3	11,13,25,30-31	NODE_0000846	C1627T,C16726T,T20310C,A27038G,T28257C,A28330G		ORF1b:H1087Y,ORF8:*122Q,ORF9b:D16G		NODE_0000882	C16726T,T20310C,T28257C		ORF1b:H1087Y,ORF8:*122Q		N/A	N/A	N/A	N/A	N/A	N/A	N/A	N/A	N/A	N/A			3000	0	good	5	10	0	good	0	24	-5	0	good	3		0	good	0		0		0	0	good		0	0	good	0	NA			NA	NA	F	57	No	NA	NA	NA	NA	NA	NA	NA	NA	<30	range	NA	8/22/22	NA	NA	Mexico	Sonora	Nasopharyngeal swab	NA	NA	NA	Taboada_2023	50-59	NA
OR157698	22B	22B (BA.5)	Omicron	22B	BA.5.2.22	BA.5.2.22	0	good	74	59	0	0	1	0	55	14	0	0	88932	33	29846	0.996990269	FALSE	C241T,T670G,C1627T,C2790T,C3037T,C3330T,G4184A,C4321T,C8660T,C9344T,A9424G,C9534T,C10029T,C10198T,G10447A,C10449A,G12160A,G12310A,C12880T,C14408T,C15714T,C16111T,C16616A,C17410T,A18163G,C19955T,A20055G,C21618T,G21987A,T22200G,G22578A,C22674T,T22679C,C22686T,A22688G,G22775A,A22786C,G22813T,T22882G,T22917G,G22992A,C22995A,A23013C,T23018G,A23055G,A23063T,T23075C,A23403G,C23525T,G23593C,T23599G,C23604A,C23854A,G23948T,A24424T,T24469A,C25000T,C25584T,C26060T,C26270T,G26529A,C26577G,G26709A,C27012T,C27513T,C27807T,C27889T,A28271T,C28311T,A28330G,G28881A,G28882A,G28883C,A29510C	11288-11296,21633-21641,21765-21770,28362-28370,29734-29759			E:T9I,M:D3N,M:Q19E,M:A63T,N:P13L,N:R203K,N:G204R,N:S413R,ORF1a:S135R,ORF1a:T842I,ORF1a:T1022I,ORF1a:G1307S,ORF1a:H2799Y,ORF1a:L3027F,ORF1a:T3090I,ORF1a:T3255I,ORF1a:P3395H,ORF1b:P314L,ORF1b:T1050N,ORF1b:R1315C,ORF1b:I1566V,ORF1b:T2163I,ORF3a:T223I,ORF9b:P10S,ORF9b:D16G,S:T19I,S:A27S,S:G142D,S:V213G,S:G339D,S:S371F,S:S373P,S:S375F,S:T376A,S:D405N,S:R408S,S:K417N,S:N440K,S:L452R,S:S477N,S:T478K,S:E484A,S:F486V,S:Q498R,S:N501Y,S:Y505H,S:D614G,S:H655Y,S:Q677H,S:N679K,S:P681H,S:N764K,S:D796Y,S:Q954H,S:N969K	N:E31-,N:R32-,N:S33-,ORF1a:S3675-,ORF1a:G3676-,ORF1a:F3677-,ORF9b:E27-,ORF9b:N28-,ORF9b:A29-,S:L24-,S:P25-,S:P26-,S:H69-,S:V70-			G23593C|21D	C8660T,C16111T	0	1	2	3	29845	NODE_0000846	C1627T,C3330T,C8660T,G12310A,C16111T,C16616A,G23593C,C27012T,C27513T,A28330G		ORF1a:T1022I,ORF1a:H2799Y,ORF1b:T1050N,ORF9b:D16G,S:Q677H		BA.5.2.22	C8660T,C16111T,G23593C		ORF1a:H2799Y,S:Q677H		N/A	N/A	N/A	N/A	N/A	N/A	N/A	N/A	N/A	N/A			3000	0	good	1	10	0	good	0	24	-2	0	good	6		0	good	0		0		0	0	good		0	0	good	0	NA			NA	NA	F	64	No	NA	NA	NA	NA	NA	NA	NA	NA	<30	range	NA	8/22/22	NA	NA	Mexico	Sonora	Nasopharyngeal swab	NA	NA	NA	Taboada_2023	60-69	NA
OR157699	22B	22B (BA.5)	Omicron	22B	BA.5.2.1.8	BF.8	0	good	73	59	0	0	0	0	54	14	0	0	89024	5	29847	0.997993512	FALSE	C241T,T670G,C1627T,C2790T,C3037T,G4184A,C4321T,C4927T,C9344T,A9424G,C9534T,C10029T,C10198T,G10447A,C10449A,G12160A,C12880T,C14408T,C15714T,T17164G,C17410T,A18163G,T19653C,C19955T,A20055G,C21618T,G21987A,T22200G,G22578A,C22674T,T22679C,C22686T,A22688G,G22775A,A22786C,G22813T,T22882G,T22917G,G22992A,C22995A,A23013C,T23018G,A23055G,A23063T,T23075C,A23403G,C23525T,T23599G,C23604A,C23854A,G23948T,C24358T,A24424T,T24469A,C25000T,C25584T,A25826T,C26060T,C26270T,G26529A,C26577G,G26709A,A27038G,C27807T,C27889T,A28271T,C28311T,A28330G,G28881A,G28882A,G28883C,C29358A,A29510C	11288-11296,21633-21641,21765-21770,28362-28370,29734-29759			E:T9I,M:D3N,M:Q19E,M:A63T,N:P13L,N:R203K,N:G204R,N:T362K,N:S413R,ORF1a:S135R,ORF1a:T842I,ORF1a:G1307S,ORF1a:L3027F,ORF1a:T3090I,ORF1a:T3255I,ORF1a:P3395H,ORF1b:P314L,ORF1b:S1233A,ORF1b:R1315C,ORF1b:I1566V,ORF1b:T2163I,ORF3a:Y145F,ORF3a:T223I,ORF9b:P10S,ORF9b:D16G,S:T19I,S:A27S,S:G142D,S:V213G,S:G339D,S:S371F,S:S373P,S:S375F,S:T376A,S:D405N,S:R408S,S:K417N,S:N440K,S:L452R,S:S477N,S:T478K,S:E484A,S:F486V,S:Q498R,S:N501Y,S:Y505H,S:D614G,S:H655Y,S:N679K,S:P681H,S:N764K,S:D796Y,S:Q954H,S:N969K	N:E31-,N:R32-,N:S33-,ORF1a:S3675-,ORF1a:G3676-,ORF1a:F3677-,ORF9b:E27-,ORF9b:N28-,ORF9b:A29-,S:L24-,S:P25-,S:P26-,S:H69-,S:V70-				C4927T,T17164G,T19653C,C24358T,A25826T	0	0	5	5		NODE_0000846	C1627T,C4927T,T17164G,T19653C,C24358T,A25826T,A27038G,A28330G,C29358A		N:T362K,ORF1b:S1233A,ORF3a:Y145F,ORF9b:D16G		BF.8	C4927T,T17164G,T19653C,C24358T,A25826T		ORF1b:S1233A,ORF3a:Y145F		N/A	N/A	N/A	N/A	N/A	N/A	N/A	N/A	N/A	N/A			3000	0	good	0	10	0	good	0	24	-3	0	good	5		0	good	0		0		0	0	good		0	0	good	0	NA			NA	NA	F	31	No	NA	NA	NA	NA	NA	NA	NA	NA	<30	range	NA	8/9/22	NA	NA	Mexico	Sonora	Nasopharyngeal swab	NA	NA	NA	Taboada_2023	30-39	NA
OR157700	22B	22B (BA.5)	Omicron	22B	BA.5.2.1	BA.5.2.1	0	good	69	59	0	0	7	0	54	14	0	0	88700	114	29845	0.99404742	FALSE	T670G,C1627T,C2790T,C3037T,G4184A,C4321T,C9344T,A9424G,C9534T,C10029T,C10198T,G10447A,C10449A,G12160A,C12880T,C14408T,C15714T,C16726T,C17410T,A18163G,C19955T,A20055G,C21618T,G21987A,T22200G,G22578A,C22674T,T22679C,C22686T,A22688G,G22775A,A22786C,G22813T,T22882G,T22917G,G22992A,C22995A,A23013C,T23018G,A23055G,A23063T,T23075C,A23403G,C23525T,C23589T,T23599G,C23604A,C23854A,G23948T,A24424T,T24469A,C25000T,C25584T,C26060T,C26270T,G26529A,C26577G,G26709A,A27038G,C27807T,C27889T,A28271T,C28311T,A28330G,C28677T,G28881A,G28882A,G28883C,A29510C	11288-11296,21633-21641,21765-21770,28362-28370,29734-29759			E:T9I,M:D3N,M:Q19E,M:A63T,N:P13L,N:T135I,N:R203K,N:G204R,N:S413R,ORF1a:S135R,ORF1a:T842I,ORF1a:G1307S,ORF1a:L3027F,ORF1a:T3090I,ORF1a:T3255I,ORF1a:P3395H,ORF1b:P314L,ORF1b:H1087Y,ORF1b:R1315C,ORF1b:I1566V,ORF1b:T2163I,ORF3a:T223I,ORF9b:P10S,ORF9b:D16G,S:T19I,S:A27S,S:G142D,S:V213G,S:G339D,S:S371F,S:S373P,S:S375F,S:T376A,S:D405N,S:R408S,S:K417N,S:N440K,S:L452R,S:S477N,S:T478K,S:E484A,S:F486V,S:Q498R,S:N501Y,S:Y505H,S:D614G,S:H655Y,S:T676I,S:N679K,S:P681H,S:N764K,S:D796Y,S:Q954H,S:N969K	N:E31-,N:R32-,N:S33-,ORF1a:S3675-,ORF1a:G3676-,ORF1a:F3677-,ORF9b:E27-,ORF9b:N28-,ORF9b:A29-,S:L24-,S:P25-,S:P26-,S:H69-,S:V70-				C16726T,C23589T,C28677T	0	0	3	3	127-128,159,163,168,170,241	NODE_0000846	C1627T,C16726T,C23589T,A27038G,A28330G,C28677T		N:T135I,ORF1b:H1087Y,ORF9b:D16G,S:T676I		NODE_0000882	C16726T,C23589T,C28677T		N:T135I,ORF1b:H1087Y,S:T676I		N/A	N/A	N/A	N/A	N/A	N/A	N/A	N/A	N/A	N/A			3000	0	good	7	10	0	good	0	24	-5	0	good	3		0	good	0		0		0	0	good		0	0	good	0	NA			NA	NA	M	59	No	NA	NA	NA	NA	NA	NA	NA	NA	<30	range	NA	8/9/22	NA	NA	Mexico	Sonora	Nasopharyngeal swab	NA	NA	NA	Taboada_2023	50-59	NA
OR157701	22B	22B (BA.5)	Omicron	22B	BA.5.1.6	BA.5.1.6	0	good	74	59	0	0	1	0	53	14	0	1	88926	35	29846	0.996923386	FALSE	C241T,T670G,T2698C,C2790T,C3037T,G4184A,C4321T,G4622A,T5653C,C9344T,A9424G,C9534T,C10029T,C10198T,G10447A,C10449A,G12160A,C12513T,C12880T,C14184T,C14408T,C15714T,C15960T,C17410T,A18163G,G18186T,C19955T,A20055G,C21618T,G21987A,T22200G,G22578A,C22674T,T22679C,C22686T,A22688G,G22775A,A22786C,G22813T,T22882G,T22917G,G22992A,C22995A,A23013C,T23018G,A23055G,A23063T,T23075C,A23403G,C23525T,T23599G,C23604A,C23854A,G23948T,A24424T,T24469A,C25000T,C25584T,C26060T,C26270T,G26529A,C26577G,G26709A,T27438C,C27807T,C27889T,A28271T,C28311T,G28881A,G28882A,G28883C,A29510C,C29666T,T29685C	11288-11296,21633-21641,21765-21770,28362-28370,29734-29759			E:T9I,M:D3N,M:Q19E,M:A63T,N:P13L,N:R203K,N:G204R,N:S413R,ORF1a:S135R,ORF1a:T842I,ORF1a:G1307S,ORF1a:V1453I,ORF1a:L3027F,ORF1a:T3090I,ORF1a:T3255I,ORF1a:P3395H,ORF1a:T4083M,ORF1b:P314L,ORF1b:R1315C,ORF1b:I1566V,ORF1b:M1573I,ORF1b:T2163I,ORF3a:T223I,ORF9b:P10S,S:T19I,S:A27S,S:G142D,S:V213G,S:G339D,S:S371F,S:S373P,S:S375F,S:T376A,S:D405N,S:R408S,S:K417N,S:N440K,S:L452R,S:S477N,S:T478K,S:E484A,S:F486V,S:Q498R,S:N501Y,S:Y505H,S:D614G,S:H655Y,S:N679K,S:P681H,S:N764K,S:D796Y,S:Q954H,S:N969K	N:E31-,N:R32-,N:S33-,ORF1a:S3675-,ORF1a:G3676-,ORF1a:F3677-,ORF9b:E27-,ORF9b:N28-,ORF9b:A29-,S:L24-,S:P25-,S:P26-,S:H69-,S:V70-				T2698C,C12513T,C14184T,C15960T,G18186T,T29685C	0	0	6	6	11300	NODE_0000846	T2698C,G4622A,T5653C,C12513T,C14184T,C15960T,G18186T,T27438C,C29666T,T29685C		ORF1a:V1453I,ORF1a:T4083M,ORF1b:M1573I		BA.5.1.6	T2698C,C12513T,C14184T,C15960T,G18186T,T29685C		ORF1a:T4083M,ORF1b:M1573I		N/A	N/A	N/A	N/A	N/A	N/A	N/A	N/A	N/A	N/A	ORF1a:3679		3000	0	good	1	10	0	good	0	24	-2	0	good	6		0	good	0		0		0	0	good		0	0	good	0	NA			NA	NA	F	31	No	NA	NA	NA	NA	NA	NA	NA	NA	<30	range	NA	8/9/22	NA	NA	Mexico	Sonora	Nasopharyngeal swab	NA	NA	NA	Taboada_2023	30-39	NA
OR157702	22B	22B (BA.5)	Omicron	22B	BA.5.2.1	BA.5.2.1	0	good	72	59	0	0	0	0	53	14	0	0	88941	34	29847	0.99702371	FALSE	T78G,C241T,T670G,C1627T,C2790T,C3037T,G4184A,C4321T,C7382A,C9344T,A9424G,C9534T,C10029T,C10198T,G10447A,C10449A,G12160A,C12880T,C14408T,T14532C,C15714T,C16726T,C17410T,A18163G,C19955T,A20055G,T20764C,C21618T,G21987A,T22200G,G22578A,C22674T,T22679C,C22686T,A22688G,G22775A,A22786C,G22813T,T22882G,T22917G,G22992A,C22995A,A23013C,T23018G,A23055G,A23063T,T23075C,A23403G,C23525T,T23599G,C23604A,C23854A,G23948T,A24424T,T24469A,C25000T,C25584T,C26060T,C26270T,G26529A,C26577G,G26709A,A27038G,C27807T,C27889T,A28271T,C28311T,A28330G,G28881A,G28882A,G28883C,A29510C	11288-11296,21633-21641,21765-21770,28362-28370,29734-29759			E:T9I,M:D3N,M:Q19E,M:A63T,N:P13L,N:R203K,N:G204R,N:S413R,ORF1a:S135R,ORF1a:T842I,ORF1a:G1307S,ORF1a:Q2373K,ORF1a:L3027F,ORF1a:T3090I,ORF1a:T3255I,ORF1a:P3395H,ORF1b:P314L,ORF1b:H1087Y,ORF1b:R1315C,ORF1b:I1566V,ORF1b:T2163I,ORF3a:T223I,ORF9b:P10S,ORF9b:D16G,S:T19I,S:A27S,S:G142D,S:V213G,S:G339D,S:S371F,S:S373P,S:S375F,S:T376A,S:D405N,S:R408S,S:K417N,S:N440K,S:L452R,S:S477N,S:T478K,S:E484A,S:F486V,S:Q498R,S:N501Y,S:Y505H,S:D614G,S:H655Y,S:N679K,S:P681H,S:N764K,S:D796Y,S:Q954H,S:N969K	N:E31-,N:R32-,N:S33-,ORF1a:S3675-,ORF1a:G3676-,ORF1a:F3677-,ORF9b:E27-,ORF9b:N28-,ORF9b:A29-,S:L24-,S:P25-,S:P26-,S:H69-,S:V70-				T78G,C7382A,T14532C,C16726T,T20764C	0	0	5	5		NODE_0000846	T78G,C1627T,C7382A,T14532C,C16726T,T20764C,A27038G,A28330G		ORF1a:Q2373K,ORF1b:H1087Y,ORF9b:D16G		NODE_0000882	T78G,C7382A,T14532C,C16726T,T20764C		ORF1a:Q2373K,ORF1b:H1087Y		N/A	N/A	N/A	N/A	N/A	N/A	N/A	N/A	N/A	N/A			3000	0	good	0	10	0	good	0	24	-3	0	good	5		0	good	0		0		0	0	good		0	0	good	0	NA			NA	NA	F	53	No	NA	NA	NA	NA	NA	NA	NA	NA	<30	range	NA	8/9/22	NA	NA	Mexico	Sonora	Nasopharyngeal swab	NA	NA	NA	Taboada_2023	50-59	NA
OR157703	22A	22A (BA.4)	Omicron	22A	BA.4.6	BA.4.6	4.340278	good	80	68	0	0	2	0	54	17	0	2	88879	32	29847	0.99702371	FALSE	C241T,T670G,C2790T,C3037T,G4184A,C4321T,T5941C,C8140T,C9344T,A9424G,C9534T,C10029T,C10198T,G10447A,C10449A,G12160A,C12880T,C13536T,C14408T,C14599T,C15714T,C17410T,G17592T,A18163G,C19955T,A20055G,A21336G,C21618T,G21987A,T22200G,G22578A,G22599C,C22674T,T22679C,C22686T,A22688G,G22775A,A22786C,G22813T,T22882G,T22917G,G22992A,C22995A,A23013C,T23018G,A23055G,A23063T,T23075C,C23191T,A23403G,C23525T,A23535G,T23599G,C23604A,C23854A,G23948T,A24424T,T24469A,C25000T,C25584T,C26060T,C26270T,C26577G,G26709A,C26858T,A26864T,C26894T,A27259C,G27382C,A27383T,T27384C,G27788T,C27807T,A28271T,C28311T,C28724T,G28881A,G28882A,G28883C,A29510C	686-694,11288-11296,21633-21641,21765-21770,28362-28370,29734-29759			E:T9I,M:Q19E,M:A63T,N:P13L,N:P151S,N:R203K,N:G204R,N:S413R,ORF1a:S135R,ORF1a:T842I,ORF1a:G1307S,ORF1a:L3027F,ORF1a:T3090I,ORF1a:T3255I,ORF1a:P3395H,ORF1b:P314L,ORF1b:R1315C,ORF1b:I1566V,ORF1b:T2163I,ORF3a:T223I,ORF6:D61L,ORF7b:L11F,ORF9b:P10S,S:T19I,S:A27S,S:G142D,S:V213G,S:G339D,S:R346T,S:S371F,S:S373P,S:S375F,S:T376A,S:D405N,S:R408S,S:K417N,S:N440K,S:L452R,S:S477N,S:T478K,S:E484A,S:F486V,S:Q498R,S:N501Y,S:Y505H,S:D614G,S:H655Y,S:N658S,S:N679K,S:P681H,S:N764K,S:D796Y,S:Q954H,S:N969K	N:E31-,N:R32-,N:S33-,ORF1a:K141-,ORF1a:S142-,ORF1a:F143-,ORF1a:S3675-,ORF1a:G3676-,ORF1a:F3677-,ORF9b:E27-,ORF9b:N28-,ORF9b:A29-,S:L24-,S:P25-,S:P26-,S:H69-,S:V70-			C13536T|20D&21G,C26894T|21G	T5941C,G17592T,A21336G,C23191T,A26864T	0	2	5	7	2,699,727,010	NODE_0000837	T5941C,C8140T,C13536T,C14599T,G17592T,A21336G,G22599C,C23191T,A23535G,A26864T,C26894T,G27788T	686-694	ORF7b:L11F,S:R346T,S:N658S	ORF1a:K141-,ORF1a:S142-,ORF1a:F143-	NODE_0000840	T5941C,C13536T,G17592T,A21336G,C23191T,A26864T,C26894T				N/A	N/A	N/A	N/A	N/A	N/A	N/A	N/A	N/A	N/A	M:159,M:163		3000	0	good	2	10	0	good	0	24	5	20.833333	good	13		0	good	0		0		0	0	good		0	0	good	0	NA			NA	NA	F	47	No	NA	NA	NA	NA	NA	NA	NA	NA	<30	range	NA	8/9/22	NA	NA	Mexico	Sonora	Nasopharyngeal swab	NA	NA	NA	Taboada_2023	40-49	NA
OR157704	22B	22B (BA.5)	Omicron	22B	BA.5.1	BA.5.1	0	good	70	59	0	0	0	0	52	14	0	0	88952	32	29846	0.997057151	FALSE	C241T,T670G,C2790T,C3037T,G4184A,C4321T,A9328G,C9344T,A9424G,C9534T,C10029T,C10198T,G10447A,C10449A,G12160A,C12880T,C14408T,C15714T,C17410T,C17703T,A18163G,C19955T,A20055G,A21137G,C21618T,G21987A,T22200G,G22578A,C22674T,T22679C,C22686T,A22688G,G22775A,A22786C,G22813T,T22882G,G22898C,T22917G,G22992A,C22995A,A23013C,T23018G,A23055G,A23063T,T23075C,A23403G,C23525T,T23599G,C23604A,C23854A,G23948T,A24424T,T24469A,C25000T,C25584T,C26060T,C26270T,G26529A,C26577G,G26709A,T27438C,C27807T,C27889T,A28271T,C28311T,G28881A,G28882A,G28883C,A29510C,C29666T	11288-11296,21633-21641,21765-21770,28362-28370,29734-29759			E:T9I,M:D3N,M:Q19E,M:A63T,N:P13L,N:R203K,N:G204R,N:S413R,ORF1a:S135R,ORF1a:T842I,ORF1a:G1307S,ORF1a:L3027F,ORF1a:T3090I,ORF1a:T3255I,ORF1a:P3395H,ORF1b:P314L,ORF1b:R1315C,ORF1b:I1566V,ORF1b:T2163I,ORF1b:K2557R,ORF3a:T223I,ORF9b:P10S,S:T19I,S:A27S,S:G142D,S:V213G,S:G339D,S:S371F,S:S373P,S:S375F,S:T376A,S:D405N,S:R408S,S:K417N,S:N440K,S:G446R,S:L452R,S:S477N,S:T478K,S:E484A,S:F486V,S:Q498R,S:N501Y,S:Y505H,S:D614G,S:H655Y,S:N679K,S:P681H,S:N764K,S:D796Y,S:Q954H,S:N969K	N:E31-,N:R32-,N:S33-,ORF1a:S3675-,ORF1a:G3676-,ORF1a:F3677-,ORF9b:E27-,ORF9b:N28-,ORF9b:A29-,S:L24-,S:P25-,S:P26-,S:H69-,S:V70-			A21137G|24I	A9328G,C17703T,G22898C	0	1	3	4		NODE_0000846	A9328G,C17703T,A21137G,G22898C,T27438C,C29666T		ORF1b:K2557R,S:G446R		NODE_0000855	A9328G,C17703T,A21137G,G22898C		ORF1b:K2557R,S:G446R		N/A	N/A	N/A	N/A	N/A	N/A	N/A	N/A	N/A	N/A			3000	0	good	0	10	0	good	0	24	-1	0	good	7		0	good	0		0		0	0	good		0	0	good	0	NA			NA	NA	M	28	No	NA	NA	NA	NA	NA	NA	NA	NA	<30	range	NA	8/9/22	NA	NA	Mexico	Sonora	Nasopharyngeal swab	NA	NA	NA	Taboada_2023	20-29	NA
OR157705	22B	22B (BA.5)	Omicron	22B	BA.5.2.1	BA.5.2.1	0	good	68	59	0	0	0	0	52	14	0	0	89008	17	29847	0.997592215	FALSE	C241T,T670G,C1627T,C2790T,C3037T,G4184A,C4321T,C9344T,A9424G,C9534T,C10029T,C10198T,G10447A,C10449A,G12160A,C12880T,C14408T,C15714T,C16726T,C17410T,A18163G,C19955T,A20055G,C21618T,G21987A,T22200G,G22578A,C22674T,T22679C,C22686T,A22688G,G22775A,A22786C,G22813T,T22882G,T22917G,G22992A,C22995A,A23013C,T23018G,A23055G,A23063T,T23075C,A23403G,C23525T,T23599G,C23604A,C23854A,G23948T,A24424T,T24469A,C25000T,C25584T,C26060T,C26270T,G26529A,C26577G,G26709A,A27038G,C27807T,C27889T,A28271T,C28311T,A28330G,G28881A,G28882A,G28883C,A29510C	11288-11296,21633-21641,21765-21770,28362-28370,29734-29759			E:T9I,M:D3N,M:Q19E,M:A63T,N:P13L,N:R203K,N:G204R,N:S413R,ORF1a:S135R,ORF1a:T842I,ORF1a:G1307S,ORF1a:L3027F,ORF1a:T3090I,ORF1a:T3255I,ORF1a:P3395H,ORF1b:P314L,ORF1b:H1087Y,ORF1b:R1315C,ORF1b:I1566V,ORF1b:T2163I,ORF3a:T223I,ORF9b:P10S,ORF9b:D16G,S:T19I,S:A27S,S:G142D,S:V213G,S:G339D,S:S371F,S:S373P,S:S375F,S:T376A,S:D405N,S:R408S,S:K417N,S:N440K,S:L452R,S:S477N,S:T478K,S:E484A,S:F486V,S:Q498R,S:N501Y,S:Y505H,S:D614G,S:H655Y,S:N679K,S:P681H,S:N764K,S:D796Y,S:Q954H,S:N969K	N:E31-,N:R32-,N:S33-,ORF1a:S3675-,ORF1a:G3676-,ORF1a:F3677-,ORF9b:E27-,ORF9b:N28-,ORF9b:A29-,S:L24-,S:P25-,S:P26-,S:H69-,S:V70-				C16726T	0	0	1	1		NODE_0000846	C1627T,C16726T,A27038G,A28330G		ORF1b:H1087Y,ORF9b:D16G		NODE_0000882	C16726T		ORF1b:H1087Y		N/A	N/A	N/A	N/A	N/A	N/A	N/A	N/A	N/A	N/A			3000	0	good	0	10	0	good	0	24	-7	0	good	1		0	good	0		0		0	0	good		0	0	good	0	NA			NA	NA	F	65	Yes	NA	NA	NA	NA	NA	NA	NA	NA	<30	range	NA	8/12/22	NA	NA	Mexico	Sonora	Nasopharyngeal swab	NA	NA	NA	Taboada_2023	60-69	NA
OR157706	22B	22B (BA.5)	Omicron	22B	BA.5.1.22	BA.5.1.22	0	good	69	59	0	0	0	0	52	14	0	0	88989	18	29843	0.997425008	FALSE	C241T,T670G,C2790T,C3037T,G4184A,C4321T,C9344T,A9424G,C9534T,C10029T,C10198T,G10447A,C10449A,G12160A,C12880T,C14408T,C15714T,C17285T,C17410T,A18163G,C19955T,A20055G,C21618T,G21987A,T22200G,G22578A,C22674T,T22679C,C22686T,A22688G,G22775A,A22786C,G22813T,T22882G,T22917G,G22992A,C22995A,A23013C,T23018G,A23055G,A23063T,T23075C,A23403G,C23525T,T23599G,C23604A,C23854A,G23948T,A24424T,T24469A,C25000T,C25584T,C26060T,C26270T,G26529A,C26577G,T26609C,G26709A,T27438C,C27807T,C27879T,C27889T,A28271T,C28311T,G28881A,G28882A,G28883C,A29510C,C29666T	11288-11296,21633-21641,21765-21770,28362-28370,29734-29759			E:T9I,M:D3N,M:Q19E,M:A63T,N:P13L,N:R203K,N:G204R,N:S413R,ORF1a:S135R,ORF1a:T842I,ORF1a:G1307S,ORF1a:L3027F,ORF1a:T3090I,ORF1a:T3255I,ORF1a:P3395H,ORF1b:P314L,ORF1b:S1273L,ORF1b:R1315C,ORF1b:I1566V,ORF1b:T2163I,ORF3a:T223I,ORF7b:H42Y,ORF9b:P10S,S:T19I,S:A27S,S:G142D,S:V213G,S:G339D,S:S371F,S:S373P,S:S375F,S:T376A,S:D405N,S:R408S,S:K417N,S:N440K,S:L452R,S:S477N,S:T478K,S:E484A,S:F486V,S:Q498R,S:N501Y,S:Y505H,S:D614G,S:H655Y,S:N679K,S:P681H,S:N764K,S:D796Y,S:Q954H,S:N969K	N:E31-,N:R32-,N:S33-,ORF1a:S3675-,ORF1a:G3676-,ORF1a:F3677-,ORF9b:E27-,ORF9b:N28-,ORF9b:A29-,S:L24-,S:P25-,S:P26-,S:H69-,S:V70-				T26609C,C27879T	0	0	2	2		NODE_0000846	C17285T,T26609C,T27438C,C27879T,C29666T		ORF1b:S1273L,ORF7b:H42Y		NODE_0000858	T26609C,C27879T		ORF7b:H42Y		N/A	N/A	N/A	N/A	N/A	N/A	N/A	N/A	N/A	N/A			3000	0	good	0	10	0	good	0	24	-6	0	good	2		0	good	0		0		0	0	good		0	0	good	0	NA			NA	NA	F	20	No	NA	NA	NA	NA	NA	NA	NA	NA	<30	range	NA	8/11/22	NA	NA	Mexico	Sonora	Nasopharyngeal swab	NA	NA	NA	Taboada_2023	20-29	NA
OR157707	22B	22B (BA.5)	Omicron	22B	BA.5.6	BA.5.6	0	good	71	59	0	0	204	0	54	14	0	55	88741	30	29843	0.990201652	FALSE	T670G,C2790T,C3037T,G4184A,C4321T,T4906C,C9344T,A9424G,C9534T,C10029T,C10198T,G10447A,C10449A,G12160A,C12880T,C14408T,C15714T,C17402T,C17410T,A18163G,T18957C,G18984T,C19017T,C19955T,A20055G,C21077T,C21618T,G21987A,T22200G,G22578A,C22674T,T22679C,C22686T,A22688G,G22775A,A22786C,G22813T,T22882G,T22917G,G22992A,C22995A,A23013C,T23018G,A23055G,A23063T,T23075C,A23403G,C23525T,T23599G,C23604A,C23854A,G23948T,A24424T,T24469A,C25000T,C25549T,C25584T,C26060T,C26270T,G26529A,C26577G,C26681T,G26709A,C27807T,C27889T,A28271T,C28311T,G28881A,G28882A,G28883C,A29510C	11288-11296,21633-21641,21765-21770,28362-28370,29734-29759			E:T9I,M:D3N,M:Q19E,M:A63T,N:P13L,N:R203K,N:G204R,N:S413R,ORF1a:S135R,ORF1a:T842I,ORF1a:G1307S,ORF1a:L3027F,ORF1a:T3090I,ORF1a:T3255I,ORF1a:P3395H,ORF1b:P314L,ORF1b:A1312V,ORF1b:R1315C,ORF1b:I1566V,ORF1b:M1839I,ORF1b:T2163I,ORF1b:T2537I,ORF3a:L53F,ORF3a:T223I,ORF9b:P10S,S:T19I,S:A27S,S:G142D,S:V213G,S:G339D,S:S371F,S:S373P,S:S375F,S:T376A,S:D405N,S:R408S,S:K417N,S:N440K,S:L452R,S:S477N,S:T478K,S:E484A,S:F486V,S:Q498R,S:N501Y,S:Y505H,S:D614G,S:H655Y,S:N679K,S:P681H,S:N764K,S:D796Y,S:Q954H,S:N969K	N:E31-,N:R32-,N:S33-,ORF1a:S3675-,ORF1a:G3676-,ORF1a:F3677-,ORF9b:E27-,ORF9b:N28-,ORF9b:A29-,S:L24-,S:P25-,S:P26-,S:H69-,S:V70-			C26681T|24A&21C&24E&24C&24B&23I&24G&24F&21B&24D&24H&24I	C19017T,C25549T	0	1	2	3	76-124,187,235,241,256,266-267,272,275-330,3993-3997,6661-6676,8835,8853-8854,8856,8858,8860-8924,23878	NODE_0000846	T4906C,C17402T,T18957C,G18984T,C19017T,C21077T,C25549T,C26681T		ORF1b:A1312V,ORF1b:M1839I,ORF1b:T2537I,ORF3a:L53F		NODE_0000850	G18984T,C19017T,C25549T,C26681T		ORF1b:M1839I,ORF3a:L53F		N/A	N/A	N/A	N/A	N/A	N/A	N/A	N/A	N/A	N/A	ORF1a:1,ORF1a:3-22,ORF1a:1243-1244,ORF1a:2132-2137,ORF1a:2857,ORF1a:2863-2887		3000	0	good	204	10	0	good	0	24	-2	0	good	6		0	good	0		0		0	0	good		0	0	good	0	NA			NA	NA	M	66	Yes	NA	NA	NA	NA	NA	NA	NA	NA	<30	range	NA	8/23/22	NA	NA	Mexico	Sonora	Nasopharyngeal swab	NA	NA	NA	Taboada_2023	60-69	NA
OR157708	22A	22A (BA.4)	Omicron	22A	BA.4.1	BA.4.1	0	good	74	68	0	0	0	0	56	17	0	0	88887	34	29843	0.996889944	FALSE	C241T,T670G,C2790T,C3037T,G4184A,C4321T,G8653C,C9344T,A9424G,C9534T,C10029T,C10036T,C10198T,G10447A,C10449A,G12160A,C12880T,C14408T,C15714T,C17410T,A18163G,C19160T,C19955T,A20055G,T21570G,C21618T,G21987A,T22200G,G22578A,C22674T,T22679C,C22686T,A22688G,G22775A,A22786C,G22813T,T22882G,T22917G,G22992A,C22995A,A23013C,T23018G,A23055G,A23063T,T23075C,A23403G,C23525T,T23599G,C23604A,C23854A,G23948T,A24424T,T24469A,C25000T,C25584T,C25916T,C26060T,C26270T,C26577G,G26709A,C26858T,A27259C,G27382C,A27383T,T27384C,G27788T,C27807T,A28271T,C28311T,C28724T,G28881A,G28882A,G28883C,A29510C	686-694,11288-11296,21633-21641,21765-21770,28362-28370,29734-29759			E:T9I,M:Q19E,M:A63T,N:P13L,N:P151S,N:R203K,N:G204R,N:S413R,ORF1a:S135R,ORF1a:T842I,ORF1a:G1307S,ORF1a:M2796I,ORF1a:L3027F,ORF1a:T3090I,ORF1a:T3255I,ORF1a:P3395H,ORF1b:P314L,ORF1b:R1315C,ORF1b:I1566V,ORF1b:S1898F,ORF1b:T2163I,ORF3a:T175I,ORF3a:T223I,ORF6:D61L,ORF7b:L11F,ORF9b:P10S,S:V3G,S:T19I,S:A27S,S:G142D,S:V213G,S:G339D,S:S371F,S:S373P,S:S375F,S:T376A,S:D405N,S:R408S,S:K417N,S:N440K,S:L452R,S:S477N,S:T478K,S:E484A,S:F486V,S:Q498R,S:N501Y,S:Y505H,S:D614G,S:H655Y,S:N679K,S:P681H,S:N764K,S:D796Y,S:Q954H,S:N969K	N:E31-,N:R32-,N:S33-,ORF1a:K141-,ORF1a:S142-,ORF1a:F143-,ORF1a:S3675-,ORF1a:G3676-,ORF1a:F3677-,ORF9b:E27-,ORF9b:N28-,ORF9b:A29-,S:L24-,S:P25-,S:P26-,S:H69-,S:V70-				G8653C,C10036T,C19160T,C25916T	0	0	4	4		NODE_0000837	G8653C,C10036T,C19160T,T21570G,C25916T,G27788T	686-694	ORF1a:M2796I,ORF1b:S1898F,ORF3a:T175I,ORF7b:L11F,S:V3G	ORF1a:K141-,ORF1a:S142-,ORF1a:F143-	NODE_0000842	G8653C,C10036T,C19160T,C25916T		ORF1a:M2796I,ORF1b:S1898F,ORF3a:T175I		N/A	N/A	N/A	N/A	N/A	N/A	N/A	N/A	N/A	N/A			3000	0	good	0	10	0	good	0	24	-4	0	good	4		0	good	0		0		0	0	good		0	0	good	0	NA			NA	NA	F	55	Yes	NA	NA	NA	NA	NA	NA	NA	NA	<30	range	NA	8/26/22	NA	NA	Mexico	Sonora	Nasopharyngeal swab	NA	NA	NA	Taboada_2023	50-59	NA
OR157709	22B	22B (BA.5)	Omicron	22B	BA.5.1	BA.5.1	0	good	69	59	0	0	1	0	52	14	0	2	89021	11	29847	0.997759422	FALSE	C241T,T670G,C2790T,C3037T,G4184A,C4321T,C5221T,C9344T,A9424G,C9534T,C10029T,C10198T,G10447A,C10449A,G12160A,C12880T,C13517T,C14408T,C15714T,T15931C,C17410T,A18163G,C19955T,A20055G,C21618T,G21987A,T22200G,G22578A,C22674T,T22679C,C22686T,A22688G,G22775A,A22786C,G22813T,T22882G,T22917G,G22992A,C22995A,A23013C,T23018G,A23055G,A23063T,T23075C,A23403G,C23525T,T23599G,C23604A,C23854A,G23948T,A24424T,T24469A,C25000T,C25584T,C26060T,C26270T,G26529A,C26577G,G26709A,T27438C,C27807T,C27889T,A28271T,C28311T,G28881A,G28882A,G28883C,A29510C,C29666T	11288-11296,21633-21641,21765-21770,28362-28370,29734-29759			E:T9I,M:D3N,M:Q19E,M:A63T,N:P13L,N:R203K,N:G204R,N:S413R,ORF1a:S135R,ORF1a:T842I,ORF1a:G1307S,ORF1a:L3027F,ORF1a:T3090I,ORF1a:T3255I,ORF1a:P3395H,ORF1b:T17I,ORF1b:P314L,ORF1b:Y822H,ORF1b:R1315C,ORF1b:I1566V,ORF1b:T2163I,ORF3a:T223I,ORF9b:P10S,S:T19I,S:A27S,S:G142D,S:V213G,S:G339D,S:S371F,S:S373P,S:S375F,S:T376A,S:D405N,S:R408S,S:K417N,S:N440K,S:L452R,S:S477N,S:T478K,S:E484A,S:F486V,S:Q498R,S:N501Y,S:Y505H,S:D614G,S:H655Y,S:N679K,S:P681H,S:N764K,S:D796Y,S:Q954H,S:N969K	N:E31-,N:R32-,N:S33-,ORF1a:S3675-,ORF1a:G3676-,ORF1a:F3677-,ORF9b:E27-,ORF9b:N28-,ORF9b:A29-,S:L24-,S:P25-,S:P26-,S:H69-,S:V70-				C5221T,C13517T,T15931C	0	0	3	3	28403	NODE_0000846	C5221T,C13517T,T15931C,T27438C,C29666T		ORF1b:T17I,ORF1b:Y822H		NODE_0000855	C5221T,C13517T,T15931C		ORF1b:T17I,ORF1b:Y822H		N/A	N/A	N/A	N/A	N/A	N/A	N/A	N/A	N/A	N/A	N:44,ORF9b:40		3000	0	good	1	10	0	good	0	24	-5	0	good	3		0	good	0		0		0	0	good		0	0	good	0	NA			NA	NA	F	66	No	NA	NA	NA	NA	NA	NA	NA	NA	<30	range	NA	8/24/22	NA	NA	Mexico	Sonora	Nasopharyngeal swab	NA	NA	NA	Taboada_2023	60-69	NA
OR157710	22B	22B (BA.5)	Omicron	22B	BA.5.3.1.1.1.1	BE.1.1.1	0.694444	good	73	59	0	0	0	0	57	14	0	0	88931	32	29843	0.996956827	FALSE	C241T,T670G,C1931A,C2790T,T2954C,C3037T,A3363G,G4184A,C9344T,A9424G,C9534T,C10029T,C10198T,G10447A,C10449A,C11750T,G12160A,C12880T,C14408T,C15714T,G16935A,C17410T,A18163G,C19955T,A20055G,C21618T,G21987A,T22200G,G22578A,C22674T,T22679C,C22686T,A22688G,G22775A,A22786C,G22813T,T22882G,A22893C,T22917G,G22992A,C22995A,A23013C,T23018G,A23055G,A23063T,T23075C,A23403G,C23525T,T23599G,C23604A,C23854A,G23948T,A24424C,T24469A,C25000T,C25584T,C25714T,C26060T,C26270T,G26529A,C26577G,G26709A,C27684T,C27807T,C27889T,A28271T,C28311T,C28312T,G28681T,G28881A,G28882A,G28883C,A29510C	11288-11296,21633-21641,21765-21770,28362-28370,29734-29759			E:T9I,M:D3N,M:Q19E,M:A63T,N:P13L,N:E136D,N:R203K,N:G204R,N:S413R,ORF1a:S135R,ORF1a:Q556K,ORF1a:T842I,ORF1a:K1033R,ORF1a:G1307S,ORF1a:L3027F,ORF1a:T3090I,ORF1a:T3255I,ORF1a:P3395H,ORF1a:L3829F,ORF1b:P314L,ORF1b:M1156I,ORF1b:R1315C,ORF1b:I1566V,ORF1b:T2163I,ORF3a:L108F,ORF3a:T223I,ORF9b:P10F,S:T19I,S:A27S,S:G142D,S:V213G,S:G339D,S:S371F,S:S373P,S:S375F,S:T376A,S:D405N,S:R408S,S:K417N,S:N440K,S:K444T,S:L452R,S:S477N,S:T478K,S:E484A,S:F486V,S:Q498R,S:N501Y,S:Y505H,S:D614G,S:H655Y,S:N679K,S:P681H,S:N764K,S:D796Y,S:Q954H,S:N969K	N:E31-,N:R32-,N:S33-,ORF1a:S3675-,ORF1a:G3676-,ORF1a:F3677-,ORF9b:E27-,ORF9b:N28-,ORF9b:A29-,S:L24-,S:P25-,S:P26-,S:H69-,S:V70-		T4321C		A3363G,T24424C,C25714T,C27684T	1	0	4	5		NODE_0000846	C1931A,T2954C,A3363G,T4321C,C11750T,G16935A,A22893C,T24424C,C25714T,C27684T,C28312T,G28681T		N:E136D,ORF1a:Q556K,ORF1a:K1033R,ORF1a:L3829F,ORF1b:M1156I,ORF3a:L108F,ORF9b:S10F,S:K444T		BE.1.1_internal	A3363G,T4321C,T24424C,C25714T,C27684T		ORF1a:K1033R,ORF3a:L108F		N/A	N/A	N/A	N/A	N/A	N/A	N/A	N/A	N/A	N/A			3000	0	good	0	10	0	good	0	24	2	8.333333	good	10		0	good	0		0		0	0	good		0	0	good	0	NA			NA	NA	F	29	No	NA	NA	NA	NA	NA	NA	NA	NA	<30	range	NA	8/25/22	NA	NA	Mexico	Sonora	Nasopharyngeal swab	NA	NA	NA	Taboada_2023	20-29	NA
OR157711	22B	22B (BA.5)	Omicron	22B	BA.5.3.1.2	BE.2	50.173611	mediocre	79	65	0	0	2	0	59	16	0	1	88883	32	29844	0.996923386	FALSE	C367T,T670G,C1931A,C2790T,C3037T,G4184A,C4321T,C7044T,C9344T,A9424G,C9534T,C10029T,C10198T,A10399G,G10447A,C10449A,C11074T,C11750T,G12160A,C12733T,C12880T,C13342T,C14408T,C15714T,C17410T,A18163G,C19955T,A20055G,C21618T,G21987A,T22200G,T22304C,G22578A,C22674T,T22679C,C22686T,A22688G,G22775A,A22786C,G22813T,T22882G,T22917G,G22992A,C22995A,A23013C,T23018G,A23055G,A23063T,T23075C,A23403G,C23525T,T23599G,C23604A,C23854A,G23948T,A24424T,T24469A,C25000T,C25047T,T25496C,C25584T,C26029A,C26060T,C26270T,G26529A,C26577G,G26709A,C27476T,C27807T,C27889T,A28271T,C28311T,G28681T,G28881A,G28882A,G28883C,C29230T,C29311T,A29510C	515-520,11288-11296,21633-21641,21765-21770,28362-28370,29734-29759			E:T9I,M:D3N,M:Q19E,M:A63T,N:P13L,N:E136D,N:R203K,N:G204R,N:S413R,ORF1a:S135R,ORF1a:Q556K,ORF1a:T842I,ORF1a:G1307S,ORF1a:P2260L,ORF1a:L3027F,ORF1a:T3090I,ORF1a:T3255I,ORF1a:P3395H,ORF1a:L3829F,ORF1b:P314L,ORF1b:R1315C,ORF1b:I1566V,ORF1b:T2163I,ORF3a:I35T,ORF3a:Q213K,ORF3a:T223I,ORF7a:T28I,ORF9b:P10S,S:T19I,S:A27S,S:G142D,S:V213G,S:Y248H,S:G339D,S:S371F,S:S373P,S:S375F,S:T376A,S:D405N,S:R408S,S:K417N,S:N440K,S:L452R,S:S477N,S:T478K,S:E484A,S:F486V,S:Q498R,S:N501Y,S:Y505H,S:D614G,S:H655Y,S:N679K,S:P681H,S:N764K,S:D796Y,S:Q954H,S:N969K,S:P1162L	N:E31-,N:R32-,N:S33-,ORF1a:V84-,ORF1a:M85-,ORF1a:S3675-,ORF1a:G3676-,ORF1a:F3677-,ORF9b:E27-,ORF9b:N28-,ORF9b:A29-,S:L24-,S:P25-,S:P26-,S:H69-,S:V70-		T2910C	C11750T|22E&23B,C29311T|21G	C367T,C7044T,C11074T,C12733T,T22304C,C25047T,T25496C,C26029A,C27476T,C29230T	1	2	10	13	24,123,884	NODE_0000846	C367T,C1931A,C7044T,A10399G,C11074T,C11750T,C12733T,C13342T,T22304C,C25047T,T25496C,C26029A,C27476T,G28681T,C29230T,C29311T	515-520	N:E136D,ORF1a:Q556K,ORF1a:P2260L,ORF1a:L3829F,ORF3a:I35T,ORF3a:Q213K,ORF7a:T28I,S:Y248H,S:P1162L	ORF1a:V84-,ORF1a:M85-	BE.2	C367T,T2910C,C7044T,C11074T,C11750T,C12733T,T22304C,C25047T,T25496C,C26029A,C27476T,C29230T,C29311T	515-520	ORF1a:I882T,ORF1a:P2260L,ORF1a:L3829F,ORF3a:I35T,ORF3a:Q213K,ORF7a:T28I,S:Y248H,S:P1162L	ORF1a:V84-,ORF1a:M85-	N/A	N/A	N/A	N/A	N/A	N/A	N/A	N/A	N/A	N/A	S:774		3000	0	good	2	10	0	good	0	24	17	70.833333	mediocre	25		0	good	0		0		0	0	good		0	0	good	0	NA			NA	NA	F	54	No	NA	NA	NA	NA	NA	NA	NA	NA	<30	range	NA	8/24/22	NA	NA	Mexico	Sonora	Nasopharyngeal swab	NA	NA	NA	Taboada_2023	50-59	NA
OR157712	22B	22B (BA.5)	Omicron	22B	BA.5.1.23	BA.5.1.23	0	good	75	59	0	0	1	0	58	14	0	2	89012	5	29846	0.997926629	FALSE	T78G,C241T,T670G,C1170T,C1884T,C2790T,C3037T,G4184A,C4321T,C9344T,A9424G,C9534T,C10029T,C10198T,G10447A,C10449A,G12160A,C12880T,C14408T,G15672C,C15714T,C17104T,C17410T,A18163G,C18979T,C19955T,A20055G,C21618T,G21987A,T22200G,G22578A,C22674T,T22679C,C22686T,A22688G,G22775A,A22786C,G22813T,T22882G,T22917G,G22992A,C22995A,A23013C,T23018G,A23055G,A23063T,T23075C,A23403G,C23525T,C23551T,T23599G,C23604A,C23854A,G23948T,G24000T,A24424T,T24469A,C25000T,C25584T,C26060T,C26270T,G26529A,C26577G,G26709A,T27438C,C27807T,C27889T,A28271T,C28311T,G28509A,G28881A,G28882A,G28883C,A29510C,C29666T	11288-11296,21633-21641,21765-21770,28362-28370,29734-29759			E:T9I,M:D3N,M:Q19E,M:A63T,N:P13L,N:S79N,N:R203K,N:G204R,N:S413R,ORF1a:S135R,ORF1a:S302F,ORF1a:A540V,ORF1a:T842I,ORF1a:G1307S,ORF1a:L3027F,ORF1a:T3090I,ORF1a:T3255I,ORF1a:P3395H,ORF1b:P314L,ORF1b:E735D,ORF1b:H1213Y,ORF1b:R1315C,ORF1b:I1566V,ORF1b:H1838Y,ORF1b:T2163I,ORF3a:T223I,ORF9b:P10S,ORF9b:V76I,S:T19I,S:A27S,S:G142D,S:V213G,S:G339D,S:S371F,S:S373P,S:S375F,S:T376A,S:D405N,S:R408S,S:K417N,S:N440K,S:L452R,S:S477N,S:T478K,S:E484A,S:F486V,S:Q498R,S:N501Y,S:Y505H,S:D614G,S:H655Y,S:N679K,S:P681H,S:N764K,S:D796Y,S:S813I,S:Q954H,S:N969K	N:E31-,N:R32-,N:S33-,ORF1a:S3675-,ORF1a:G3676-,ORF1a:F3677-,ORF9b:E27-,ORF9b:N28-,ORF9b:A29-,S:L24-,S:P25-,S:P26-,S:H69-,S:V70-				T78G,C1884T,G15672C,C17104T,C18979T,C23551T,G24000T,G28509A	0	0	8	8	28403	NODE_0000846	T78G,C1170T,C1884T,G15672C,C17104T,C18979T,C23551T,G24000T,T27438C,G28509A,C29666T		N:S79N,ORF1a:S302F,ORF1a:A540V,ORF1b:E735D,ORF1b:H1213Y,ORF1b:H1838Y,ORF9b:V76I,S:S813I		internal_bae4	T78G,C1884T,G15672C,C17104T,C18979T,C23551T,G24000T,G28509A		N:S79N,ORF1a:A540V,ORF1b:E735D,ORF1b:H1213Y,ORF1b:H1838Y,ORF9b:V76I,S:S813I		N/A	N/A	N/A	N/A	N/A	N/A	N/A	N/A	N/A	N/A	N:44,ORF9b:40		3000	0	good	1	10	0	good	0	24	0	0	good	8		0	good	0		0		0	0	good		0	0	good	0	NA			NA	NA	F	58	No	NA	NA	NA	NA	NA	NA	NA	NA	<30	range	NA	8/29/22	NA	NA	Mexico	Sonora	Nasopharyngeal swab	NA	NA	NA	Taboada_2023	50-59	NA
OR157713	22B	22B (BA.5)	Omicron	22B	BA.5.2.1.27	BF.27	12.921896	good	67	33	0	0	1210	0	52	14	0	413	86911	331	29836	0.946259573	FALSE	T670G,G1069A,C1627T,C2790T,G4184A,T6979G,C8616T,C9344T,A9424G,C9534T,C9565T,C10029T,C10198T,G10447A,C10449A,G12160A,C12880T,C14408T,C15714T,C17410T,A18163G,C19955T,C21114T,C21618T,G21987A,T22200G,G22578A,C22674T,T22679C,C22686T,A22688G,G22775A,A22786C,G22813T,T22882G,T22917G,G22992A,C22995A,A23013C,T23018G,A23055G,A23063T,T23075C,A23403G,C23525T,T23599G,C23604A,G23948T,A24424T,T24469A,C25000T,C25584T,C26060T,C26270T,G26529A,C26577G,G26709A,C27807T,C27889T,C28087A,A28271T,C28311T,A28330G,G28881A,G28882A,G28883C,A29510C	11288-11296,21633-21641,21765-21770,28362-28370			E:T9I,M:D3N,M:Q19E,M:A63T,N:P13L,N:R203K,N:G204R,N:S413R,ORF1a:S135R,ORF1a:T842I,ORF1a:G1307S,ORF1a:A2784V,ORF1a:L3027F,ORF1a:T3090I,ORF1a:T3255I,ORF1a:P3395H,ORF1b:P314L,ORF1b:R1315C,ORF1b:I1566V,ORF1b:T2163I,ORF3a:T223I,ORF8:A65D,ORF9b:P10S,ORF9b:D16G,S:T19I,S:A27S,S:G142D,S:V213G,S:G339D,S:S371F,S:S373P,S:S375F,S:T376A,S:D405N,S:R408S,S:K417N,S:N440K,S:L452R,S:S477N,S:T478K,S:E484A,S:F486V,S:Q498R,S:N501Y,S:Y505H,S:D614G,S:H655Y,S:N679K,S:P681H,S:D796Y,S:Q954H,S:N969K	N:E31-,N:R32-,N:S33-,ORF1a:S3675-,ORF1a:G3676-,ORF1a:F3677-,ORF9b:E27-,ORF9b:N28-,ORF9b:A29-,S:L24-,S:P25-,S:P26-,S:H69-,S:V70-		T4321C	C9565T|21D	G1069A	1	1	1	3	3037,3790-3998,6577-6752,8710-8926,17313,17317,17326-17330,19960,19964,19977,19979,19987,19995-19996,19999-20000,20005-20095,23133-23226,23631-23691,23698,23702,23706,23708,23716,23718,23723,23729,23732,23736,23738,23753,23756,23758-23862,26958-27158,29734-29759	NODE_0000846	G1069A,C1627T,T4321C,T6979G,C8616T,C9565T,C21114T,C28087A,A28330G		ORF1a:A2784V,ORF8:A65D,ORF9b:D16G		BF.27	G1069A,T4321C,C9565T				N/A	N/A	N/A	N/A	N/A	N/A	N/A	N/A	N/A	N/A	ORF1a:22,ORF1a:924,ORF1a:1175-1245,ORF1a:2104-2163,ORF1a:2816-2887,ORF1b:1284,ORF1b:1287-1288,ORF1b:2165-2166,ORF1b:2171,ORF1b:2174,ORF1b:2177-2178,ORF1b:2180-2210,S:524-555,S:690-710,S:712,S:714-716,S:718-719,S:721,S:723-726,S:731-767,M:146-212		3000	33.703704	mediocre	1210	10	0	good	0	24	3	12.5	good	11		0	good	0		0		0	0	good		0	0	good	0	NA			NA	NA	F	58	No	NA	NA	NA	NA	NA	NA	NA	NA	<30	range	NA	8/30/22	NA	NA	Mexico	Sonora	Nasopharyngeal swab	NA	NA	NA	Taboada_2023	50-59	NA
OR157714	22B	22B (BA.5)	Omicron	22B	BA.5.1.25	BA.5.1.25	0	good	71	59	0	0	1	0	54	14	0	2	89007	7	29841	0.997692539	FALSE	C241T,T670G,C1059T,C2790T,C3037T,G4184A,C4321T,A6393G,C9344T,A9424G,C9534T,C10029T,C10198T,G10447A,C10449A,C11494T,G12160A,C12880T,C14408T,C15714T,G17331T,C17410T,A18163G,C19955T,A20055G,C21618T,G21987A,T22200G,G22578A,C22674T,T22679C,C22686T,A22688G,G22775A,A22786C,G22813T,T22882G,T22917G,G22992A,C22995A,A23013C,T23018G,A23055G,A23063T,T23075C,A23403G,C23525T,T23599G,C23604A,C23854A,G23948T,A24424T,T24469A,C25000T,C25584T,C26060T,C26270T,G26529A,C26577G,G26709A,T27438C,C27807T,C27879T,C27889T,A28271T,C28311T,G28881A,G28882A,G28883C,A29510C,C29666T	11288-11296,21633-21641,21765-21770,28362-28370,29734-29759			E:T9I,M:D3N,M:Q19E,M:A63T,N:P13L,N:R203K,N:G204R,N:S413R,ORF1a:S135R,ORF1a:T265I,ORF1a:T842I,ORF1a:G1307S,ORF1a:D2043G,ORF1a:L3027F,ORF1a:T3090I,ORF1a:T3255I,ORF1a:P3395H,ORF1b:P314L,ORF1b:E1288D,ORF1b:R1315C,ORF1b:I1566V,ORF1b:T2163I,ORF3a:T223I,ORF7b:H42Y,ORF9b:P10S,S:T19I,S:A27S,S:G142D,S:V213G,S:G339D,S:S371F,S:S373P,S:S375F,S:T376A,S:D405N,S:R408S,S:K417N,S:N440K,S:L452R,S:S477N,S:T478K,S:E484A,S:F486V,S:Q498R,S:N501Y,S:Y505H,S:D614G,S:H655Y,S:N679K,S:P681H,S:N764K,S:D796Y,S:Q954H,S:N969K	N:E31-,N:R32-,N:S33-,ORF1a:S3675-,ORF1a:G3676-,ORF1a:F3677-,ORF9b:E27-,ORF9b:N28-,ORF9b:A29-,S:L24-,S:P25-,S:P26-,S:H69-,S:V70-			C1059T|20G&20C&21C&21F&20H	A6393G,G17331T	0	1	2	3	28403	NODE_0000846	C1059T,A6393G,C11494T,G17331T,T27438C,C27879T,C29666T		ORF1a:T265I,ORF1a:D2043G,ORF1b:E1288D,ORF7b:H42Y		internal_2d50	C1059T,A6393G,G17331T		ORF1a:T265I,ORF1a:D2043G,ORF1b:E1288D		N/A	N/A	N/A	N/A	N/A	N/A	N/A	N/A	N/A	N/A	N:44,ORF9b:40		3000	0	good	1	10	0	good	0	24	-2	0	good	6		0	good	0		0		0	0	good		0	0	good	0	NA			NA	NA	F	18	No	NA	NA	NA	NA	NA	NA	NA	NA	<30	range	NA	8/30/22	NA	NA	Mexico	Sonora	Nasopharyngeal swab	NA	NA	NA	Taboada_2023	Under 19	NA
OR157715	22B	22B (BA.5)	Omicron	22B	BA.5.1.6	BA.5.1.6	0	good	70	59	0	0	0	0	53	14	0	0	89024	5	29843	0.997859747	FALSE	C241T,T670G,C2790T,C3037T,G4184A,C4321T,G4622A,T5653C,C5907T,C9344T,A9424G,C9534T,C10029T,C10198T,G10447A,C10449A,G12160A,C12880T,C14408T,C15714T,C17326T,C17410T,A18163G,C19955T,A20055G,C21618T,G21987A,T22200G,G22578A,C22674T,T22679C,C22686T,A22688G,G22775A,A22786C,G22813T,T22882G,T22917G,G22992A,C22995A,A23013C,T23018G,A23055G,A23063T,T23075C,A23403G,C23525T,T23599G,C23604A,C23854A,G23948T,A24424T,T24469A,C25000T,C25584T,C26060T,C26270T,G26529A,C26577G,G26709A,T27438C,C27807T,C27889T,A28271T,C28311T,G28881A,G28882A,G28883C,A29510C,C29666T	11288-11296,21633-21641,21765-21770,28362-28370,29734-29759			E:T9I,M:D3N,M:Q19E,M:A63T,N:P13L,N:R203K,N:G204R,N:S413R,ORF1a:S135R,ORF1a:T842I,ORF1a:G1307S,ORF1a:V1453I,ORF1a:T1881I,ORF1a:L3027F,ORF1a:T3090I,ORF1a:T3255I,ORF1a:P3395H,ORF1b:P314L,ORF1b:P1287S,ORF1b:R1315C,ORF1b:I1566V,ORF1b:T2163I,ORF3a:T223I,ORF9b:P10S,S:T19I,S:A27S,S:G142D,S:V213G,S:G339D,S:S371F,S:S373P,S:S375F,S:T376A,S:D405N,S:R408S,S:K417N,S:N440K,S:L452R,S:S477N,S:T478K,S:E484A,S:F486V,S:Q498R,S:N501Y,S:Y505H,S:D614G,S:H655Y,S:N679K,S:P681H,S:N764K,S:D796Y,S:Q954H,S:N969K	N:E31-,N:R32-,N:S33-,ORF1a:S3675-,ORF1a:G3676-,ORF1a:F3677-,ORF9b:E27-,ORF9b:N28-,ORF9b:A29-,S:L24-,S:P25-,S:P26-,S:H69-,S:V70-				C5907T,C17326T	0	0	2	2		NODE_0000846	G4622A,T5653C,C5907T,C17326T,T27438C,C29666T		ORF1a:V1453I,ORF1a:T1881I,ORF1b:P1287S		BA.5.1.6	C5907T,C17326T		ORF1a:T1881I,ORF1b:P1287S		N/A	N/A	N/A	N/A	N/A	N/A	N/A	N/A	N/A	N/A			3000	0	good	0	10	0	good	0	24	-6	0	good	2		0	good	0		0		0	0	good		0	0	good	0	NA			NA	NA	F	40	No	NA	NA	NA	NA	NA	NA	NA	NA	<30	range	NA	8/28/22	NA	NA	Mexico	Sonora	Nasopharyngeal swab	NA	NA	NA	Taboada_2023	40-49	NA
OR157716	22B	22B (BA.5)	Omicron	22B	BA.5.2.21	BA.5.2.21	0	good	76	59	0	0	1	0	56	14	0	0	88918	32	29843	0.996923386	FALSE	C241T,T670G,C1627T,C2790T,C3037T,G4184A,C4321T,C5284T,C8640A,C9344T,A9424G,C9534T,C10029T,C10198T,G10447A,C10449A,G12160A,G12310A,C12880T,C14408T,C15714T,C16293T,C16616A,C17410T,G17602A,T17870C,A18163G,C19955T,A20055G,C21618T,G21987A,T22200G,G22578A,C22674T,T22679C,C22686T,A22688G,G22775A,A22786C,G22813T,T22882G,T22917G,G22992A,C22995A,A23013C,T23018G,A23055G,A23063T,T23075C,A23403G,C23525T,T23599G,C23604A,C23854A,G23948T,A24424T,T24469A,C25000T,C25584T,C26060T,C26270T,G26529A,C26577G,G26709A,C27012T,C27513T,C27807T,C27889T,A28271T,C28311T,A28330G,G28376T,G28881A,G28882A,G28883C,A29510C	11288-11296,21633-21641,21765-21770,28362-28370,29734-29759			E:T9I,M:D3N,M:Q19E,M:A63T,N:P13L,N:A35S,N:R203K,N:G204R,N:S413R,ORF1a:S135R,ORF1a:T842I,ORF1a:G1307S,ORF1a:P2792H,ORF1a:L3027F,ORF1a:T3090I,ORF1a:T3255I,ORF1a:P3395H,ORF1b:P314L,ORF1b:T1050N,ORF1b:R1315C,ORF1b:V1379I,ORF1b:I1468T,ORF1b:I1566V,ORF1b:T2163I,ORF3a:T223I,ORF9b:P10S,ORF9b:D16G,S:T19I,S:A27S,S:G142D,S:V213G,S:G339D,S:S371F,S:S373P,S:S375F,S:T376A,S:D405N,S:R408S,S:K417N,S:N440K,S:L452R,S:S477N,S:T478K,S:E484A,S:F486V,S:Q498R,S:N501Y,S:Y505H,S:D614G,S:H655Y,S:N679K,S:P681H,S:N764K,S:D796Y,S:Q954H,S:N969K	N:E31-,N:R32-,N:S33-,ORF1a:S3675-,ORF1a:G3676-,ORF1a:F3677-,ORF9b:E27-,ORF9b:N28-,ORF9b:A29-,S:L24-,S:P25-,S:P26-,S:H69-,S:V70-				C8640A,C16293T,G17602A,T17870C,G28376T	0	0	5	5	29842	NODE_0000846	C1627T,C5284T,C8640A,G12310A,C16293T,C16616A,G17602A,T17870C,C27012T,C27513T,A28330G,G28376T		N:A35S,ORF1a:P2792H,ORF1b:T1050N,ORF1b:V1379I,ORF1b:I1468T,ORF9b:D16G		internal_d5b0	C8640A,C16293T,G17602A,T17870C,G28376T		N:A35S,ORF1a:P2792H,ORF1b:V1379I,ORF1b:I1468T		N/A	N/A	N/A	N/A	N/A	N/A	N/A	N/A	N/A	N/A			3000	0	good	1	10	0	good	0	24	-3	0	good	5		0	good	0		0		0	0	good		0	0	good	0	NA			NA	NA	F	31	No	NA	NA	NA	NA	NA	NA	NA	NA	<30	range	NA	8/30/22	NA	NA	Mexico	Sonora	Nasopharyngeal swab	NA	NA	NA	Taboada_2023	30-39	NA
OR157717	22B	22B (BA.5)	Omicron	22B	BA.5.2.1	BA.5.2.1	1.863611	good	68	59	0	0	651	0	52	14	0	197	88285	39	29845	0.975019229	FALSE	T670G,C1627T,C2790T,C3037T,G4184A,C9344T,A9424G,C9534T,C10029T,C10198T,G10447A,C10449A,G12160A,C12880T,C14408T,G15627T,C15714T,C16726T,C17410T,A18163G,C19955T,A20055G,C21618T,G21987A,T22200G,G22578A,C22674T,T22679C,C22686T,A22688G,G22775A,A22786C,G22813T,T22882G,T22917G,G22992A,C22995A,A23013C,T23018G,A23055G,A23063T,T23075C,A23403G,C23525T,T23599G,C23604A,C23854A,G23948T,A24424T,T24469A,C25000T,C25584T,C26060T,C26270T,G26529A,C26577G,G26709A,A27038G,C27741T,C27807T,C27889T,A28271T,C28311T,A28330G,G28881A,G28882A,G28883C,A29510C	11288-11296,21633-21641,21765-21770,28362-28370,29734-29759			E:T9I,M:D3N,M:Q19E,M:A63T,N:P13L,N:R203K,N:G204R,N:S413R,ORF1a:S135R,ORF1a:T842I,ORF1a:G1307S,ORF1a:L3027F,ORF1a:T3090I,ORF1a:T3255I,ORF1a:P3395H,ORF1b:P314L,ORF1b:E720D,ORF1b:H1087Y,ORF1b:R1315C,ORF1b:I1566V,ORF1b:T2163I,ORF3a:T223I,ORF9b:P10S,ORF9b:D16G,S:T19I,S:A27S,S:G142D,S:V213G,S:G339D,S:S371F,S:S373P,S:S375F,S:T376A,S:D405N,S:R408S,S:K417N,S:N440K,S:L452R,S:S477N,S:T478K,S:E484A,S:F486V,S:Q498R,S:N501Y,S:Y505H,S:D614G,S:H655Y,S:N679K,S:P681H,S:D796Y,S:Q954H,S:N969K	N:E31-,N:R32-,N:S33-,ORF1a:S3675-,ORF1a:G3676-,ORF1a:F3677-,ORF9b:E27-,ORF9b:N28-,ORF9b:A29-,S:L24-,S:P25-,S:P26-,S:H69-,S:V70-		T4321C		G15627T,C16726T,C27741T	1	0	3	4	78,83-84,89-92,94-96,99,101-104,170,184,186-199,202,210-213,217-324,326-330,3790-3998,6579-6728,8710-8711,8713-8829,8835,23631-23641,23794,23797-23799,23803,23815,23836-23837,23848-23849,23853,23878	NODE_0000846	C1627T,T4321C,G15627T,C16726T,A27038G,C27741T,A28330G		ORF1b:E720D,ORF1b:H1087Y,ORF9b:D16G		NODE_0000882	T4321C,G15627T,C16726T,C27741T		ORF1b:E720D,ORF1b:H1087Y		N/A	N/A	N/A	N/A	N/A	N/A	N/A	N/A	N/A	N/A	ORF1a:1-22,ORF1a:1175-1245,ORF1a:2105-2155,ORF1a:2816-2855,ORF1a:2857,S:690-693,S:745-746,S:751,S:758-759,S:762-764		3000	13	good	651	10	0	good	0	24	1	4.166667	good	9		0	good	0		0		0	0	good		0	0	good	0	NA			NA	NA	M	24	No	NA	NA	NA	NA	NA	NA	NA	NA	<30	range	NA	8/30/22	NA	NA	Mexico	Sonora	Nasopharyngeal swab	NA	NA	NA	Taboada_2023	20-29	NA
OR157718	22A	22A (BA.4)	Omicron	22A	BA.4.1	BA.4.1	0	good	69	68	0	0	200	0	53	17	0	60	87789	331	29834	0.979968565	FALSE	T670G,C2790T,C3037T,G4184A,G6032A,C9344T,A9424G,C9534T,C10029T,C10198T,G10447A,C10449A,G12160A,C12880T,C14408T,C15714T,C17410T,A18163G,C19955T,A20055G,T21570G,C21618T,G21987A,T22200G,G22578A,C22674T,T22679C,C22686T,A22688G,G22775A,A22786C,G22813T,T22882G,T22917G,G22992A,C22995A,A23013C,T23018G,A23055G,A23063T,T23075C,A23403G,C23525T,T23599G,C23604A,G23948T,A24424T,T24469A,C25000T,C25584T,C26060T,C26270T,C26577G,G26709A,C26858T,A27259C,G27382C,A27383T,T27384C,G27788T,C27807T,A28271T,C28311T,C28724T,G28881A,G28882A,G28883C,A29510C,G29717A	686-694,11288-11296,21633-21641,21765-21770,28362-28370,29734-29759			E:T9I,M:Q19E,M:A63T,N:P13L,N:P151S,N:R203K,N:G204R,N:S413R,ORF1a:S135R,ORF1a:T842I,ORF1a:G1307S,ORF1a:A1923T,ORF1a:L3027F,ORF1a:T3090I,ORF1a:T3255I,ORF1a:P3395H,ORF1b:P314L,ORF1b:R1315C,ORF1b:I1566V,ORF1b:T2163I,ORF3a:T223I,ORF6:D61L,ORF7b:L11F,ORF9b:P10S,S:V3G,S:T19I,S:A27S,S:G142D,S:V213G,S:G339D,S:S371F,S:S373P,S:S375F,S:T376A,S:D405N,S:R408S,S:K417N,S:N440K,S:L452R,S:S477N,S:T478K,S:E484A,S:F486V,S:Q498R,S:N501Y,S:Y505H,S:D614G,S:H655Y,S:N679K,S:P681H,S:D796Y,S:Q954H,S:N969K	N:E31-,N:R32-,N:S33-,ORF1a:K141-,ORF1a:S142-,ORF1a:F143-,ORF1a:S3675-,ORF1a:G3676-,ORF1a:F3677-,ORF9b:E27-,ORF9b:N28-,ORF9b:A29-,S:L24-,S:P25-,S:P26-,S:H69-,S:V70-		T4321C		G6032A,G29717A	1	0	2	3	6714,6741,8820,8822,8827-8879,8887,8891,23749,23758,23763,23767,23772,23775,23777-23860,29527-29566,29571,29574-29576,29578,29581-29583,29592,29785,29828	NODE_0000837	T4321C,G6032A,T21570G,G27788T,G29717A	686-694	ORF1a:A1923T,ORF7b:L11F,S:V3G	ORF1a:K141-,ORF1a:S142-,ORF1a:F143-	NODE_0000842	T4321C,G6032A,G29717A		ORF1a:A1923T		N/A	N/A	N/A	N/A	N/A	N/A	N/A	N/A	N/A	N/A	ORF1a:22,ORF1a:2150,ORF1a:2159,ORF1a:2852-2872,ORF1a:2874,ORF1a:2876,S:734,S:737-766,N:418-420		3000	0	good	200	10	0	good	0	24	0	0	good	8		0	good	0		0		0	0	good		0	0	good	0	NA			NA	NA	M	4	No	NA	NA	NA	NA	NA	NA	NA	NA	<30	range	NA	8/30/22	NA	NA	Mexico	Sonora	Nasopharyngeal swab	NA	NA	NA	Taboada_2023	Under 19	NA
OR157719	22B	22B (BA.5)	Omicron	22B	BA.5.1	BA.5.1	3.67989	good	71	60	0	1	742	1	53	15	0	192	88172	40	29846	0.971942614	FALSE	T670G,C2790T,C3037T,G4184A,C4321T,T6238C,C6936T,C9344T,A9424G,C9534T,C10029T,C10198T,G10447A,C10449A,G12160A,C12880T,C14408T,C15714T,C17410T,A18163G,C19955T,A20055G,C21618T,G21987A,T22200G,G22578A,C22674T,T22679C,C22686T,A22688G,G22775A,A22786C,G22813T,T22882G,T22917G,G22992A,C22995A,A23013C,T23018G,A23055G,A23063T,T23075C,A23403G,C23525T,T23599G,C23604A,G23948T,A24424T,T24469A,C25000T,C25584T,C26060T,C26270T,G26529A,C26577G,G26709A,C27294T,T27438C,G27541T,C27807T,C27889T,A28271T,C28311T,C28462T,G28881A,G28882A,G28883C,C28961T,A29510C,C29614T,C29666T	11288-11296,21633-21641,21765-21770,28254,28362-28370,29734-29759		ORF8:122	E:T9I,M:D3N,M:Q19E,M:A63T,N:P13L,N:R203K,N:G204R,N:L230F,N:S413R,ORF1a:S135R,ORF1a:T842I,ORF1a:G1307S,ORF1a:S2224F,ORF1a:L3027F,ORF1a:T3090I,ORF1a:T3255I,ORF1a:P3395H,ORF1b:P314L,ORF1b:R1315C,ORF1b:I1566V,ORF1b:T2163I,ORF3a:T223I,ORF7a:A50S,ORF9b:P10S,ORF9b:T60I,S:T19I,S:A27S,S:G142D,S:V213G,S:G339D,S:S371F,S:S373P,S:S375F,S:T376A,S:D405N,S:R408S,S:K417N,S:N440K,S:L452R,S:S477N,S:T478K,S:E484A,S:F486V,S:Q498R,S:N501Y,S:Y505H,S:D614G,S:H655Y,S:N679K,S:P681H,S:D796Y,S:Q954H,S:N969K	N:E31-,N:R32-,N:S33-,ORF1a:S3675-,ORF1a:G3676-,ORF1a:F3677-,ORF8:I121-,ORF9b:E27-,ORF9b:N28-,ORF9b:A29-,S:L24-,S:P25-,S:P26-,S:H69-,S:V70-				T6238C,C6936T,C27294T,G27541T,C28462T,C28961T	0	0	6	6	78-330,3793-3997,6593,6618,6631,6636-6637,6641,6647-6648,6661-6742,8714,8716-8819,23141,23177,23772-23858	NODE_0000846	T6238C,C6936T,C27294T,T27438C,G27541T,C28462T,C28961T,C29614T,C29666T	28254	N:L230F,ORF1a:S2224F,ORF7a:A50S,ORF9b:T60I	ORF8:I121-	NODE_0000855	T6238C,C6936T,C27294T,G27541T,C28462T,C28961T,C29614T	28254	N:L230F,ORF1a:S2224F,ORF7a:A50S,ORF9b:T60I	ORF8:I121-	N/A	N/A	N/A	N/A	N/A	N/A	N/A	N/A	N/A	N/A	ORF1a:1-22,ORF1a:1177-1244,ORF1a:2110,ORF1a:2118,ORF1a:2124,ORF1a:2126,ORF1a:2128,ORF1a:2132-2159,ORF1a:2817-2852,S:527,S:539,S:737-766,ORF8:122	W:76	3000	16.37037	good	742	10	10	good	1	24	-1	0	good	7		0	good	0		0	ORF8:122	1	0	good		0	0	good	0	NA			NA	NA	M	61	No	NA	NA	NA	NA	NA	NA	NA	NA	<30	range	NA	8/15/22	NA	NA	Mexico	State of Mexico	Nasopharyngeal swab	NA	NA	NA	Taboada_2023	60-69	NA
OR157720	22B	22B (BA.5)	Omicron	22B	BA.5.1.6	BA.5.1.6	48.101975	mediocre	63	62	0	0	1797	0	48	15	0	606	86210	340	29835	0.926295021	FALSE	T670G,G4184A,C4321T,G4622A,C6195T,C9344T,A9424G,C9534T,C10029T,C10198T,A10286G,G10447A,C10449A,G12160A,C12880T,C14184T,C14408T,T15521A,C15714T,C17410T,T19023C,C19955T,A20055G,C21618T,G21987A,T22200G,G22578A,C22674T,T22679C,C22686T,A22688G,G22775A,A22786C,G22813T,T22882G,T22917G,G22992A,C22995A,A23013C,T23018G,A23403G,C23525T,T23599G,C23604A,G23948T,A24424T,T24469A,C25000T,C25584T,C26060T,C26270T,G26529A,C26577G,G26709A,C27807T,C27889T,A28271T,C28311T,G28881A,G28882A,G28883C,A29510C,C29666T	11288-11296,21633-21641,21765-21770,28362-28370,28988-28990,29734-29759			E:T9I,M:D3N,M:Q19E,M:A63T,N:P13L,N:R203K,N:G204R,N:S413R,ORF1a:S135R,ORF1a:G1307S,ORF1a:V1453I,ORF1a:P1977L,ORF1a:L3027F,ORF1a:T3090I,ORF1a:T3255I,ORF1a:I3341V,ORF1a:P3395H,ORF1b:P314L,ORF1b:F685Y,ORF1b:R1315C,ORF1b:T2163I,ORF3a:T223I,ORF9b:P10S,S:T19I,S:A27S,S:G142D,S:V213G,S:G339D,S:S371F,S:S373P,S:S375F,S:T376A,S:D405N,S:R408S,S:K417N,S:N440K,S:L452R,S:S477N,S:T478K,S:E484A,S:F486V,S:D614G,S:H655Y,S:N679K,S:P681H,S:D796Y,S:Q954H,S:N969K	N:E31-,N:R32-,N:S33-,N:Q239-,ORF1a:S3675-,ORF1a:G3676-,ORF1a:F3677-,ORF9b:E27-,ORF9b:N28-,ORF9b:A29-,S:L24-,S:P25-,S:P26-,S:H69-,S:V70-		T2790C,C27438T		C6195T,A10286G,C14184T,T15521A,T19023C	2	0	5	7	2381,2423-2494,3037,3041,3045,3073,3076,3788-3999,5640,5653,5681,5726-5749,5759-5874,6577-6765,8710-9009,9013,9023,9031,9034,9036,9043,9045-9046,9048,9053-9054,9059,9062,9065,9067,9069,9076,17169,17256,17318,18080-18245,18249,20064,23055-23227,23630-23862,25024,25336,25435,25437,25442-25456,25461,25466,25468-25469,25471,25473,25477-25478,25483-25485,25488-25489,25492,25494,25499-25500,26733,26968-27160,29531-29533,29535-29536,29549,29552,29558,29561-29600,29602,29786,29830	NODE_0000846	T2790C,G4622A,C6195T,A10286G,C14184T,T15521A,T19023C,C29666T	28988-28990	ORF1a:I842T,ORF1a:V1453I,ORF1a:P1977L,ORF1a:I3341V,ORF1b:F685Y	N:Q239-	BA.5.1.6	T2790C,C6195T,A10286G,C14184T,T15521A,T19023C,C27438T	28988-28990	ORF1a:I842T,ORF1a:P1977L,ORF1a:I3341V,ORF1b:F685Y	N:Q239-	N/A	N/A	N/A	N/A	N/A	N/A	N/A	N/A	N/A	N/A	ORF1a:25,ORF1a:706,ORF1a:720-743,ORF1a:924,ORF1a:926-927,ORF1a:936-937,ORF1a:1175-1245,ORF1a:1792,ORF1a:1796,ORF1a:1806,ORF1a:1821-1828,ORF1a:1832-1870,ORF1a:2104-2167,ORF1a:2816-2915,ORF1a:2920,ORF1a:2922-2924,ORF1a:2927-2928,ORF1a:2930,ORF1a:2932-2935,ORF1a:2937,ORF1b:1234,ORF1b:1284,ORF1b:1538-1593,S:498-555,S:690-767,S:1154,S:1258,ORF3a:15,ORF3a:17-22,ORF3a:25-27,ORF3a:29,ORF3a:31,ORF3a:33-34,ORF3a:36,M:71,M:149-213,N:420		3000	55.444444	mediocre	1797	10	0	good	0	24	10	41.666667	mediocre	18		0	good	0		0		0	0	good		0	0	good	0	NA			NA	NA	M	9	No	NA	NA	NA	NA	NA	NA	NA	NA	<30	range	NA	8/15/22	NA	NA	Mexico	State of Mexico	Nasopharyngeal swab	NA	NA	NA	Taboada_2023	Under 19	NA
OR157721	22B	22B (BA.5)	Omicron	22B	BA.5.2.1	BA.5.2.1	0	good	69	62	0	0	2	0	55	15	0	1	88938	32	29846	0.996990269	FALSE	T670G,C1627T,C2790T,C3037T,G4184A,C4321T,C9344T,A9424G,C9534T,C10029T,C10198T,G10447A,C10449A,G12160A,C12880T,C14408T,C15714T,C17410T,A18163G,C19955T,A20055G,C21618T,G21987A,T22200G,G22317A,G22578A,C22674T,T22679C,C22686T,A22688G,G22775A,A22786C,G22813T,T22882G,T22917G,G22992A,C22995A,A23013C,T23018G,A23055G,A23063T,T23075C,A23403G,C23525T,T23599G,C23604A,C23854A,G23948T,A24424T,T24469A,C25000T,A25579G,C25584T,C26060T,C26270T,G26529A,C26577G,G26709A,A27038G,C27807T,C27889T,A28271T,C28311T,A28330G,C28422T,G28881A,G28882A,G28883C,A29510C	11288-11296,21633-21641,21765-21770,21992-21994,28362-28370,29734-29759			E:T9I,M:D3N,M:Q19E,M:A63T,N:P13L,N:A50V,N:R203K,N:G204R,N:S413R,ORF1a:S135R,ORF1a:T842I,ORF1a:G1307S,ORF1a:L3027F,ORF1a:T3090I,ORF1a:T3255I,ORF1a:P3395H,ORF1b:P314L,ORF1b:R1315C,ORF1b:I1566V,ORF1b:T2163I,ORF3a:I63V,ORF3a:T223I,ORF9b:P10S,ORF9b:D16G,ORF9b:R47C,S:T19I,S:A27S,S:G142D,S:V213G,S:G252D,S:G339D,S:S371F,S:S373P,S:S375F,S:T376A,S:D405N,S:R408S,S:K417N,S:N440K,S:L452R,S:S477N,S:T478K,S:E484A,S:F486V,S:Q498R,S:N501Y,S:Y505H,S:D614G,S:H655Y,S:N679K,S:P681H,S:N764K,S:D796Y,S:Q954H,S:N969K	N:E31-,N:R32-,N:S33-,ORF1a:S3675-,ORF1a:G3676-,ORF1a:F3677-,ORF9b:E27-,ORF9b:N28-,ORF9b:A29-,S:L24-,S:P25-,S:P26-,S:H69-,S:V70-,S:Y144-				G22317A,A25579G,C28422T	0	0	3	3	24,128,406	NODE_0000846	C1627T,G22317A,A25579G,A27038G,A28330G,C28422T	21992-21994	N:A50V,ORF3a:I63V,ORF9b:D16G,ORF9b:R47C,S:G252D	S:Y144-	NODE_0000882	G22317A,A25579G,C28422T	21992-21994	N:A50V,ORF3a:I63V,ORF9b:R47C,S:G252D	S:Y144-	N/A	N/A	N/A	N/A	N/A	N/A	N/A	N/A	N/A	N/A	N:45		3000	0	good	2	10	0	good	0	24	-4	0	good	4		0	good	0		0		0	0	good		0	0	good	0	NA			NA	NA	M	56	No	NA	NA	NA	NA	NA	NA	NA	NA	<30	range	NA	8/15/22	NA	NA	Mexico	State of Mexico	Nasopharyngeal swab	NA	NA	NA	Taboada_2023	50-59	NA
OR157722	22B	22B (BA.5)	Omicron	22B	BA.5.2.1	BA.5.2.1	1.738491	good	70	33	0	0	656	0	52	14	0	232	86532	330	29528	0.954519613	FALSE	T670G,C1302T,C1627T,C2790T,C3037T,G4184A,C4321T,T6979G,C9344T,A9424G,C9534T,C10029T,C10198T,G10447A,C10449A,G12160A,C12880T,C14408T,C15714T,C17410T,A18163G,C19955T,A20055G,C21618T,G21987A,T22200G,G22578A,C22674T,T22679C,C22686T,A22688G,G22775A,A22786C,G22813T,T22882G,T22896C,T22917G,G22992A,C22995A,A23013C,T23018G,A23055G,A23063T,T23075C,A23403G,C23525T,T23599G,C23604A,G23948T,A24424T,T24469A,C25000T,C25584T,C25587T,C26060T,C26270T,G26529A,C26577G,G26709A,A27038G,C27807T,C27889T,A28271T,C28310T,C28311T,A28330G,G28881A,G28882A,G28883C,A29510C	11288-11296,21633-21641,21765-21770,28362-28370			E:T9I,M:D3N,M:Q19E,M:A63T,N:P13F,N:R203K,N:G204R,N:S413R,ORF1a:S135R,ORF1a:T346I,ORF1a:T842I,ORF1a:G1307S,ORF1a:L3027F,ORF1a:T3090I,ORF1a:T3255I,ORF1a:P3395H,ORF1b:P314L,ORF1b:R1315C,ORF1b:I1566V,ORF1b:T2163I,ORF3a:T223I,ORF9b:P10S,ORF9b:D16G,S:T19I,S:A27S,S:G142D,S:V213G,S:G339D,S:S371F,S:S373P,S:S375F,S:T376A,S:D405N,S:R408S,S:K417N,S:N440K,S:V445A,S:L452R,S:S477N,S:T478K,S:E484A,S:F486V,S:Q498R,S:N501Y,S:Y505H,S:D614G,S:H655Y,S:N679K,S:P681H,S:D796Y,S:Q954H,S:N969K	N:E31-,N:R32-,N:S33-,ORF1a:S3675-,ORF1a:G3676-,ORF1a:F3677-,ORF9b:E27-,ORF9b:N28-,ORF9b:A29-,S:L24-,S:P25-,S:P26-,S:H69-,S:V70-			T22896C|23A&23F&23D&23B&22F&23E&23H&23G	C1302T,C25587T,C28310T	0	1	3	4	3793-3896,3909,3923,3925,3928,3930,3935,3952,3972,3984,3986,3989,6579-6717,6721,8710-8712,8715-8879,8891,8910,8912,8914,23631,23633,23636-23861,28403	NODE_0000846	C1302T,C1627T,T6979G,T22896C,C25587T,A27038G,C28310T,A28330G		N:L13F,ORF1a:T346I,ORF9b:D16G,S:V445A		NODE_0000882	C1302T,T6979G,T22896C,C25587T,C28310T		N:L13F,ORF1a:T346I,S:V445A		N/A	N/A	N/A	N/A	N/A	N/A	N/A	N/A	N/A	N/A	ORF1a:22,ORF1a:1177-1211,ORF1a:1215,ORF1a:1220,ORF1a:1222,ORF1a:1224,ORF1a:1229,ORF1a:1236,ORF1a:1240-1242,ORF1a:2105-2151,ORF1a:2816-2872,ORF1a:2876,ORF1a:2882-2883,S:690-767,N:44,ORF9b:40		3000	13.185185	good	656	10	0	good	0	24	-1	0	good	7		0	good	0		0		0	0	good		0	0	good	0	NA			NA	NA	F	35	No	NA	NA	NA	NA	NA	NA	NA	NA	<30	range	NA	8/16/22	NA	NA	Mexico	State of Mexico	Nasopharyngeal swab	NA	NA	NA	Taboada_2023	30-39	NA
OR157723	22B	22B (BA.5)	Omicron	22B	BA.5.1.6	BA.5.1.6	0.714252	good	73	59	0	0	338	0	55	14	0	118	88005	228	29843	0.979099087	FALSE	T670G,T2698C,C2790T,C3037T,G4184A,C4321T,G4622A,T5653C,C9344T,A9424G,C9534T,C10029T,C10198T,G10447A,C10449A,G12160A,C12880T,C14184T,C14408T,C15714T,C17410T,A18163G,G18538A,C19955T,A20055G,C21618T,G21987A,T22200G,G22578A,G22599C,C22674T,T22679C,C22686T,A22688G,G22775A,A22786C,G22813T,T22882G,T22917G,G22992A,C22995A,A23013C,T23018G,A23055G,A23063T,T23075C,A23403G,C23525T,T23599G,C23604A,C23757T,G23948T,A24424T,T24469A,C25000T,C25584T,C26060T,C26270T,G26529A,C26577G,G26709A,T27438C,C27494T,C27807T,G27827T,C27889T,A28271T,C28311T,G28881A,G28882A,G28883C,A29510C,C29666T	11288-11296,21633-21641,21765-21770,28362-28370,29734-29759			E:T9I,M:D3N,M:Q19E,M:A63T,N:P13L,N:R203K,N:G204R,N:S413R,ORF1a:S135R,ORF1a:T842I,ORF1a:G1307S,ORF1a:V1453I,ORF1a:L3027F,ORF1a:T3090I,ORF1a:T3255I,ORF1a:P3395H,ORF1b:P314L,ORF1b:R1315C,ORF1b:I1566V,ORF1b:V1691I,ORF1b:T2163I,ORF3a:T223I,ORF7a:P34L,ORF7b:M24I,ORF9b:P10S,S:T19I,S:A27S,S:G142D,S:V213G,S:G339D,S:R346T,S:S371F,S:S373P,S:S375F,S:T376A,S:D405N,S:R408S,S:K417N,S:N440K,S:L452R,S:S477N,S:T478K,S:E484A,S:F486V,S:Q498R,S:N501Y,S:Y505H,S:D614G,S:H655Y,S:N679K,S:P681H,S:T732I,S:D796Y,S:Q954H,S:N969K	N:E31-,N:R32-,N:S33-,ORF1a:S3675-,ORF1a:G3676-,ORF1a:F3677-,ORF9b:E27-,ORF9b:N28-,ORF9b:A29-,S:L24-,S:P25-,S:P26-,S:H69-,S:V70-			G22599C|23A&22E&23F&23D&23B&22D&22F&22A&23C&23E&23H&24B&rec&24G&23G&24H&24I	T2698C,C14184T,G18538A,C23757T,C27494T,G27827T	0	1	6	7	238,240-241,243,245,278-327,3793-3997,6661-6722,6724-6725,23781,23825,23836-23838,23846,23852-23858,28403	NODE_0000846	T2698C,G4622A,T5653C,C14184T,G18538A,G22599C,C23757T,T27438C,C27494T,G27827T,C29666T		ORF1a:V1453I,ORF1b:V1691I,ORF7a:P34L,ORF7b:M24I,S:R346T,S:T732I		BA.5.1.6	T2698C,C14184T,G18538A,G22599C,C23757T,C27494T,G27827T		ORF1b:V1691I,ORF7a:P34L,ORF7b:M24I,S:R346T,S:T732I		N/A	N/A	N/A	N/A	N/A	N/A	N/A	N/A	N/A	N/A	ORF1a:5-21,ORF1a:1177-1244,ORF1a:2132-2154,S:740,S:755,S:758-759,S:762,S:764-766,N:44,ORF9b:40		3000	1.407407	good	338	10	0	good	0	24	2	8.333333	good	10		0	good	0		0		0	0	good		0	0	good	0	NA			NA	NA	M	70	Yes	NA	NA	NA	NA	NA	NA	NA	NA	<30	range	NA	8/17/22	NA	NA	Mexico	State of Mexico	Nasopharyngeal swab	NA	NA	NA	Taboada_2023	70-79	NA
OR157724	22A	22A (BA.4)	Omicron	22A	BA.4.1	BA.4.1	17.213457	good	68	68	0	0	1194	0	52	17	0	394	86781	331	29828	0.946527104	FALSE	T670G,C3037T,G4184A,C4321T,C9246T,C9344T,A9424G,C9534T,C10029T,C10198T,G10447A,C10449A,G12160A,C12880T,C14408T,C15714T,C17410T,A18163G,G19021A,C19955T,A20055G,T21570G,C21618T,G21987A,T22200G,G22578A,C22674T,T22679C,C22686T,A22688G,G22775A,A22786C,G22813T,T22882G,T22917G,G22992A,C22995A,A23013C,T23018G,A23055G,A23063T,T23075C,A23403G,C23525T,T23599G,C23604A,G23948T,A24424T,T24469A,C25000T,C25584T,C26060T,C26577G,G26709A,C26858T,A27259C,G27382C,A27383T,T27384C,G27788T,C27807T,A28271T,C28311T,C28724T,G28881A,G28882A,G28883C,A29510C	686-694,11288-11296,21633-21641,21765-21770,28362-28370,29734-29759			M:Q19E,M:A63T,N:P13L,N:P151S,N:R203K,N:G204R,N:S413R,ORF1a:S135R,ORF1a:G1307S,ORF1a:A2994V,ORF1a:L3027F,ORF1a:T3090I,ORF1a:T3255I,ORF1a:P3395H,ORF1b:P314L,ORF1b:R1315C,ORF1b:I1566V,ORF1b:V1852I,ORF1b:T2163I,ORF3a:T223I,ORF6:D61L,ORF7b:L11F,ORF9b:P10S,S:V3G,S:T19I,S:A27S,S:G142D,S:V213G,S:G339D,S:S371F,S:S373P,S:S375F,S:T376A,S:D405N,S:R408S,S:K417N,S:N440K,S:L452R,S:S477N,S:T478K,S:E484A,S:F486V,S:Q498R,S:N501Y,S:Y505H,S:D614G,S:H655Y,S:N679K,S:P681H,S:D796Y,S:Q954H,S:N969K	N:E31-,N:R32-,N:S33-,ORF1a:K141-,ORF1a:S142-,ORF1a:F143-,ORF1a:S3675-,ORF1a:G3676-,ORF1a:F3677-,ORF9b:E27-,ORF9b:N28-,ORF9b:A29-,S:L24-,S:P25-,S:P26-,S:H69-,S:V70-		T2790C,T26270C		C9246T,G19021A	2	0	2	4	2248,2272,2304,2307,2344,3793-3998,6578-6754,8710,8712-8926,23088,23096,23098-23225,23631-23862,26965-27159,29612-29643,29823	NODE_0000837	T2790C,C9246T,G19021A,T21570G,T26270C,G27788T	686-694	E:I9T,ORF1a:I842T,ORF1a:A2994V,ORF1b:V1852I,ORF7b:L11F,S:V3G	ORF1a:K141-,ORF1a:S142-,ORF1a:F143-	NODE_0000842	T2790C,C9246T,G19021A,T26270C		E:I9T,ORF1a:I842T,ORF1a:A2994V,ORF1b:V1852I		N/A	N/A	N/A	N/A	N/A	N/A	N/A	N/A	N/A	N/A	ORF1a:22,ORF1a:669,ORF1a:680-681,ORF1a:693,ORF1a:1177-1245,ORF1a:2105-2163,ORF1a:2816-2887,S:509,S:512-555,S:690-767,M:148-213		3000	33.111111	mediocre	1194	10	0	good	0	24	6	25	good	14		0	good	0		0		0	0	good		0	0	good	0	NA			NA	NA	F	72	No	NA	NA	NA	NA	NA	NA	NA	NA	<30	range	NA	8/20/22	NA	NA	Mexico	State of Mexico	Nasopharyngeal swab	NA	NA	NA	Taboada_2023	70-79	NA
OR157725	22A	22A (BA.4)	Omicron	22A	BA.4.1	BA.4.1	8.260302	good	68	68	0	0	1076	0	52	17	0	367	86938	331	29841	0.950907936	FALSE	T670G,C2790T,C3037T,G4184A,C4321T,C9246T,C9344T,A9424G,C9534T,C10029T,C10198T,G10447A,C10449A,G12160A,C12880T,C14408T,C15714T,C17410T,A18163G,G19021A,C19955T,A20055G,T21570G,C21618T,G21987A,T22200G,G22578A,C22674T,T22679C,C22686T,A22688G,G22775A,A22786C,G22813T,T22882G,T22917G,G22992A,C22995A,A23013C,T23018G,T23075C,A23403G,C23525T,T23599G,C23604A,G23948T,A24424T,T24469A,C25000T,C25584T,C26060T,C26270T,C26577G,G26709A,C26858T,A27259C,G27382C,A27383T,T27384C,G27788T,C27807T,A28271T,C28311T,C28724T,G28881A,G28882A,G28883C,A29510C	686-694,11288-11296,21633-21641,21765-21770,28362-28370,29734-29759			E:T9I,M:Q19E,M:A63T,N:P13L,N:P151S,N:R203K,N:G204R,N:S413R,ORF1a:S135R,ORF1a:T842I,ORF1a:G1307S,ORF1a:A2994V,ORF1a:L3027F,ORF1a:T3090I,ORF1a:T3255I,ORF1a:P3395H,ORF1b:P314L,ORF1b:R1315C,ORF1b:I1566V,ORF1b:V1852I,ORF1b:T2163I,ORF3a:T223I,ORF6:D61L,ORF7b:L11F,ORF9b:P10S,S:V3G,S:T19I,S:A27S,S:G142D,S:V213G,S:G339D,S:S371F,S:S373P,S:S375F,S:T376A,S:D405N,S:R408S,S:K417N,S:N440K,S:L452R,S:S477N,S:T478K,S:E484A,S:F486V,S:Y505H,S:D614G,S:H655Y,S:N679K,S:P681H,S:D796Y,S:Q954H,S:N969K	N:E31-,N:R32-,N:S33-,ORF1a:K141-,ORF1a:S142-,ORF1a:F143-,ORF1a:S3675-,ORF1a:G3676-,ORF1a:F3677-,ORF9b:E27-,ORF9b:N28-,ORF9b:A29-,S:L24-,S:P25-,S:P26-,S:H69-,S:V70-				C9246T,G19021A	0	0	2	2	3793-3998,5760-5769,5815,5835,5845,5847-5872,6579-6753,8715-8836,23055-23063,23092,23108,23110,23120-23225,23631-23858,26968,26971-27156,29839	NODE_0000837	C9246T,G19021A,T21570G,G27788T	686-694	ORF1a:A2994V,ORF1b:V1852I,ORF7b:L11F,S:V3G	ORF1a:K141-,ORF1a:S142-,ORF1a:F143-	NODE_0000842	C9246T,G19021A		ORF1a:A2994V,ORF1b:V1852I		N/A	N/A	N/A	N/A	N/A	N/A	N/A	N/A	N/A	N/A	ORF1a:22,ORF1a:1177-1245,ORF1a:1832-1835,ORF1a:1857,ORF1a:1860-1869,ORF1a:2105-2163,ORF1a:2817-2857,S:498-501,S:516,S:520-555,S:690-766,M:149-212		3000	28.740741	good	1076	10	0	good	0	24	-6	0	good	2		0	good	0		0		0	0	good		0	0	good	0	NA			NA	NA	F	28	No	NA	NA	NA	NA	NA	NA	NA	NA	<30	range	NA	8/22/22	NA	NA	Mexico	State of Mexico	Nasopharyngeal swab	NA	NA	NA	Taboada_2023	20-29	NA
OR157726	22B	22B (BA.5)	Omicron	22B	BA.5.1.6	BA.5.1.6	1.113594	good	70	59	0	0	391	1	51	14	0	141	87649	331	29841	0.973781895	FALSE	T670G,C2790T,C3037T,G4184A,C4321T,G4622A,T5653C,C9344T,A9424G,C9534T,C10029T,C10198T,G10447A,C10449A,A11338G,G12160A,C12880T,C14408T,C15714T,C17410T,A18163G,C19955T,A20055G,C21618T,G21987A,T22200G,G22578A,C22674T,T22679C,C22686T,A22688G,G22775A,A22786C,G22813T,T22882G,T22917G,G22992A,C22995A,A23013C,T23018G,A23055G,A23063T,T23075C,A23403G,C23525T,T23599G,C23604A,G23948T,A24424T,T24469A,C25000T,C25584T,C26060T,C26151T,C26270T,G26529A,C26577G,G26709A,T27292C,G27414A,T27438C,C27807T,C27889T,A28271T,C28311T,G28881A,G28882A,G28883C,A29510C,C29666T	11288-11296,21633-21641,21765-21770,28362-28370,29734-29759			E:T9I,M:D3N,M:Q19E,M:A63T,N:P13L,N:R203K,N:G204R,N:S413R,ORF1a:S135R,ORF1a:T842I,ORF1a:G1307S,ORF1a:V1453I,ORF1a:L3027F,ORF1a:T3090I,ORF1a:T3255I,ORF1a:P3395H,ORF1b:P314L,ORF1b:R1315C,ORF1b:I1566V,ORF1b:T2163I,ORF3a:T223I,ORF6:Y31H,ORF9b:P10S,S:T19I,S:A27S,S:G142D,S:V213G,S:G339D,S:S371F,S:S373P,S:S375F,S:T376A,S:D405N,S:R408S,S:K417N,S:N440K,S:L452R,S:S477N,S:T478K,S:E484A,S:F486V,S:Q498R,S:N501Y,S:Y505H,S:D614G,S:H655Y,S:N679K,S:P681H,S:D796Y,S:Q954H,S:N969K	N:E31-,N:R32-,N:S33-,ORF1a:S3675-,ORF1a:G3676-,ORF1a:F3677-,ORF9b:E27-,ORF9b:N28-,ORF9b:A29-,S:L24-,S:P25-,S:P26-,S:H69-,S:V70-				A11338G,C26151T,T27292C,G27414A	0	0	4	4	3793-3997,6596,6626,6636-6637,6661,8772,8777-8778,8788,8794-8818,8822,23677-23704,23712,23715,23722,23727,23729,23734,23736,23740,23742-23744,23746-23748,23750-23858	NODE_0000846	G4622A,T5653C,A11338G,C26151T,T27292C,G27414A,T27438C,C29666T		ORF1a:V1453I,ORF6:Y31H		BA.5.1.6	A11338G,C26151T,T27292C,G27414A		ORF6:Y31H		N/A	N/A	N/A	N/A	N/A	N/A	N/A	N/A	N/A	N/A	ORF1a:22,ORF1a:1177-1244,ORF1a:2111,ORF1a:2121,ORF1a:2124,ORF1a:2132,ORF1a:2836,ORF1a:2838,ORF1a:2844-2851,ORF1a:2853,ORF1a:2857,S:706-714,S:717-718,S:720,S:722-723,S:725-766	Y:8835	3000	3.37037	good	391	10	10	good	1	24	-4	0	good	4		0	good	0		0		0	0	good		0	0	good	0	NA			NA	NA	M	19	No	NA	NA	NA	NA	NA	NA	NA	NA	<30	range	NA	8/22/22	NA	NA	Mexico	State of Mexico	Nasopharyngeal swab	NA	NA	NA	Taboada_2023	Under 19	NA
OR157727	22B	22B (BA.5)	Omicron	22B	BA.5.1.3	BA.5.1.3	0	good	73	59	0	0	0	0	54	14	0	0	89021	5	29846	0.997960071	FALSE	C241T,T670G,A1832G,C2488T,C2790T,C3037T,G4184A,C4321T,T4930C,C9344T,A9424G,C9534T,C10029T,C10198T,G10447A,C10449A,G12160A,C12880T,C14408T,C15714T,C17410T,A18163G,C19955T,A20055G,C21304A,G21305A,C21618T,G21987A,T22200G,G22427A,G22578A,C22674T,T22679C,C22686T,A22688G,G22775A,A22786C,G22813T,T22882G,T22917G,G22992A,C22995A,A23013C,T23018G,A23055G,A23063T,T23075C,A23403G,C23525T,T23599G,C23604A,C23854A,G23948T,A24424T,T24469A,C25000T,G25471A,C25584T,C26060T,C26270T,G26529A,C26577G,G26709A,T27438C,C27807T,C27889T,A28271T,C28311T,G28881A,G28882A,G28883C,A29510C,C29666T	11288-11296,21633-21641,21765-21770,28362-28370,29734-29759			E:T9I,M:D3N,M:Q19E,M:A63T,N:P13L,N:R203K,N:G204R,N:S413R,ORF1a:S135R,ORF1a:I523V,ORF1a:T842I,ORF1a:G1307S,ORF1a:L3027F,ORF1a:T3090I,ORF1a:T3255I,ORF1a:P3395H,ORF1b:P314L,ORF1b:R1315C,ORF1b:I1566V,ORF1b:T2163I,ORF1b:R2613N,ORF3a:D27N,ORF3a:T223I,ORF9b:P10S,S:T19I,S:A27S,S:G142D,S:V213G,S:V289I,S:G339D,S:S371F,S:S373P,S:S375F,S:T376A,S:D405N,S:R408S,S:K417N,S:N440K,S:L452R,S:S477N,S:T478K,S:E484A,S:F486V,S:Q498R,S:N501Y,S:Y505H,S:D614G,S:H655Y,S:N679K,S:P681H,S:N764K,S:D796Y,S:Q954H,S:N969K	N:E31-,N:R32-,N:S33-,ORF1a:S3675-,ORF1a:G3676-,ORF1a:F3677-,ORF9b:E27-,ORF9b:N28-,ORF9b:A29-,S:L24-,S:P25-,S:P26-,S:H69-,S:V70-				A1832G,C2488T,T4930C,C21304A,G21305A,G25471A	0	0	6	6		NODE_0000846	A1832G,C2488T,T4930C,C21304A,G21305A,G22427A,G25471A,T27438C,C29666T		ORF1a:I523V,ORF1b:R2613N,ORF3a:D27N,S:V289I		BA.5.1.3	A1832G,C2488T,T4930C,C21304A,G21305A,G25471A		ORF1a:I523V,ORF1b:R2613N,ORF3a:D27N		N/A	N/A	N/A	N/A	N/A	N/A	N/A	N/A	N/A	N/A			3000	0	good	0	10	0	good	0	24	-2	0	good	6		0	good	0		0		0	0	good		0	0	good	0	NA			NA	NA	M	39	No	NA	NA	NA	NA	NA	NA	NA	NA	<30	range	NA	8/23/22	NA	NA	Mexico	State of Mexico	Nasopharyngeal swab	NA	NA	NA	Taboada_2023	30-39	NA
OR157728	22B	22B (BA.5)	Omicron	22B	BA.5.3.1.3	BE.3	0	good	71	68	0	0	36	0	57	17	0	1	88881	32	29847	0.9958867	FALSE	T670G,C1931A,C2790T,C3037T,G4184A,C4321T,C6312T,C9344T,A9424G,C9534T,C10029T,C10198T,G10447A,C10449A,G12160A,C12880T,C14408T,C15714T,A17207G,C17304T,C17410T,A18163G,C19955T,A20055G,C21618T,G21987A,A22010G,T22200G,G22578A,C22674T,T22679C,C22686T,A22688G,G22775A,A22786C,G22813T,T22882G,G22894T,T22917G,G22992A,C22995A,A23013C,T23018G,A23055G,A23063T,T23075C,A23403G,C23525T,T23599G,C23604A,C23854A,G23948T,A24424T,T24469A,C25000T,C25584T,C26060T,C26270T,G26529A,C26577G,G26709A,C27807T,C27889T,A28271T,C28311T,G28681T,C28724T,G28881A,G28882A,G28883C,A29510C	686-694,11288-11296,21633-21641,21765-21770,28362-28370,29734-29759			E:T9I,M:D3N,M:Q19E,M:A63T,N:P13L,N:E136D,N:P151S,N:R203K,N:G204R,N:S413R,ORF1a:S135R,ORF1a:Q556K,ORF1a:T842I,ORF1a:G1307S,ORF1a:T2016I,ORF1a:L3027F,ORF1a:T3090I,ORF1a:T3255I,ORF1a:P3395H,ORF1b:P314L,ORF1b:Y1247C,ORF1b:R1315C,ORF1b:I1566V,ORF1b:T2163I,ORF3a:T223I,ORF9b:P10S,S:T19I,S:A27S,S:G142D,S:K150E,S:V213G,S:G339D,S:S371F,S:S373P,S:S375F,S:T376A,S:D405N,S:R408S,S:K417N,S:N440K,S:K444N,S:L452R,S:S477N,S:T478K,S:E484A,S:F486V,S:Q498R,S:N501Y,S:Y505H,S:D614G,S:H655Y,S:N679K,S:P681H,S:N764K,S:D796Y,S:Q954H,S:N969K	N:E31-,N:R32-,N:S33-,ORF1a:K141-,ORF1a:S142-,ORF1a:F143-,ORF1a:S3675-,ORF1a:G3676-,ORF1a:F3677-,ORF9b:E27-,ORF9b:N28-,ORF9b:A29-,S:L24-,S:P25-,S:P26-,S:H69-,S:V70-				C6312T,A22010G,G22894T	0	0	3	3	78,84-113,118,122,125,241,310	NODE_0000846	C1931A,C6312T,A17207G,C17304T,A22010G,G22894T,G28681T,C28724T	686-694	N:E136D,N:P151S,ORF1a:Q556K,ORF1a:T2016I,ORF1b:Y1247C,S:K150E,S:K444N	ORF1a:K141-,ORF1a:S142-,ORF1a:F143-	BE.3	C6312T,A22010G,G22894T	686-694	ORF1a:T2016I,S:K150E,S:K444N	ORF1a:K141-,ORF1a:S142-,ORF1a:F143-	N/A	N/A	N/A	N/A	N/A	N/A	N/A	N/A	N/A	N/A	ORF1a:15		3000	0	good	36	10	0	good	0	24	-4	0	good	4		0	good	0		0		0	0	good		0	0	good	0	NA			NA	NA	M	41	No	NA	NA	NA	NA	NA	NA	NA	NA	<30	range	NA	8/24/22	NA	NA	Mexico	State of Mexico	Nasopharyngeal swab	NA	NA	NA	Taboada_2023	40-49	NA
OR157729	22B	22B (BA.5)	Omicron	22B	BA.5.1.6	BA.5.1.6	0	good	70	59	0	0	0	0	52	14	0	0	88946	32	29844	0.996990269	FALSE	C241T,T670G,C2790T,C3037T,G4184A,C4321T,G4622A,T5653C,C9344T,A9424G,C9534T,C10029T,C10198T,G10447A,C10449A,G12160A,C12880T,C14408T,C15714T,G15957A,C17410T,A18163G,C19955T,A20055G,C21304T,C21618T,G21987A,T22200G,G22578A,C22674T,T22679C,C22686T,A22688G,G22775A,A22786C,G22813T,T22882G,T22917G,G22992A,C22995A,A23013C,T23018G,A23055G,A23063T,T23075C,A23403G,C23525T,T23599G,C23604A,C23854A,G23948T,A24424T,T24469A,C25000T,C25584T,C26060T,C26270T,G26529A,C26577G,G26709A,T27438C,C27807T,C27889T,A28271T,C28311T,G28881A,G28882A,G28883C,A29510C,C29666T	11288-11296,21633-21641,21765-21770,28362-28370,29734-29759			E:T9I,M:D3N,M:Q19E,M:A63T,N:P13L,N:R203K,N:G204R,N:S413R,ORF1a:S135R,ORF1a:T842I,ORF1a:G1307S,ORF1a:V1453I,ORF1a:L3027F,ORF1a:T3090I,ORF1a:T3255I,ORF1a:P3395H,ORF1b:P314L,ORF1b:R1315C,ORF1b:I1566V,ORF1b:T2163I,ORF1b:R2613C,ORF3a:T223I,ORF9b:P10S,S:T19I,S:A27S,S:G142D,S:V213G,S:G339D,S:S371F,S:S373P,S:S375F,S:T376A,S:D405N,S:R408S,S:K417N,S:N440K,S:L452R,S:S477N,S:T478K,S:E484A,S:F486V,S:Q498R,S:N501Y,S:Y505H,S:D614G,S:H655Y,S:N679K,S:P681H,S:N764K,S:D796Y,S:Q954H,S:N969K	N:E31-,N:R32-,N:S33-,ORF1a:S3675-,ORF1a:G3676-,ORF1a:F3677-,ORF9b:E27-,ORF9b:N28-,ORF9b:A29-,S:L24-,S:P25-,S:P26-,S:H69-,S:V70-			C21304T|20G	G15957A	0	1	1	2		NODE_0000846	G4622A,T5653C,G15957A,C21304T,T27438C,C29666T		ORF1a:V1453I,ORF1b:R2613C		BA.5.1.6	G15957A,C21304T		ORF1b:R2613C		N/A	N/A	N/A	N/A	N/A	N/A	N/A	N/A	N/A	N/A			3000	0	good	0	10	0	good	0	24	-3	0	good	5		0	good	0		0		0	0	good		0	0	good	0	NA			NA	NA	F	26	No	NA	NA	NA	NA	NA	NA	NA	NA	<30	range	NA	8/23/22	NA	NA	Mexico	State of Mexico	Nasopharyngeal swab	NA	NA	NA	Taboada_2023	20-29	NA
OR157730	22B	22B (BA.5)	Omicron	22B	BA.5.1.6	BA.5.1.6	0	good	69	59	0	0	100	0	52	14	0	20	88787	50	29841	0.992943852	FALSE	T670G,C2790T,C3037T,G4184A,C4321T,G4622A,T5653C,C9344T,A9424G,C9534T,C10029T,C10198T,G10447A,C10449A,G12160A,C12880T,C14408T,C15714T,G15957A,C17410T,A18163G,C19955T,A20055G,C21304T,C21618T,G21987A,T22200G,G22578A,C22674T,T22679C,C22686T,A22688G,G22775A,A22786C,G22813T,T22882G,T22917G,G22992A,C22995A,A23013C,T23018G,A23055G,A23063T,T23075C,A23403G,C23525T,T23599G,C23604A,C23854A,G23948T,A24424T,T24469A,C25000T,C25584T,C26060T,C26270T,G26529A,C26577G,G26709A,T27438C,C27807T,C27889T,A28271T,C28311T,G28881A,G28882A,G28883C,A29510C,C29666T	11288-11296,21633-21641,21765-21770,28362-28370,29734-29759			E:T9I,M:D3N,M:Q19E,M:A63T,N:P13L,N:R203K,N:G204R,N:S413R,ORF1a:S135R,ORF1a:T842I,ORF1a:G1307S,ORF1a:V1453I,ORF1a:L3027F,ORF1a:T3090I,ORF1a:T3255I,ORF1a:P3395H,ORF1b:P314L,ORF1b:R1315C,ORF1b:I1566V,ORF1b:T2163I,ORF1b:R2613C,ORF3a:T223I,ORF9b:P10S,S:T19I,S:A27S,S:G142D,S:V213G,S:G339D,S:S371F,S:S373P,S:S375F,S:T376A,S:D405N,S:R408S,S:K417N,S:N440K,S:L452R,S:S477N,S:T478K,S:E484A,S:F486V,S:Q498R,S:N501Y,S:Y505H,S:D614G,S:H655Y,S:N679K,S:P681H,S:N764K,S:D796Y,S:Q954H,S:N969K	N:E31-,N:R32-,N:S33-,ORF1a:S3675-,ORF1a:G3676-,ORF1a:F3677-,ORF9b:E27-,ORF9b:N28-,ORF9b:A29-,S:L24-,S:P25-,S:P26-,S:H69-,S:V70-			C21304T|20G	G15957A	0	1	1	2	97,217-258,277-330,3861,3997,23878	NODE_0000846	G4622A,T5653C,G15957A,C21304T,T27438C,C29666T		ORF1a:V1453I,ORF1b:R2613C		BA.5.1.6	G15957A,C21304T		ORF1b:R2613C		N/A	N/A	N/A	N/A	N/A	N/A	N/A	N/A	N/A	N/A	ORF1a:5-22,ORF1a:1199,ORF1a:1244		3000	0	good	100	10	0	good	0	24	-3	0	good	5		0	good	0		0		0	0	good		0	0	good	0	NA			NA	NA	M	22	No	NA	NA	NA	NA	NA	NA	NA	NA	<30	range	NA	8/22/22	NA	NA	Mexico	State of Mexico	Nasopharyngeal swab	NA	NA	NA	Taboada_2023	20-29	NA
OR157731	22B	22B (BA.5)	Omicron	22B	BA.5.1.10	BA.5.1.10	0.64	good	69	59	0	0	516	0	53	14	0	140	88401	40	29841	0.979366619	FALSE	T670G,C2790T,C3037T,G4184A,C4321T,T8835C,C9344T,A9424G,C9534T,C10029T,C10078T,C10198T,G10447A,C10449A,A11781G,G12160A,C12880T,C14408T,C15714T,C17410T,A18163G,C19955T,A20055G,C21618T,G21987A,T22200G,G22578A,C22674T,T22679C,C22686T,A22688G,G22775A,A22786C,G22813T,T22882G,T22917G,G22992A,C22995A,A23013C,T23018G,A23055G,A23063T,T23075C,A23403G,C23525T,T23599G,C23604A,C23854A,G23948T,A24424T,T24469A,C25000T,C25584T,C26060T,C26270T,G26529A,C26577G,G26709A,T27438C,C27807T,C27889T,A28271T,C28311T,C28462T,G28881A,G28882A,G28883C,A29510C,C29666T	11288-11296,21633-21641,21765-21770,28362-28370,29734-29759			E:T9I,M:D3N,M:Q19E,M:A63T,N:P13L,N:R203K,N:G204R,N:S413R,ORF1a:S135R,ORF1a:T842I,ORF1a:G1307S,ORF1a:V2857A,ORF1a:L3027F,ORF1a:T3090I,ORF1a:T3255I,ORF1a:P3395H,ORF1a:K3839R,ORF1b:P314L,ORF1b:R1315C,ORF1b:I1566V,ORF1b:T2163I,ORF3a:T223I,ORF9b:P10S,ORF9b:T60I,S:T19I,S:A27S,S:G142D,S:V213G,S:G339D,S:S371F,S:S373P,S:S375F,S:T376A,S:D405N,S:R408S,S:K417N,S:N440K,S:L452R,S:S477N,S:T478K,S:E484A,S:F486V,S:Q498R,S:N501Y,S:Y505H,S:D614G,S:H655Y,S:N679K,S:P681H,S:N764K,S:D796Y,S:Q954H,S:N969K	N:E31-,N:R32-,N:S33-,ORF1a:S3675-,ORF1a:G3676-,ORF1a:F3677-,ORF9b:E27-,ORF9b:N28-,ORF9b:A29-,S:L24-,S:P25-,S:P26-,S:H69-,S:V70-				T8835C,C10078T	0	0	2	2	76-113,120,154,194,203,207-330,3793-3997,6579-6600,6625,6643,6752,8710,8712-8829,23878	NODE_0000846	T8835C,C10078T,A11781G,T27438C,C28462T,C29666T		ORF1a:V2857A,ORF1a:K3839R,ORF9b:T60I		NODE_0000856	T8835C,C10078T		ORF1a:V2857A		N/A	N/A	N/A	N/A	N/A	N/A	N/A	N/A	N/A	N/A	ORF1a:1-22,ORF1a:1177-1244,ORF1a:2105-2112,ORF1a:2120,ORF1a:2163,ORF1a:2816-2855		3000	8	good	516	10	0	good	0	24	-6	0	good	2		0	good	0		0		0	0	good		0	0	good	0	NA			NA	NA	M	61	No	NA	NA	NA	NA	NA	NA	NA	NA	<30	range	NA	8/22/22	NA	NA	Mexico	State of Mexico	Nasopharyngeal swab	NA	NA	NA	Taboada_2023	60-69	NA
OR157732	22B	22B (BA.5)	Omicron	22B	BA.5.2.9	BA.5.2.9	0	good	72	59	0	0	0	0	53	14	0	0	89019	8	29847	0.997893188	FALSE	C241T,T670G,C1627T,C2790T,C3037T,G4184A,C4321T,C9344T,A9424G,C9534T,C10029T,C10198T,C10369T,G10447A,C10449A,T11751G,G12160A,G12310A,C12880T,C14408T,A15002G,C15714T,C17410T,A18163G,C19955T,A20055G,C20844T,C21618T,G21987A,T22200G,G22578A,C22674T,T22679C,C22686T,A22688G,G22775A,A22786C,G22813T,T22882G,T22917G,G22992A,C22995A,A23013C,T23018G,A23055G,A23063T,T23075C,A23403G,C23525T,T23599G,C23604A,C23854A,G23948T,A24424T,T24469A,C25000T,C25584T,C26060T,C26270T,G26529A,C26577G,C26606T,G26709A,C27807T,C27889T,A28271T,C28311T,A28330G,G28881A,G28882A,G28883C,A29510C	11288-11296,21633-21641,21765-21770,28362-28370,29734-29759			E:T9I,M:D3N,M:Q19E,M:A63T,N:P13L,N:R203K,N:G204R,N:S413R,ORF1a:S135R,ORF1a:T842I,ORF1a:G1307S,ORF1a:L3027F,ORF1a:T3090I,ORF1a:T3255I,ORF1a:P3395H,ORF1a:L3829R,ORF1b:P314L,ORF1b:Y512C,ORF1b:R1315C,ORF1b:I1566V,ORF1b:T2163I,ORF3a:T223I,ORF9b:P10S,ORF9b:D16G,S:T19I,S:A27S,S:G142D,S:V213G,S:G339D,S:S371F,S:S373P,S:S375F,S:T376A,S:D405N,S:R408S,S:K417N,S:N440K,S:L452R,S:S477N,S:T478K,S:E484A,S:F486V,S:Q498R,S:N501Y,S:Y505H,S:D614G,S:H655Y,S:N679K,S:P681H,S:N764K,S:D796Y,S:Q954H,S:N969K	N:E31-,N:R32-,N:S33-,ORF1a:S3675-,ORF1a:G3676-,ORF1a:F3677-,ORF9b:E27-,ORF9b:N28-,ORF9b:A29-,S:L24-,S:P25-,S:P26-,S:H69-,S:V70-				T11751G,C20844T,C26606T	0	0	3	3		NODE_0000846	C1627T,C10369T,T11751G,G12310A,A15002G,C20844T,C26606T,A28330G		ORF1a:L3829R,ORF1b:Y512C,ORF9b:D16G		BA.5.2.9	T11751G,C20844T,C26606T		ORF1a:L3829R		N/A	N/A	N/A	N/A	N/A	N/A	N/A	N/A	N/A	N/A			3000	0	good	0	10	0	good	0	24	-5	0	good	3		0	good	0		0		0	0	good		0	0	good	0	NA			NA	NA	F	43	No	NA	NA	NA	NA	NA	NA	NA	NA	<30	range	NA	8/22/22	NA	NA	Mexico	State of Mexico	Nasopharyngeal swab	NA	NA	NA	Taboada_2023	40-49	NA
OR157733	22B	22B (BA.5)	Omicron	22B	BA.5.1	BA.5.1	0.04775	good	68	59	0	0	359	0	50	14	0	127	87695	331	29843	0.974952346	FALSE	T670G,A2026G,C2790T,C3037T,G4184A,C4321T,C9344T,A9424G,C9534T,C10029T,C10198T,G10447A,C10449A,G12160A,C12880T,C14408T,C15714T,C17410T,A18163G,C19955T,A20055G,C21618T,G21987A,T22200G,G22578A,C22674T,T22679C,C22686T,A22688G,G22775A,A22786C,G22813T,T22882G,T22917G,G22992A,C22995A,A23013C,T23018G,A23055G,A23063T,T23075C,A23403G,C23525T,T23599G,C23604A,C23854A,G23948T,A24424T,T24469A,C25000T,C25584T,C26060T,C26270T,G26529A,C26577G,G26709A,C27294T,T27438C,C27807T,C27889T,A28271T,C28311T,G28881A,G28882A,G28883C,A29510C,C29614T,C29666T	11288-11296,21633-21641,21765-21770,28362-28370,29734-29759			E:T9I,M:D3N,M:Q19E,M:A63T,N:P13L,N:R203K,N:G204R,N:S413R,ORF1a:S135R,ORF1a:T842I,ORF1a:G1307S,ORF1a:L3027F,ORF1a:T3090I,ORF1a:T3255I,ORF1a:P3395H,ORF1b:P314L,ORF1b:R1315C,ORF1b:I1566V,ORF1b:T2163I,ORF3a:T223I,ORF9b:P10S,S:T19I,S:A27S,S:G142D,S:V213G,S:G339D,S:S371F,S:S373P,S:S375F,S:T376A,S:D405N,S:R408S,S:K417N,S:N440K,S:L452R,S:S477N,S:T478K,S:E484A,S:F486V,S:Q498R,S:N501Y,S:Y505H,S:D614G,S:H655Y,S:N679K,S:P681H,S:N764K,S:D796Y,S:Q954H,S:N969K	N:E31-,N:R32-,N:S33-,ORF1a:S3675-,ORF1a:G3676-,ORF1a:F3677-,ORF9b:E27-,ORF9b:N28-,ORF9b:A29-,S:L24-,S:P25-,S:P26-,S:H69-,S:V70-				A2026G,C27294T	0	0	2	2	3793-3997,6579-6674,8719,8721,8727,8733,8735-8736,8754,8777-8789,23719,23727,23751,23755,23758-23789,23878,26999	NODE_0000846	A2026G,C27294T,T27438C,C29614T,C29666T				NODE_0000855	A2026G,C27294T,C29614T				N/A	N/A	N/A	N/A	N/A	N/A	N/A	N/A	N/A	N/A	ORF1a:22,ORF1a:1177-1244,ORF1a:2105-2137,ORF1a:2819,ORF1a:2821,ORF1a:2823-2824,ORF1a:2830,ORF1a:2838-2842,S:722,S:730-731,S:733-743,M:159		3000	2.185185	good	359	10	0	good	0	24	-6	0	good	2		0	good	0		0		0	0	good		0	0	good	0	NA			NA	NA	F	63	No	NA	NA	NA	NA	NA	NA	NA	NA	<30	range	NA	8/23/22	NA	NA	Mexico	State of Mexico	Nasopharyngeal swab	NA	NA	NA	Taboada_2023	60-69	NA
OR157734	22B	22B (BA.5)	Omicron	22B	BA.5.1.6	BA.5.1.6	10.863457	good	69	33	0	0	1161	0	50	14	0	328	87828	39	29836	0.957663111	FALSE	T670G,T1822C,C2790T,C3037T,G4184A,G4622A,T5653C,C9344T,A9424G,C9534T,C10029T,C10198T,G10447A,C10449A,C12076T,G12160A,C12880T,C14408T,C15714T,C17410T,A18163G,C19955T,A20055G,C21618T,G21987A,T22200G,G22578A,C22674T,T22679C,C22686T,A22688G,G22775A,A22786C,G22813T,T22882G,T22917G,G22992A,C22995A,A23013C,T23018G,A23055G,A23063T,T23075C,A23403G,C23525T,T23599G,C23604A,G23948T,A24424T,T24469A,C25000T,C25584T,C26060T,C26270T,G26529A,C26577G,G26709A,C27196A,T27438C,C27807T,C27889T,A28271T,C28311T,G28881A,G28882A,G28883C,C28957T,A29510C,C29666T	11288-11296,21633-21641,21765-21770,28362-28370			E:T9I,M:D3N,M:Q19E,M:A63T,N:P13L,N:R203K,N:G204R,N:S413R,ORF1a:S135R,ORF1a:T842I,ORF1a:G1307S,ORF1a:V1453I,ORF1a:L3027F,ORF1a:T3090I,ORF1a:T3255I,ORF1a:P3395H,ORF1b:P314L,ORF1b:R1315C,ORF1b:I1566V,ORF1b:T2163I,ORF3a:T223I,ORF9b:P10S,S:T19I,S:A27S,S:G142D,S:V213G,S:G339D,S:S371F,S:S373P,S:S375F,S:T376A,S:D405N,S:R408S,S:K417N,S:N440K,S:L452R,S:S477N,S:T478K,S:E484A,S:F486V,S:Q498R,S:N501Y,S:Y505H,S:D614G,S:H655Y,S:N679K,S:P681H,S:D796Y,S:Q954H,S:N969K	N:E31-,N:R32-,N:S33-,ORF1a:S3675-,ORF1a:G3676-,ORF1a:F3677-,ORF9b:E27-,ORF9b:N28-,ORF9b:A29-,S:L24-,S:P25-,S:P26-,S:H69-,S:V70-		T4321C		T1822C,C12076T,C27196A,C28957T	1	0	4	5	76,78,84-330,2416,2420,2425,2427-2428,2440,2444,2470,2472,2476,2478-2479,3790-3998,6577-6753,8710-8829,8835,23079,23087,23094-23118,23120-23225,23631-23862,29699,29734-29759,29810	NODE_0000846	T1822C,T4321C,G4622A,T5653C,C12076T,C27196A,T27438C,C28957T,C29666T		ORF1a:V1453I		BA.5.1.6	T1822C,T4321C,C12076T,C27196A,C28957T				N/A	N/A	N/A	N/A	N/A	N/A	N/A	N/A	N/A	N/A	ORF1a:1-22,ORF1a:717,ORF1a:719-721,ORF1a:725,ORF1a:727,ORF1a:736-738,ORF1a:1175-1245,ORF1a:2104-2163,ORF1a:2816-2855,ORF1a:2857,S:506,S:509,S:511-555,S:690-767		3000	31.888889	mediocre	1161	10	0	good	0	24	2	8.333333	good	10		0	good	0		0		0	0	good		0	0	good	0	NA			NA	NA	M	32	No	NA	NA	NA	NA	NA	NA	NA	NA	<30	range	NA	8/23/22	NA	NA	Mexico	State of Mexico	Nasopharyngeal swab	NA	NA	NA	Taboada_2023	30-39	NA
OR157735	22B	22B (BA.5)	Omicron	22B	BA.5.1.8	BA.5.1.8	1.137778	good	68	59	0	0	588	0	50	14	0	144	88333	35	29836	0.976958834	FALSE	T670G,C2790T,C3037T,G4184A,C4321T,C9344T,A9424G,C9534T,C10029T,C10198T,G10447A,C10449A,C10798T,G12160A,C12747T,C12880T,C14408T,C15714T,C17410T,A18163G,C19955T,A20055G,C21618T,G21987A,T22200G,G22578A,C22674T,T22679C,C22686T,A22688G,G22775A,A22786C,G22813T,T22882G,T22917G,G22992A,C22995A,A23013C,T23018G,A23055G,A23063T,T23075C,A23403G,C23525T,T23599G,C23604A,G23948T,A24424T,T24469A,C25000T,C25584T,C26060T,C26270T,G26529A,C26577G,G26709A,T27438C,C27807T,C27889T,A28271T,C28311T,G28881A,G28882A,G28883C,A29510C,C29666T,C29670T,G29800A	11288-11296,21633-21641,21765-21770,28362-28370,29734-29759			E:T9I,M:D3N,M:Q19E,M:A63T,N:P13L,N:R203K,N:G204R,N:S413R,ORF1a:S135R,ORF1a:T842I,ORF1a:G1307S,ORF1a:L3027F,ORF1a:T3090I,ORF1a:T3255I,ORF1a:P3395H,ORF1a:T4161I,ORF1b:P314L,ORF1b:R1315C,ORF1b:I1566V,ORF1b:T2163I,ORF3a:T223I,ORF9b:P10S,S:T19I,S:A27S,S:G142D,S:V213G,S:G339D,S:S371F,S:S373P,S:S375F,S:T376A,S:D405N,S:R408S,S:K417N,S:N440K,S:L452R,S:S477N,S:T478K,S:E484A,S:F486V,S:Q498R,S:N501Y,S:Y505H,S:D614G,S:H655Y,S:N679K,S:P681H,S:D796Y,S:Q954H,S:N969K	N:E31-,N:R32-,N:S33-,ORF1a:S3675-,ORF1a:G3676-,ORF1a:F3677-,ORF9b:E27-,ORF9b:N28-,ORF9b:A29-,S:L24-,S:P25-,S:P26-,S:H69-,S:V70-		T21110C		C29670T,G29800A	1	0	2	3	76-330,3793-3933,3939,3962,3993-3997,8710-8817,23704,23748,23750,23756-23797,23800,23802,23805,23809-23813,23817-23820,23823,23826-23827,23829,23831,23836-23837,23839,23847-23858	NODE_0000846	C10798T,C12747T,T27438C,C29666T,C29670T,G29800A		ORF1a:T4161I		BA.5.1.8	T21110C,C29670T,G29800A		ORF1b:I2548T		N/A	N/A	N/A	N/A	N/A	N/A	N/A	N/A	N/A	N/A	ORF1a:1-22,ORF1a:1177-1223,ORF1a:1225,ORF1a:1233,ORF1a:1243-1244,ORF1a:2816-2851,S:714,S:729-730,S:732-745,S:747-759,S:762-766		3000	10.666667	good	588	10	0	good	0	24	0	0	good	8		0	good	0		0		0	0	good		0	0	good	0	NA			NA	NA	M	60	Yes	NA	NA	NA	NA	NA	NA	NA	NA	<30	range	NA	8/24/22	NA	NA	Mexico	State of Mexico	Nasopharyngeal swab	NA	NA	NA	Taboada_2023	60-69	NA
OR157736	22B	22B (BA.5)	Omicron	22B	BA.5.2.1.8	BF.8	1.173611	good	67	60	0	1	570	0	52	15	0	199	87457	331	29836	0.967662107	FALSE	T670G,C1627T,C2790T,C3037T,G4184A,C9344T,A9424G,C9534T,C10029T,C10198T,G10447A,C10449A,G12160A,C12880T,C14408T,C15714T,C17410T,A18163G,C19955T,A20055G,C21618T,G21987A,T22200G,G22578A,C22674T,T22679C,C22686T,A22688G,G22775A,A22786C,G22813T,T22882G,T22917G,G22992A,C22995A,A23013C,T23018G,A23055G,A23063T,T23075C,A23403G,C23525T,T23599G,C23604A,G23948T,A24424T,T24469A,G24586T,C25000T,C25584T,A25826T,C26060T,C26270T,G26529A,C26577G,G26709A,A27038G,C27807T,C27889T,A28271T,C28311T,A28330G,G28881A,G28882A,G28883C,C29358A,A29510C	11288-11296,21633-21641,21765-21770,28254,28362-28370,29734-29759		ORF8:122	E:T9I,M:D3N,M:Q19E,M:A63T,N:P13L,N:R203K,N:G204R,N:T362K,N:S413R,ORF1a:S135R,ORF1a:T842I,ORF1a:G1307S,ORF1a:L3027F,ORF1a:T3090I,ORF1a:T3255I,ORF1a:P3395H,ORF1b:P314L,ORF1b:R1315C,ORF1b:I1566V,ORF1b:T2163I,ORF3a:Y145F,ORF3a:T223I,ORF9b:P10S,ORF9b:D16G,S:T19I,S:A27S,S:G142D,S:V213G,S:G339D,S:S371F,S:S373P,S:S375F,S:T376A,S:D405N,S:R408S,S:K417N,S:N440K,S:L452R,S:S477N,S:T478K,S:E484A,S:F486V,S:Q498R,S:N501Y,S:Y505H,S:D614G,S:H655Y,S:N679K,S:P681H,S:D796Y,S:Q954H,S:N969K	N:E31-,N:R32-,N:S33-,ORF1a:S3675-,ORF1a:G3676-,ORF1a:F3677-,ORF8:I121-,ORF9b:E27-,ORF9b:N28-,ORF9b:A29-,S:L24-,S:P25-,S:P26-,S:H69-,S:V70-		T4321C		G24586T,A25826T	1	0	2	3	3872,3909,3915,3926-3928,3930,3932,3936-3998,6579-6753,8710-8835,23631-23655,23695-23862,26993,27010,27025,27029,27062	NODE_0000846	C1627T,T4321C,G24586T,A25826T,A27038G,A28330G,C29358A	28254	N:T362K,ORF3a:Y145F,ORF9b:D16G	ORF8:I121-	BF.8	T4321C,G24586T,A25826T	28254	ORF3a:Y145F	ORF8:I121-	N/A	N/A	N/A	N/A	N/A	N/A	N/A	N/A	N/A	N/A	ORF1a:22,ORF1a:1203,ORF1a:1215,ORF1a:1217,ORF1a:1221-1245,ORF1a:2105-2163,ORF1a:2816-2857,S:690-698,S:712-767,M:163,M:168,M:180,ORF8:122		3000	10	good	570	10	0	good	0	24	1	4.166667	good	9		0	good	0		0	ORF8:122	1	0	good		0	0	good	0	NA			NA	NA	M	65	Yes	NA	NA	NA	NA	NA	NA	NA	NA	<30	range	NA	8/25/22	NA	NA	Mexico	State of Mexico	Nasopharyngeal swab	NA	NA	NA	Taboada_2023	60-69	NA
OR157737	22B	22B (BA.5)	Omicron	22B	BA.5.2.9	BA.5.2.9	0	good	67	59	0	0	259	0	52	14	0	100	87799	331	29843	0.978296492	FALSE	T670G,C1627T,C2790T,C3037T,G4184A,C9344T,A9424G,C9534T,C10029T,C10198T,C10369T,G10447A,C10449A,G12160A,G12310A,C12880T,C14408T,A15002G,C15714T,C17410T,A18163G,C19955T,A20055G,C21618T,G21987A,T22200G,G22578A,C22674T,T22679C,C22686T,A22688G,G22775A,A22786C,G22813T,T22882G,T22917G,G22992A,C22995A,A23013C,T23018G,A23055G,A23063T,T23075C,A23403G,C23525T,T23599G,C23604A,G23948T,A24424T,T24469A,C25000T,G25302T,C25584T,C26060T,C26270T,G26529A,C26577G,G26709A,C27807T,C27889T,A28271T,C28311T,A28330G,G28881A,G28882A,G28883C,A29510C	11288-11296,21633-21641,21765-21770,28362-28370,29734-29759			E:T9I,M:D3N,M:Q19E,M:A63T,N:P13L,N:R203K,N:G204R,N:S413R,ORF1a:S135R,ORF1a:T842I,ORF1a:G1307S,ORF1a:L3027F,ORF1a:T3090I,ORF1a:T3255I,ORF1a:P3395H,ORF1b:P314L,ORF1b:Y512C,ORF1b:R1315C,ORF1b:I1566V,ORF1b:T2163I,ORF3a:T223I,ORF9b:P10S,ORF9b:D16G,S:T19I,S:A27S,S:G142D,S:V213G,S:G339D,S:S371F,S:S373P,S:S375F,S:T376A,S:D405N,S:R408S,S:K417N,S:N440K,S:L452R,S:S477N,S:T478K,S:E484A,S:F486V,S:Q498R,S:N501Y,S:Y505H,S:D614G,S:H655Y,S:N679K,S:P681H,S:D796Y,S:Q954H,S:N969K,S:C1247F	N:E31-,N:R32-,N:S33-,ORF1a:S3675-,ORF1a:G3676-,ORF1a:F3677-,ORF9b:E27-,ORF9b:N28-,ORF9b:A29-,S:L24-,S:P25-,S:P26-,S:H69-,S:V70-		T4321C		G25302T	1	0	1	2	3867,3870-3885,3894,3896-3897,3903,3906-3907,3909,3924-3928,6661,6668-6669,6688-6689,6695-6696,6698,6701,8710-8924,23792,23797,23850,23854,23857,28403	NODE_0000846	C1627T,T4321C,C10369T,G12310A,A15002G,G25302T,A28330G		ORF1b:Y512C,ORF9b:D16G,S:C1247F		BA.5.2.9	T4321C,G25302T		S:C1247F		N/A	N/A	N/A	N/A	N/A	N/A	N/A	N/A	N/A	N/A	ORF1a:22,ORF1a:1201-1207,ORF1a:1210-1211,ORF1a:1213-1215,ORF1a:1220-1221,ORF1a:2132,ORF1a:2135,ORF1a:2141-2142,ORF1a:2144-2146,ORF1a:2816-2887,S:744-745,S:763-764,N:44,ORF9b:40		3000	0	good	259	10	0	good	0	24	-1	0	good	7		0	good	0		0		0	0	good		0	0	good	0	NA			NA	NA	M	42	No	NA	NA	NA	NA	NA	NA	NA	NA	<30	range	NA	8/24/22	NA	NA	Mexico	State of Mexico	Nasopharyngeal swab	NA	NA	NA	Taboada_2023	40-49	NA
OR157738	22B	22B (BA.5)	Omicron	22B	BA.5.1.6	BA.5.1.6	4.340278	good	73	59	0	0	9	0	54	14	0	2	88925	35	29847	0.996689295	FALSE	T670G,C865T,C2790T,C3037T,G4184A,C4321T,G4622A,T5491C,T5653C,C7006T,C9344T,A9424G,C9534T,C10029T,C10198T,G10447A,C10449A,G12160A,C12880T,C14408T,C15368T,C15714T,A16320G,C17410T,A18163G,C19955T,A20055G,C21618T,G21987A,T22200G,G22578A,C22674T,T22679C,C22686T,A22688G,G22775A,A22786C,G22813T,T22882G,G22899A,T22917G,G22992A,C22995A,A23013C,T23018G,A23055G,A23063T,T23075C,A23403G,C23525T,T23599G,C23604A,C23854A,G23948T,A24424T,T24469A,C25000T,G25489T,C25584T,C26060T,C26270T,G26529A,C26577G,G26709A,T27438C,C27807T,A28271T,C28311T,G28881A,G28882A,G28883C,A29510C,C29666T	11288-11296,21633-21641,21765-21770,28362-28370,29734-29759			E:T9I,M:D3N,M:Q19E,M:A63T,N:P13L,N:R203K,N:G204R,N:S413R,ORF1a:S135R,ORF1a:T842I,ORF1a:G1307S,ORF1a:V1453I,ORF1a:L3027F,ORF1a:T3090I,ORF1a:T3255I,ORF1a:P3395H,ORF1b:P314L,ORF1b:T634I,ORF1b:R1315C,ORF1b:I1566V,ORF1b:T2163I,ORF3a:A33S,ORF3a:T223I,ORF9b:P10S,S:T19I,S:A27S,S:G142D,S:V213G,S:G339D,S:S371F,S:S373P,S:S375F,S:T376A,S:D405N,S:R408S,S:K417N,S:N440K,S:G446D,S:L452R,S:S477N,S:T478K,S:E484A,S:F486V,S:Q498R,S:N501Y,S:Y505H,S:D614G,S:H655Y,S:N679K,S:P681H,S:N764K,S:D796Y,S:Q954H,S:N969K	N:E31-,N:R32-,N:S33-,ORF1a:S3675-,ORF1a:G3676-,ORF1a:F3677-,ORF9b:E27-,ORF9b:N28-,ORF9b:A29-,S:L24-,S:P25-,S:P26-,S:H69-,S:V70-		T27889C		C865T,T5491C,C7006T,C15368T,A16320G,G22899A,G25489T	1	0	7	8	206,209,212-215,241,245,28403	NODE_0000846	C865T,G4622A,T5491C,T5653C,C7006T,C15368T,A16320G,G22899A,G25489T,T27438C,T27889C,C29666T		ORF1a:V1453I,ORF1b:T634I,ORF3a:A33S,S:G446D		BA.5.1.6	C865T,T5491C,C7006T,C15368T,A16320G,G22899A,G25489T,T27889C		ORF1b:T634I,ORF3a:A33S,S:G446D		N/A	N/A	N/A	N/A	N/A	N/A	N/A	N/A	N/A	N/A	N:44,ORF9b:40		3000	0	good	9	10	0	good	0	24	5	20.833333	good	13		0	good	0		0		0	0	good		0	0	good	0	NA			NA	NA	F	40	No	NA	NA	NA	NA	NA	NA	NA	NA	<30	range	NA	8/24/22	NA	NA	Mexico	State of Mexico	Nasopharyngeal swab	NA	NA	NA	Taboada_2023	40-49	NA
OR157739	22B	22B (BA.5)	Omicron	22B	BA.5.1.6	BA.5.1.6	0	good	75	59	0	0	0	0	52	14	0	0	88932	32	29846	0.997057151	FALSE	C241T,T670G,C2790T,C3037T,G4184A,C4321T,G4622A,G5305A,T5653C,C9344T,A9424G,C9534T,C10029T,C10198T,G10447A,C10449A,C11455T,G12160A,C12880T,C14183T,C14408T,C15714T,C17410T,A18163G,C19955T,A20055G,C21618T,G21987A,T22200G,G22578A,C22674T,T22679C,C22686T,A22688G,G22775A,A22786C,G22813T,T22882G,T22917G,G22992A,C22995A,A23013C,T23018G,A23055G,A23063T,T23075C,C23185T,A23403G,C23525T,T23599G,C23604A,T23605C,C23854A,G23948T,A24424T,T24469A,C25000T,C25584T,C26060T,C26270T,G26529A,C26577G,G26709A,T27438C,C27498T,C27807T,C27889T,A28271T,C28311T,T28618A,G28881A,G28882A,G28883C,A29510C,C29666T	11288-11296,21633-21641,21765-21770,28362-28370,29734-29759			E:T9I,M:D3N,M:Q19E,M:A63T,N:P13L,N:R203K,N:G204R,N:S413R,ORF1a:S135R,ORF1a:T842I,ORF1a:G1307S,ORF1a:V1453I,ORF1a:L3027F,ORF1a:T3090I,ORF1a:T3255I,ORF1a:P3395H,ORF1b:T239I,ORF1b:P314L,ORF1b:R1315C,ORF1b:I1566V,ORF1b:T2163I,ORF3a:T223I,ORF9b:P10S,S:T19I,S:A27S,S:G142D,S:V213G,S:G339D,S:S371F,S:S373P,S:S375F,S:T376A,S:D405N,S:R408S,S:K417N,S:N440K,S:L452R,S:S477N,S:T478K,S:E484A,S:F486V,S:Q498R,S:N501Y,S:Y505H,S:D614G,S:H655Y,S:N679K,S:P681H,S:N764K,S:D796Y,S:Q954H,S:N969K	N:E31-,N:R32-,N:S33-,ORF1a:S3675-,ORF1a:G3676-,ORF1a:F3677-,ORF9b:E27-,ORF9b:N28-,ORF9b:A29-,S:L24-,S:P25-,S:P26-,S:H69-,S:V70-				G5305A,C11455T,C14183T,C23185T,T23605C,C27498T,T28618A	0	0	7	7		NODE_0000846	G4622A,G5305A,T5653C,C11455T,C14183T,C23185T,T23605C,T27438C,C27498T,T28618A,C29666T		ORF1a:V1453I,ORF1b:T239I		BA.5.1.6	G5305A,C11455T,C14183T,C23185T,T23605C,C27498T,T28618A		ORF1b:T239I		N/A	N/A	N/A	N/A	N/A	N/A	N/A	N/A	N/A	N/A			3000	0	good	0	10	0	good	0	24	-1	0	good	7		0	good	0		0		0	0	good		0	0	good	0	NA			NA	NA	M	51	No	NA	NA	NA	NA	NA	NA	NA	NA	<30	range	NA	8/24/22	NA	NA	Mexico	State of Mexico	Nasopharyngeal swab	NA	NA	NA	Taboada_2023	50-59	NA
OR157740	22B	22B (BA.5)	Omicron	22B	BA.5.2.9	BA.5.2.9	0	good	71	59	0	0	0	0	55	14	0	0	89020	5	29843	0.997859747	FALSE	C241T,T670G,C1627T,C2790T,C3037T,G4184A,C4321T,C9344T,A9424G,C9534T,C10029T,C10198T,C10369T,G10447A,C10449A,G12160A,G12310A,C12880T,C14408T,A15002G,C15714T,C17410T,A18163G,C19955T,A20055G,C21618T,G21987A,T22200G,G22578A,C22674T,T22679C,C22686T,A22688G,G22775A,A22786C,G22813T,T22882G,T22917G,G22992A,C22995A,A23013C,T23018G,A23055G,A23063T,T23075C,A23403G,C23525T,T23599G,C23604A,C23854A,G23948T,A24424T,T24469A,C25000T,C25584T,G25855T,C26060T,C26270T,G26529A,C26577G,G26709A,C27807T,C27889T,A28271T,C28311T,A28319T,A28330G,G28881A,G28882A,G28883C,A29510C	11288-11296,21633-21641,21765-21770,28362-28370,29734-29759			E:T9I,M:D3N,M:Q19E,M:A63T,N:P13L,N:T16S,N:R203K,N:G204R,N:S413R,ORF1a:S135R,ORF1a:T842I,ORF1a:G1307S,ORF1a:L3027F,ORF1a:T3090I,ORF1a:T3255I,ORF1a:P3395H,ORF1b:P314L,ORF1b:Y512C,ORF1b:R1315C,ORF1b:I1566V,ORF1b:T2163I,ORF3a:D155Y,ORF3a:T223I,ORF9b:P10S,ORF9b:L12F,ORF9b:D16G,S:T19I,S:A27S,S:G142D,S:V213G,S:G339D,S:S371F,S:S373P,S:S375F,S:T376A,S:D405N,S:R408S,S:K417N,S:N440K,S:L452R,S:S477N,S:T478K,S:E484A,S:F486V,S:Q498R,S:N501Y,S:Y505H,S:D614G,S:H655Y,S:N679K,S:P681H,S:N764K,S:D796Y,S:Q954H,S:N969K	N:E31-,N:R32-,N:S33-,ORF1a:S3675-,ORF1a:G3676-,ORF1a:F3677-,ORF9b:E27-,ORF9b:N28-,ORF9b:A29-,S:L24-,S:P25-,S:P26-,S:H69-,S:V70-				G25855T,A28319T	0	0	2	2		NODE_0000846	C1627T,C10369T,G12310A,A15002G,G25855T,A28319T,A28330G		N:T16S,ORF1b:Y512C,ORF3a:D155Y,ORF9b:L12F,ORF9b:D16G		BA.5.2.9	G25855T,A28319T		N:T16S,ORF3a:D155Y,ORF9b:L12F		N/A	N/A	N/A	N/A	N/A	N/A	N/A	N/A	N/A	N/A			3000	0	good	0	10	0	good	0	24	-6	0	good	2		0	good	0		0		0	0	good		0	0	good	0	NA			NA	NA	F	34	No	NA	NA	NA	NA	NA	NA	NA	NA	<30	range	NA	8/24/22	NA	NA	Mexico	State of Mexico	Nasopharyngeal swab	NA	NA	NA	Taboada_2023	30-39	NA
OR157741	22B	22B (BA.5)	Omicron	22B	BA.5.1.23	BA.5.1.23	0.173611	good	77	59	0	0	0	0	55	14	0	0	88996	5	29843	0.997859747	FALSE	A97G,C241T,T670G,C1170T,C2790T,C2878T,C3037T,G4184A,C4321T,C9344T,A9424G,C9534T,C10029T,C10198T,G10447A,C10449A,C12068T,G12160A,C12880T,C14120T,C14408T,G15451T,C15714T,C17410T,A18163G,G18873A,C19955T,A20055G,C21618T,G21987A,T22200G,G22578A,C22674T,T22679C,C22686T,A22688G,G22775A,A22786C,G22813T,T22882G,T22917G,G22992A,C22995A,A23013C,T23018G,A23055G,A23063T,T23075C,A23403G,C23525T,T23599G,C23604A,C23854A,G23948T,A24424T,T24469A,C25000T,C25452T,C25584T,C26060T,C26270T,G26529A,C26577G,G26709A,T27438C,T27696C,C27807T,C27889T,A28271T,C28311T,G28557A,T28693C,G28881A,G28882A,G28883C,A29510C,C29666T	11288-11296,21633-21641,21765-21770,28362-28370,29734-29759			E:T9I,M:D3N,M:Q19E,M:A63T,N:P13L,N:R95H,N:R203K,N:G204R,N:S413R,ORF1a:S135R,ORF1a:S302F,ORF1a:T842I,ORF1a:G1307S,ORF1a:L3027F,ORF1a:T3090I,ORF1a:T3255I,ORF1a:P3395H,ORF1b:P218L,ORF1b:P314L,ORF1b:G662C,ORF1b:R1315C,ORF1b:I1566V,ORF1b:T2163I,ORF3a:T223I,ORF9b:P10S,ORF9b:V92M,S:T19I,S:A27S,S:G142D,S:V213G,S:G339D,S:S371F,S:S373P,S:S375F,S:T376A,S:D405N,S:R408S,S:K417N,S:N440K,S:L452R,S:S477N,S:T478K,S:E484A,S:F486V,S:Q498R,S:N501Y,S:Y505H,S:D614G,S:H655Y,S:N679K,S:P681H,S:N764K,S:D796Y,S:Q954H,S:N969K	N:E31-,N:R32-,N:S33-,ORF1a:S3675-,ORF1a:G3676-,ORF1a:F3677-,ORF9b:E27-,ORF9b:N28-,ORF9b:A29-,S:L24-,S:P25-,S:P26-,S:H69-,S:V70-				A97G,C2878T,C12068T,C14120T,G15451T,G18873A,C25452T,G28557A,T28693C	0	0	9	9		NODE_0000846	A97G,C1170T,C2878T,C12068T,C14120T,G15451T,G18873A,C25452T,T27438C,T27696C,G28557A,T28693C,C29666T		N:R95H,ORF1a:S302F,ORF1b:P218L,ORF1b:G662C,ORF9b:V92M		internal_bae4	A97G,C2878T,C12068T,C14120T,G15451T,G18873A,C25452T,T27696C,G28557A,T28693C		N:R95H,ORF1b:P218L,ORF1b:G662C,ORF9b:V92M		N/A	N/A	N/A	N/A	N/A	N/A	N/A	N/A	N/A	N/A			3000	0	good	0	10	0	good	0	24	1	4.166667	good	9		0	good	0		0		0	0	good		0	0	good	0	NA			NA	NA	F	73	No	NA	NA	NA	NA	NA	NA	NA	NA	<30	range	NA	8/25/22	NA	NA	Mexico	State of Mexico	Nasopharyngeal swab	NA	NA	NA	Taboada_2023	70-79	NA
OR157742	22B	22B (BA.5)	Omicron	22B	BA.5.1	BA.5.1	2.777778	good	79	59	0	0	1	0	56	14	0	0	88897	35	29843	0.996823061	FALSE	C241T,T576C,C601T,T670G,C2790T,C3037T,G4184A,C4321T,C5031T,T6298C,C9344T,A9424G,C9534T,C10029T,C10198T,G10447A,C10449A,T11764C,G12160A,C12880T,C14408T,G15452T,C15714T,C17410T,A18163G,C19955T,A20055G,C21618T,G21987A,T22200G,G22578A,C22674T,T22679C,C22686T,A22688G,G22775A,A22786C,G22813T,T22882G,G22895T,T22917G,G22992A,C22995A,A23013C,T23018G,A23055G,A23063T,T23075C,A23403G,C23525T,T23599G,C23604A,C23854A,G23948T,C24337T,A24424T,T24469A,C24919T,C25000T,C25441G,C25584T,C26060T,C26270T,G26529A,C26577G,G26709A,C27294T,T27438C,C27807T,C27889T,C28000T,A28271T,C28311T,G28881A,G28882A,G28883C,A29510C,C29614T,C29666T	11288-11296,21633-21641,21765-21770,28362-28370,29734-29759			E:T9I,M:D3N,M:Q19E,M:A63T,N:P13L,N:R203K,N:G204R,N:S413R,ORF1a:L104P,ORF1a:S135R,ORF1a:T842I,ORF1a:G1307S,ORF1a:T1589I,ORF1a:L3027F,ORF1a:T3090I,ORF1a:T3255I,ORF1a:P3395H,ORF1b:P314L,ORF1b:G662V,ORF1b:R1315C,ORF1b:I1566V,ORF1b:T2163I,ORF3a:Q17E,ORF3a:T223I,ORF8:P36L,ORF9b:P10S,S:T19I,S:A27S,S:G142D,S:V213G,S:G339D,S:S371F,S:S373P,S:S375F,S:T376A,S:D405N,S:R408S,S:K417N,S:N440K,S:V445F,S:L452R,S:S477N,S:T478K,S:E484A,S:F486V,S:Q498R,S:N501Y,S:Y505H,S:D614G,S:H655Y,S:N679K,S:P681H,S:N764K,S:D796Y,S:Q954H,S:N969K	N:E31-,N:R32-,N:S33-,ORF1a:S3675-,ORF1a:G3676-,ORF1a:F3677-,ORF9b:E27-,ORF9b:N28-,ORF9b:A29-,S:L24-,S:P25-,S:P26-,S:H69-,S:V70-				T576C,C601T,C5031T,T6298C,T11764C,G15452T,G22895T,C24337T,C24919T,C25441G,C27294T,C28000T	0	0	12	12	29842	NODE_0000846	T576C,C601T,C5031T,T6298C,T11764C,G15452T,G22895T,C24337T,C24919T,C25441G,C27294T,T27438C,C28000T,C29614T,C29666T		ORF1a:L104P,ORF1a:T1589I,ORF1b:G662V,ORF3a:Q17E,ORF8:P36L,S:V445F		NODE_0000855	T576C,C601T,C5031T,T6298C,T11764C,G15452T,G22895T,C24337T,C24919T,C25441G,C27294T,C28000T,C29614T		ORF1a:L104P,ORF1a:T1589I,ORF1b:G662V,ORF3a:Q17E,ORF8:P36L,S:V445F		N/A	N/A	N/A	N/A	N/A	N/A	N/A	N/A	N/A	N/A			3000	0	good	1	10	0	good	0	24	4	16.666667	good	12		0	good	0		0		0	0	good		0	0	good	0	NA			NA	NA	F	63	No	NA	NA	NA	NA	NA	NA	NA	NA	<30	range	NA	8/25/22	NA	NA	Mexico	Tamaulipas	Nasopharyngeal swab	NA	NA	NA	Taboada_2023	60-69	NA
OR157743	22B	22B (BA.5)	Omicron	22B	BA.5.1	BA.5.1	1.12203	good	70	59	0	0	586	0	52	14	0	131	88528	35	29903	0.979266294	FALSE	T670G,A2442C,C2701T,C2790T,C3037T,G4184A,C4321T,C9344T,A9424G,C9534T,C10029T,C10198T,G10447A,C10449A,G12160A,C12880T,C14408T,G15452T,C15714T,C17410T,A18163G,C19955T,A20055G,C21618T,G21987A,T22200G,G22578A,C22674T,T22679C,C22686T,A22688G,G22775A,A22786C,G22813T,T22882G,T22917G,G22992A,C22995A,A23013C,T23018G,A23055G,A23063T,T23075C,A23403G,C23525T,T23599G,C23604A,C23854A,G23948T,A24424T,T24469A,C25000T,C25584T,C26060T,C26270T,G26529A,C26577G,G26709A,C27294T,T27438C,C27807T,C27889T,A28271T,C28311T,G28881A,G28882A,G28883C,A29510C,C29614T,C29666T	11288-11296,21633-21641,21765-21770,28362-28370,29734-29759			E:T9I,M:D3N,M:Q19E,M:A63T,N:P13L,N:R203K,N:G204R,N:S413R,ORF1a:S135R,ORF1a:E726A,ORF1a:T842I,ORF1a:G1307S,ORF1a:L3027F,ORF1a:T3090I,ORF1a:T3255I,ORF1a:P3395H,ORF1b:P314L,ORF1b:G662V,ORF1b:R1315C,ORF1b:I1566V,ORF1b:T2163I,ORF3a:T223I,ORF9b:P10S,S:T19I,S:A27S,S:G142D,S:V213G,S:G339D,S:S371F,S:S373P,S:S375F,S:T376A,S:D405N,S:R408S,S:K417N,S:N440K,S:L452R,S:S477N,S:T478K,S:E484A,S:F486V,S:Q498R,S:N501Y,S:Y505H,S:D614G,S:H655Y,S:N679K,S:P681H,S:N764K,S:D796Y,S:Q954H,S:N969K	N:E31-,N:R32-,N:S33-,ORF1a:S3675-,ORF1a:G3676-,ORF1a:F3677-,ORF9b:E27-,ORF9b:N28-,ORF9b:A29-,S:L24-,S:P25-,S:P26-,S:H69-,S:V70-				A2442C,C2701T,G15452T,C27294T	0	0	4	4	78-326,328,3824,3827,3839,3899-3903,3906,3908,3911-3928,6670,6678-6679,6682,6685,6691-6692,6695-6752,8710-8763,8769-8926,28403,29839-29868	NODE_0000846	A2442C,C2701T,G15452T,C27294T,T27438C,C29614T,C29666T		ORF1a:E726A,ORF1b:G662V		NODE_0000855	A2442C,C2701T,G15452T,C27294T,C29614T		ORF1a:E726A,ORF1b:G662V		N/A	N/A	N/A	N/A	N/A	N/A	N/A	N/A	N/A	N/A	ORF1a:1-21,ORF1a:1187-1188,ORF1a:1192,ORF1a:1212-1221,ORF1a:2135,ORF1a:2138,ORF1a:2140,ORF1a:2143-2163,ORF1a:2816-2833,ORF1a:2835-2887,N:44,ORF9b:40		3000	10.592593	good	586	10	0	good	0	24	-4	0	good	4		0	good	0		0		0	0	good		0	0	good	0	NA			NA	NA	F	22	No	NA	NA	NA	NA	NA	NA	NA	NA	<30	range	NA	8/25/22	NA	NA	Mexico	Tamaulipas	Nasopharyngeal swab	NA	NA	NA	Taboada_2023	20-29	NA
OR157744	22B	22B (BA.5)	Omicron	22B	BA.5.2.9	BA.5.2.9	0	good	72	59	0	0	0	0	55	14	0	0	88923	31	29838	0.996823061	FALSE	C241T,T670G,C1627T,C2790T,C3037T,C3140T,G4184A,C4321T,C9344T,A9424G,C9534T,C10029T,C10198T,C10369T,G10447A,C10449A,G12160A,G12310A,C12880T,C14408T,A15002G,C15714T,C17410T,A18163G,C19660T,C19955T,A20055G,C21618T,G21987A,T22200G,G22578A,C22674T,T22679C,C22686T,A22688G,G22775A,A22786C,G22813T,T22882G,T22917G,G22992A,C22995A,A23013C,T23018G,A23055G,A23063T,T23075C,A23403G,C23525T,T23599G,C23604A,C23854A,G23948T,A24090C,A24424T,T24469A,C25000T,C25584T,C26060T,C26270T,G26529A,C26577G,G26709A,C27807T,C27889T,A28271T,C28311T,A28330G,G28881A,G28882A,G28883C,A29510C	11288-11296,21633-21641,21765-21770,28362-28370,29734-29759			E:T9I,M:D3N,M:Q19E,M:A63T,N:P13L,N:R203K,N:G204R,N:S413R,ORF1a:S135R,ORF1a:T842I,ORF1a:P959S,ORF1a:G1307S,ORF1a:L3027F,ORF1a:T3090I,ORF1a:T3255I,ORF1a:P3395H,ORF1b:P314L,ORF1b:Y512C,ORF1b:R1315C,ORF1b:I1566V,ORF1b:H2065Y,ORF1b:T2163I,ORF3a:T223I,ORF9b:P10S,ORF9b:D16G,S:T19I,S:A27S,S:G142D,S:V213G,S:G339D,S:S371F,S:S373P,S:S375F,S:T376A,S:D405N,S:R408S,S:K417N,S:N440K,S:L452R,S:S477N,S:T478K,S:E484A,S:F486V,S:Q498R,S:N501Y,S:Y505H,S:D614G,S:H655Y,S:N679K,S:P681H,S:N764K,S:D796Y,S:D843A,S:Q954H,S:N969K	N:E31-,N:R32-,N:S33-,ORF1a:S3675-,ORF1a:G3676-,ORF1a:F3677-,ORF9b:E27-,ORF9b:N28-,ORF9b:A29-,S:L24-,S:P25-,S:P26-,S:H69-,S:V70-				C3140T,C19660T,A24090C	0	0	3	3		NODE_0000846	C1627T,C3140T,C10369T,G12310A,A15002G,C19660T,A24090C,A28330G		ORF1a:P959S,ORF1b:Y512C,ORF1b:H2065Y,ORF9b:D16G,S:D843A		BA.5.2.9	C3140T,C19660T,A24090C		ORF1a:P959S,ORF1b:H2065Y,S:D843A		N/A	N/A	N/A	N/A	N/A	N/A	N/A	N/A	N/A	N/A			3000	0	good	0	10	0	good	0	24	-5	0	good	3		0	good	0		0		0	0	good		0	0	good	0	NA			NA	NA	F	31	No	NA	NA	NA	NA	NA	NA	NA	NA	<30	range	NA	8/26/22	NA	NA	Mexico	Tamaulipas	Nasopharyngeal swab	NA	NA	NA	Taboada_2023	30-39	NA
OR157745	22B	22B (BA.5)	Omicron	22B	BA.5.2	BA.5.2	0	good	76	59	0	0	2	0	58	14	0	0	88998	5	29843	0.997792864	FALSE	C241T,T670G,C1377T,C1627T,C2790T,C3037T,C3903T,G4184A,C4321T,C5211T,T7284C,C9344T,A9424G,C9534T,C10029T,C10198T,G10447A,C10449A,G12160A,G12310A,C12880T,C14120T,C14408T,C15714T,C16616A,C17410T,A18163G,C19955T,A20055G,C21618T,G21987A,A22116G,T22200G,G22578A,C22674T,T22679C,C22686T,A22688G,G22775A,A22786C,G22813T,T22882G,T22917G,G22992A,C22995A,A23013C,T23018G,A23055G,A23063T,T23075C,A23403G,C23525T,T23599G,C23604A,C23854A,G23948T,A24424T,T24469A,C25000T,C25584T,C26060T,C26270T,G26529A,C26577G,G26709A,C27012T,C27513T,C27807T,C27889T,A28271T,C28311T,A28330G,G28881A,G28882A,G28883C,A29510C	11288-11296,21633-21641,21765-21770,28362-28370,29734-29759			E:T9I,M:D3N,M:Q19E,M:A63T,N:P13L,N:R203K,N:G204R,N:S413R,ORF1a:S135R,ORF1a:P371L,ORF1a:T842I,ORF1a:P1213L,ORF1a:G1307S,ORF1a:A1649V,ORF1a:V2340A,ORF1a:L3027F,ORF1a:T3090I,ORF1a:T3255I,ORF1a:P3395H,ORF1b:P218L,ORF1b:P314L,ORF1b:T1050N,ORF1b:R1315C,ORF1b:I1566V,ORF1b:T2163I,ORF3a:T223I,ORF9b:P10S,ORF9b:D16G,S:T19I,S:A27S,S:G142D,S:N185S,S:V213G,S:G339D,S:S371F,S:S373P,S:S375F,S:T376A,S:D405N,S:R408S,S:K417N,S:N440K,S:L452R,S:S477N,S:T478K,S:E484A,S:F486V,S:Q498R,S:N501Y,S:Y505H,S:D614G,S:H655Y,S:N679K,S:P681H,S:N764K,S:D796Y,S:Q954H,S:N969K	N:E31-,N:R32-,N:S33-,ORF1a:S3675-,ORF1a:G3676-,ORF1a:F3677-,ORF9b:E27-,ORF9b:N28-,ORF9b:A29-,S:L24-,S:P25-,S:P26-,S:H69-,S:V70-				C1377T,C3903T,C5211T,T7284C,C14120T,A22116G	0	0	6	6	7,13	NODE_0000846	C1377T,C1627T,C3903T,C5211T,T7284C,G12310A,C14120T,C16616A,A22116G,C27012T,C27513T,A28330G		ORF1a:P371L,ORF1a:P1213L,ORF1a:A1649V,ORF1a:V2340A,ORF1b:P218L,ORF1b:T1050N,ORF9b:D16G,S:N185S		NODE_0000881	C1377T,C3903T,C5211T,T7284C,G12310A,C14120T,C16616A,A22116G,C27012T,C27513T		ORF1a:P371L,ORF1a:P1213L,ORF1a:A1649V,ORF1a:V2340A,ORF1b:P218L,ORF1b:T1050N,S:N185S		N/A	N/A	N/A	N/A	N/A	N/A	N/A	N/A	N/A	N/A			3000	0	good	2	10	0	good	0	24	-2	0	good	6		0	good	0		0		0	0	good		0	0	good	0	NA			NA	NA	F	60	No	NA	NA	NA	NA	NA	NA	NA	NA	<30	range	NA	8/26/22	NA	NA	Mexico	Tamaulipas	Nasopharyngeal swab	NA	NA	NA	Taboada_2023	60-69	NA
OR157746	22B	22B (BA.5)	Omicron	22B	BA.5.1.3	BA.5.1.3	0	good	72	59	0	0	2	0	53	14	0	0	88933	32	29843	0.996889944	FALSE	C241T,T670G,C2790T,C3037T,G4184A,C4321T,T4930C,G8371A,C9344T,A9424G,C9534T,C10029T,C10198T,G10447A,C10449A,C11454T,G12160A,C12880T,C14408T,C15714T,C16915T,C17410T,A18163G,C19955T,A20055G,A20536G,C21618T,G21987A,T22200G,G22427A,G22578A,C22674T,T22679C,C22686T,A22688G,G22775A,A22786C,G22813T,T22882G,T22917G,G22992A,C22995A,A23013C,T23018G,A23055G,A23063T,T23075C,A23403G,C23525T,T23599G,C23604A,C23854A,G23948T,A24424T,T24469A,C25000T,C25584T,C26060T,C26270T,G26529A,C26577G,G26709A,T27438C,C27807T,C27889T,A28271T,C28311T,G28881A,G28882A,G28883C,A29510C,C29666T	11288-11296,21633-21641,21765-21770,28362-28370,29734-29759			E:T9I,M:D3N,M:Q19E,M:A63T,N:P13L,N:R203K,N:G204R,N:S413R,ORF1a:S135R,ORF1a:T842I,ORF1a:G1307S,ORF1a:L3027F,ORF1a:T3090I,ORF1a:T3255I,ORF1a:P3395H,ORF1a:A3730V,ORF1b:P314L,ORF1b:R1315C,ORF1b:I1566V,ORF1b:T2163I,ORF1b:I2357V,ORF3a:T223I,ORF9b:P10S,S:T19I,S:A27S,S:G142D,S:V213G,S:V289I,S:G339D,S:S371F,S:S373P,S:S375F,S:T376A,S:D405N,S:R408S,S:K417N,S:N440K,S:L452R,S:S477N,S:T478K,S:E484A,S:F486V,S:Q498R,S:N501Y,S:Y505H,S:D614G,S:H655Y,S:N679K,S:P681H,S:N764K,S:D796Y,S:Q954H,S:N969K	N:E31-,N:R32-,N:S33-,ORF1a:S3675-,ORF1a:G3676-,ORF1a:F3677-,ORF9b:E27-,ORF9b:N28-,ORF9b:A29-,S:L24-,S:P25-,S:P26-,S:H69-,S:V70-				T4930C,G8371A,C11454T,C16915T,A20536G	0	0	5	5	3,329,544	NODE_0000846	T4930C,G8371A,C11454T,C16915T,A20536G,G22427A,T27438C,C29666T		ORF1a:A3730V,ORF1b:I2357V,S:V289I		BA.5.1.3	T4930C,G8371A,C11454T,C16915T,A20536G		ORF1a:A3730V,ORF1b:I2357V		N/A	N/A	N/A	N/A	N/A	N/A	N/A	N/A	N/A	N/A			3000	0	good	2	10	0	good	0	24	-3	0	good	5		0	good	0		0		0	0	good		0	0	good	0	NA			NA	NA	F	45	No	NA	NA	NA	NA	NA	NA	NA	NA	<30	range	NA	8/30/22	NA	NA	Mexico	Tlaxcala	Nasopharyngeal swab	NA	NA	NA	Taboada_2023	40-49	NA
OR157747	22B	22B (BA.5)	Omicron	22B	BA.5.2.1.27	BF.27	0	good	75	59	0	0	0	0	55	14	0	0	88977	18	29847	0.997558773	FALSE	C241T,T670G,C1627T,C2790T,C3037T,G4184A,C4321T,T6979G,C8616T,G8858A,C9344T,A9424G,C9534T,C9565T,C10029T,C10198T,G10447A,C10449A,G12160A,C12880T,C14408T,C15714T,C17410T,A18163G,C19955T,A20055G,T20421A,C21114T,C21618T,G21987A,T22200G,G22578A,C22674T,T22679C,C22686T,A22688G,G22775A,A22786C,G22813T,T22882G,T22917G,G22992A,C22995A,A23013C,T23018G,A23055G,A23063T,T23075C,C23191T,A23403G,C23525T,T23599G,C23604A,C23854A,G23948T,A24424T,T24469A,C25000T,C25584T,C26060T,C26270T,G26529A,C26577G,G26709A,A27038G,C27807T,C27889T,C28087A,A28271T,C28311T,A28330G,G28881A,G28882A,G28883C,A29510C	11288-11296,21633-21641,21765-21770,28362-28370,29734-29759			E:T9I,M:D3N,M:Q19E,M:A63T,N:P13L,N:R203K,N:G204R,N:S413R,ORF1a:S135R,ORF1a:T842I,ORF1a:G1307S,ORF1a:A2784V,ORF1a:V2865I,ORF1a:L3027F,ORF1a:T3090I,ORF1a:T3255I,ORF1a:P3395H,ORF1b:P314L,ORF1b:R1315C,ORF1b:I1566V,ORF1b:T2163I,ORF1b:D2318E,ORF3a:T223I,ORF8:A65D,ORF9b:P10S,ORF9b:D16G,S:T19I,S:A27S,S:G142D,S:V213G,S:G339D,S:S371F,S:S373P,S:S375F,S:T376A,S:D405N,S:R408S,S:K417N,S:N440K,S:L452R,S:S477N,S:T478K,S:E484A,S:F486V,S:Q498R,S:N501Y,S:Y505H,S:D614G,S:H655Y,S:N679K,S:P681H,S:N764K,S:D796Y,S:Q954H,S:N969K	N:E31-,N:R32-,N:S33-,ORF1a:S3675-,ORF1a:G3676-,ORF1a:F3677-,ORF9b:E27-,ORF9b:N28-,ORF9b:A29-,S:L24-,S:P25-,S:P26-,S:H69-,S:V70-			C9565T|21D	G8858A,T20421A,C23191T	0	1	3	4		NODE_0000846	C1627T,T6979G,C8616T,G8858A,C9565T,T20421A,C21114T,C23191T,A27038G,C28087A,A28330G		ORF1a:A2784V,ORF1a:V2865I,ORF1b:D2318E,ORF8:A65D,ORF9b:D16G		BF.27	G8858A,C9565T,T20421A,C23191T		ORF1a:V2865I,ORF1b:D2318E		N/A	N/A	N/A	N/A	N/A	N/A	N/A	N/A	N/A	N/A			3000	0	good	0	10	0	good	0	24	-1	0	good	7		0	good	0		0		0	0	good		0	0	good	0	NA			NA	NA	F	14	Yes	NA	NA	NA	NA	NA	NA	NA	NA	<30	range	NA	8/29/22	NA	NA	Mexico	Veracruz	Nasopharyngeal swab	NA	NA	NA	Taboada_2023	Under 19	NA
OR157748	22B	22B (BA.5)	Omicron	22B	BA.5.1	BA.5.1	0	good	72	59	0	0	0	0	55	14	0	0	89028	3	29845	0.997993512	FALSE	C241T,T670G,C2790T,C3037T,G4184A,C4321T,C9344T,A9424G,C9534T,C10029T,C10198T,G10447A,C10449A,G12160A,C12880T,C14408T,C15714T,G16957T,A17038C,C17410T,A18163G,C19269T,C19955T,A20055G,G20489T,C21618T,G21987A,T22200G,G22578A,C22674T,T22679C,C22686T,A22688G,G22775A,A22786C,G22813T,T22882G,T22917G,G22992A,C22995A,A23013C,T23018G,A23055G,A23063T,T23075C,A23403G,C23525T,T23599G,C23604A,C23854A,G23948T,A24424T,T24469A,C25000T,C25584T,C26060T,C26270T,G26529A,C26577G,G26709A,T27438C,C27807T,C27889T,A28271T,C28311T,C28695T,G28881A,G28882A,G28883C,C29280T,A29510C,C29666T	11288-11296,21633-21641,21765-21770,28362-28370,29734-29759			E:T9I,M:D3N,M:Q19E,M:A63T,N:P13L,N:T141I,N:R203K,N:G204R,N:A336V,N:S413R,ORF1a:S135R,ORF1a:T842I,ORF1a:G1307S,ORF1a:L3027F,ORF1a:T3090I,ORF1a:T3255I,ORF1a:P3395H,ORF1b:P314L,ORF1b:V1164L,ORF1b:N1191H,ORF1b:R1315C,ORF1b:I1566V,ORF1b:T2163I,ORF1b:C2341F,ORF3a:T223I,ORF9b:P10S,S:T19I,S:A27S,S:G142D,S:V213G,S:G339D,S:S371F,S:S373P,S:S375F,S:T376A,S:D405N,S:R408S,S:K417N,S:N440K,S:L452R,S:S477N,S:T478K,S:E484A,S:F486V,S:Q498R,S:N501Y,S:Y505H,S:D614G,S:H655Y,S:N679K,S:P681H,S:N764K,S:D796Y,S:Q954H,S:N969K	N:E31-,N:R32-,N:S33-,ORF1a:S3675-,ORF1a:G3676-,ORF1a:F3677-,ORF9b:E27-,ORF9b:N28-,ORF9b:A29-,S:L24-,S:P25-,S:P26-,S:H69-,S:V70-				G16957T,A17038C,C19269T,G20489T,C28695T,C29280T	0	0	6	6		NODE_0000846	G16957T,A17038C,C19269T,G20489T,T27438C,C28695T,C29280T,C29666T		N:T141I,N:A336V,ORF1b:V1164L,ORF1b:N1191H,ORF1b:C2341F		NODE_0000855	G16957T,A17038C,C19269T,G20489T,C28695T,C29280T		N:T141I,N:A336V,ORF1b:V1164L,ORF1b:N1191H,ORF1b:C2341F		N/A	N/A	N/A	N/A	N/A	N/A	N/A	N/A	N/A	N/A			3000	0	good	0	10	0	good	0	24	-2	0	good	6		0	good	0		0		0	0	good		0	0	good	0	NA			NA	NA	M	31	No	NA	NA	NA	NA	NA	NA	NA	NA	<30	range	NA	8/17/22	NA	NA	Mexico	Yucatan	Nasopharyngeal swab	NA	NA	NA	Taboada_2023	30-39	NA
OR157749	22B	22B (BA.5)	Omicron	22B	BA.5.1	BA.5.1	21.006944	good	72	59	0	0	0	0	56	14	0	0	89028	4	29846	0.997993512	FALSE	C241T,T670G,C774A,C2790T,C3037T,G4184A,C4321T,C9344T,A9424G,C9534T,C10029T,C10198T,G10447A,C10449A,G12160A,C12880T,C14408T,C15714T,C17410T,A18163G,C19955T,A20055G,C21618T,G21987A,T22200G,G22578A,C22674T,T22679C,C22686T,A22688G,G22775A,A22786C,G22813T,T22882G,T22917G,G22992A,C22995A,A23013C,T23018G,A23055G,A23063T,T23075C,A23403G,C23525T,T23599G,C23604A,C23854A,G23948T,A24424T,T24469A,C25000T,C25584T,C25672A,T25994C,C26060T,C26270T,G26529A,C26577G,G26709A,T27438C,G27516T,C27807T,C27889T,A28271T,C28311T,G28347A,A28877T,G28878C,G28881A,G28882A,G28883C,A29510C	11288-11296,21633-21641,21765-21770,28362-28370,29734-29759			E:T9I,M:D3N,M:Q19E,M:A63T,N:P13L,N:G25D,N:R203K,N:G204R,N:S413R,ORF1a:S135R,ORF1a:T170N,ORF1a:T842I,ORF1a:G1307S,ORF1a:L3027F,ORF1a:T3090I,ORF1a:T3255I,ORF1a:P3395H,ORF1b:P314L,ORF1b:R1315C,ORF1b:I1566V,ORF1b:T2163I,ORF3a:L94I,ORF3a:V201A,ORF3a:T223I,ORF7a:E41D,ORF9b:P10S,ORF9b:A22T,S:T19I,S:A27S,S:G142D,S:V213G,S:G339D,S:S371F,S:S373P,S:S375F,S:T376A,S:D405N,S:R408S,S:K417N,S:N440K,S:L452R,S:S477N,S:T478K,S:E484A,S:F486V,S:Q498R,S:N501Y,S:Y505H,S:D614G,S:H655Y,S:N679K,S:P681H,S:N764K,S:D796Y,S:Q954H,S:N969K	N:E31-,N:R32-,N:S33-,ORF1a:S3675-,ORF1a:G3676-,ORF1a:F3677-,ORF9b:E27-,ORF9b:N28-,ORF9b:A29-,S:L24-,S:P25-,S:P26-,S:H69-,S:V70-		T29666C	A28877T|20J,G28878C|20J	C774A,C25672A,T25994C,G27516T,G28347A	1	2	5	8		NODE_0000846	C774A,C25672A,T25994C,T27438C,G27516T,G28347A,A28877T,G28878C		N:G25D,ORF1a:T170N,ORF3a:L94I,ORF3a:V201A,ORF7a:E41D,ORF9b:A22T		NODE_0000855	C774A,C25672A,T25994C,G27516T,G28347A,A28877T,G28878C,T29666C		N:G25D,ORF1a:T170N,ORF3a:L94I,ORF3a:V201A,ORF7a:E41D,ORF9b:A22T		N/A	N/A	N/A	N/A	N/A	N/A	N/A	N/A	N/A	N/A			3000	0	good	0	10	0	good	0	24	11	45.833333	mediocre	19		0	good	0		0		0	0	good		0	0	good	0	NA			NA	NA	F	64	No	NA	NA	NA	NA	NA	NA	NA	NA	<30	range	NA	8/23/22	NA	NA	Mexico	Yucatan	Nasopharyngeal swab	NA	NA	NA	Taboada_2023	60-69	NA
OR157750	22B	22B (BA.5)	Omicron	22B	BA.5.2.9	BA.5.2.9	0	good	70	59	0	0	84	0	54	14	0	24	88337	201	29838	0.98832893	FALSE	T670G,C1427T,C1627T,C2790T,C3037T,G4184A,C4321T,C9344T,A9424G,C9534T,C10029T,C10198T,C10369T,G10447A,C10449A,G12160A,G12310A,C12880T,C14408T,A15002G,C15714T,C17410T,A18163G,C19955T,A20055G,C21618T,G21987A,T22200G,G22578A,C22674T,T22679C,C22686T,A22688G,G22775A,A22786C,G22813T,T22882G,T22917G,G22992A,C22995A,A23013C,T23018G,A23055G,A23063T,T23075C,A23403G,C23525T,T23599G,C23604A,C23854A,G23948T,A24424T,T24469A,C25000T,C25584T,C25613T,C26060T,C26270T,G26529A,C26577G,G26709A,C27807T,C27889T,A28271T,C28311T,A28330G,G28881A,G28882A,G28883C,A29510C	11288-11296,21633-21641,21765-21770,28362-28370,29734-29759			E:T9I,M:D3N,M:Q19E,M:A63T,N:P13L,N:R203K,N:G204R,N:S413R,ORF1a:S135R,ORF1a:H388Y,ORF1a:T842I,ORF1a:G1307S,ORF1a:L3027F,ORF1a:T3090I,ORF1a:T3255I,ORF1a:P3395H,ORF1b:P314L,ORF1b:Y512C,ORF1b:R1315C,ORF1b:I1566V,ORF1b:T2163I,ORF3a:S74F,ORF3a:T223I,ORF9b:P10S,ORF9b:D16G,S:T19I,S:A27S,S:G142D,S:V213G,S:G339D,S:S371F,S:S373P,S:S375F,S:T376A,S:D405N,S:R408S,S:K417N,S:N440K,S:L452R,S:S477N,S:T478K,S:E484A,S:F486V,S:Q498R,S:N501Y,S:Y505H,S:D614G,S:H655Y,S:N679K,S:P681H,S:N764K,S:D796Y,S:Q954H,S:N969K	N:E31-,N:R32-,N:S33-,ORF1a:S3675-,ORF1a:G3676-,ORF1a:F3677-,ORF9b:E27-,ORF9b:N28-,ORF9b:A29-,S:L24-,S:P25-,S:P26-,S:H69-,S:V70-				C1427T,C25613T	0	0	2	2	212-213,215-216,218,220-223,232,235-236,239,241,244,249,252,259,265,267-329,23878,28403	NODE_0000846	C1427T,C1627T,C10369T,G12310A,A15002G,C25613T,A28330G		ORF1a:H388Y,ORF1b:Y512C,ORF3a:S74F,ORF9b:D16G		BA.5.2.9	C1427T,C25613T		ORF1a:H388Y,ORF3a:S74F		N/A	N/A	N/A	N/A	N/A	N/A	N/A	N/A	N/A	N/A	ORF1a:1-22,N:44,ORF9b:40		3000	0	good	84	10	0	good	0	24	-6	0	good	2		0	good	0		0		0	0	good		0	0	good	0	NA			NA	NA	F	26	No	NA	NA	NA	NA	NA	NA	NA	NA	<30	range	NA	8/22/22	NA	NA	Mexico	Yucatan	Nasopharyngeal swab	NA	NA	NA	Taboada_2023	20-29	NA
OR157751	22B	22B (BA.5)	Omicron	22B	BA.5.6.2.1	BW.1	0	good	72	59	0	0	111	0	55	14	0	2	88881	11	29841	0.993880213	FALSE	T670G,G2144A,C2790T,C3037T,G4184A,C4321T,T4906C,C8605T,C9344T,A9424G,C9534T,C10029T,C10198T,G10447A,C10449A,G12160A,C12880T,C14408T,C14599T,C15714T,C17402T,C17410T,A18163G,T18957C,C19955T,A20055G,C21077T,C21618T,G21987A,T22200G,G22578A,C22674T,T22679C,C22686T,A22688G,G22775A,A22786C,G22813T,T22882G,A22893C,T22917G,T22942G,G22992A,C22995A,A23013C,T23018G,A23055G,A23063T,T23075C,A23403G,C23525T,T23599G,C23604A,C23854A,G23948T,A24424T,T24469A,C25000T,C25584T,C26060T,C26270T,G26529A,C26577G,G26709A,C27807T,C27889T,A28271T,C28311T,G28881A,G28882A,G28883C,A29510C	11288-11296,21633-21641,21765-21770,28362-28370,29734-29759			E:T9I,M:D3N,M:Q19E,M:A63T,N:P13L,N:R203K,N:G204R,N:S413R,ORF1a:S135R,ORF1a:V627I,ORF1a:T842I,ORF1a:G1307S,ORF1a:L3027F,ORF1a:T3090I,ORF1a:T3255I,ORF1a:P3395H,ORF1b:P314L,ORF1b:A1312V,ORF1b:R1315C,ORF1b:I1566V,ORF1b:T2163I,ORF1b:T2537I,ORF3a:T223I,ORF9b:P10S,S:T19I,S:A27S,S:G142D,S:V213G,S:G339D,S:S371F,S:S373P,S:S375F,S:T376A,S:D405N,S:R408S,S:K417N,S:N440K,S:K444T,S:L452R,S:N460K,S:S477N,S:T478K,S:E484A,S:F486V,S:Q498R,S:N501Y,S:Y505H,S:D614G,S:H655Y,S:N679K,S:P681H,S:N764K,S:D796Y,S:Q954H,S:N969K	N:E31-,N:R32-,N:S33-,ORF1a:S3675-,ORF1a:G3676-,ORF1a:F3677-,ORF9b:E27-,ORF9b:N28-,ORF9b:A29-,S:L24-,S:P25-,S:P26-,S:H69-,S:V70-					0	0	0	0	16,76-79,82,84-181,187,223-224,226,241,287,310	NODE_0000846	G2144A,T4906C,C8605T,C14599T,C17402T,T18957C,C21077T,A22893C,T22942G		ORF1a:V627I,ORF1b:A1312V,ORF1b:T2537I,S:K444T,S:N460K		NODE_0000853					N/A	N/A	N/A	N/A	N/A	N/A	N/A	N/A	N/A	N/A	ORF1a:8,ORF1a:15		3000	0	good	111	10	0	good	0	24	-8	0	good	0		0	good	0		0		0	0	good		0	0	good	0	NA			NA	NA	M	31	No	NA	NA	NA	NA	NA	NA	NA	NA	<30	range	NA	8/22/22	NA	NA	Mexico	Yucatan	Nasopharyngeal swab	NA	NA	NA	Taboada_2023	30-39	NA
OR157752	22B	22B (BA.5)	Omicron	22B	BA.5.1.23	BA.5.1.23	0	good	71	59	0	0	0	0	53	14	0	0	89020	8	29846	0.997859747	FALSE	C241T,T670G,C1170T,C2790T,C3037T,C3602T,G4184A,C4321T,A6390T,C9344T,A9424G,C9534T,C10029T,C10198T,G10447A,C10449A,G12160A,C12880T,C14408T,C15714T,C17410T,A18163G,C19955T,A20055G,C21618T,G21987A,T22200G,G22578A,C22674T,T22679C,C22686T,A22688G,G22775A,A22786C,G22813T,T22882G,T22917G,G22992A,C22995A,A23013C,T23018G,A23055G,A23063T,T23075C,A23403G,C23525T,T23599G,C23604A,C23854A,G23948T,A24424T,T24469A,C25000T,C25584T,C26060T,C26270T,G26529A,C26577G,G26709A,T27438C,T27696C,C27807T,C27889T,A28271T,C28311T,G28881A,G28882A,G28883C,A29510C,C29666T,A29700G	11288-11296,21633-21641,21765-21770,28362-28370,29734-29759			E:T9I,M:D3N,M:Q19E,M:A63T,N:P13L,N:R203K,N:G204R,N:S413R,ORF1a:S135R,ORF1a:S302F,ORF1a:T842I,ORF1a:H1113Y,ORF1a:G1307S,ORF1a:E2042V,ORF1a:L3027F,ORF1a:T3090I,ORF1a:T3255I,ORF1a:P3395H,ORF1b:P314L,ORF1b:R1315C,ORF1b:I1566V,ORF1b:T2163I,ORF3a:T223I,ORF9b:P10S,S:T19I,S:A27S,S:G142D,S:V213G,S:G339D,S:S371F,S:S373P,S:S375F,S:T376A,S:D405N,S:R408S,S:K417N,S:N440K,S:L452R,S:S477N,S:T478K,S:E484A,S:F486V,S:Q498R,S:N501Y,S:Y505H,S:D614G,S:H655Y,S:N679K,S:P681H,S:N764K,S:D796Y,S:Q954H,S:N969K	N:E31-,N:R32-,N:S33-,ORF1a:S3675-,ORF1a:G3676-,ORF1a:F3677-,ORF9b:E27-,ORF9b:N28-,ORF9b:A29-,S:L24-,S:P25-,S:P26-,S:H69-,S:V70-				C3602T,A6390T,A29700G	0	0	3	3		NODE_0000846	C1170T,C3602T,A6390T,T27438C,T27696C,C29666T,A29700G		ORF1a:S302F,ORF1a:H1113Y,ORF1a:E2042V		internal_bae4	C3602T,A6390T,T27696C,A29700G		ORF1a:H1113Y,ORF1a:E2042V		N/A	N/A	N/A	N/A	N/A	N/A	N/A	N/A	N/A	N/A			3000	0	good	0	10	0	good	0	24	-5	0	good	3		0	good	0		0		0	0	good		0	0	good	0	NA			NA	NA	M	25	No	NA	NA	NA	NA	NA	NA	NA	NA	<30	range	NA	8/22/22	NA	NA	Mexico	Yucatan	Nasopharyngeal swab	NA	NA	NA	Taboada_2023	20-29	NA
OR157753	22B	22B (BA.5)	Omicron	22B	BA.5.2.1	BA.5.2.1	2.777778	good	74	59	0	0	3	0	57	14	0	2	89020	3	29846	0.997926629	FALSE	T78G,T670G,C1627T,C2102T,C2790T,C3037T,G4184A,C4321T,G7387A,C9344T,A9424G,C9534T,C10029T,C10198T,G10447A,C10449A,G12160A,C12880T,C13115T,C14408T,C15714T,C17410T,A18163G,C19955T,A20055G,C21618T,G21987A,A22108C,T22200G,G22578A,C22674T,T22679C,C22686T,A22688G,G22775A,A22786C,G22813T,T22882G,T22917G,G22992A,C22995A,A23013C,T23018G,A23055G,A23063T,T23075C,A23403G,C23525T,T23599G,C23604A,C23854A,G23948T,A24424T,T24469A,C25000T,C25584T,C25658T,C26060T,C26270T,G26529A,C26577G,G26709A,A27038G,C27807T,C27889T,A28271T,C28311T,A28330G,G28361T,G28371T,G28881A,G28882A,G28883C,A29510C	11288-11296,21633-21641,21765-21770,28362-28370,29734-29759			E:T9I,M:D3N,M:Q19E,M:A63T,N:P13L,N:S33F,N:R203K,N:G204R,N:S413R,ORF1a:S135R,ORF1a:T842I,ORF1a:G1307S,ORF1a:M2374I,ORF1a:L3027F,ORF1a:T3090I,ORF1a:T3255I,ORF1a:P3395H,ORF1b:P314L,ORF1b:R1315C,ORF1b:I1566V,ORF1b:T2163I,ORF3a:T89I,ORF3a:T223I,ORF9b:P10S,ORF9b:D16G,ORF9b:A29I,ORF9b:V30L,S:T19I,S:A27S,S:G142D,S:K182N,S:V213G,S:G339D,S:S371F,S:S373P,S:S375F,S:T376A,S:D405N,S:R408S,S:K417N,S:N440K,S:L452R,S:S477N,S:T478K,S:E484A,S:F486V,S:Q498R,S:N501Y,S:Y505H,S:D614G,S:H655Y,S:N679K,S:P681H,S:N764K,S:D796Y,S:Q954H,S:N969K	N:G30-,N:E31-,N:R32-,ORF1a:S3675-,ORF1a:G3676-,ORF1a:F3677-,ORF9b:M26-,ORF9b:E27-,ORF9b:N28-,S:L24-,S:P25-,S:P26-,S:H69-,S:V70-			A22108C|24I,C25658T|23G&24I	T78G,C2102T,G7387A,C13115T	0	2	4	6	2,412,840,129,845	NODE_0000846	T78G,C1627T,C2102T,G7387A,C13115T,A22108C,C25658T,A27038G,A28330G,G28361T,G28371T		N:-33F,ORF1a:M2374I,ORF3a:T89I,ORF9b:D16G,ORF9b:-29I,ORF9b:V30L,S:K182N	N:G30-,ORF9b:M26-	NODE_0000882	T78G,C2102T,G7387A,C13115T,A22108C,C25658T,G28361T,G28371T		N:-33F,ORF1a:M2374I,ORF3a:T89I,ORF9b:-29I,ORF9b:V30L,S:K182N	N:G30-,ORF9b:M26-	N/A	N/A	N/A	N/A	N/A	N/A	N/A	N/A	N/A	N/A	N:43,ORF9b:40		3000	0	good	3	10	0	good	0	24	4	16.666667	good	12		0	good	0		0		0	0	good		0	0	good	0	NA			NA	NA	M	42	No	NA	NA	NA	NA	NA	NA	NA	NA	<30	range	NA	8/22/22	NA	NA	Mexico	Yucatan	Nasopharyngeal swab	NA	NA	NA	Taboada_2023	40-49	NA
OR157754	22B	22B (BA.5)	Omicron	22B	BA.5.6.2.1	BW.1	0	good	73	59	0	0	123	0	55	14	0	41	88889	6	29844	0.993746447	FALSE	T670G,G2144A,C2790T,C3037T,G4184A,C4321T,T4906C,C8605T,C9344T,A9424G,C9534T,C10029T,C10198T,G10447A,C10449A,G12160A,C12880T,C14408T,C14599T,C15714T,C17402T,C17410T,A18163G,T18957C,C19955T,A20055G,C21077T,C21618T,G21987A,T22200G,G22578A,C22674T,T22679C,C22686T,A22688G,G22775A,A22786C,G22813T,T22882G,A22893C,T22917G,T22942G,G22992A,C22995A,A23013C,T23018G,A23055G,A23063T,T23075C,A23403G,C23525T,T23599G,C23604A,C23854A,G23948T,A24424T,T24469A,C25000T,C25584T,C26060T,C26270T,G26529A,C26577G,G26709A,C27807T,C27889T,A28271T,C28311T,G28881A,G28882A,G28883C,A29510C,C29541T	11288-11296,21633-21641,21765-21770,28362-28370,29734-29759			E:T9I,M:D3N,M:Q19E,M:A63T,N:P13L,N:R203K,N:G204R,N:S413R,ORF1a:S135R,ORF1a:V627I,ORF1a:T842I,ORF1a:G1307S,ORF1a:L3027F,ORF1a:T3090I,ORF1a:T3255I,ORF1a:P3395H,ORF1b:P314L,ORF1b:A1312V,ORF1b:R1315C,ORF1b:I1566V,ORF1b:T2163I,ORF1b:T2537I,ORF3a:T223I,ORF9b:P10S,S:T19I,S:A27S,S:G142D,S:V213G,S:G339D,S:S371F,S:S373P,S:S375F,S:T376A,S:D405N,S:R408S,S:K417N,S:N440K,S:K444T,S:L452R,S:N460K,S:S477N,S:T478K,S:E484A,S:F486V,S:Q498R,S:N501Y,S:Y505H,S:D614G,S:H655Y,S:N679K,S:P681H,S:N764K,S:D796Y,S:Q954H,S:N969K	N:E31-,N:R32-,N:S33-,ORF1a:S3675-,ORF1a:G3676-,ORF1a:F3677-,ORF9b:E27-,ORF9b:N28-,ORF9b:A29-,S:L24-,S:P25-,S:P26-,S:H69-,S:V70-				C29541T	0	0	1	1	241,8712-8833	NODE_0000846	G2144A,T4906C,C8605T,C14599T,C17402T,T18957C,C21077T,A22893C,T22942G,C29541T		ORF1a:V627I,ORF1b:A1312V,ORF1b:T2537I,S:K444T,S:N460K		NODE_0000853	C29541T				N/A	N/A	N/A	N/A	N/A	N/A	N/A	N/A	N/A	N/A	ORF1a:2816-2856		3000	0	good	123	10	0	good	0	24	-7	0	good	1		0	good	0		0		0	0	good		0	0	good	0	NA			NA	NA	F	39	No	NA	NA	NA	NA	NA	NA	NA	NA	<30	range	NA	8/22/22	NA	NA	Mexico	Yucatan	Nasopharyngeal swab	NA	NA	NA	Taboada_2023	30-39	NA
OR157755	22B	22B (BA.5)	Omicron	22B	BA.5.1.1	BA.5.1.1	1	good	69	59	0	0	269	1	53	14	0	29	88717	13	29837	0.988362372	FALSE	T670G,C2790T,C3037T,G4184A,C4321T,C9344T,A9424G,C9534T,C10029T,C10198T,G10447A,C10449A,G12160A,C12880T,G14126A,C14408T,C15714T,C16394T,C17410T,A18163G,C19955T,A20055G,C21618T,G21987A,T22200G,G22578A,C22674T,T22679C,C22686T,A22688G,G22775A,A22786C,G22813T,T22882G,T22917G,G22992A,C22995A,A23013C,T23018G,A23055G,A23063T,T23075C,A23403G,C23525T,T23599G,C23604A,C23854A,G23948T,A24424T,T24469A,C25000T,C25584T,C25672A,C26060T,C26270T,G26529A,C26577G,G26709A,T27438C,C27807T,C27889T,A28271T,C28311T,G28881A,G28882A,G28883C,A29510C,C29614T,C29666T	11288-11296,21633-21641,21765-21770,28362-28370,29734-29759			E:T9I,M:D3N,M:Q19E,M:A63T,N:P13L,N:R203K,N:G204R,N:S413R,ORF1a:S135R,ORF1a:T842I,ORF1a:G1307S,ORF1a:L3027F,ORF1a:T3090I,ORF1a:T3255I,ORF1a:P3395H,ORF1b:S220N,ORF1b:P314L,ORF1b:P976L,ORF1b:R1315C,ORF1b:I1566V,ORF1b:T2163I,ORF3a:L94I,ORF3a:T223I,ORF9b:P10S,S:T19I,S:A27S,S:G142D,S:V213G,S:G339D,S:S371F,S:S373P,S:S375F,S:T376A,S:D405N,S:R408S,S:K417N,S:N440K,S:L452R,S:S477N,S:T478K,S:E484A,S:F486V,S:Q498R,S:N501Y,S:Y505H,S:D614G,S:H655Y,S:N679K,S:P681H,S:N764K,S:D796Y,S:Q954H,S:N969K	N:E31-,N:R32-,N:S33-,ORF1a:S3675-,ORF1a:G3676-,ORF1a:F3677-,ORF9b:E27-,ORF9b:N28-,ORF9b:A29-,S:L24-,S:P25-,S:P26-,S:H69-,S:V70-				G14126A,C16394T	0	0	2	2	18,24,27,31,84-330,8761,8764,8769-8784	NODE_0000846	G14126A,C16394T,C25672A,T27438C,C29614T,C29666T		ORF1b:S220N,ORF1b:P976L,ORF3a:L94I		BA.5.1.1	G14126A,C16394T		ORF1b:S220N,ORF1b:P976L		N/A	N/A	N/A	N/A	N/A	N/A	N/A	N/A	N/A	N/A	ORF1a:1-22,ORF1a:2833,ORF1a:2835-2840	K:78	3000	0	good	269	10	10	good	1	24	-6	0	good	2		0	good	0		0		0	0	good		0	0	good	0	NA			NA	NA	M	26	No	NA	NA	NA	NA	NA	NA	NA	NA	<30	range	NA	8/22/22	NA	NA	Mexico	Yucatan	Nasopharyngeal swab	NA	NA	NA	Taboada_2023	20-29	NA
OR157756	22B	22B (BA.5)	Omicron	22B	BA.5.6.2.1	BW.1	0	good	73	59	0	0	144	0	55	14	0	38	88868	5	29843	0.993044176	FALSE	T670G,G2144A,C2790T,C3037T,G4184A,C4321T,T4906C,C8605T,C9344T,A9424G,C9534T,C10029T,C10198T,G10447A,C10449A,G12160A,C12880T,C14408T,C14599T,C15714T,C17402T,C17410T,A18163G,T18957C,C19955T,A20055G,C21077T,C21618T,G21987A,T22200G,G22578A,C22674T,T22679C,C22686T,A22688G,G22775A,A22786C,G22813T,T22882G,A22893C,T22917G,T22942G,G22992A,C22995A,A23013C,T23018G,A23055G,A23063T,T23075C,A23403G,C23525T,T23599G,C23604A,C23854A,G23948T,A24424T,T24469A,C25000T,C25584T,C26060T,C26270T,G26529A,C26577G,G26709A,C27807T,C27889T,A28271T,C28311T,G28881A,G28882A,G28883C,A29510C,C29541T	11288-11296,21633-21641,21765-21770,28362-28370,29734-29759			E:T9I,M:D3N,M:Q19E,M:A63T,N:P13L,N:R203K,N:G204R,N:S413R,ORF1a:S135R,ORF1a:V627I,ORF1a:T842I,ORF1a:G1307S,ORF1a:L3027F,ORF1a:T3090I,ORF1a:T3255I,ORF1a:P3395H,ORF1b:P314L,ORF1b:A1312V,ORF1b:R1315C,ORF1b:I1566V,ORF1b:T2163I,ORF1b:T2537I,ORF3a:T223I,ORF9b:P10S,S:T19I,S:A27S,S:G142D,S:V213G,S:G339D,S:S371F,S:S373P,S:S375F,S:T376A,S:D405N,S:R408S,S:K417N,S:N440K,S:K444T,S:L452R,S:N460K,S:S477N,S:T478K,S:E484A,S:F486V,S:Q498R,S:N501Y,S:Y505H,S:D614G,S:H655Y,S:N679K,S:P681H,S:N764K,S:D796Y,S:Q954H,S:N969K	N:E31-,N:R32-,N:S33-,ORF1a:S3675-,ORF1a:G3676-,ORF1a:F3677-,ORF9b:E27-,ORF9b:N28-,ORF9b:A29-,S:L24-,S:P25-,S:P26-,S:H69-,S:V70-				C29541T	0	0	1	1	83,89,94,99,106,118,122-123,128,130-131,133,138,143,150-151,153,155-156,159,161,167-168,170,187,191-192,194,197,199-201,205,207,215,222-223,227,229-230,235,238,241,249,251,253,267,279,288,306,322-327,8710-8793,8795,8798,8808,8823	NODE_0000846	G2144A,T4906C,C8605T,C14599T,C17402T,T18957C,C21077T,A22893C,T22942G,C29541T		ORF1a:V627I,ORF1b:A1312V,ORF1b:T2537I,S:K444T,S:N460K		NODE_0000853	C29541T				N/A	N/A	N/A	N/A	N/A	N/A	N/A	N/A	N/A	N/A	ORF1a:1,ORF1a:5,ORF1a:8,ORF1a:14,ORF1a:20-21,ORF1a:2816-2845,ORF1a:2848,ORF1a:2853		3000	0	good	144	10	0	good	0	24	-7	0	good	1		0	good	0		0		0	0	good		0	0	good	0	NA			NA	NA	M	59	No	NA	NA	NA	NA	NA	NA	NA	NA	<30	range	NA	8/22/22	NA	NA	Mexico	Yucatan	Nasopharyngeal swab	NA	NA	NA	Taboada_2023	50-59	NA
OR157757	22B	22B (BA.5)	Omicron	22B	BA.5.2.1.1	BF.1	0	good	73	59	0	0	0	0	53	14	0	0	88982	13	29841	0.997525332	FALSE	C241T,T670G,C1627T,C2790T,C3037T,G4184A,C4321T,T4690C,T6979G,C9344T,A9424G,C9534T,C10029T,C10198T,G10447A,C10449A,G12160A,C12880T,C14408T,C15714T,C17410T,C17934T,A18163G,C18647A,C19955T,A20055G,G21520T,C21618T,G21987A,T22200G,G22578A,C22674T,T22679C,C22686T,A22688G,G22775A,A22786C,G22813T,C22879T,T22882G,T22917G,G22992A,C22995A,A23013C,T23018G,A23055G,A23063T,T23075C,A23403G,C23525T,T23599G,C23604A,C23854A,G23948T,A24424T,T24469A,C25000T,C25584T,C26060T,C26270T,G26529A,C26577G,G26709A,A27038G,C27807T,C27889T,A28271T,C28311T,A28330G,G28881A,G28882A,G28883C,A29510C	11288-11296,21633-21641,21765-21770,28362-28370,29734-29759			E:T9I,M:D3N,M:Q19E,M:A63T,N:P13L,N:R203K,N:G204R,N:S413R,ORF1a:S135R,ORF1a:T842I,ORF1a:G1307S,ORF1a:L3027F,ORF1a:T3090I,ORF1a:T3255I,ORF1a:P3395H,ORF1b:P314L,ORF1b:R1315C,ORF1b:I1566V,ORF1b:P1727H,ORF1b:T2163I,ORF1b:V2685F,ORF3a:T223I,ORF9b:P10S,ORF9b:D16G,S:T19I,S:A27S,S:G142D,S:V213G,S:G339D,S:S371F,S:S373P,S:S375F,S:T376A,S:D405N,S:R408S,S:K417N,S:N440K,S:L452R,S:S477N,S:T478K,S:E484A,S:F486V,S:Q498R,S:N501Y,S:Y505H,S:D614G,S:H655Y,S:N679K,S:P681H,S:N764K,S:D796Y,S:Q954H,S:N969K	N:E31-,N:R32-,N:S33-,ORF1a:S3675-,ORF1a:G3676-,ORF1a:F3677-,ORF9b:E27-,ORF9b:N28-,ORF9b:A29-,S:L24-,S:P25-,S:P26-,S:H69-,S:V70-				C17934T,C18647A	0	0	2	2		NODE_0000846	C1627T,T4690C,T6979G,C17934T,C18647A,G21520T,C22879T,A27038G,A28330G		ORF1b:P1727H,ORF1b:V2685F,ORF9b:D16G		NODE_0000883	C17934T,C18647A		ORF1b:P1727H		N/A	N/A	N/A	N/A	N/A	N/A	N/A	N/A	N/A	N/A			3000	0	good	0	10	0	good	0	24	-6	0	good	2		0	good	0		0		0	0	good		0	0	good	0	NA			NA	NA	F	41	No	NA	NA	NA	NA	NA	NA	NA	NA	<30	range	NA	8/23/22	NA	NA	Mexico	Yucatan	Nasopharyngeal swab	NA	NA	NA	Taboada_2023	40-49	NA
OR157758	22B	22B (BA.5)	Omicron	22B	BA.5.1.1	BA.5.1.1	0	good	70	60	0	0	3	0	53	14	0	0	88904	34	29836	0.99655553	FALSE	C241T,T670G,C2790T,C3037T,G4184A,C4321T,C6128T,C9344T,A9424G,C9534T,C10029T,C10198T,G10447A,C10449A,G12160A,C12880T,C14408T,C15019T,C15714T,C17410T,A18163G,C19955T,A20055G,C21618T,G21987A,T22200G,G22578A,C22674T,T22679C,C22686T,A22688G,G22775A,A22786C,G22813T,T22882G,T22917G,G22992A,C22995A,A23013C,T23018G,A23055G,A23063T,T23075C,A23403G,C23525T,T23599G,C23604A,C23854A,G23948T,A24424T,T24469A,C25000T,C25584T,C25672A,C26060T,C26270T,G26529A,C26577G,G26709A,T27438C,C27807T,C27889T,A28271T,C28311T,G28881A,G28882A,G28883C,A29510C,C29614T,C29666T	135,11288-11296,21633-21641,21765-21770,28362-28370,29734-29759			E:T9I,M:D3N,M:Q19E,M:A63T,N:P13L,N:R203K,N:G204R,N:S413R,ORF1a:S135R,ORF1a:T842I,ORF1a:G1307S,ORF1a:L1955F,ORF1a:L3027F,ORF1a:T3090I,ORF1a:T3255I,ORF1a:P3395H,ORF1b:P314L,ORF1b:L518F,ORF1b:R1315C,ORF1b:I1566V,ORF1b:T2163I,ORF3a:L94I,ORF3a:T223I,ORF9b:P10S,S:T19I,S:A27S,S:G142D,S:V213G,S:G339D,S:S371F,S:S373P,S:S375F,S:T376A,S:D405N,S:R408S,S:K417N,S:N440K,S:L452R,S:S477N,S:T478K,S:E484A,S:F486V,S:Q498R,S:N501Y,S:Y505H,S:D614G,S:H655Y,S:N679K,S:P681H,S:N764K,S:D796Y,S:Q954H,S:N969K	N:E31-,N:R32-,N:S33-,ORF1a:S3675-,ORF1a:G3676-,ORF1a:F3677-,ORF9b:E27-,ORF9b:N28-,ORF9b:A29-,S:L24-,S:P25-,S:P26-,S:H69-,S:V70-				C6128T,C15019T	0	0	2	2	296,482,981,029,829	NODE_0000846	C6128T,C15019T,C25672A,T27438C,C29614T,C29666T	135	ORF1a:L1955F,ORF1b:L518F,ORF3a:L94I		BA.5.1.1	C6128T,C15019T	135	ORF1a:L1955F,ORF1b:L518F		N/A	N/A	N/A	N/A	N/A	N/A	N/A	N/A	N/A	N/A			3000	0	good	3	10	0	good	0	24	-5	0	good	3		0	good	0		0		0	0	good		0	0	good	0	NA			NA	NA	F	28	No	NA	NA	NA	NA	NA	NA	NA	NA	<30	range	NA	8/23/22	NA	NA	Mexico	Yucatan	Nasopharyngeal swab	NA	NA	NA	Taboada_2023	20-29	NA
OR157759	22B	22B (BA.5)	Omicron	22B	BA.5.1	BA.5.1	21.006944	good	72	59	0	0	0	0	56	14	0	0	88998	9	29841	0.997659098	FALSE	C241T,T670G,C774A,C2790T,C3037T,G4184A,C4321T,C9344T,A9424G,C9534T,C10029T,C10198T,G10447A,C10449A,G12160A,C12880T,C14408T,C15714T,C17410T,A18163G,C19955T,A20055G,C21618T,G21987A,T22200G,G22578A,C22674T,T22679C,C22686T,A22688G,G22775A,A22786C,G22813T,T22882G,T22917G,G22992A,C22995A,A23013C,T23018G,A23055G,A23063T,T23075C,A23403G,C23525T,T23599G,C23604A,C23854A,G23948T,A24424T,T24469A,C25000T,C25584T,C25672A,T25994C,C26060T,C26270T,G26529A,C26577G,G26709A,T27438C,G27516T,C27807T,C27889T,A28271T,C28311T,G28347A,A28877T,G28878C,G28881A,G28882A,G28883C,A29510C	11288-11296,21633-21641,21765-21770,28362-28370,29734-29759			E:T9I,M:D3N,M:Q19E,M:A63T,N:P13L,N:G25D,N:R203K,N:G204R,N:S413R,ORF1a:S135R,ORF1a:T170N,ORF1a:T842I,ORF1a:G1307S,ORF1a:L3027F,ORF1a:T3090I,ORF1a:T3255I,ORF1a:P3395H,ORF1b:P314L,ORF1b:R1315C,ORF1b:I1566V,ORF1b:T2163I,ORF3a:L94I,ORF3a:V201A,ORF3a:T223I,ORF7a:E41D,ORF9b:P10S,ORF9b:A22T,S:T19I,S:A27S,S:G142D,S:V213G,S:G339D,S:S371F,S:S373P,S:S375F,S:T376A,S:D405N,S:R408S,S:K417N,S:N440K,S:L452R,S:S477N,S:T478K,S:E484A,S:F486V,S:Q498R,S:N501Y,S:Y505H,S:D614G,S:H655Y,S:N679K,S:P681H,S:N764K,S:D796Y,S:Q954H,S:N969K	N:E31-,N:R32-,N:S33-,ORF1a:S3675-,ORF1a:G3676-,ORF1a:F3677-,ORF9b:E27-,ORF9b:N28-,ORF9b:A29-,S:L24-,S:P25-,S:P26-,S:H69-,S:V70-		T29666C	A28877T|20J,G28878C|20J	C774A,C25672A,T25994C,G27516T,G28347A	1	2	5	8		NODE_0000846	C774A,C25672A,T25994C,T27438C,G27516T,G28347A,A28877T,G28878C		N:G25D,ORF1a:T170N,ORF3a:L94I,ORF3a:V201A,ORF7a:E41D,ORF9b:A22T		NODE_0000855	C774A,C25672A,T25994C,G27516T,G28347A,A28877T,G28878C,T29666C		N:G25D,ORF1a:T170N,ORF3a:L94I,ORF3a:V201A,ORF7a:E41D,ORF9b:A22T		N/A	N/A	N/A	N/A	N/A	N/A	N/A	N/A	N/A	N/A			3000	0	good	0	10	0	good	0	24	11	45.833333	mediocre	19		0	good	0		0		0	0	good		0	0	good	0	NA			NA	NA	F	64	No	NA	NA	NA	NA	NA	NA	NA	NA	<30	range	NA	8/23/22	NA	NA	Mexico	Yucatan	Nasopharyngeal swab	NA	NA	NA	Taboada_2023	60-69	NA
OR157760	22B	22B (BA.5)	Omicron	22B	BA.5.1.23.1	DE.1	0	good	71	59	0	0	24	0	53	14	0	0	88912	33	29843	0.996120791	FALSE	C241T,T670G,C1170T,C1625T,C2790T,C3037T,G4184A,C4321T,C9344T,A9424G,C9534T,C10029T,C10198T,G10447A,C10449A,G12160A,C12880T,C14408T,C15714T,C17410T,A18163G,C19955T,A20055G,G20397A,C21618T,G21987A,T22200G,G22578A,C22674T,T22679C,C22686T,A22688G,G22775A,A22786C,G22813T,T22882G,T22917G,G22992A,C22995A,A23013C,T23018G,A23055G,A23063T,T23075C,A23403G,C23525T,T23599G,C23604A,C23643T,C23854A,G23948T,A24424T,T24469A,C25000T,C25584T,C26060T,C26270T,G26529A,C26577G,G26709A,T27438C,T27696C,C27807T,C27889T,A28271T,C28311T,G28881A,G28882A,G28883C,A29510C,C29666T	11288-11296,21633-21641,21765-21770,28362-28370,29734-29759			E:T9I,M:D3N,M:Q19E,M:A63T,N:P13L,N:R203K,N:G204R,N:S413R,ORF1a:S135R,ORF1a:S302F,ORF1a:L454F,ORF1a:T842I,ORF1a:G1307S,ORF1a:L3027F,ORF1a:T3090I,ORF1a:T3255I,ORF1a:P3395H,ORF1b:P314L,ORF1b:R1315C,ORF1b:I1566V,ORF1b:T2163I,ORF3a:T223I,ORF9b:P10S,S:T19I,S:A27S,S:G142D,S:V213G,S:G339D,S:S371F,S:S373P,S:S375F,S:T376A,S:D405N,S:R408S,S:K417N,S:N440K,S:L452R,S:S477N,S:T478K,S:E484A,S:F486V,S:Q498R,S:N501Y,S:Y505H,S:D614G,S:H655Y,S:N679K,S:P681H,S:A694V,S:N764K,S:D796Y,S:Q954H,S:N969K	N:E31-,N:R32-,N:S33-,ORF1a:S3675-,ORF1a:G3676-,ORF1a:F3677-,ORF9b:E27-,ORF9b:N28-,ORF9b:A29-,S:L24-,S:P25-,S:P26-,S:H69-,S:V70-				C1625T,G20397A	0	0	2	2	84-107	NODE_0000846	C1170T,C1625T,G20397A,C23643T,T27438C,T27696C,C29666T		ORF1a:S302F,ORF1a:L454F,S:A694V		DE.1	C1625T,G20397A		ORF1a:L454F		N/A	N/A	N/A	N/A	N/A	N/A	N/A	N/A	N/A	N/A			3000	0	good	24	10	0	good	0	24	-6	0	good	2		0	good	0		0		0	0	good		0	0	good	0	NA			NA	NA	F	46	No	NA	NA	NA	NA	NA	NA	NA	NA	<30	range	NA	8/22/22	NA	NA	Mexico	Yucatan	Nasopharyngeal swab	NA	NA	NA	Taboada_2023	40-49	NA
OR157761	22B	22B (BA.5)	Omicron	22B	BA.5.1.23	BA.5.1.23	0	good	71	59	0	0	0	0	53	14	0	0	88999	5	29836	0.997625656	FALSE	C241T,T670G,C1170T,C2790T,C3037T,C3602T,G4184A,C4321T,A6390T,C9344T,A9424G,C9534T,C10029T,C10198T,G10447A,C10449A,G12160A,C12880T,C14408T,C15714T,C17410T,A18163G,C19955T,A20055G,C21618T,G21987A,T22200G,G22578A,C22674T,T22679C,C22686T,A22688G,G22775A,A22786C,G22813T,T22882G,T22917G,G22992A,C22995A,A23013C,T23018G,A23055G,A23063T,T23075C,A23403G,C23525T,T23599G,C23604A,C23854A,G23948T,A24424T,T24469A,C25000T,C25584T,C26060T,C26270T,G26529A,C26577G,G26709A,T27438C,T27696C,C27807T,C27889T,A28271T,C28311T,G28881A,G28882A,G28883C,A29510C,C29666T,A29700G	11288-11296,21633-21641,21765-21770,28362-28370,29734-29759			E:T9I,M:D3N,M:Q19E,M:A63T,N:P13L,N:R203K,N:G204R,N:S413R,ORF1a:S135R,ORF1a:S302F,ORF1a:T842I,ORF1a:H1113Y,ORF1a:G1307S,ORF1a:E2042V,ORF1a:L3027F,ORF1a:T3090I,ORF1a:T3255I,ORF1a:P3395H,ORF1b:P314L,ORF1b:R1315C,ORF1b:I1566V,ORF1b:T2163I,ORF3a:T223I,ORF9b:P10S,S:T19I,S:A27S,S:G142D,S:V213G,S:G339D,S:S371F,S:S373P,S:S375F,S:T376A,S:D405N,S:R408S,S:K417N,S:N440K,S:L452R,S:S477N,S:T478K,S:E484A,S:F486V,S:Q498R,S:N501Y,S:Y505H,S:D614G,S:H655Y,S:N679K,S:P681H,S:N764K,S:D796Y,S:Q954H,S:N969K	N:E31-,N:R32-,N:S33-,ORF1a:S3675-,ORF1a:G3676-,ORF1a:F3677-,ORF9b:E27-,ORF9b:N28-,ORF9b:A29-,S:L24-,S:P25-,S:P26-,S:H69-,S:V70-				C3602T,A6390T,A29700G	0	0	3	3		NODE_0000846	C1170T,C3602T,A6390T,T27438C,T27696C,C29666T,A29700G		ORF1a:S302F,ORF1a:H1113Y,ORF1a:E2042V		internal_bae4	C3602T,A6390T,T27696C,A29700G		ORF1a:H1113Y,ORF1a:E2042V		N/A	N/A	N/A	N/A	N/A	N/A	N/A	N/A	N/A	N/A			3000	0	good	0	10	0	good	0	24	-5	0	good	3		0	good	0		0		0	0	good		0	0	good	0	NA			NA	NA	M	30	No	NA	NA	NA	NA	NA	NA	NA	NA	<30	range	NA	8/23/22	NA	NA	Mexico	Yucatan	Nasopharyngeal swab	NA	NA	NA	Taboada_2023	30-39	NA
OR157762	22B	22B (BA.5)	Omicron	22B	BA.5.2.1.1	BF.1	2.777778	good	72	59	0	0	6	0	53	14	0	0	88854	50	29836	0.995920142	FALSE	T670G,C1627T,C2790T,C3037T,G4184A,C4321T,T4690C,T6979G,C9344T,A9424G,C9534T,C10029T,C10198T,G10447A,C10449A,G12160A,C12880T,C13019T,C14408T,C15714T,C17410T,C17934T,A18163G,C18647A,C19955T,A20055G,G21520T,C21618T,G21987A,T22200G,G22578A,C22674T,T22679C,C22686T,A22688G,G22775A,A22786C,G22813T,C22879T,T22882G,T22917G,G22992A,C22995A,A23013C,T23018G,A23055G,A23063T,T23075C,A23403G,C23525T,T23599G,C23604A,C23854A,G23948T,A24424T,T24469A,C25000T,C25584T,C26060T,C26270T,G26529A,C26577G,G26709A,C27807T,C27889T,A28271T,C28311T,A28330G,G28881A,G28882A,G28883C,A29510C	11288-11296,21633-21641,21765-21770,28362-28370,29734-29759			E:T9I,M:D3N,M:Q19E,M:A63T,N:P13L,N:R203K,N:G204R,N:S413R,ORF1a:S135R,ORF1a:T842I,ORF1a:G1307S,ORF1a:L3027F,ORF1a:T3090I,ORF1a:T3255I,ORF1a:P3395H,ORF1b:P314L,ORF1b:R1315C,ORF1b:I1566V,ORF1b:P1727H,ORF1b:T2163I,ORF1b:V2685F,ORF3a:T223I,ORF9b:P10S,ORF9b:D16G,S:T19I,S:A27S,S:G142D,S:V213G,S:G339D,S:S371F,S:S373P,S:S375F,S:T376A,S:D405N,S:R408S,S:K417N,S:N440K,S:L452R,S:S477N,S:T478K,S:E484A,S:F486V,S:Q498R,S:N501Y,S:Y505H,S:D614G,S:H655Y,S:N679K,S:P681H,S:N764K,S:D796Y,S:Q954H,S:N969K	N:E31-,N:R32-,N:S33-,ORF1a:S3675-,ORF1a:G3676-,ORF1a:F3677-,ORF9b:E27-,ORF9b:N28-,ORF9b:A29-,S:L24-,S:P25-,S:P26-,S:H69-,S:V70-		G27038A	C13019T|21I	C17934T,C18647A	1	1	2	4	53,61,63,86,141,241	NODE_0000846	C1627T,T4690C,T6979G,C13019T,C17934T,C18647A,G21520T,C22879T,A28330G		ORF1b:P1727H,ORF1b:V2685F,ORF9b:D16G		NODE_0000883	C13019T,C17934T,C18647A,G27038A		ORF1b:P1727H		N/A	N/A	N/A	N/A	N/A	N/A	N/A	N/A	N/A	N/A			3000	0	good	6	10	0	good	0	24	4	16.666667	good	12		0	good	0		0		0	0	good		0	0	good	0	NA			NA	NA	F	56	No	NA	NA	NA	NA	NA	NA	NA	NA	<30	range	NA	8/23/22	NA	NA	Mexico	Yucatan	Nasopharyngeal swab	NA	NA	NA	Taboada_2023	50-59	NA
OR157763	22B	22B (BA.5)	Omicron	22B	BA.5.2.9	BA.5.2.9	0	good	70	59	0	0	19	0	53	14	0	0	88891	35	29835	0.995953583	FALSE	C241T,T670G,C1627T,C2790T,C3037T,G4184A,C4321T,C9344T,A9424G,C9534T,C10029T,C10198T,C10369T,G10447A,C10449A,G12160A,G12310A,C12880T,C14408T,A15002G,C15714T,C17410T,A18163G,C19955T,A20055G,C21618T,G21987A,T22200G,G22578A,C22674T,T22679C,C22686T,A22688G,G22775A,A22786C,G22813T,T22882G,T22917G,G22992A,C22995A,A23013C,T23018G,A23055G,A23063T,T23075C,A23403G,C23525T,T23599G,C23604A,C23854A,G23948T,A24424T,T24469A,C25000T,C25584T,C25613T,C26060T,C26270T,G26529A,C26577G,G26709A,C27807T,C27889T,A28271T,C28311T,A28330G,G28881A,G28882A,G28883C,A29510C	11288-11296,21633-21641,21765-21770,28362-28370,29734-29759			E:T9I,M:D3N,M:Q19E,M:A63T,N:P13L,N:R203K,N:G204R,N:S413R,ORF1a:S135R,ORF1a:T842I,ORF1a:G1307S,ORF1a:L3027F,ORF1a:T3090I,ORF1a:T3255I,ORF1a:P3395H,ORF1b:P314L,ORF1b:Y512C,ORF1b:R1315C,ORF1b:I1566V,ORF1b:T2163I,ORF3a:S74F,ORF3a:T223I,ORF9b:P10S,ORF9b:D16G,S:T19I,S:A27S,S:G142D,S:V213G,S:G339D,S:S371F,S:S373P,S:S375F,S:T376A,S:D405N,S:R408S,S:K417N,S:N440K,S:L452R,S:S477N,S:T478K,S:E484A,S:F486V,S:Q498R,S:N501Y,S:Y505H,S:D614G,S:H655Y,S:N679K,S:P681H,S:N764K,S:D796Y,S:Q954H,S:N969K	N:E31-,N:R32-,N:S33-,ORF1a:S3675-,ORF1a:G3676-,ORF1a:F3677-,ORF9b:E27-,ORF9b:N28-,ORF9b:A29-,S:L24-,S:P25-,S:P26-,S:H69-,S:V70-				C25613T	0	0	1	1	78-90,93,95,99-100,102,119	NODE_0000846	C1627T,C10369T,G12310A,A15002G,C25613T,A28330G		ORF1b:Y512C,ORF3a:S74F,ORF9b:D16G		BA.5.2.9	C25613T		ORF3a:S74F		N/A	N/A	N/A	N/A	N/A	N/A	N/A	N/A	N/A	N/A			3000	0	good	19	10	0	good	0	24	-7	0	good	1		0	good	0		0		0	0	good		0	0	good	0	NA			NA	NA	F	50	No	NA	NA	NA	NA	NA	NA	NA	NA	<30	range	NA	8/24/22	NA	NA	Mexico	Yucatan	Nasopharyngeal swab	NA	NA	NA	Taboada_2023	50-59	NA
OR157764	22A	22A (BA.4)	Omicron	22A	BA.4.1	BA.4.1	0	good	74	68	0	0	0	0	55	17	0	0	88962	9	29843	0.997725981	FALSE	C241T,T670G,C2790T,C3037T,G4184A,C4321T,C9344T,A9424G,C9534T,C10029T,C10198T,G10447A,C10449A,A11782G,G12160A,C12880T,C14408T,C15714T,C17410T,A18163G,C19955T,A20055G,C20178T,T21570G,C21618T,G21987A,T22200G,G22578A,C22674T,T22679C,C22686T,A22688G,G22775A,A22786C,G22813T,T22882G,A22910G,T22917G,G22992A,C22995A,A23013C,T23018G,A23055G,A23063T,T23075C,A23403G,C23525T,T23599G,C23604A,C23854A,G23948T,A24424T,T24469A,C25000T,C25584T,C26060T,C26270T,C26577G,G26709A,C26858T,A27259C,G27382C,A27383T,T27384C,G27788T,C27807T,A28271T,C28311T,C28435T,C28724T,G28881A,G28882A,G28883C,A29510C	686-694,11288-11296,21633-21641,21765-21770,28362-28370,29734-29759			E:T9I,M:Q19E,M:A63T,N:P13L,N:P151S,N:R203K,N:G204R,N:S413R,ORF1a:S135R,ORF1a:T842I,ORF1a:G1307S,ORF1a:L3027F,ORF1a:T3090I,ORF1a:T3255I,ORF1a:P3395H,ORF1b:P314L,ORF1b:R1315C,ORF1b:I1566V,ORF1b:T2163I,ORF3a:T223I,ORF6:D61L,ORF7b:L11F,ORF9b:P10S,ORF9b:P51L,S:V3G,S:T19I,S:A27S,S:G142D,S:V213G,S:G339D,S:S371F,S:S373P,S:S375F,S:T376A,S:D405N,S:R408S,S:K417N,S:N440K,S:N450D,S:L452R,S:S477N,S:T478K,S:E484A,S:F486V,S:Q498R,S:N501Y,S:Y505H,S:D614G,S:H655Y,S:N679K,S:P681H,S:N764K,S:D796Y,S:Q954H,S:N969K	N:E31-,N:R32-,N:S33-,ORF1a:K141-,ORF1a:S142-,ORF1a:F143-,ORF1a:S3675-,ORF1a:G3676-,ORF1a:F3677-,ORF9b:E27-,ORF9b:N28-,ORF9b:A29-,S:L24-,S:P25-,S:P26-,S:H69-,S:V70-			A22910G|24A&24E&24C&24B&23I&24G&24F&24D&24H&24I	A11782G,C20178T,C28435T	0	1	3	4		NODE_0000837	A11782G,C20178T,T21570G,A22910G,G27788T,C28435T	686-694	ORF7b:L11F,ORF9b:P51L,S:V3G,S:N450D	ORF1a:K141-,ORF1a:S142-,ORF1a:F143-	NODE_0000842	A11782G,C20178T,A22910G,C28435T		ORF9b:P51L,S:N450D		N/A	N/A	N/A	N/A	N/A	N/A	N/A	N/A	N/A	N/A			3000	0	good	0	10	0	good	0	24	-1	0	good	7		0	good	0		0		0	0	good		0	0	good	0	NA			NA	NA	M	21	No	NA	NA	NA	NA	NA	NA	NA	NA	<30	range	NA	8/24/22	NA	NA	Mexico	Yucatan	Nasopharyngeal swab	NA	NA	NA	Taboada_2023	20-29	NA
OR157765	22B	22B (BA.5)	Omicron	22B	BA.5.6.2.1	BW.1	0	good	72	59	0	0	297	0	54	14	0	96	87642	331	29810	0.975922148	FALSE	T670G,G2144A,C2790T,C3037T,G4184A,C4321T,T4906C,C8605T,C9344T,A9424G,C9534T,C10029T,C10198T,G10447A,C10449A,G12160A,C12880T,C14408T,C14599T,C15714T,C17402T,C17410T,A18163G,T18957C,C19955T,A20055G,A20262G,C21077T,C21618T,G21987A,T22200G,G22578A,C22674T,T22679C,C22686T,A22688G,G22775A,A22786C,G22813T,T22882G,A22893C,T22917G,T22942G,G22992A,C22995A,A23013C,T23018G,A23055G,A23063T,T23075C,A23403G,C23525T,T23599G,C23604A,G23948T,A24424T,T24469A,C25000T,C25584T,C26060T,C26270T,G26529A,C26577G,G26709A,C27807T,C27889T,A28271T,C28311T,G28881A,G28882A,G28883C,A29510C	11288-11296,21633-21641,21765-21770,28362-28370,29734-29759			E:T9I,M:D3N,M:Q19E,M:A63T,N:P13L,N:R203K,N:G204R,N:S413R,ORF1a:S135R,ORF1a:V627I,ORF1a:T842I,ORF1a:G1307S,ORF1a:L3027F,ORF1a:T3090I,ORF1a:T3255I,ORF1a:P3395H,ORF1b:P314L,ORF1b:A1312V,ORF1b:R1315C,ORF1b:I1566V,ORF1b:T2163I,ORF1b:T2537I,ORF3a:T223I,ORF9b:P10S,S:T19I,S:A27S,S:G142D,S:V213G,S:G339D,S:S371F,S:S373P,S:S375F,S:T376A,S:D405N,S:R408S,S:K417N,S:N440K,S:K444T,S:L452R,S:N460K,S:S477N,S:T478K,S:E484A,S:F486V,S:Q498R,S:N501Y,S:Y505H,S:D614G,S:H655Y,S:N679K,S:P681H,S:D796Y,S:Q954H,S:N969K	N:E31-,N:R32-,N:S33-,ORF1a:S3675-,ORF1a:G3676-,ORF1a:F3677-,ORF9b:E27-,ORF9b:N28-,ORF9b:A29-,S:L24-,S:P25-,S:P26-,S:H69-,S:V70-			A20262G|21A&21F		0	1	0	1	6579-6600,6602-6603,6619,6663,6752,8710-8924,23831-23862,29531,29533,29540,29543-29544,29547,29560,29586,29620,29625,29705,29711,29718,29722,29729,29761,29766,29776,29780,29785,29789,29803,29805	NODE_0000846	G2144A,T4906C,C8605T,C14599T,C17402T,T18957C,A20262G,C21077T,A22893C,T22942G		ORF1a:V627I,ORF1b:A1312V,ORF1b:T2537I,S:K444T,S:N460K		NODE_0000853	A20262G				N/A	N/A	N/A	N/A	N/A	N/A	N/A	N/A	N/A	N/A	ORF1a:22,ORF1a:2105-2113,ORF1a:2133,ORF1a:2163,ORF1a:2816-2887,S:757-767,N:420		3000	0	good	297	10	0	good	0	24	-4	0	good	4		0	good	0		0		0	0	good		0	0	good	0	NA			NA	NA	M	20	No	NA	NA	NA	NA	NA	NA	NA	NA	<30	range	NA	8/26/22	NA	NA	Mexico	Yucatan	Nasopharyngeal swab	NA	NA	NA	Taboada_2023	20-29	NA
OR157766	22A	22A (BA.4)	Omicron	22A	BA.4.1	BA.4.1	0	good	74	68	0	0	0	0	55	17	0	0	88974	5	29843	0.997859747	FALSE	C241T,T670G,C2790T,C3037T,G4184A,C4321T,C9344T,A9424G,C9534T,C10029T,C10198T,G10447A,C10449A,A11782G,G12160A,C12880T,C14408T,C15714T,C16915T,C17410T,A18163G,C19955T,A20055G,T21570G,C21618T,G21987A,T22200G,G22578A,C22674T,T22679C,C22686T,A22688G,G22775A,A22786C,G22813T,T22882G,A22910G,T22917G,G22992A,C22995A,A23013C,T23018G,A23055G,A23063T,T23075C,A23403G,C23525T,T23599G,C23604A,C23854A,G23948T,A24424T,T24469A,C25000T,C25584T,C26060T,C26270T,C26577G,G26709A,C26858T,A27259C,G27382C,A27383T,T27384C,G27788T,C27807T,A28271T,C28311T,C28435T,C28724T,G28881A,G28882A,G28883C,A29510C	686-694,11288-11296,21633-21641,21765-21770,28362-28370,29734-29759			E:T9I,M:Q19E,M:A63T,N:P13L,N:P151S,N:R203K,N:G204R,N:S413R,ORF1a:S135R,ORF1a:T842I,ORF1a:G1307S,ORF1a:L3027F,ORF1a:T3090I,ORF1a:T3255I,ORF1a:P3395H,ORF1b:P314L,ORF1b:R1315C,ORF1b:I1566V,ORF1b:T2163I,ORF3a:T223I,ORF6:D61L,ORF7b:L11F,ORF9b:P10S,ORF9b:P51L,S:V3G,S:T19I,S:A27S,S:G142D,S:V213G,S:G339D,S:S371F,S:S373P,S:S375F,S:T376A,S:D405N,S:R408S,S:K417N,S:N440K,S:N450D,S:L452R,S:S477N,S:T478K,S:E484A,S:F486V,S:Q498R,S:N501Y,S:Y505H,S:D614G,S:H655Y,S:N679K,S:P681H,S:N764K,S:D796Y,S:Q954H,S:N969K	N:E31-,N:R32-,N:S33-,ORF1a:K141-,ORF1a:S142-,ORF1a:F143-,ORF1a:S3675-,ORF1a:G3676-,ORF1a:F3677-,ORF9b:E27-,ORF9b:N28-,ORF9b:A29-,S:L24-,S:P25-,S:P26-,S:H69-,S:V70-			A22910G|24A&24E&24C&24B&23I&24G&24F&24D&24H&24I	A11782G,C16915T,C28435T	0	1	3	4		NODE_0000837	A11782G,C16915T,T21570G,A22910G,G27788T,C28435T	686-694	ORF7b:L11F,ORF9b:P51L,S:V3G,S:N450D	ORF1a:K141-,ORF1a:S142-,ORF1a:F143-	NODE_0000842	A11782G,C16915T,A22910G,C28435T		ORF9b:P51L,S:N450D		N/A	N/A	N/A	N/A	N/A	N/A	N/A	N/A	N/A	N/A			3000	0	good	0	10	0	good	0	24	-1	0	good	7		0	good	0		0		0	0	good		0	0	good	0	NA			NA	NA	F	65	No	NA	NA	NA	NA	NA	NA	NA	NA	<30	range	NA	8/29/22	NA	NA	Mexico	Yucatan	Nasopharyngeal swab	NA	NA	NA	Taboada_2023	60-69	NA
OR157767	22A	22A (BA.4)	Omicron	22A	BA.4.1	BA.4.1	0	good	74	92	0	0	0	0	56	25	0	0	88894	5	29843	0.997859747	FALSE	C241T,T670G,C2790T,C3037T,G4184A,C4321T,C9344T,A9424G,C9534T,C10029T,C10198T,G10447A,C10449A,A11782G,G12160A,C12880T,C14408T,C15714T,C17410T,A18163G,C19955T,A20055G,C20178T,T21570G,C21618T,G21987A,T22200G,G22578A,C22674T,T22679C,C22686T,A22688G,G22775A,A22786C,G22813T,T22882G,A22910G,T22917G,G22992A,C22995A,A23013C,T23018G,A23055G,A23063T,T23075C,A23403G,C23525T,T23599G,C23604A,C23854A,G23948T,A24424T,T24469A,C25000T,C25584T,C26060T,C26270T,C26577G,G26709A,C26858T,A27259C,G27382C,A27383T,T27384C,G27788T,C27807T,A28271T,C28311T,C28435T,C28724T,G28881A,G28882A,G28883C,A29510C	686-694,11288-11296,21633-21641,21765-21770,27555-27578,28362-28370,29734-29759			E:T9I,M:Q19E,M:A63T,N:P13L,N:P151S,N:R203K,N:G204R,N:S413R,ORF1a:S135R,ORF1a:T842I,ORF1a:G1307S,ORF1a:L3027F,ORF1a:T3090I,ORF1a:T3255I,ORF1a:P3395H,ORF1b:P314L,ORF1b:R1315C,ORF1b:I1566V,ORF1b:T2163I,ORF3a:T223I,ORF6:D61L,ORF7a:Q62L,ORF7b:L11F,ORF9b:P10S,ORF9b:P51L,S:V3G,S:T19I,S:A27S,S:G142D,S:V213G,S:G339D,S:S371F,S:S373P,S:S375F,S:T376A,S:D405N,S:R408S,S:K417N,S:N440K,S:N450D,S:L452R,S:S477N,S:T478K,S:E484A,S:F486V,S:Q498R,S:N501Y,S:Y505H,S:D614G,S:H655Y,S:N679K,S:P681H,S:N764K,S:D796Y,S:Q954H,S:N969K	N:E31-,N:R32-,N:S33-,ORF1a:K141-,ORF1a:S142-,ORF1a:F143-,ORF1a:S3675-,ORF1a:G3676-,ORF1a:F3677-,ORF7a:F54-,ORF7a:A55-,ORF7a:L56-,ORF7a:T57-,ORF7a:C58-,ORF7a:F59-,ORF7a:S60-,ORF7a:T61-,ORF9b:E27-,ORF9b:N28-,ORF9b:A29-,S:L24-,S:P25-,S:P26-,S:H69-,S:V70-			A22910G|24A&24E&24C&24B&23I&24G&24F&24D&24H&24I	A11782G,C20178T,C28435T	0	1	3	4		NODE_0000837	A11782G,C20178T,T21570G,A22910G,G27788T,C28435T	686-694,27555-27578	ORF7a:Q62L,ORF7b:L11F,ORF9b:P51L,S:V3G,S:N450D	ORF1a:K141-,ORF1a:S142-,ORF1a:F143-,ORF7a:F54-,ORF7a:A55-,ORF7a:L56-,ORF7a:T57-,ORF7a:C58-,ORF7a:F59-,ORF7a:S60-,ORF7a:T61-	NODE_0000842	A11782G,C20178T,A22910G,C28435T	27555-27578	ORF7a:Q62L,ORF9b:P51L,S:N450D	ORF7a:F54-,ORF7a:A55-,ORF7a:L56-,ORF7a:T57-,ORF7a:C58-,ORF7a:F59-,ORF7a:S60-,ORF7a:T61-	N/A	N/A	N/A	N/A	N/A	N/A	N/A	N/A	N/A	N/A			3000	0	good	0	10	0	good	0	24	0	0	good	8		0	good	0		0		0	0	good		0	0	good	0	NA			NA	NA	F	21	No	NA	NA	NA	NA	NA	NA	NA	NA	<30	range	NA	8/30/22	NA	NA	Mexico	Yucatan	Nasopharyngeal swab	NA	NA	NA	Taboada_2023	20-29	NA
OR157768	22A	22A (BA.4)	Omicron	22A	BA.4.6	BA.4.6	0.694444	good	76	68	0	0	0	0	55	17	0	0	88885	32	29843	0.996956827	FALSE	C241T,G526T,T670G,C763T,C2650T,C2790T,C3037T,G4184A,C4321T,C8140T,A9025G,C9344T,A9424G,C9534T,C10029T,C10198T,G10447A,C10449A,G12160A,C12880T,C14408T,C15714T,C17410T,A18163G,C19955T,A20055G,C21618T,G21987A,T22200G,G22578A,G22599C,C22674T,T22679C,C22686T,A22688G,G22775A,A22786C,G22813T,T22882G,T22917G,G22992A,C22995A,A23013C,T23018G,A23055G,A23063T,T23075C,A23403G,C23525T,A23535G,T23599G,C23604A,C23854A,G23948T,A24424T,T24469A,C25000T,C25584T,C26060T,C26270T,C26577G,G26709A,C26858T,A27259C,G27382C,A27383T,T27384C,G27788T,C27807T,A28271T,C28311T,C28724T,G28881A,G28882A,G28883C,A29510C	686-694,11288-11296,21633-21641,21765-21770,28362-28370,29734-29759			E:T9I,M:Q19E,M:A63T,N:P13L,N:P151S,N:R203K,N:G204R,N:S413R,ORF1a:E87D,ORF1a:S135R,ORF1a:T842I,ORF1a:G1307S,ORF1a:L3027F,ORF1a:T3090I,ORF1a:T3255I,ORF1a:P3395H,ORF1b:P314L,ORF1b:R1315C,ORF1b:I1566V,ORF1b:T2163I,ORF3a:T223I,ORF6:D61L,ORF7b:L11F,ORF9b:P10S,S:T19I,S:A27S,S:G142D,S:V213G,S:G339D,S:R346T,S:S371F,S:S373P,S:S375F,S:T376A,S:D405N,S:R408S,S:K417N,S:N440K,S:L452R,S:S477N,S:T478K,S:E484A,S:F486V,S:Q498R,S:N501Y,S:Y505H,S:D614G,S:H655Y,S:N658S,S:N679K,S:P681H,S:N764K,S:D796Y,S:Q954H,S:N969K	N:E31-,N:R32-,N:S33-,ORF1a:K141-,ORF1a:S142-,ORF1a:F143-,ORF1a:S3675-,ORF1a:G3676-,ORF1a:F3677-,ORF9b:E27-,ORF9b:N28-,ORF9b:A29-,S:L24-,S:P25-,S:P26-,S:H69-,S:V70-		T14599C		G526T,C763T,C2650T,A9025G	1	0	4	5		NODE_0000837	G526T,C763T,C2650T,C8140T,A9025G,G22599C,A23535G,G27788T	686-694	ORF1a:E87D,ORF7b:L11F,S:R346T,S:N658S	ORF1a:K141-,ORF1a:S142-,ORF1a:F143-	NODE_0000840	G526T,C763T,C2650T,A9025G,T14599C		ORF1a:E87D		N/A	N/A	N/A	N/A	N/A	N/A	N/A	N/A	N/A	N/A			3000	0	good	0	10	0	good	0	24	2	8.333333	good	10		0	good	0		0		0	0	good		0	0	good	0	NA			NA	NA	M	12	No	NA	NA	NA	NA	NA	NA	NA	NA	<30	range	NA	8/30/22	NA	NA	Mexico	Yucatan	Nasopharyngeal swab	NA	NA	NA	Taboada_2023	Under 19	NA
OR157769	22B	22B (BA.5)	Omicron	22B	BA.5.1.30	BA.5.1.30	0	good	69	59	0	0	248	0	52	14	0	23	88681	36	29841	0.988462696	FALSE	T670G,C2416T,C2790T,C3037T,G4184A,C4321T,C5055T,C9344T,A9424G,C9534T,C10029T,C10198T,G10447A,C10449A,G12160A,C12880T,C14408T,C15714T,C16323T,C17410T,A18163G,C19955T,A20055G,C21618T,G21987A,T22200G,G22578A,C22674T,T22679C,C22686T,A22688G,G22775A,A22786C,G22813T,T22882G,T22917G,G22992A,C22995A,A23013C,T23018G,A23055G,A23063T,T23075C,A23403G,C23525T,T23599G,C23604A,G23948T,A24424T,T24469A,C25000T,C25584T,C26060T,C26270T,C26455T,G26529A,C26577G,G26709A,A27218G,T27438C,C27807T,C27889T,A28271T,C28311T,G28881A,G28882A,G28883C,A29510C,C29666T	11288-11296,21633-21641,21765-21770,28362-28370,29734-29759			E:T9I,E:P71S,M:D3N,M:Q19E,M:A63T,N:P13L,N:R203K,N:G204R,N:S413R,ORF1a:S135R,ORF1a:T842I,ORF1a:G1307S,ORF1a:T1597I,ORF1a:L3027F,ORF1a:T3090I,ORF1a:T3255I,ORF1a:P3395H,ORF1b:P314L,ORF1b:R1315C,ORF1b:I1566V,ORF1b:T2163I,ORF3a:T223I,ORF6:D6G,ORF9b:P10S,S:T19I,S:A27S,S:G142D,S:V213G,S:G339D,S:S371F,S:S373P,S:S375F,S:T376A,S:D405N,S:R408S,S:K417N,S:N440K,S:L452R,S:S477N,S:T478K,S:E484A,S:F486V,S:Q498R,S:N501Y,S:Y505H,S:D614G,S:H655Y,S:N679K,S:P681H,S:D796Y,S:Q954H,S:N969K	N:E31-,N:R32-,N:S33-,ORF1a:S3675-,ORF1a:G3676-,ORF1a:F3677-,ORF9b:E27-,ORF9b:N28-,ORF9b:A29-,S:L24-,S:P25-,S:P26-,S:H69-,S:V70-				C2416T,C5055T,C26455T	0	0	3	3	78,84-328,330,23854	NODE_0000846	C2416T,C5055T,C16323T,C26455T,A27218G,T27438C,C29666T		E:P71S,ORF1a:T1597I,ORF6:D6G		BA.5.1.30	C2416T,C5055T,C26455T		E:P71S,ORF1a:T1597I		N/A	N/A	N/A	N/A	N/A	N/A	N/A	N/A	N/A	N/A	ORF1a:1-22,S:764		3000	0	good	248	10	0	good	0	24	-5	0	good	3		0	good	0		0		0	0	good		0	0	good	0	NA			NA	NA	M	26	No	NA	NA	NA	NA	NA	NA	NA	NA	<30	range	NA	8/29/22	NA	NA	Mexico	Yucatan	Nasopharyngeal swab	NA	NA	NA	Taboada_2023	20-29	NA
OR157770	22B	22B (BA.5)	Omicron	22B	BA.5.1.25	BA.5.1.25	0	good	71	59	0	0	3	0	52	14	0	0	89002	14	29847	0.997592215	FALSE	C241T,T670G,C2790T,C3037T,G4184A,C4321T,C9344T,A9424G,C9534T,C10029T,C10198T,G10447A,C10449A,C11494T,G12160A,C12880T,C14408T,C15714T,C17410T,A18163G,C19955T,A20055G,C21618T,G21987A,T22200G,G22578A,C22674T,T22679C,C22686T,A22688G,G22775A,A22786C,G22813T,T22882G,A22893G,T22917G,G22992A,C22995A,A23013C,T23018G,A23055G,A23063T,T23075C,T23101C,A23403G,C23525T,T23599G,C23604A,C23854A,G23948T,A24424T,T24469A,C25000T,C25584T,C26060T,C26270T,G26529A,C26577G,G26709A,T27438C,C27807T,C27879T,C27889T,A28271T,C28311T,G28881A,G28882A,G28883C,A29510C,C29666T,C29670T	11288-11296,21633-21641,21765-21770,28362-28370,29734-29759			E:T9I,M:D3N,M:Q19E,M:A63T,N:P13L,N:R203K,N:G204R,N:S413R,ORF1a:S135R,ORF1a:T842I,ORF1a:G1307S,ORF1a:L3027F,ORF1a:T3090I,ORF1a:T3255I,ORF1a:P3395H,ORF1b:P314L,ORF1b:R1315C,ORF1b:I1566V,ORF1b:T2163I,ORF3a:T223I,ORF7b:H42Y,ORF9b:P10S,S:T19I,S:A27S,S:G142D,S:V213G,S:G339D,S:S371F,S:S373P,S:S375F,S:T376A,S:D405N,S:R408S,S:K417N,S:N440K,S:K444R,S:L452R,S:S477N,S:T478K,S:E484A,S:F486V,S:Q498R,S:N501Y,S:Y505H,S:D614G,S:H655Y,S:N679K,S:P681H,S:N764K,S:D796Y,S:Q954H,S:N969K	N:E31-,N:R32-,N:S33-,ORF1a:S3675-,ORF1a:G3676-,ORF1a:F3677-,ORF9b:E27-,ORF9b:N28-,ORF9b:A29-,S:L24-,S:P25-,S:P26-,S:H69-,S:V70-			A22893G|24H	T23101C,C29670T	0	1	2	3	17-18,30	NODE_0000846	C11494T,A22893G,T23101C,T27438C,C27879T,C29666T,C29670T		ORF7b:H42Y,S:K444R		internal_2d50	A22893G,T23101C,C29670T		S:K444R		N/A	N/A	N/A	N/A	N/A	N/A	N/A	N/A	N/A	N/A			3000	0	good	3	10	0	good	0	24	-2	0	good	6		0	good	0		0		0	0	good		0	0	good	0	NA			NA	NA	M	27	No	NA	NA	NA	NA	NA	NA	NA	NA	<30	range	NA	8/30/22	NA	NA	Mexico	Yucatan	Nasopharyngeal swab	NA	NA	NA	Taboada_2023	20-29	NA
OR157771	22B	22B (BA.5)	Omicron	22B	BA.5.2.1.1	BF.1	4	good	75	59	0	0	248	2	53	14	0	22	88693	24	29841	0.988797111	FALSE	T670G,C1627T,C2790T,C3037T,G4184A,C4321T,T4690C,T6979G,C8664T,C9344T,A9424G,C9534T,C10029T,C10198T,G10447A,C10449A,G12160A,C12880T,A13917G,C14408T,C15714T,C17410T,C17934T,A18163G,C19955T,A20055G,C20970T,G21520T,C21618T,G21987A,T22200G,G22578A,C22674T,T22679C,C22686T,A22688G,G22775A,A22786C,G22813T,C22879T,T22882G,T22917G,G22992A,C22995A,A23013C,T23018G,A23055G,A23063T,T23075C,A23403G,C23525T,T23599G,C23604A,C23854A,G23948T,A24424T,T24469A,C25000T,C25584T,C26060T,C26270T,G26529A,C26577G,A26693G,G26709A,A27038G,C27807T,C27889T,A28271T,C28311T,A28330G,G28881A,G28882A,G28883C,A29510C	11288-11296,21633-21641,21765-21770,28362-28370,29734-29759			E:T9I,M:D3N,M:Q19E,M:A63T,N:P13L,N:R203K,N:G204R,N:S413R,ORF1a:S135R,ORF1a:T842I,ORF1a:G1307S,ORF1a:T2800I,ORF1a:L3027F,ORF1a:T3090I,ORF1a:T3255I,ORF1a:P3395H,ORF1b:P314L,ORF1b:R1315C,ORF1b:I1566V,ORF1b:T2163I,ORF1b:V2685F,ORF3a:T223I,ORF9b:P10S,ORF9b:D16G,S:T19I,S:A27S,S:G142D,S:V213G,S:G339D,S:S371F,S:S373P,S:S375F,S:T376A,S:D405N,S:R408S,S:K417N,S:N440K,S:L452R,S:S477N,S:T478K,S:E484A,S:F486V,S:Q498R,S:N501Y,S:Y505H,S:D614G,S:H655Y,S:N679K,S:P681H,S:N764K,S:D796Y,S:Q954H,S:N969K	N:E31-,N:R32-,N:S33-,ORF1a:S3675-,ORF1a:G3676-,ORF1a:F3677-,ORF9b:E27-,ORF9b:N28-,ORF9b:A29-,S:L24-,S:P25-,S:P26-,S:H69-,S:V70-				C8664T,A13917G,C17934T,C20970T,A26693G	0	0	5	5	76,84-330	NODE_0000846	C1627T,T4690C,T6979G,C8664T,A13917G,C17934T,C20970T,G21520T,C22879T,A26693G,A27038G,A28330G		ORF1a:T2800I,ORF1b:V2685F,ORF9b:D16G		NODE_0000883	C8664T,A13917G,C17934T,C20970T,A26693G		ORF1a:T2800I		N/A	N/A	N/A	N/A	N/A	N/A	N/A	N/A	N/A	N/A	ORF1a:1-22	Y:44,K:78	3000	0	good	248	10	20	good	2	24	-3	0	good	5		0	good	0		0		0	0	good		0	0	good	0	NA			NA	NA	F	40	No	NA	NA	NA	NA	NA	NA	NA	NA	<30	range	NA	8/31/22	NA	NA	Mexico	Yucatan	Nasopharyngeal swab	NA	NA	NA	Taboada_2023	40-49	NA
OR157772	22A	22A (BA.4)	Omicron	22A	BA.4.1	BA.4.1	0	good	74	68	0	0	0	0	55	17	0	0	88968	5	29841	0.997792864	FALSE	C241T,T670G,C2790T,C3037T,G4184A,C4321T,C9344T,A9424G,C9534T,C10029T,C10198T,G10447A,C10449A,A11782G,G12160A,C12880T,C14408T,C15714T,C16915T,C17410T,A18163G,C19955T,A20055G,T21570G,C21618T,G21987A,T22200G,G22578A,C22674T,T22679C,C22686T,A22688G,G22775A,A22786C,G22813T,T22882G,A22910G,T22917G,G22992A,C22995A,A23013C,T23018G,A23055G,A23063T,T23075C,A23403G,C23525T,T23599G,C23604A,C23854A,G23948T,A24424T,T24469A,C25000T,C25584T,C26060T,C26270T,C26577G,G26709A,C26858T,A27259C,G27382C,A27383T,T27384C,G27788T,C27807T,A28271T,C28311T,C28435T,C28724T,G28881A,G28882A,G28883C,A29510C	686-694,11288-11296,21633-21641,21765-21770,28362-28370,29734-29759			E:T9I,M:Q19E,M:A63T,N:P13L,N:P151S,N:R203K,N:G204R,N:S413R,ORF1a:S135R,ORF1a:T842I,ORF1a:G1307S,ORF1a:L3027F,ORF1a:T3090I,ORF1a:T3255I,ORF1a:P3395H,ORF1b:P314L,ORF1b:R1315C,ORF1b:I1566V,ORF1b:T2163I,ORF3a:T223I,ORF6:D61L,ORF7b:L11F,ORF9b:P10S,ORF9b:P51L,S:V3G,S:T19I,S:A27S,S:G142D,S:V213G,S:G339D,S:S371F,S:S373P,S:S375F,S:T376A,S:D405N,S:R408S,S:K417N,S:N440K,S:N450D,S:L452R,S:S477N,S:T478K,S:E484A,S:F486V,S:Q498R,S:N501Y,S:Y505H,S:D614G,S:H655Y,S:N679K,S:P681H,S:N764K,S:D796Y,S:Q954H,S:N969K	N:E31-,N:R32-,N:S33-,ORF1a:K141-,ORF1a:S142-,ORF1a:F143-,ORF1a:S3675-,ORF1a:G3676-,ORF1a:F3677-,ORF9b:E27-,ORF9b:N28-,ORF9b:A29-,S:L24-,S:P25-,S:P26-,S:H69-,S:V70-			A22910G|24A&24E&24C&24B&23I&24G&24F&24D&24H&24I	A11782G,C16915T,C28435T	0	1	3	4		NODE_0000837	A11782G,C16915T,T21570G,A22910G,G27788T,C28435T	686-694	ORF7b:L11F,ORF9b:P51L,S:V3G,S:N450D	ORF1a:K141-,ORF1a:S142-,ORF1a:F143-	NODE_0000842	A11782G,C16915T,A22910G,C28435T		ORF9b:P51L,S:N450D		N/A	N/A	N/A	N/A	N/A	N/A	N/A	N/A	N/A	N/A			3000	0	good	0	10	0	good	0	24	-1	0	good	7		0	good	0		0		0	0	good		0	0	good	0	NA			NA	NA	F	65	No	NA	NA	NA	NA	NA	NA	NA	NA	<30	range	NA	8/29/22	NA	NA	Mexico	Yucatan	Nasopharyngeal swab	NA	NA	NA	Taboada_2023	60-69	NA
OR157773	recombinant	Recombinant	recombinant	recombinant	XAS	XAS	6.337534	good	70	60	0	1	890	0	51	15	0	244	88022	39	29843	0.966959837	FALSE	T670G,C2790T,C3037T,G4184A,C9226T,C9344T,A9424G,C9534T,C10029T,C10198T,C10252T,G10447A,C10449A,G12160A,C12880T,C14408T,C15714T,C17410T,A18163G,C19955T,A20055G,C21618T,G21987A,T22200G,G22578A,C22674T,T22679C,C22686T,A22688G,G22775A,A22786C,G22813T,T22882G,T22917G,G22992A,C22995A,A23013C,T23018G,A23055G,A23063T,T23075C,T23314A,A23403G,C23525T,T23599G,C23604A,C23854A,G23948T,A24424T,T24469A,C25000T,C25584T,G25726T,C26060T,C26270T,C26577G,G26709A,C26858T,A27259C,G27382C,A27383T,T27384C,C27807T,C27945T,A28271T,C28311T,G28881A,G28882A,G28883C,A29510C	11288-11296,21633-21641,21765-21770,28254,28362-28370,29734-29759		ORF8:122	E:T9I,M:Q19E,M:A63T,N:P13L,N:R203K,N:G204R,N:S413R,ORF1a:S135R,ORF1a:T842I,ORF1a:G1307S,ORF1a:L3027F,ORF1a:T3090I,ORF1a:T3255I,ORF1a:P3395H,ORF1b:P314L,ORF1b:R1315C,ORF1b:I1566V,ORF1b:T2163I,ORF3a:V112F,ORF3a:T223I,ORF6:D61L,ORF8:Q18*,ORF9b:P10S,S:T19I,S:A27S,S:G142D,S:V213G,S:G339D,S:S371F,S:S373P,S:S375F,S:T376A,S:D405N,S:R408S,S:K417N,S:N440K,S:L452R,S:S477N,S:T478K,S:E484A,S:F486V,S:Q498R,S:N501Y,S:Y505H,S:D614G,S:H655Y,S:N679K,S:P681H,S:D796Y,S:Q954H,S:N969K	N:E31-,N:R32-,N:S33-,ORF1a:S3675-,ORF1a:G3676-,ORF1a:F3677-,ORF8:I121-,ORF9b:E27-,ORF9b:N28-,ORF9b:A29-,S:L24-,S:P25-,S:P26-,S:H69-,S:V70-		T4321C		C9226T,C10252T,T23314A,G25726T	1	0	4	5	78-330,3790-4000,6577-6753,8710-8926,19272-19276,19278,23791,23798-23799,23803,23806-23807,23820,23825-23827,23829,23834-23835,23839,23842,23844,23847,23849-23850,23852-23853,23857,23860-23862,23878	XAS	T4321C,C9226T,C10252T,T23314A,G25726T	28254	ORF3a:V112F	ORF8:I121-	XAS	T4321C,C9226T,C10252T,T23314A,G25726T	28254	ORF3a:V112F	ORF8:I121-	JN.1	T44C,A897C,T3431G,C3565T,T4321C,G6183A,G7842A,T8293C,A8393G,C9226T,C10252T,T11042G,A11727G,G12160A,T12789C,T12815C,C13339T,A15756T,G18492A,T18894C,T21622C,C21624G,T21711C,T21941G,C22032T,A22033C,G22034A,T22208C,A22295C,A22353C,G22556A,C22577G,C22629A,A22770G,C22895G,A22896T,A22898G,G22910A,T22916C,C22926T,A22942T,A23005T,A23012G,A23013C,C23018G,C23019T,A23222G,T23271C,T23314A,T23423C,G23604A,T24378C,T24990C,T25207C,G25726T,C26529G,G26610A,T26681C,T26833C,C27810T,C27945T,A28958C	28254	M:H3D,M:A30T,M:V104A,N:K229Q,ORF1a:D211A,ORF1a:L1056V,ORF1a:R1973K,ORF1a:S2526N,ORF1a:T2710A,ORF1a:F3593V,ORF1a:K3821R,ORF1a:I4175T,ORF3a:V112F,ORF7b:L19F,ORF8:Q18*,S:T21R,S:L50S,S:F127V,S:-144Y,S:S157F,S:G158R,S:-211N,S:I212L,S:F216L,S:N245H,S:D264A,S:V332I,S:H339D,S:T356K,S:K403R,S:H445V,S:S446G,S:D450N,S:W452R,S:S455L,S:K460N,S:K481N,S:-483V,S:K484A,S:P486V,S:K554E,S:V570A,S:S621P,S:R681H,S:F939S,S:L1143P	ORF8:I121-	XBB.1.5	T44C,G405A,T4321C,C9226T,T9866C,C10252T,G12160A,A15451G,T15738C,C15939T,C16342T,C17859T,G19326A,C21810T,A22000C,G22109C,A22200G,T22317G,C22577G,C22599G,A22664C,C22895G,C22896T,A22898G,T22917G,G22942T,C23018G,C23019T,C23031T,T23314A,T25416C,G25726T,G26275A,T27915G,C27945T	21765-21770,28254	E:A11T,ORF1a:R47K,ORF1a:F3201L,ORF1b:S662G,ORF1b:P959S,ORF3a:V112F,ORF8:*8G,ORF8:Q18*,S:A83V,S:-144Y,S:Q146H,S:E183Q,S:E213G,S:V252G,S:H339D,S:T346R,S:I368L,S:P445V,S:S446G,S:L452R,S:K460N,S:P486V,S:S490F	ORF8:I121-,S:H69-,S:V70-	ORF1a:1-22,ORF1a:1175-1245,ORF1a:2104-2163,ORF1a:2816-2887,ORF1b:1935-1937,S:743,S:746,S:748-749,S:753,S:755-756,S:758-764,S:767,ORF8:122		3000	21.851852	good	890	10	0	good	0	24	3	12.5	good	11		0	good	0		0	ORF8:122	1	0	good		0	0	good	0	NA			NA	NA	M	52	No	NA	NA	NA	NA	NA	NA	NA	NA	<30	range	NA	8/23/22	NA	NA	Mexico	Zacatecas	Nasopharyngeal swab	NA	NA	NA	Taboada_2023	50-59	NA
OR157774	22B	22B (BA.5)	Omicron	22B	BA.5.1.1	BA.5.1.1	4.340278	good	75	59	0	0	6	0	53	14	0	2	88986	13	29847	0.997525332	FALSE	C241T,T670G,C811T,A1140G,C2790T,C3037T,G4184A,C4321T,C9344T,A9424G,C9534T,C10029T,C10198T,G10447A,C10449A,G12160A,C12880T,C14408T,G15243T,C15714T,C17410T,A18163G,C19955T,A20055G,A20163G,C21618T,G21778A,G21987A,T22200G,G22578A,C22674T,T22679C,C22686T,A22688G,G22775A,A22786C,G22813T,T22882G,T22917G,G22992A,C22995A,A23013C,T23018G,A23055G,A23063T,T23075C,A23403G,C23525T,T23599G,C23604A,C23854A,G23948T,A24424T,T24469A,C25000T,C25584T,C25672A,C26060T,C26270T,G26529A,C26577G,G26709A,T27438C,C27807T,C27889T,A28271T,C28311T,A28877T,G28878C,G28881A,G28882A,G28883C,A29510C,C29614T,C29666T	11288-11296,21633-21641,21765-21770,28362-28370,29734-29759			E:T9I,M:D3N,M:Q19E,M:A63T,N:P13L,N:R203K,N:G204R,N:S413R,ORF1a:S135R,ORF1a:K292R,ORF1a:T842I,ORF1a:G1307S,ORF1a:L3027F,ORF1a:T3090I,ORF1a:T3255I,ORF1a:P3395H,ORF1b:P314L,ORF1b:M592I,ORF1b:R1315C,ORF1b:I1566V,ORF1b:T2163I,ORF3a:L94I,ORF3a:T223I,ORF9b:P10S,S:T19I,S:A27S,S:G142D,S:V213G,S:G339D,S:S371F,S:S373P,S:S375F,S:T376A,S:D405N,S:R408S,S:K417N,S:N440K,S:L452R,S:S477N,S:T478K,S:E484A,S:F486V,S:Q498R,S:N501Y,S:Y505H,S:D614G,S:H655Y,S:N679K,S:P681H,S:N764K,S:D796Y,S:Q954H,S:N969K	N:E31-,N:R32-,N:S33-,ORF1a:S3675-,ORF1a:G3676-,ORF1a:F3677-,ORF9b:E27-,ORF9b:N28-,ORF9b:A29-,S:L24-,S:P25-,S:P26-,S:H69-,S:V70-			A28877T|20J,G28878C|20J	C811T,A1140G,G15243T,A20163G,G21778A	0	2	5	7	15,18,20-22,28403	NODE_0000846	C811T,A1140G,G15243T,A20163G,G21778A,C25672A,T27438C,A28877T,G28878C,C29614T,C29666T		ORF1a:K292R,ORF1b:M592I,ORF3a:L94I		BA.5.1.1	C811T,A1140G,G15243T,A20163G,G21778A,A28877T,G28878C		ORF1a:K292R,ORF1b:M592I		N/A	N/A	N/A	N/A	N/A	N/A	N/A	N/A	N/A	N/A	N:44,ORF9b:40		3000	0	good	6	10	0	good	0	24	5	20.833333	good	13		0	good	0		0		0	0	good		0	0	good	0	NA			NA	NA	M	15	No	NA	NA	NA	NA	NA	NA	NA	NA	<30	range	NA	8/25/22	NA	NA	Mexico	Zacatecas	Nasopharyngeal swab	NA	NA	NA	Taboada_2023	Under 19	NA
OR157775	22B	22B (BA.5)	Omicron	22B	BA.5.1.30	BA.5.1.30	0	good	73	59	0	0	1	0	53	14	0	2	88939	32	29846	0.99702371	FALSE	C241T,T670G,C2790T,C3037T,C3510T,C3619T,G4184A,C4321T,T9127C,C9344T,A9424G,C9534T,C10029T,C10198T,G10447A,C10449A,G12160A,C12880T,G13379A,C14408T,C15714T,C16323T,C17410T,A18163G,C19955T,A20055G,C21618T,G21987A,T22200G,G22578A,C22674T,T22679C,C22686T,A22688G,G22775A,A22786C,G22813T,T22882G,T22917G,G22992A,C22995A,A23013C,T23018G,C23054A,A23055G,A23063T,T23075C,A23403G,C23525T,T23599G,C23604A,C23854A,G23948T,A24424T,T24469A,C25000T,C25584T,C26060T,C26270T,G26529A,C26577G,G26709A,A27218G,T27438C,C27807T,C27889T,A28271T,C28311T,G28881A,G28882A,G28883C,A29510C,C29666T	11288-11296,21633-21641,21765-21770,28362-28370,29734-29759			E:T9I,M:D3N,M:Q19E,M:A63T,N:P13L,N:R203K,N:G204R,N:S413R,ORF1a:S135R,ORF1a:T842I,ORF1a:A1082V,ORF1a:G1307S,ORF1a:L3027F,ORF1a:T3090I,ORF1a:T3255I,ORF1a:P3395H,ORF1a:V4372I,ORF1b:P314L,ORF1b:R1315C,ORF1b:I1566V,ORF1b:T2163I,ORF3a:T223I,ORF6:D6G,ORF9b:P10S,S:T19I,S:A27S,S:G142D,S:V213G,S:G339D,S:S371F,S:S373P,S:S375F,S:T376A,S:D405N,S:R408S,S:K417N,S:N440K,S:L452R,S:S477N,S:T478K,S:E484A,S:F486V,S:Q498R,S:N501Y,S:Y505H,S:D614G,S:H655Y,S:N679K,S:P681H,S:N764K,S:D796Y,S:Q954H,S:N969K	N:E31-,N:R32-,N:S33-,ORF1a:S3675-,ORF1a:G3676-,ORF1a:F3677-,ORF9b:E27-,ORF9b:N28-,ORF9b:A29-,S:L24-,S:P25-,S:P26-,S:H69-,S:V70-				C3510T,C3619T,T9127C,G13379A,C23054A	0	0	5	5	28403	NODE_0000846	C3510T,C3619T,T9127C,G13379A,C16323T,C23054A,A27218G,T27438C,C29666T		ORF1a:A1082V,ORF1a:V4372I,ORF6:D6G		BA.5.1.30	C3510T,C3619T,T9127C,G13379A,C23054A		ORF1a:A1082V,ORF1a:V4372I		N/A	N/A	N/A	N/A	N/A	N/A	N/A	N/A	N/A	N/A	N:44,ORF9b:40		3000	0	good	1	10	0	good	0	24	-3	0	good	5		0	good	0		0		0	0	good		0	0	good	0	NA			NA	NA	F	30	No	NA	NA	NA	NA	NA	NA	NA	NA	<30	range	NA	8/25/22	NA	NA	Mexico	Zacatecas	Nasopharyngeal swab	NA	NA	NA	Taboada_2023	30-39	NA
OR157776	22B	22B (BA.5)	Omicron	22B	BA.5.2.9	BA.5.2.9	2.512812	good	69	59	0	0	728	0	52	14	0	203	88162	30	29822	0.971976056	FALSE	T670G,C1627T,C2790T,C3037T,G4184A,C4321T,C9344T,A9424G,C9534T,C10029T,C10198T,C10369T,G10447A,C10449A,G12160A,G12310A,C12880T,C14408T,A15002G,A15534G,C15714T,C17410T,A18163G,C19955T,A20055G,C21618T,G21987A,T22200G,G22578A,C22674T,T22679C,C22686T,A22688G,G22775A,A22786C,G22813T,T22882G,T22917G,G22992A,C22995A,A23013C,T23018G,A23055G,A23063T,T23075C,A23403G,C23525T,T23599G,C23604A,G23948T,G24086A,A24424T,T24469A,C25000T,C25584T,C26060T,C26270T,G26529A,C26577G,G26709A,C27807T,C27889T,A28271T,C28311T,A28330G,G28881A,G28882A,G28883C,A29510C	11288-11296,21633-21641,21765-21770,28362-28370,29734-29759			E:T9I,M:D3N,M:Q19E,M:A63T,N:P13L,N:R203K,N:G204R,N:S413R,ORF1a:S135R,ORF1a:T842I,ORF1a:G1307S,ORF1a:L3027F,ORF1a:T3090I,ORF1a:T3255I,ORF1a:P3395H,ORF1b:P314L,ORF1b:Y512C,ORF1b:R1315C,ORF1b:I1566V,ORF1b:T2163I,ORF3a:T223I,ORF9b:P10S,ORF9b:D16G,S:T19I,S:A27S,S:G142D,S:V213G,S:G339D,S:S371F,S:S373P,S:S375F,S:T376A,S:D405N,S:R408S,S:K417N,S:N440K,S:L452R,S:S477N,S:T478K,S:E484A,S:F486V,S:Q498R,S:N501Y,S:Y505H,S:D614G,S:H655Y,S:N679K,S:P681H,S:D796Y,S:G842S,S:Q954H,S:N969K	N:E31-,N:R32-,N:S33-,ORF1a:S3675-,ORF1a:G3676-,ORF1a:F3677-,ORF9b:E27-,ORF9b:N28-,ORF9b:A29-,S:L24-,S:P25-,S:P26-,S:H69-,S:V70-				A15534G,G24086A	0	0	2	2	33,44,76-330,3824,3846,3878,3881,3886-3887,3891-3930,3933,3935,3937-3939,3943,3947,3949-3951,3955-3956,3958,3962-3965,3967,3969-3970,3972,3978,3981,3985,3987,3991-3992,3994,3996,6579-6600,6602,6604-6606,6608,6610-6611,6613,6616,6618,6620,6629,6643-6644,6649,6654,6656,6659-6661,6663,6665,6667,6673-6674,6687-6688,6693,6695-6696,6698-6699,6706-6716,6722,6725,6727,8710-8926,23748-23858	NODE_0000846	C1627T,C10369T,G12310A,A15002G,A15534G,G24086A,A28330G		ORF1b:Y512C,ORF9b:D16G,S:G842S		BA.5.2.9	A15534G,G24086A		S:G842S		N/A	N/A	N/A	N/A	N/A	N/A	N/A	N/A	N/A	N/A	ORF1a:1-22,ORF1a:1187,ORF1a:1194,ORF1a:1205-1206,ORF1a:1208-1226,ORF1a:1228-1231,ORF1a:1233-1236,ORF1a:1238-1239,ORF1a:1241,ORF1a:1243-1244,ORF1a:2105-2119,ORF1a:2122,ORF1a:2127,ORF1a:2130-2134,ORF1a:2136-2137,ORF1a:2141,ORF1a:2143-2145,ORF1a:2147-2151,ORF1a:2153-2154,ORF1a:2816-2887,S:729-766		3000	15.851852	good	728	10	0	good	0	24	-6	0	good	2		0	good	0		0		0	0	good		0	0	good	0	NA			NA	NA	F	37	No	NA	NA	NA	NA	NA	NA	NA	NA	<30	range	NA	8/25/22	NA	NA	Mexico	Zacatecas	Nasopharyngeal swab	NA	NA	NA	Taboada_2023	30-39	NA
OR157777	22B	22B (BA.5)	Omicron	22B	BA.5.3.1.1	BE.1	8.175364	good	72	33	0	0	1072	0	57	14	0	307	87461	32	29681	0.955690065	FALSE	T670G,C1625T,C1931A,A2526G,C2790T,C3037T,G4184A,G4319T,C4321T,C9344T,A9424G,C9534T,C10029T,C10198T,G10447A,C10449A,C11020T,G12160A,C12880T,C14408T,C15714T,G16935A,C17410T,A18163G,A19239G,C19955T,A20055G,C21618T,G21987A,G22021T,T22200G,G22578A,C22674T,T22679C,C22686T,A22688G,G22775A,A22786C,G22813T,A22862G,T22882G,T22917G,G22992A,C22995A,A23013C,T23018G,A23055G,A23063T,T23075C,A23403G,C23525T,T23599G,C23604A,G23948T,A24424T,T24469A,C25000T,C25584T,C26060T,C26270T,G26529A,C26577G,G26709A,C27807T,C27889T,A28271T,C28311T,G28681T,G28881A,G28882A,G28883C,A29510C	11288-11296,21633-21641,21765-21770,28362-28370			E:T9I,M:D3N,M:Q19E,M:A63T,N:P13L,N:E136D,N:R203K,N:G204R,N:S413R,ORF1a:S135R,ORF1a:L454F,ORF1a:Q556K,ORF1a:E754G,ORF1a:T842I,ORF1a:G1307S,ORF1a:A1352S,ORF1a:L3027F,ORF1a:T3090I,ORF1a:T3255I,ORF1a:P3395H,ORF1b:P314L,ORF1b:M1156I,ORF1b:R1315C,ORF1b:I1566V,ORF1b:T2163I,ORF3a:T223I,ORF9b:P10S,S:T19I,S:A27S,S:G142D,S:M153I,S:V213G,S:G339D,S:S371F,S:S373P,S:S375F,S:T376A,S:D405N,S:R408S,S:K417N,S:I434V,S:N440K,S:L452R,S:S477N,S:T478K,S:E484A,S:F486V,S:Q498R,S:N501Y,S:Y505H,S:D614G,S:H655Y,S:N679K,S:P681H,S:D796Y,S:Q954H,S:N969K	N:E31-,N:R32-,N:S33-,ORF1a:S3675-,ORF1a:G3676-,ORF1a:F3677-,ORF9b:E27-,ORF9b:N28-,ORF9b:A29-,S:L24-,S:P25-,S:P26-,S:H69-,S:V70-				C1625T,A2526G,G4319T,C11020T,A19239G,G22021T,A22862G	0	0	7	7	76-330,3793-3997,6580,6582,6591,6593,6595-6596,6599,6606,6608,6616,6621,6626,6632-6633,6636-6752,8711-8924,11110-11198,11244,11303,23631-23645,23650,23657,23660-23684,23698,23714-23715,23720-23721,23725,23734,23737-23858,29664,29669-29670,29678-29679	NODE_0000846	C1625T,C1931A,A2526G,G4319T,C11020T,G16935A,A19239G,G22021T,A22862G,G28681T		N:E136D,ORF1a:L454F,ORF1a:Q556K,ORF1a:E754G,ORF1a:A1352S,ORF1b:M1156I,S:M153I,S:I434V		NODE_0000966	C1625T,A2526G,G4319T,C11020T,A19239G,G22021T,A22862G		ORF1a:L454F,ORF1a:E754G,ORF1a:A1352S,S:M153I,S:I434V		N/A	N/A	N/A	N/A	N/A	N/A	N/A	N/A	N/A	N/A	ORF1a:1-22,ORF1a:1177-1244,ORF1a:2106,ORF1a:2109-2112,ORF1a:2114-2115,ORF1a:2117,ORF1a:2119,ORF1a:2121,ORF1a:2123-2163,ORF1a:2816-2887,ORF1a:3616-3645,ORF1a:3660,ORF1a:3680,S:690-695,S:699-708,S:712,S:718,S:720-721,S:725-766		3000	28.592593	good	1072	10	0	good	0	24	-1	0	good	7		0	good	0		0		0	0	good		0	0	good	0	NA			NA	NA	M	55	No	NA	NA	NA	NA	NA	NA	NA	NA	<30	range	NA	8/26/22	NA	NA	Mexico	Zacatecas	Nasopharyngeal swab	NA	NA	NA	Taboada_2023	50-59	NA
OR157778	22B	22B (BA.5)	Omicron	22B	BA.5.2.1	BA.5.2.1	0	good	73	59	0	0	2	0	55	14	0	2	88980	8	29836	0.997458449	FALSE	C241T,T670G,C1627T,C2790T,C3037T,G3838A,G4184A,C4321T,C5284T,C6781T,C9344T,A9424G,C9534T,C10029T,C10198T,G10447A,C10449A,G12160A,C12880T,C14408T,C15714T,C17410T,A18163G,C19955T,A20055G,C21618T,G21987A,T22200G,G22319T,G22578A,C22674T,T22679C,C22686T,A22688G,G22775A,A22786C,G22813T,T22882G,T22917G,G22992A,C22995A,A23013C,T23018G,A23055G,A23063T,T23075C,A23403G,C23525T,T23599G,C23604A,C23854A,G23948T,A24424T,T24469A,C25000T,C25584T,C26060T,C26270T,G26529A,C26577G,G26709A,A27038G,C27807T,C27889T,A28271T,C28311T,A28330G,G28361T,G28371T,G28881A,G28882A,G28883C,A29510C	11288-11296,21633-21641,21765-21770,28362-28370,29734-29759			E:T9I,M:D3N,M:Q19E,M:A63T,N:P13L,N:S33F,N:R203K,N:G204R,N:S413R,ORF1a:S135R,ORF1a:T842I,ORF1a:G1307S,ORF1a:L3027F,ORF1a:T3090I,ORF1a:T3255I,ORF1a:P3395H,ORF1b:P314L,ORF1b:R1315C,ORF1b:I1566V,ORF1b:T2163I,ORF3a:T223I,ORF9b:P10S,ORF9b:D16G,ORF9b:A29I,ORF9b:V30L,S:T19I,S:A27S,S:G142D,S:V213G,S:D253Y,S:G339D,S:S371F,S:S373P,S:S375F,S:T376A,S:D405N,S:R408S,S:K417N,S:N440K,S:L452R,S:S477N,S:T478K,S:E484A,S:F486V,S:Q498R,S:N501Y,S:Y505H,S:D614G,S:H655Y,S:N679K,S:P681H,S:N764K,S:D796Y,S:Q954H,S:N969K	N:G30-,N:E31-,N:R32-,ORF1a:S3675-,ORF1a:G3676-,ORF1a:F3677-,ORF9b:M26-,ORF9b:E27-,ORF9b:N28-,S:L24-,S:P25-,S:P26-,S:H69-,S:V70-				G3838A,C6781T,G22319T	0	0	3	3	28394-28395	NODE_0000846	C1627T,G3838A,C5284T,C6781T,G22319T,A27038G,A28330G,G28361T,G28371T		N:-33F,ORF9b:D16G,ORF9b:-29I,ORF9b:V30L,S:D253Y	N:G30-,ORF9b:M26-	NODE_0000882	G3838A,C5284T,C6781T,G22319T,G28361T,G28371T		N:-33F,ORF9b:-29I,ORF9b:V30L,S:D253Y	N:G30-,ORF9b:M26-	N/A	N/A	N/A	N/A	N/A	N/A	N/A	N/A	N/A	N/A	N:41,ORF9b:38		3000	0	good	2	10	0	good	0	24	-5	0	good	3		0	good	0		0		0	0	good		0	0	good	0	NA			NA	NA	F	24	No	NA	NA	NA	NA	NA	NA	NA	NA	<30	range	NA	8/30/22	NA	NA	Mexico	Zacatecas	Nasopharyngeal swab	NA	NA	NA	Taboada_2023	20-29	NA
PP231959	24A	24A (JN.1)	Omicron	24A	BA.2.86.1.1	JN.1	0.963306	good	105	68	0	0	565	0	75	17	0	191	88084	51	29827	0.976891951	FALSE	C241T,T670G,C897A,C2790T,C3037T,G3431T,T3565C,G4184A,C4321T,A6183G,A7842G,C8293T,G8393A,C9344T,A9424G,C9534T,C10029T,C10198T,G10447A,C10449A,G11042T,G11727A,C12789T,C12815T,C12880T,T13339C,C14408T,C15714T,T15756A,C17410T,G17562T,A18163G,A18492G,C18894T,C19955T,A20055G,C21618T,C21622T,G21624C,C21711T,G21941T,G21987A,T22032C,T22200G,C22208T,C22295A,C22353A,G22424T,G22775A,A22786C,G22813T,T22882G,G22895C,T22896A,G22898A,A22910G,C22916T,T22917G,T22926C,T22942A,G22992A,C22995A,T23005A,G23012A,T23018C,T23019C,A23055G,A23063T,T23075C,G23222A,C23271T,A23403G,C23423T,C23525T,T23599G,C23604G,C23854A,G23948T,A24424T,T24469A,C24990T,C25000T,C25207T,C25584T,C26060T,C26270T,G26529C,C26577G,A26610G,C26681T,G26709A,C26833T,C26858T,A27259C,G27382C,A27383T,T27384C,C27807T,T27810C,A28271T,G28881A,G28882A,G28883C,C28958A,A29510C	11288-11296,21633-21641,21765-21770,21992-21994,22194-22196,23009-23011,28362-28370,29734-29759			E:T9I,M:D3H,M:Q19E,M:T30A,M:A63T,M:A104V,N:R203K,N:G204R,N:Q229K,N:S413R,ORF1a:S135R,ORF1a:A211D,ORF1a:T842I,ORF1a:V1056L,ORF1a:G1307S,ORF1a:K1973R,ORF1a:N2526S,ORF1a:A2710T,ORF1a:L3027F,ORF1a:T3090I,ORF1a:T3255I,ORF1a:P3395H,ORF1a:V3593F,ORF1a:R3821K,ORF1a:T4175I,ORF1b:P314L,ORF1b:R1315C,ORF1b:I1566V,ORF1b:T2163I,ORF3a:T223I,ORF6:D61L,ORF7b:F19L,S:T19I,S:R21T,S:A27S,S:S50L,S:V127F,S:G142D,S:F157S,S:L212I,S:V213G,S:L216F,S:H245N,S:A264D,S:A288S,S:D405N,S:R408S,S:K417N,S:N440K,S:V445H,S:G446S,S:N450D,S:L452W,S:L455S,S:N460K,S:S477N,S:T478K,S:N481K,S:E484K,S:F486P,S:Q498R,S:N501Y,S:Y505H,S:E554K,S:A570V,S:D614G,S:P621S,S:H655Y,S:N679K,S:P681R,S:N764K,S:D796Y,S:Q954H,S:N969K,S:P1143L	N:E31-,N:R32-,N:S33-,ORF1a:S3675-,ORF1a:G3676-,ORF1a:F3677-,ORF9b:E27-,ORF9b:N28-,ORF9b:A29-,S:L24-,S:P25-,S:P26-,S:H69-,S:V70-,S:Y144-,S:N211-,S:V483-				G17562T,G22424T	0	0	2	2	4388-4648,22033-22034,22475-22774,24378,28311	NODE_0001055	G17562T,G22424T		S:A288S		NODE_0001055	G17562T,G22424T		S:A288S		JN.1	G17562T,G22424T		S:A288S		N/A	N/A	N/A	N/A	N/A	ORF1a:1375-1461,S:158,S:305-404,S:939,N:13,ORF9b:10		3000	9.814815	good	565	10	0	good	0	24	-6	0	good	2		0	good	0		0		0	0	good		0	0	good	0	NA			NA	SIRS_3231203017	F	1	NA	NA	NA	No	0	NA	NA	NA	NA	<27	range	NA	12/22/23	NA	NA	Bangladesh	Kishoreganj	Nasopharyngeal swab	NA	NA	NA	Tahsin_2024	Under 19	NA
PP231960	24A	24A (JN.1)	Omicron	24A	BA.2.86.1.1	JN.1	0	good	118	68	0	0	264	0	84	17	0	89	88333	51	29827	0.98695783	FALSE	C241T,T670G,C897A,G2095A,C2790T,C3037T,G3431T,T3565C,G4184A,C4321T,A6183G,A7842G,C8293T,G8393A,C9344T,A9424G,C9534T,C10029T,C10198T,G10447A,C10449A,G11042T,G11727A,C12789T,C12815T,C12880T,T13339C,C14408T,C15714T,T15756A,C17410T,A18163G,A18492G,A18879G,C18894T,A19954C,C19955T,A20055G,C21618T,C21622T,G21624C,C21711T,G21941T,G21987A,T22032C,T22200G,C22208T,C22295A,C22353A,A22459T,A22556G,G22577C,G22578A,A22629C,T22679C,C22686T,A22688G,G22770A,G22775A,A22786C,G22813T,C22879T,T22882G,G22895C,T22896A,G22898A,A22910G,C22916T,T22917G,T22926C,T22942A,G22992A,C22995A,T23005A,G23012A,T23018C,T23019C,A23055G,A23063T,T23075C,G23222A,C23271T,A23403G,C23423T,C23525T,T23599G,C23604G,C23854A,G23948T,C24378T,A24424T,T24469A,C24990T,C25000T,C25207T,C25584T,C26060T,C26270T,G26529C,C26577G,A26610G,C26681T,G26709A,C26833T,C26858T,A27259C,G27382C,A27383T,T27384C,C27807T,T27810C,A28271T,C28311T,G28881A,G28882A,G28883C,C28958A,A29510C	11288-11296,21633-21641,21765-21770,21992-21994,22194-22196,23009-23011,28362-28370,29734-29759			E:T9I,M:D3H,M:Q19E,M:T30A,M:A63T,M:A104V,N:P13L,N:R203K,N:G204R,N:Q229K,N:S413R,ORF1a:S135R,ORF1a:A211D,ORF1a:T842I,ORF1a:V1056L,ORF1a:G1307S,ORF1a:K1973R,ORF1a:N2526S,ORF1a:A2710T,ORF1a:L3027F,ORF1a:T3090I,ORF1a:T3255I,ORF1a:P3395H,ORF1a:V3593F,ORF1a:R3821K,ORF1a:T4175I,ORF1b:P314L,ORF1b:R1315C,ORF1b:I1566V,ORF1b:T2163L,ORF3a:T223I,ORF6:D61L,ORF7b:F19L,ORF9b:P10S,S:T19I,S:R21T,S:A27S,S:S50L,S:V127F,S:G142D,S:F157S,S:L212I,S:V213G,S:L216F,S:H245N,S:A264D,S:I332V,S:G339H,S:K356T,S:S373P,S:S375F,S:T376A,S:R403K,S:D405N,S:R408S,S:K417N,S:N440K,S:V445H,S:G446S,S:N450D,S:L452W,S:L455S,S:N460K,S:S477N,S:T478K,S:N481K,S:E484K,S:F486P,S:Q498R,S:N501Y,S:Y505H,S:E554K,S:A570V,S:D614G,S:P621S,S:H655Y,S:N679K,S:P681R,S:N764K,S:D796Y,S:S939F,S:Q954H,S:N969K,S:P1143L	N:E31-,N:R32-,N:S33-,ORF1a:S3675-,ORF1a:G3676-,ORF1a:F3677-,ORF9b:E27-,ORF9b:N28-,ORF9b:A29-,S:L24-,S:P25-,S:P26-,S:H69-,S:V70-,S:Y144-,S:N211-,S:V483-				G2095A,A18879G,A19954C,A22459T,C22879T	0	0	5	5	4388-4648,22033-22034,22674	NODE_0001055	G2095A,A18879G,A19954C,A22459T,C22879T		ORF1b:I2163L		NODE_0001055	G2095A,A18879G,A19954C,A22459T,C22879T		ORF1b:I2163L		JN.1	G2095A,A18879G,A19954C,A22459T,C22879T		ORF1b:I2163L		N/A	N/A	N/A	N/A	N/A	ORF1a:1375-1461,S:158,S:371		3000	0	good	264	10	0	good	0	24	-3	0	good	5		0	good	0		0		0	0	good		0	0	good	0	NA			NA	SIRS_1240108008	F	7	NA	NA	NA	No	0	NA	NA	NA	NA	<27	range	NA	1/9/24	NA	NA	Bangladesh	Cumilla	Nasopharyngeal swab	NA	NA	NA	Tahsin_2024	Under 19	NA
PP231961	24A	24A (JN.1)	Omicron	24A	BA.2.86.1.1	JN.1	1.007421	good	105	68	0	0	571	0	77	17	0	192	88078	51	29827	0.976691302	FALSE	C241T,T670G,C897A,C2790T,C3037T,G3431T,T3565C,G4184A,A6183G,A7842G,C8293T,G8393A,C9344T,A9424G,C9534T,C10029T,C10198T,G10447A,C10449A,G11042T,G11727A,C12789T,C12815T,C12880T,T13339C,C14408T,C15714T,T15756A,C17410T,G17562T,A18163G,A18492G,C18894T,C19955T,A20055G,C21618T,C21622T,G21624C,C21711T,G21941T,G21987A,T22032C,T22200G,C22208T,C22295A,C22353A,G22424T,A22786C,G22813T,T22882G,G22895C,T22896A,G22898A,A22910G,C22916T,T22917G,T22926C,T22942A,G22992A,C22995A,T23005A,G23012A,T23018C,T23019C,A23055G,A23063T,T23075C,G23222A,C23271T,A23403G,C23423T,C23525T,T23599G,C23604G,C23854A,G23948T,C24378T,A24424T,T24469A,C24990T,C25000T,C25207T,C25584T,C26060T,C26270T,G26529C,C26577G,A26610G,C26681T,G26709A,C26833T,C26858T,A27259C,G27382C,A27383T,T27384C,C27807T,T27810C,A28271T,C28311T,G28881A,G28882A,G28883C,C28958A,A29510C	11288-11296,21633-21641,21765-21770,21992-21994,22194-22196,23009-23011,28362-28370,29734-29759			E:T9I,M:D3H,M:Q19E,M:T30A,M:A63T,M:A104V,N:P13L,N:R203K,N:G204R,N:Q229K,N:S413R,ORF1a:S135R,ORF1a:A211D,ORF1a:T842I,ORF1a:V1056L,ORF1a:G1307S,ORF1a:K1973R,ORF1a:N2526S,ORF1a:A2710T,ORF1a:L3027F,ORF1a:T3090I,ORF1a:T3255I,ORF1a:P3395H,ORF1a:V3593F,ORF1a:R3821K,ORF1a:T4175I,ORF1b:P314L,ORF1b:R1315C,ORF1b:I1566V,ORF1b:T2163I,ORF3a:T223I,ORF6:D61L,ORF7b:F19L,ORF9b:P10S,S:T19I,S:R21T,S:A27S,S:S50L,S:V127F,S:G142D,S:F157S,S:L212I,S:V213G,S:L216F,S:H245N,S:A264D,S:A288S,S:R408S,S:K417N,S:N440K,S:V445H,S:G446S,S:N450D,S:L452W,S:L455S,S:N460K,S:S477N,S:T478K,S:N481K,S:E484K,S:F486P,S:Q498R,S:N501Y,S:Y505H,S:E554K,S:A570V,S:D614G,S:P621S,S:H655Y,S:N679K,S:P681R,S:N764K,S:D796Y,S:S939F,S:Q954H,S:N969K,S:P1143L	N:E31-,N:R32-,N:S33-,ORF1a:S3675-,ORF1a:G3676-,ORF1a:F3677-,ORF9b:E27-,ORF9b:N28-,ORF9b:A29-,S:L24-,S:P25-,S:P26-,S:H69-,S:V70-,S:Y144-,S:N211-,S:V483-				G17562T,G22424T	0	0	2	2	1001,4321,4388-4648,22033-22034,22433,22438,22453,22466,22468,22475-22775	NODE_0001055	G17562T,G22424T		S:A288S		NODE_0001055	G17562T,G22424T		S:A288S		JN.1	G17562T,G22424T		S:A288S		N/A	N/A	N/A	N/A	N/A	ORF1a:246,ORF1a:1375-1461,S:158,S:291,S:302,S:305-405		3000	10.037037	good	571	10	0	good	0	24	-6	0	good	2		0	good	0		0		0	0	good		0	0	good	0	NA			NA	SIRS_2240103007	M	37	NA	NA	NA	Yes	>2	NA	NA	NA	NA	<27	range	NA	1/6/24	NA	NA	Bangladesh	Kishoreganj	Nasopharyngeal swab	NA	NA	NA	Tahsin_2024	30-39	NA
PP231962	24A	24A (JN.1)	Omicron	24A	BA.2.86.1.1.64	JN.1.64	0	good	113	68	0	0	266	0	83	17	0	91	88351	51	29827	0.986890947	FALSE	C241T,T670G,C897A,C2790T,C3037T,G3431T,T3565C,G4184A,C4321T,A6183G,A6705G,A7842G,C8293T,G8393A,C9344T,A9424G,C9534T,C10029T,C10198T,G10447A,C10449A,G11042T,G11727A,C12789T,C12815T,C12880T,T13339C,C14408T,C15714T,T15756A,C17410T,A18163G,A18492G,C18894T,C19955T,A20055G,C21618T,C21622T,G21624C,C21711T,G21941T,G21987A,T22032C,T22200G,C22208T,C22295A,C22353A,A22556G,G22577C,G22578A,A22629C,T22679C,C22686T,A22688G,G22770A,G22775A,A22786C,G22813T,T22882G,G22895C,T22896A,G22898A,A22910G,C22916T,T22917G,T22926C,T22942A,G22992A,C22995A,T23005A,G23012A,T23018C,T23019C,A23055G,A23063T,T23075C,G23222A,C23271T,A23403G,C23423T,C23525T,T23599G,C23604G,C23854A,G23948T,C24378T,A24424T,T24469A,C24990T,C25000T,C25207T,C25584T,C26060T,C26270T,G26529C,C26577G,A26610G,C26681T,G26709A,C26833T,C26858T,A27259C,G27382C,A27383T,T27384C,C27807T,T27810C,A28271T,G28881A,G28882A,G28883C,C28958A,A29510C	11288-11296,21633-21641,21765-21770,21992-21994,22194-22196,23009-23011,28362-28370,29734-29759			E:T9I,M:D3H,M:Q19E,M:T30A,M:A63T,M:A104V,N:R203K,N:G204R,N:Q229K,N:S413R,ORF1a:S135R,ORF1a:A211D,ORF1a:T842I,ORF1a:V1056L,ORF1a:G1307S,ORF1a:K1973R,ORF1a:N2147S,ORF1a:N2526S,ORF1a:A2710T,ORF1a:L3027F,ORF1a:T3090I,ORF1a:T3255I,ORF1a:P3395H,ORF1a:V3593F,ORF1a:R3821K,ORF1a:T4175I,ORF1b:P314L,ORF1b:R1315C,ORF1b:I1566V,ORF1b:T2163I,ORF3a:T223I,ORF6:D61L,ORF7b:F19L,S:T19I,S:R21T,S:A27S,S:S50L,S:V127F,S:G142D,S:F157S,S:L212I,S:V213G,S:L216F,S:H245N,S:A264D,S:I332V,S:G339H,S:K356T,S:S373P,S:S375F,S:T376A,S:R403K,S:D405N,S:R408S,S:K417N,S:N440K,S:V445H,S:G446S,S:N450D,S:L452W,S:L455S,S:N460K,S:S477N,S:T478K,S:N481K,S:E484K,S:F486P,S:Q498R,S:N501Y,S:Y505H,S:E554K,S:A570V,S:D614G,S:P621S,S:H655Y,S:N679K,S:P681R,S:N764K,S:D796Y,S:S939F,S:Q954H,S:N969K,S:P1143L	N:E31-,N:R32-,N:S33-,ORF1a:S3675-,ORF1a:G3676-,ORF1a:F3677-,ORF9b:E27-,ORF9b:N28-,ORF9b:A29-,S:L24-,S:P25-,S:P26-,S:H69-,S:V70-,S:Y144-,S:N211-,S:V483-					0	0	0	0	1276,4388-4648,22033-22034,22674,28311	NODE_0001055	A6705G		ORF1a:N2147S		internal_1d876fbd					JN.1	A6705G		ORF1a:N2147S		N/A	N/A	N/A	N/A	N/A	ORF1a:1375-1461,S:158,S:371,N:13,ORF9b:10		3000	0	good	266	10	0	good	0	24	-8	0	good	0		0	good	0		0		0	0	good		0	0	good	0	NA			NA	SIRS_2240113003	M	48	NA	NA	NA	Yes	>2	NA	NA	NA	NA	<27	range	NA	1/3/24	NA	NA	Bangladesh	Chattogram	Nasopharyngeal swab	NA	NA	NA	Tahsin_2024	40-49	NA
PP231963	24B	24B (JN.1.11.1)	Omicron	24B	BA.2.86.1.1.11.1	JN.1.11.1	0	good	120	68	0	0	104	0	88	17	0	37	88485	51	29827	0.992308464	FALSE	C241T,T670G,C897A,C2790T,C3037T,G3431T,T3565C,G4184A,C4321T,A6183G,C7113T,A7842G,C8293T,G8393A,C9344T,A9424G,C9534T,C10029T,C10198T,G10447A,C10449A,G11042T,G11727A,C12789T,C12815T,C12880T,T13339C,C14408T,C15714T,T15756A,G17334T,C17410T,A18163G,A18492G,C18894T,C19955T,A20055G,C21618T,C21622T,G21624C,C21711T,G21941T,G21987A,T22032C,T22200G,C22208T,C22295A,C22347A,C22353A,A22556G,G22577C,G22578A,A22629C,T22679C,C22686T,A22688G,G22770A,G22775A,A22786C,G22813T,T22882G,G22895C,T22896A,G22898A,A22910G,C22916T,T22917G,T22926C,T22928C,T22942A,G22992A,C22995A,T23005A,G23012A,T23018C,T23019C,A23055G,A23063T,T23075C,G23222A,C23271T,A23403G,C23423T,C23525T,T23599G,C23604G,C23854A,G23948T,A24424T,T24469A,C24745A,G24872T,C24990T,C25000T,C25207T,C25584T,C26060T,C26270T,G26529C,C26577G,A26610G,C26681T,G26709A,C26833T,C26858T,A27259C,G27382C,A27383T,T27384C,C27807T,T27810C,A28271T,C28311T,G28881A,G28882A,G28883C,C28958A,G29000A,G29212C,A29510C	11288-11296,21633-21641,21765-21770,21992-21994,22194-22196,23009-23011,28362-28370,29734-29759			E:T9I,M:D3H,M:Q19E,M:T30A,M:A63T,M:A104V,N:P13L,N:R203K,N:G204R,N:Q229K,N:G243S,N:S413R,ORF1a:S135R,ORF1a:A211D,ORF1a:T842I,ORF1a:V1056L,ORF1a:G1307S,ORF1a:K1973R,ORF1a:T2283I,ORF1a:N2526S,ORF1a:A2710T,ORF1a:L3027F,ORF1a:T3090I,ORF1a:T3255I,ORF1a:P3395H,ORF1a:V3593F,ORF1a:R3821K,ORF1a:T4175I,ORF1b:P314L,ORF1b:R1315C,ORF1b:I1566V,ORF1b:T2163I,ORF3a:T223I,ORF6:D61L,ORF7b:F19L,ORF9b:P10S,S:T19I,S:R21T,S:A27S,S:S50L,S:V127F,S:G142D,S:F157S,S:L212I,S:V213G,S:L216F,S:H245N,S:A262D,S:A264D,S:I332V,S:G339H,S:K356T,S:S373P,S:S375F,S:T376A,S:R403K,S:D405N,S:R408S,S:K417N,S:N440K,S:V445H,S:G446S,S:N450D,S:L452W,S:L455S,S:F456L,S:N460K,S:S477N,S:T478K,S:N481K,S:E484K,S:F486P,S:Q498R,S:N501Y,S:Y505H,S:E554K,S:A570V,S:D614G,S:P621S,S:H655Y,S:N679K,S:P681R,S:N764K,S:D796Y,S:Q954H,S:N969K,S:V1104L,S:P1143L	N:E31-,N:R32-,N:S33-,ORF1a:S3675-,ORF1a:G3676-,ORF1a:F3677-,ORF9b:E27-,ORF9b:N28-,ORF9b:A29-,S:L24-,S:P25-,S:P26-,S:H69-,S:V70-,S:Y144-,S:N211-,S:V483-				C22347A,C24745A,G29000A,G29212C	0	0	4	4	4388-4487,22033-22034,22674,24378	NODE_0001246	C22347A,C24745A,G29000A,G29212C		N:G243S,S:A262D		NODE_0001246	C22347A,C24745A,G29000A,G29212C		N:G243S,S:A262D		JN.1	C7113T,G17334T,C22347A,T22928C,C24745A,G24872T,G29000A,G29212C		N:G243S,ORF1a:T2283I,S:A262D,S:F456L,S:V1104L		N/A	N/A	N/A	N/A	N/A	ORF1a:1375-1408,S:158,S:371,S:939		3000	0	good	104	10	0	good	0	24	-4	0	good	4		0	good	0		0		0	0	good		0	0	good	0	NA			NA	SIRS_1240110006	F	38	NA	NA	NA	Yes	>2	NA	NA	NA	NA	<27	range	NA	1/10/24	NA	NA	Bangladesh	Jashore	Nasopharyngeal swab	NA	NA	NA	Tahsin_2024	30-39	NA
PP231964	24A	24A (JN.1)	Omicron	24A	BA.2.86.1.1.22	JN.1.22	0	good	117	68	0	0	265	0	86	17	0	90	88336	51	29827	0.986924389	FALSE	C241T,T670G,C897A,C1779T,C2790T,C3037T,G3431T,T3565C,G4184A,C4321T,A6183G,A7842G,C8293T,G8393A,C9344T,A9424G,C9534T,C10029T,C10198T,G10447A,C10449A,G11042T,G11727A,C12789T,C12815T,C12880T,C13019T,T13339C,C14408T,C15714T,T15756A,C16887T,C17410T,A18163G,A18492G,C18894T,C19955T,A20055G,C21618T,C21622T,G21624C,C21711T,G21853T,G21941T,G21987A,T22032C,T22200G,C22208T,C22295A,C22353A,A22556G,G22577C,G22578A,A22629C,T22679C,C22686T,A22688G,G22770A,G22775A,A22786C,G22813T,T22882G,G22895C,T22896A,G22898A,A22910G,C22916T,T22917G,T22926C,T22942A,G22992A,C22995A,T23005A,G23012A,T23018C,T23019C,A23055G,A23063T,T23075C,G23222A,C23271T,A23403G,C23423T,C23525T,T23599G,C23604G,C23854A,G23948T,C24378T,A24424T,T24469A,C24990T,C25000T,C25207T,C25584T,C26060T,C26270T,G26529C,C26577G,A26610G,C26681T,G26709A,C26833T,C26858T,A27259C,G27382C,A27383T,T27384C,C27807T,T27810C,A28271T,C28311T,G28881A,G28882A,G28883C,C28958A,A29510C	11288-11296,21633-21641,21765-21770,21992-21994,22194-22196,23009-23011,28362-28370,29734-29759			E:T9I,M:D3H,M:Q19E,M:T30A,M:A63T,M:A104V,N:P13L,N:R203K,N:G204R,N:Q229K,N:S413R,ORF1a:S135R,ORF1a:A211D,ORF1a:S505F,ORF1a:T842I,ORF1a:V1056L,ORF1a:G1307S,ORF1a:K1973R,ORF1a:N2526S,ORF1a:A2710T,ORF1a:L3027F,ORF1a:T3090I,ORF1a:T3255I,ORF1a:P3395H,ORF1a:V3593F,ORF1a:R3821K,ORF1a:T4175I,ORF1b:P314L,ORF1b:R1315C,ORF1b:I1566V,ORF1b:T2163I,ORF3a:T223I,ORF6:D61L,ORF7b:F19L,ORF9b:P10S,S:T19I,S:R21T,S:A27S,S:S50L,S:K97N,S:V127F,S:G142D,S:F157S,S:L212I,S:V213G,S:L216F,S:H245N,S:A264D,S:I332V,S:G339H,S:K356T,S:S373P,S:S375F,S:T376A,S:R403K,S:D405N,S:R408S,S:K417N,S:N440K,S:V445H,S:G446S,S:N450D,S:L452W,S:L455S,S:N460K,S:S477N,S:T478K,S:N481K,S:E484K,S:F486P,S:Q498R,S:N501Y,S:Y505H,S:E554K,S:A570V,S:D614G,S:P621S,S:H655Y,S:N679K,S:P681R,S:N764K,S:D796Y,S:S939F,S:Q954H,S:N969K,S:P1143L	N:E31-,N:R32-,N:S33-,ORF1a:S3675-,ORF1a:G3676-,ORF1a:F3677-,ORF9b:E27-,ORF9b:N28-,ORF9b:A29-,S:L24-,S:P25-,S:P26-,S:H69-,S:V70-,S:Y144-,S:N211-,S:V483-				G21853T	0	0	1	1	4361,4388-4648,22033-22034,22674	NODE_0001055	C1779T,C13019T,C16887T,G21853T		ORF1a:S505F,S:K97N		JN.1.22	G21853T		S:K97N		JN.1	C1779T,C13019T,C16887T,G21853T		ORF1a:S505F,S:K97N		N/A	N/A	N/A	N/A	N/A	ORF1a:1366,ORF1a:1375-1461,S:158,S:371		3000	0	good	265	10	0	good	0	24	-7	0	good	1		0	good	0		0		0	0	good		0	0	good	0	NA			NA	SIRS_2240111009	F	5	NA	NA	NA	No	0	NA	NA	NA	NA	<27	range	NA	1/8/24	NA	NA	Bangladesh	Sylhet	Nasopharyngeal swab	NA	NA	NA	Tahsin_2024	Under 19	NA
PP231965	24A	24A (JN.1)	Omicron	24A	BA.2.86.1.1.4.5	JN.1.4.5	0	good	117	68	0	0	265	0	86	17	0	89	88336	51	29827	0.986924389	FALSE	C241T,T670G,C774T,C897A,C2790T,C3037T,G3431T,T3565C,G4184A,A6183G,A7842G,C8293T,G8393A,C9344T,A9424G,C9534T,C10029T,C10198T,G10447A,C10449A,G11042T,G11727A,C12789T,C12815T,C12823T,C12880T,T13339C,C14408T,C15714T,T15756A,C17410T,A18163G,T18453C,A18492G,C18894T,C19955T,A20055G,C21618T,C21622T,G21624C,C21711T,G21941T,G21987A,T22032C,T22200G,C22208T,C22295A,C22353A,A22556G,G22577C,G22578A,A22629C,T22679C,C22686T,A22688G,G22770A,G22775A,A22786C,G22813T,T22882G,G22895C,T22896A,G22898A,A22910G,C22916T,T22917G,T22926C,T22942A,G22992A,C22995A,T23005A,G23012A,T23018C,T23019C,A23055G,A23063T,T23075C,G23222A,C23271T,A23403G,C23423T,C23525T,T23599G,C23604G,C23854A,G23948T,C24378T,A24424T,T24469A,C24990T,C25000T,C25207T,C25584T,C26060T,C26270T,G26529C,C26577G,A26610G,C26681T,G26709A,C26833T,C26858T,A27259C,G27382C,A27383T,T27384C,C27807T,T27810C,C28201T,A28271T,C28311T,G28881A,G28882A,G28883C,C28948T,C28958A,A29510C	11288-11296,21633-21641,21765-21770,21992-21994,22194-22196,23009-23011,28362-28370,29734-29759			E:T9I,M:D3H,M:Q19E,M:T30A,M:A63T,M:A104V,N:P13L,N:R203K,N:G204R,N:Q229K,N:S413R,ORF1a:S135R,ORF1a:T170I,ORF1a:A211D,ORF1a:T842I,ORF1a:V1056L,ORF1a:G1307S,ORF1a:K1973R,ORF1a:N2526S,ORF1a:A2710T,ORF1a:L3027F,ORF1a:T3090I,ORF1a:T3255I,ORF1a:P3395H,ORF1a:V3593F,ORF1a:R3821K,ORF1a:T4175I,ORF1b:P314L,ORF1b:R1315C,ORF1b:I1566V,ORF1b:T2163I,ORF3a:T223I,ORF6:D61L,ORF7b:F19L,ORF8:S103L,ORF9b:P10S,S:T19I,S:R21T,S:A27S,S:S50L,S:V127F,S:G142D,S:F157S,S:L212I,S:V213G,S:L216F,S:H245N,S:A264D,S:I332V,S:G339H,S:K356T,S:S373P,S:S375F,S:T376A,S:R403K,S:D405N,S:R408S,S:K417N,S:N440K,S:V445H,S:G446S,S:N450D,S:L452W,S:L455S,S:N460K,S:S477N,S:T478K,S:N481K,S:E484K,S:F486P,S:Q498R,S:N501Y,S:Y505H,S:E554K,S:A570V,S:D614G,S:P621S,S:H655Y,S:N679K,S:P681R,S:N764K,S:D796Y,S:S939F,S:Q954H,S:N969K,S:P1143L	N:E31-,N:R32-,N:S33-,ORF1a:S3675-,ORF1a:G3676-,ORF1a:F3677-,ORF9b:E27-,ORF9b:N28-,ORF9b:A29-,S:L24-,S:P25-,S:P26-,S:H69-,S:V70-,S:Y144-,S:N211-,S:V483-				C12823T,C28948T	0	0	2	2	4321,4388-4648,22033-22034,22674	NODE_0001055	C774T,C12823T,T18453C,C28201T,C28948T		ORF1a:T170I,ORF8:S103L		internal_ccc286fe	C12823T,C28948T				JN.1	C774T,C12823T,T18453C,C28201T,C28948T		ORF1a:T170I,ORF8:S103L		N/A	N/A	N/A	N/A	N/A	ORF1a:1375-1461,S:158,S:371		3000	0	good	265	10	0	good	0	24	-6	0	good	2		0	good	0		0		0	0	good		0	0	good	0	NA			NA	SIRS_2240113004	F	40	NA	NA	NA	Yes	>2	NA	NA	NA	NA	<27	range	NA	1/3/24	NA	NA	Bangladesh	Chattogram	Nasopharyngeal swab	NA	NA	NA	Tahsin_2024	40-49	NA
PP231966	24A	24A (JN.1)	Omicron	24A	BA.2.86.1.1.18	JN.1.18	0	good	115	68	0	0	265	0	86	17	0	89	88344	51	29827	0.986924389	FALSE	C241T,T670G,C897A,C2790T,C3037T,G3431T,T3565C,G4184A,A6183G,A7842G,C8293T,G8393A,C9344T,A9424G,C9534T,C10029T,C10198T,G10447A,C10449A,G11042T,G11727A,C12789T,C12815T,C12880T,T13339C,C14408T,C15714T,T15756A,C17410T,A17864G,A18163G,A18492G,C18894T,C19955T,A20055G,C21618T,C21622T,G21624C,C21711T,G21941T,G21987A,T22032C,T22200G,C22208T,C22295A,C22353A,A22556G,G22577C,G22578A,G22599C,A22629C,T22679C,C22686T,A22688G,G22770A,G22775A,A22786C,G22813T,T22882G,G22895C,T22896A,G22898A,A22910G,C22916T,T22917G,T22926C,T22942A,G22992A,C22995A,T23005A,G23012A,T23018C,T23019C,A23055G,A23063T,T23075C,G23222A,C23271T,A23403G,C23423T,C23525T,T23599G,C23604G,C23854A,G23948T,C24378T,A24424T,T24469A,C24990T,C25000T,C25207T,C25324T,C25584T,C26060T,C26270T,G26529C,C26577G,A26610G,C26681T,G26709A,C26833T,C26858T,A27259C,G27382C,A27383T,T27384C,C27807T,T27810C,A28271T,C28311T,G28881A,G28882A,G28883C,C28958A,A29510C	11288-11296,21633-21641,21765-21770,21992-21994,22194-22196,23009-23011,28362-28370,29734-29759			E:T9I,M:D3H,M:Q19E,M:T30A,M:A63T,M:A104V,N:P13L,N:R203K,N:G204R,N:Q229K,N:S413R,ORF1a:S135R,ORF1a:A211D,ORF1a:T842I,ORF1a:V1056L,ORF1a:G1307S,ORF1a:K1973R,ORF1a:N2526S,ORF1a:A2710T,ORF1a:L3027F,ORF1a:T3090I,ORF1a:T3255I,ORF1a:P3395H,ORF1a:V3593F,ORF1a:R3821K,ORF1a:T4175I,ORF1b:P314L,ORF1b:R1315C,ORF1b:Y1466C,ORF1b:I1566V,ORF1b:T2163I,ORF3a:T223I,ORF6:D61L,ORF7b:F19L,ORF9b:P10S,S:T19I,S:R21T,S:A27S,S:S50L,S:V127F,S:G142D,S:F157S,S:L212I,S:V213G,S:L216F,S:H245N,S:A264D,S:I332V,S:G339H,S:R346T,S:K356T,S:S373P,S:S375F,S:T376A,S:R403K,S:D405N,S:R408S,S:K417N,S:N440K,S:V445H,S:G446S,S:N450D,S:L452W,S:L455S,S:N460K,S:S477N,S:T478K,S:N481K,S:E484K,S:F486P,S:Q498R,S:N501Y,S:Y505H,S:E554K,S:A570V,S:D614G,S:P621S,S:H655Y,S:N679K,S:P681R,S:N764K,S:D796Y,S:S939F,S:Q954H,S:N969K,S:P1143L	N:E31-,N:R32-,N:S33-,ORF1a:S3675-,ORF1a:G3676-,ORF1a:F3677-,ORF9b:E27-,ORF9b:N28-,ORF9b:A29-,S:L24-,S:P25-,S:P26-,S:H69-,S:V70-,S:Y144-,S:N211-,S:V483-				A17864G,C25324T	0	0	2	2	4321,4388-4648,22033-22034,22674	NODE_0001055	A17864G,G22599C,C25324T		ORF1b:Y1466C,S:R346T		internal_76e5b03a	A17864G,C25324T		ORF1b:Y1466C		JN.1	A17864G,G22599C,C25324T		ORF1b:Y1466C,S:R346T		N/A	N/A	N/A	N/A	N/A	ORF1a:1375-1461,S:158,S:371		3000	0	good	265	10	0	good	0	24	-6	0	good	2		0	good	0		0		0	0	good		0	0	good	0	NA			NA	SIRS_2240113014	F	45	NA	NA	NA	Yes	>2	NA	NA	NA	NA	<27	range	NA	1/10/24	NA	NA	Bangladesh	Chattogram	Nasopharyngeal swab	NA	NA	NA	Tahsin_2024	40-49	NA
PP231967	24A	24A (JN.1)	Omicron	24A	BA.2.86.1.1.18	JN.1.18	0	good	112	68	0	0	268	0	83	17	0	92	88353	51	29827	0.986824064	FALSE	C241T,T670G,C897A,C2790T,G3431T,T3565C,G4184A,A6183G,A7842G,C8293T,G8393A,C9344T,A9424G,C9534T,C10029T,C10198T,G10447A,C10449A,G11042T,G11727A,C12789T,C12815T,C12880T,T13339C,C14408T,C15714T,T15756A,C17410T,A18163G,A18492G,C18894T,C19955T,A20055G,C21618T,C21622T,G21624C,C21711T,G21941T,G21987A,T22032C,T22200G,C22295A,C22353A,A22556G,G22577C,G22578A,G22599C,A22629C,T22679C,C22686T,A22688G,G22770A,G22775A,A22786C,G22813T,T22882G,G22895C,T22896A,G22898A,A22910G,C22916T,T22917G,T22926C,T22942A,G22992A,C22995A,T23005A,G23012A,T23018C,T23019C,A23055G,A23063T,T23075C,G23222A,C23271T,A23403G,C23423T,C23525T,T23599G,C23604G,C23854A,G23948T,A24424T,T24469A,C24990T,C25000T,C25207T,C25324T,C25584T,C26060T,C26270T,G26529C,C26577G,A26610G,C26681T,G26709A,C26833T,C26858T,C26907T,A27259C,G27382C,A27383T,T27384C,C27807T,T27810C,A28271T,C28311T,G28881A,G28882A,G28883C,C28958A,A29510C	11288-11296,21633-21641,21765-21770,21992-21994,22194-22196,23009-23011,28362-28370,29734-29759			E:T9I,M:D3H,M:Q19E,M:T30A,M:A63T,M:A104V,N:P13L,N:R203K,N:G204R,N:Q229K,N:S413R,ORF1a:S135R,ORF1a:A211D,ORF1a:T842I,ORF1a:V1056L,ORF1a:G1307S,ORF1a:K1973R,ORF1a:N2526S,ORF1a:A2710T,ORF1a:L3027F,ORF1a:T3090I,ORF1a:T3255I,ORF1a:P3395H,ORF1a:V3593F,ORF1a:R3821K,ORF1a:T4175I,ORF1b:P314L,ORF1b:R1315C,ORF1b:I1566V,ORF1b:T2163I,ORF3a:T223I,ORF6:D61L,ORF7b:F19L,ORF9b:P10S,S:T19I,S:R21T,S:A27S,S:S50L,S:V127F,S:G142D,S:F157S,S:L212I,S:V213G,S:H245N,S:A264D,S:I332V,S:G339H,S:R346T,S:K356T,S:S373P,S:S375F,S:T376A,S:R403K,S:D405N,S:R408S,S:K417N,S:N440K,S:V445H,S:G446S,S:N450D,S:L452W,S:L455S,S:N460K,S:S477N,S:T478K,S:N481K,S:E484K,S:F486P,S:Q498R,S:N501Y,S:Y505H,S:E554K,S:A570V,S:D614G,S:P621S,S:H655Y,S:N679K,S:P681R,S:N764K,S:D796Y,S:Q954H,S:N969K,S:P1143L	N:E31-,N:R32-,N:S33-,ORF1a:S3675-,ORF1a:G3676-,ORF1a:F3677-,ORF9b:E27-,ORF9b:N28-,ORF9b:A29-,S:L24-,S:P25-,S:P26-,S:H69-,S:V70-,S:Y144-,S:N211-,S:V483-				C25324T,C26907T	0	0	2	2	3037,4321,4388-4648,22033-22034,22208,22674,24378	NODE_0001055	G22599C,C25324T,C26907T		S:R346T		internal_76e5b03a	C25324T,C26907T				JN.1	G22599C,C25324T,C26907T		S:R346T		N/A	N/A	N/A	N/A	N/A	ORF1a:924,ORF1a:1375-1461,S:158,S:216,S:371,S:939		3000	0	good	268	10	0	good	0	24	-6	0	good	2		0	good	0		0		0	0	good		0	0	good	0	NA			NA	SIRS_2240113010	F	4	NA	NA	NA	No	0	NA	NA	NA	NA	<27	range	NA	1/8/24	NA	NA	Bangladesh	Chattogram	Nasopharyngeal swab	NA	NA	NA	Tahsin_2024	Under 19	NA
PP231968	24A	24A (JN.1)	Omicron	24A	BA.2.86.1.1.22	JN.1.22	0	good	112	68	0	0	271	0	80	17	0	97	88350	51	29827	0.98672374	FALSE	C241T,T670G,C897A,C1779T,C2790T,G3431T,T3442C,T3565C,C4321T,A6183G,A7842G,C8293T,G8393A,C9344T,A9424G,C9534T,C10029T,C10198T,G10447A,C10449A,G11042T,G11727A,C12789T,C12815T,C12880T,C13019T,T13339C,C14408T,C15714T,T15756A,C16887T,C17410T,A18492G,C18894T,C19955T,A20055G,C21618T,C21622T,G21624C,C21711T,G21941T,G21987A,T22032C,T22200G,C22208T,C22295A,C22353A,A22556G,G22577C,G22578A,A22629C,T22679C,C22686T,A22688G,G22770A,G22775A,A22786C,G22813T,T22882G,G22895C,T22896A,G22898A,A22910G,C22916T,T22917G,T22926C,T22942A,G22992A,C22995A,T23005A,G23012A,T23018C,T23019C,A23055G,A23063T,T23075C,G23222A,C23271T,A23403G,C23423T,C23525T,T23599G,C23604G,C23854A,G23948T,A24424T,T24469A,C24990T,C25000T,C25207T,C25584T,C26060T,C26270T,G26529C,C26577G,A26610G,C26681T,G26709A,C26833T,C26858T,A27259C,G27382C,A27383T,T27384C,C27807T,T27810C,A28271T,G28881A,G28882A,G28883C,C28958A,A29510C	11288-11296,21633-21641,21765-21770,21992-21994,22194-22196,23009-23011,28362-28370,29734-29759			E:T9I,M:D3H,M:Q19E,M:T30A,M:A63T,M:A104V,N:R203K,N:G204R,N:Q229K,N:S413R,ORF1a:S135R,ORF1a:A211D,ORF1a:S505F,ORF1a:T842I,ORF1a:V1056L,ORF1a:K1973R,ORF1a:N2526S,ORF1a:A2710T,ORF1a:L3027F,ORF1a:T3090I,ORF1a:T3255I,ORF1a:P3395H,ORF1a:V3593F,ORF1a:R3821K,ORF1a:T4175I,ORF1b:P314L,ORF1b:R1315C,ORF1b:T2163I,ORF3a:T223I,ORF6:D61L,ORF7b:F19L,S:T19I,S:R21T,S:A27S,S:S50L,S:V127F,S:G142D,S:F157S,S:L212I,S:V213G,S:L216F,S:H245N,S:A264D,S:I332V,S:G339H,S:K356T,S:S373P,S:S375F,S:T376A,S:R403K,S:D405N,S:R408S,S:K417N,S:N440K,S:V445H,S:G446S,S:N450D,S:L452W,S:L455S,S:N460K,S:S477N,S:T478K,S:N481K,S:E484K,S:F486P,S:Q498R,S:N501Y,S:Y505H,S:E554K,S:A570V,S:D614G,S:P621S,S:H655Y,S:N679K,S:P681R,S:N764K,S:D796Y,S:Q954H,S:N969K,S:P1143L	N:E31-,N:R32-,N:S33-,ORF1a:S3675-,ORF1a:G3676-,ORF1a:F3677-,ORF9b:E27-,ORF9b:N28-,ORF9b:A29-,S:L24-,S:P25-,S:P26-,S:H69-,S:V70-,S:Y144-,S:N211-,S:V483-				T3442C	0	0	1	1	1001,2236,3037,4184,4388-4648,18163,22033-22034,22674,24378,28311	NODE_0001055	C1779T,T3442C,C13019T,C16887T		ORF1a:S505F		JN.1.22	T3442C				JN.1	C1779T,T3442C,C13019T,C16887T		ORF1a:S505F		N/A	N/A	N/A	N/A	N/A	ORF1a:246,ORF1a:657,ORF1a:924,ORF1a:1307,ORF1a:1375-1461,ORF1b:1566,S:158,S:371,S:939,N:13,ORF9b:10		3000	0	good	271	10	0	good	0	24	-7	0	good	1		0	good	0		0		0	0	good		0	0	good	0	NA			NA	SIRS_3240111007	M	0.25	NA	NA	NA	No	0	NA	NA	NA	NA	<27	range	NA	1/6/24	NA	NA	Bangladesh	Chattogram	Nasopharyngeal swab	NA	NA	NA	Tahsin_2024	Under 19	NA
PP231969	24A	24A (JN.1)	Omicron	24A	BA.2.86.1.1	JN.1	0	good	118	68	0	0	263	0	87	17	0	88	88334	51	29827	0.986991272	FALSE	C241T,T670G,C897A,C2416T,C2790T,C3037T,G3431T,A3517G,T3565C,G4184A,C4321T,A6183G,A7842G,C8293T,G8393A,C9344T,A9424G,C9534T,C10029T,C10198T,G10447A,C10449A,G11042T,G11727A,C12789T,C12815T,C12880T,T13339C,C14408T,C15714T,T15756A,C17410T,A18163G,A18492G,C18894T,C19955T,A20055G,G20060T,C21618T,C21622T,G21624C,C21711T,G21941T,G21987A,C22000A,T22032C,T22200G,C22208T,C22295A,C22353A,A22556G,G22577C,G22578A,A22629C,C22674T,T22679C,C22686T,A22688G,G22770A,G22775A,A22786C,G22813T,T22882G,G22895C,T22896A,G22898A,A22910G,C22916T,T22917G,T22926C,T22942A,G22992A,C22995A,T23005A,G23012A,T23018C,T23019C,A23055G,A23063T,T23075C,G23222A,C23271T,A23403G,C23423T,C23525T,T23599G,C23604G,C23854A,G23948T,C24378T,A24424T,T24469A,C24990T,C25000T,C25207T,C25584T,C26060T,C26270T,G26529C,C26577G,A26610G,C26681T,G26709A,C26833T,C26858T,A27259C,G27382C,A27383T,T27384C,C27807T,T27810C,A28271T,C28311T,G28881A,G28882A,G28883C,C28958A,A29510C	11288-11296,21633-21641,21765-21770,21992-21994,22194-22196,23009-23011,28362-28370,29734-29759			E:T9I,M:D3H,M:Q19E,M:T30A,M:A63T,M:A104V,N:P13L,N:R203K,N:G204R,N:Q229K,N:S413R,ORF1a:S135R,ORF1a:A211D,ORF1a:T842I,ORF1a:V1056L,ORF1a:G1307S,ORF1a:K1973R,ORF1a:N2526S,ORF1a:A2710T,ORF1a:L3027F,ORF1a:T3090I,ORF1a:T3255I,ORF1a:P3395H,ORF1a:V3593F,ORF1a:R3821K,ORF1a:T4175I,ORF1b:P314L,ORF1b:R1315C,ORF1b:I1566V,ORF1b:T2163I,ORF1b:S2198I,ORF3a:T223I,ORF6:D61L,ORF7b:F19L,ORF9b:P10S,S:T19I,S:R21T,S:A27S,S:S50L,S:V127F,S:G142D,S:H146Q,S:F157S,S:L212I,S:V213G,S:L216F,S:H245N,S:A264D,S:I332V,S:G339H,S:K356T,S:S371F,S:S373P,S:S375F,S:T376A,S:R403K,S:D405N,S:R408S,S:K417N,S:N440K,S:V445H,S:G446S,S:N450D,S:L452W,S:L455S,S:N460K,S:S477N,S:T478K,S:N481K,S:E484K,S:F486P,S:Q498R,S:N501Y,S:Y505H,S:E554K,S:A570V,S:D614G,S:P621S,S:H655Y,S:N679K,S:P681R,S:N764K,S:D796Y,S:S939F,S:Q954H,S:N969K,S:P1143L	N:E31-,N:R32-,N:S33-,ORF1a:S3675-,ORF1a:G3676-,ORF1a:F3677-,ORF9b:E27-,ORF9b:N28-,ORF9b:A29-,S:L24-,S:P25-,S:P26-,S:H69-,S:V70-,S:Y144-,S:N211-,S:V483-			C22000A|23A&23F&23D&23B&22F&23E&23H&24G&23G	C2416T,A3517G,G20060T	0	1	3	4	4388-4648,22033-22034	NODE_0001055	C2416T,A3517G,G20060T,C22000A		ORF1b:S2198I,S:H146Q		NODE_0001055	C2416T,A3517G,G20060T,C22000A		ORF1b:S2198I,S:H146Q		JN.1	C2416T,A3517G,G20060T,C22000A		ORF1b:S2198I,S:H146Q		N/A	N/A	N/A	N/A	N/A	ORF1a:1375-1461,S:158		3000	0	good	263	10	0	good	0	24	-1	0	good	7		0	good	0		0		0	0	good		0	0	good	0	NA			NA	SIRS_2240114009	M	18	NA	NA	NA	Yes	2	NA	NA	NA	NA	<27	range	NA	1/9/24	NA	NA	Bangladesh	Dinajpur	Nasopharyngeal swab	NA	NA	NA	Tahsin_2024	Under 19	NA
PP231970	24A	24A (JN.1)	Omicron	24A	BA.2.86.1.1	JN.1	0	good	114	68	0	0	267	0	82	17	0	92	88346	51	29827	0.986857506	FALSE	C241T,T670G,C897A,C2790T,G3431T,T3565C,G4184A,C4321T,A6183G,A7842G,C8293T,C8299T,G8393A,C9344T,A9424G,C9534T,C10029T,C10198T,G10447A,C10449A,G11042T,G11727A,C12085T,C12789T,C12815T,C12880T,T13339C,C14408T,C14676A,C15714T,T15756A,C17410T,A18163G,A18492G,C18894T,C19955T,A20055G,C21618T,C21622T,G21624C,C21711T,G21941T,G21987A,T22032C,T22200G,C22208T,C22295A,C22353A,A22556G,G22577C,G22578A,A22629C,C22674T,T22679C,C22686T,A22688G,G22770A,G22775A,A22786C,G22813T,T22882G,G22895C,T22896A,G22898A,A22910G,C22916T,T22917G,T22926C,T22942A,G22992A,C22995A,T23005A,G23012A,T23018C,T23019C,A23055G,A23063T,T23075C,G23222A,C23271T,A23403G,C23423T,C23525T,T23599G,C23604G,C23854A,G23948T,A24424T,T24469A,C24990T,C25000T,C25207T,C25584T,C26060T,C26270T,G26529C,C26577G,A26610G,C26681T,G26709A,C26833T,C26858T,A27259C,G27382C,A27383T,T27384C,C27807T,T27810C,A28271T,G28881A,G28882A,G28883C,C28958A,A29510C	11288-11296,21633-21641,21765-21770,21992-21994,22194-22196,23009-23011,28362-28370,29734-29759			E:T9I,M:D3H,M:Q19E,M:T30A,M:A63T,M:A104V,N:R203K,N:G204R,N:Q229K,N:S413R,ORF1a:S135R,ORF1a:A211D,ORF1a:T842I,ORF1a:V1056L,ORF1a:G1307S,ORF1a:K1973R,ORF1a:N2526S,ORF1a:A2710T,ORF1a:L3027F,ORF1a:T3090I,ORF1a:T3255I,ORF1a:P3395H,ORF1a:V3593F,ORF1a:R3821K,ORF1a:T4175I,ORF1b:P314L,ORF1b:R1315C,ORF1b:I1566V,ORF1b:T2163I,ORF3a:T223I,ORF6:D61L,ORF7b:F19L,S:T19I,S:R21T,S:A27S,S:S50L,S:V127F,S:G142D,S:F157S,S:L212I,S:V213G,S:L216F,S:H245N,S:A264D,S:I332V,S:G339H,S:K356T,S:S371F,S:S373P,S:S375F,S:T376A,S:R403K,S:D405N,S:R408S,S:K417N,S:N440K,S:V445H,S:G446S,S:N450D,S:L452W,S:L455S,S:N460K,S:S477N,S:T478K,S:N481K,S:E484K,S:F486P,S:Q498R,S:N501Y,S:Y505H,S:E554K,S:A570V,S:D614G,S:P621S,S:H655Y,S:N679K,S:P681R,S:N764K,S:D796Y,S:Q954H,S:N969K,S:P1143L	N:E31-,N:R32-,N:S33-,ORF1a:S3675-,ORF1a:G3676-,ORF1a:F3677-,ORF9b:E27-,ORF9b:N28-,ORF9b:A29-,S:L24-,S:P25-,S:P26-,S:H69-,S:V70-,S:Y144-,S:N211-,S:V483-				C8299T,C12085T,C14676A	0	0	3	3	1276,3037,4388-4648,22033-22034,24378,28311	NODE_0001055	C8299T,C12085T,C14676A				NODE_0001055	C8299T,C12085T,C14676A				JN.1	C8299T,C12085T,C14676A				N/A	N/A	N/A	N/A	N/A	ORF1a:924,ORF1a:1375-1461,S:158,S:939,N:13,ORF9b:10		3000	0	good	267	10	0	good	0	24	-5	0	good	3		0	good	0		0		0	0	good		0	0	good	0	NA			NA	SIRS_3240113010	F	0.16	NA	NA	NA	No	0	NA	NA	NA	NA	<27	range	NA	1/8/24	NA	NA	Bangladesh	Chattogram	Nasopharyngeal swab	NA	NA	NA	Tahsin_2024	Under 19	NA
PP231971	24A	24A (JN.1)	Omicron	24A	BA.2.86.1.1.64.1	JN.1.64.1	0	good	117	68	0	0	271	0	87	17	0	94	88330	51	29827	0.98672374	FALSE	C241T,T670G,C897A,C2790T,C3037T,G3431T,T3565C,G4184A,C4321T,A6183G,A6705G,A7842G,C8293T,G8393A,C9344T,A9424G,C9534T,C10029T,C10198T,G10447A,C10449A,G11042T,G11727A,C12789T,C12815T,C12880T,T13339C,C14408T,C15714T,T15756A,C17410T,A18163G,C18246T,A18492G,C18894T,C19955T,A20055G,C21618T,C21622T,G21624C,C21711T,G21941T,G21987A,T22032C,T22200G,C22208T,C22295A,C22353A,A22556G,G22577C,G22578A,G22599C,A22629C,C22674T,T22679C,C22686T,A22688G,G22770A,G22775A,A22786C,G22813T,T22882G,G22895C,T22896A,G22898A,A22910G,C22916T,T22917G,T22926C,T22942A,G22992A,C22995A,T23005A,G23012A,T23018C,T23019C,A23055G,A23063T,T23075C,G23222A,C23271T,A23403G,C23423T,C23525T,T23599G,C23604G,C23854A,G23948T,C24378T,A24424T,T24469A,C24990T,C25000T,C25207T,C25584T,C26060T,C26270T,G26529C,C26577G,A26610G,C26681T,G26709A,C26833T,C26858T,A27259C,G27382C,A27383T,T27384C,C27807T,T27810C,A28271T,C28311T,G28881A,G28882A,G28883C,C28958A,A29510C	11288-11296,21633-21641,21765-21770,21992-21994,22194-22196,23009-23011,28362-28370,29734-29759			E:T9I,M:D3H,M:Q19E,M:T30A,M:A63T,M:A104V,N:P13L,N:R203K,N:G204R,N:Q229K,N:S413R,ORF1a:S135R,ORF1a:A211D,ORF1a:T842I,ORF1a:V1056L,ORF1a:G1307S,ORF1a:K1973R,ORF1a:N2147S,ORF1a:N2526S,ORF1a:A2710T,ORF1a:L3027F,ORF1a:T3090I,ORF1a:T3255I,ORF1a:P3395H,ORF1a:V3593F,ORF1a:R3821K,ORF1a:T4175I,ORF1b:P314L,ORF1b:R1315C,ORF1b:I1566V,ORF1b:T2163I,ORF3a:T223I,ORF6:D61L,ORF7b:F19L,ORF9b:P10S,S:T19I,S:R21T,S:A27S,S:S50L,S:V127F,S:G142D,S:F157S,S:L212I,S:V213G,S:L216F,S:H245N,S:A264D,S:I332V,S:G339H,S:R346T,S:K356T,S:S371F,S:S373P,S:S375F,S:T376A,S:R403K,S:D405N,S:R408S,S:K417N,S:N440K,S:V445H,S:G446S,S:N450D,S:L452W,S:L455S,S:N460K,S:S477N,S:T478K,S:N481K,S:E484K,S:F486P,S:Q498R,S:N501Y,S:Y505H,S:E554K,S:A570V,S:D614G,S:P621S,S:H655Y,S:N679K,S:P681R,S:N764K,S:D796Y,S:S939F,S:Q954H,S:N969K,S:P1143L	N:E31-,N:R32-,N:S33-,ORF1a:S3675-,ORF1a:G3676-,ORF1a:F3677-,ORF9b:E27-,ORF9b:N28-,ORF9b:A29-,S:L24-,S:P25-,S:P26-,S:H69-,S:V70-,S:Y144-,S:N211-,S:V483-				C18246T	0	0	1	1	1001,4352,4388-4648,4656-4658,4666-4668,22033-22034	NODE_0001055	A6705G,C18246T,G22599C		ORF1a:N2147S,S:R346T		internal_444f5af1	C18246T				JN.1	A6705G,C18246T,G22599C		ORF1a:N2147S,S:R346T		N/A	N/A	N/A	N/A	N/A	ORF1a:246,ORF1a:1363,ORF1a:1375-1461,ORF1a:1464-1465,ORF1a:1467-1468,S:158		3000	0	good	271	10	0	good	0	24	-7	0	good	1		0	good	0		0		0	0	good		0	0	good	0	NA			NA	SIRS_3240113013	F	1	NA	NA	NA	No	0	NA	NA	NA	NA	<27	range	NA	1/10/24	NA	NA	Bangladesh	Chattogram	Nasopharyngeal swab	NA	NA	NA	Tahsin_2024	Under 19	NA
PP231973	24A	24A (JN.1)	Omicron	24A	BA.2.86.1.1	JN.1	0	good	115	68	0	0	264	0	85	17	0	89	88345	51	29827	0.98695783	FALSE	C241T,T670G,C897A,C2790T,C3037T,G3431T,T3565C,G4184A,C4321T,A6183G,A7842G,C8293T,G8393A,C9344T,A9424G,C9534T,C10029T,C10198T,G10447A,C10449A,G11042T,G11727A,C12789T,C12815T,C12880T,T13339C,C14408T,C15714T,T15756A,C17410T,A18163G,A18492G,C18894T,C19955T,A20055G,C21618T,C21622T,G21624C,C21711T,G21941T,G21987A,T22032C,T22200G,C22208T,C22295A,C22353A,A22556G,G22577C,G22578A,A22629C,C22674T,T22679C,C22686T,A22688G,G22770A,G22775A,A22786C,G22813T,T22882G,G22895C,T22896A,G22898A,A22910G,C22916T,T22917G,T22926C,T22942A,G22992A,C22995A,T23005A,G23012A,T23018C,T23019C,A23055G,A23063T,T23075C,G23222A,C23271T,A23403G,C23423T,C23525T,T23599G,C23604G,C23854A,G23948T,C24378T,A24424T,T24469A,C24990T,C25000T,C25207T,C25324T,C25584T,C26060T,C26270T,G26529C,C26577G,A26610G,C26681T,G26709A,C26833T,C26858T,A27259C,G27382C,A27383T,T27384C,C27807T,T27810C,A28271T,C28311T,G28881A,G28882A,G28883C,C28958A,A29510C	11288-11296,21633-21641,21765-21770,21992-21994,22194-22196,23009-23011,28362-28370,29734-29759			E:T9I,M:D3H,M:Q19E,M:T30A,M:A63T,M:A104V,N:P13L,N:R203K,N:G204R,N:Q229K,N:S413R,ORF1a:S135R,ORF1a:A211D,ORF1a:T842I,ORF1a:V1056L,ORF1a:G1307S,ORF1a:K1973R,ORF1a:N2526S,ORF1a:A2710T,ORF1a:L3027F,ORF1a:T3090I,ORF1a:T3255I,ORF1a:P3395H,ORF1a:V3593F,ORF1a:R3821K,ORF1a:T4175I,ORF1b:P314L,ORF1b:R1315C,ORF1b:I1566V,ORF1b:T2163I,ORF3a:T223I,ORF6:D61L,ORF7b:F19L,ORF9b:P10S,S:T19I,S:R21T,S:A27S,S:S50L,S:V127F,S:G142D,S:F157S,S:L212I,S:V213G,S:L216F,S:H245N,S:A264D,S:I332V,S:G339H,S:K356T,S:S371F,S:S373P,S:S375F,S:T376A,S:R403K,S:D405N,S:R408S,S:K417N,S:N440K,S:V445H,S:G446S,S:N450D,S:L452W,S:L455S,S:N460K,S:S477N,S:T478K,S:N481K,S:E484K,S:F486P,S:Q498R,S:N501Y,S:Y505H,S:E554K,S:A570V,S:D614G,S:P621S,S:H655Y,S:N679K,S:P681R,S:N764K,S:D796Y,S:S939F,S:Q954H,S:N969K,S:P1143L	N:E31-,N:R32-,N:S33-,ORF1a:S3675-,ORF1a:G3676-,ORF1a:F3677-,ORF9b:E27-,ORF9b:N28-,ORF9b:A29-,S:L24-,S:P25-,S:P26-,S:H69-,S:V70-,S:Y144-,S:N211-,S:V483-				C25324T	0	0	1	1	4388-4648,22033-22034,22599	NODE_0001055	C25324T				NODE_0001055	C25324T				JN.1	C25324T				N/A	N/A	N/A	N/A	N/A	ORF1a:1375-1461,S:158,S:346		3000	0	good	264	10	0	good	0	24	-7	0	good	1		0	good	0		0		0	0	good		0	0	good	0	NA			NA	SIRS_3240113015	M	0.33	NA	NA	NA	No	0	NA	NA	NA	NA	<27	range	NA	1/11/24	NA	NA	Bangladesh	Chattogram	Nasopharyngeal swab	NA	NA	NA	Tahsin_2024	Under 19	NA
PP231974	24A	24A (JN.1)	Omicron	24A	BA.2.86.1.1.18	JN.1.18	0	good	111	68	0	0	266	0	83	17	0	92	88359	51	29827	0.986890947	FALSE	C241T,T670G,C897A,C2790T,G3431T,T3565C,G4184A,C4321T,A6183G,A7842G,C8293T,G8393A,C9344T,A9424G,C9534T,C10029T,C10198T,G10447A,C10449A,G11042T,G11727A,C12789T,C12815T,C12880T,C14408T,C15714T,T15756A,C17410T,A18163G,A18492G,C18894T,C19955T,A20055G,C21618T,C21622T,G21624C,C21711T,G21941T,G21987A,T22032C,T22200G,C22208T,C22295A,C22353A,A22556G,G22577C,G22578A,G22599C,A22629C,T22679C,C22686T,A22688G,G22770A,G22775A,A22786C,G22813T,T22882G,G22895C,T22896A,G22898A,A22910G,C22916T,T22917G,T22926C,T22942A,G22992A,C22995A,T23005A,G23012A,T23018C,T23019C,A23055G,A23063T,T23075C,G23222A,C23271T,A23403G,C23423T,C23525T,T23599G,C23604G,C23854A,G23948T,C24378T,A24424T,T24469A,C24990T,C25000T,C25207T,C25584T,C26060T,C26270T,G26529C,C26577G,A26610G,C26681T,G26709A,C26833T,C26858T,A27259C,G27382C,A27383T,T27384C,C27807T,T27810C,A28271T,G28881A,G28882A,G28883C,C28958A,A29510C	11288-11296,21633-21641,21765-21770,21992-21994,22194-22196,23009-23011,28362-28370,29734-29759			E:T9I,M:D3H,M:Q19E,M:T30A,M:A63T,M:A104V,N:R203K,N:G204R,N:Q229K,N:S413R,ORF1a:S135R,ORF1a:A211D,ORF1a:T842I,ORF1a:V1056L,ORF1a:G1307S,ORF1a:K1973R,ORF1a:N2526S,ORF1a:A2710T,ORF1a:L3027F,ORF1a:T3090I,ORF1a:T3255I,ORF1a:P3395H,ORF1a:V3593F,ORF1a:R3821K,ORF1a:T4175I,ORF1b:P314L,ORF1b:R1315C,ORF1b:I1566V,ORF1b:T2163I,ORF3a:T223I,ORF6:D61L,ORF7b:F19L,S:T19I,S:R21T,S:A27S,S:S50L,S:V127F,S:G142D,S:F157S,S:L212I,S:V213G,S:L216F,S:H245N,S:A264D,S:I332V,S:G339H,S:R346T,S:K356T,S:S373P,S:S375F,S:T376A,S:R403K,S:D405N,S:R408S,S:K417N,S:N440K,S:V445H,S:G446S,S:N450D,S:L452W,S:L455S,S:N460K,S:S477N,S:T478K,S:N481K,S:E484K,S:F486P,S:Q498R,S:N501Y,S:Y505H,S:E554K,S:A570V,S:D614G,S:P621S,S:H655Y,S:N679K,S:P681R,S:N764K,S:D796Y,S:S939F,S:Q954H,S:N969K,S:P1143L	N:E31-,N:R32-,N:S33-,ORF1a:S3675-,ORF1a:G3676-,ORF1a:F3677-,ORF9b:E27-,ORF9b:N28-,ORF9b:A29-,S:L24-,S:P25-,S:P26-,S:H69-,S:V70-,S:Y144-,S:N211-,S:V483-		C13339T			1	0	0	1	3037,4388-4648,22033-22034,22674,28311	NODE_0001055	C13339T,G22599C		S:R346T		internal_76e5b03a	C13339T				JN.1	C13339T,G22599C		S:R346T		N/A	N/A	N/A	N/A	N/A	ORF1a:924,ORF1a:1375-1461,S:158,S:371,N:13,ORF9b:10		3000	0	good	266	10	0	good	0	24	-2	0	good	6		0	good	0		0		0	0	good		0	0	good	0	NA			NA	SIRS_3240113025	M	0.75	NA	NA	NA	No	0	NA	NA	NA	NA	<27	range	NA	1/20/24	NA	NA	Bangladesh	Chattogram	Nasopharyngeal swab	NA	NA	NA	Tahsin_2024	Under 19	NA
PP231975	24A	24A (JN.1)	Omicron	24A	BA.2.86.1.1	JN.1	58.211248	mediocre	104	77	0	0	2360	0	77	20	0	796	86258	51	29827	0.916864529	FALSE	C241T,T670G,C897A,C2790T,C3037T,G3431T,T3565C,G4184A,C4321T,A6183G,A7842G,C8293T,G8393A,C9344T,A9424G,C9534T,C10029T,C10198T,G10447A,C10449A,G11042T,G11727A,C12789T,C12815T,C12880T,T13339C,C14408T,C15714T,T15756A,C17410T,G17562T,A18163G,A18492G,C18894T,C21618T,C21622T,G21624C,C21711T,G21941T,G21987A,T22032C,T22200G,C22208T,C22295A,C22353A,G22424T,A22786C,G22813T,T22882G,G22895C,T22896A,G22898A,A22910G,C22916T,T22917G,T22926C,T22942A,G22992A,C22995A,T23005A,G23012A,T23018C,T23019C,A23055G,A23063T,T23075C,G23222A,C23271T,A23403G,C23423T,C23525T,T23599G,C23604G,C23854A,G23948T,C24378T,A24424T,T24469A,C24990T,C25000T,C25207T,C25584T,C26060T,C26270T,G26529C,C26577G,A26610G,C26681T,G26709A,C26833T,C26858T,A27259C,G27382C,A27383T,T27384C,C27807T,T27810C,A28271T,C28311T,G28881A,G28882A,G28883C,C28958A,A29510C	510-518,11288-11296,21633-21641,21765-21770,21992-21994,22194-22196,23009-23011,28362-28370,29734-29759			E:T9I,M:D3H,M:Q19E,M:T30A,M:A63T,M:A104V,N:P13L,N:R203K,N:G204R,N:Q229K,N:S413R,ORF1a:M85V,ORF1a:S135R,ORF1a:A211D,ORF1a:T842I,ORF1a:V1056L,ORF1a:G1307S,ORF1a:K1973R,ORF1a:N2526S,ORF1a:A2710T,ORF1a:L3027F,ORF1a:T3090I,ORF1a:T3255I,ORF1a:P3395H,ORF1a:V3593F,ORF1a:R3821K,ORF1a:T4175I,ORF1b:P314L,ORF1b:R1315C,ORF1b:I1566V,ORF3a:T223I,ORF6:D61L,ORF7b:F19L,ORF9b:P10S,S:T19I,S:R21T,S:A27S,S:S50L,S:V127F,S:G142D,S:F157S,S:L212I,S:V213G,S:L216F,S:H245N,S:A264D,S:A288S,S:R408S,S:K417N,S:N440K,S:V445H,S:G446S,S:N450D,S:L452W,S:L455S,S:N460K,S:S477N,S:T478K,S:N481K,S:E484K,S:F486P,S:Q498R,S:N501Y,S:Y505H,S:E554K,S:A570V,S:D614G,S:P621S,S:H655Y,S:N679K,S:P681R,S:N764K,S:D796Y,S:S939F,S:Q954H,S:N969K,S:P1143L	N:E31-,N:R32-,N:S33-,ORF1a:G82-,ORF1a:H83-,ORF1a:V84-,ORF1a:S3675-,ORF1a:G3676-,ORF1a:F3677-,ORF9b:E27-,ORF9b:N28-,ORF9b:A29-,S:L24-,S:P25-,S:P26-,S:H69-,S:V70-,S:Y144-,S:N211-,S:V483-				G17562T,G22424T	0	0	2	2	2236,4388-4648,6248-6776,8692-8944,14718-14983,15337-15557,18210-18267,19839,19843-19844,19865,19867,19878-20118,20181,22033-22034,22475-22775,26957-27177	NODE_0001055	G17562T,G22424T	510-518	ORF1a:M85V,S:A288S	ORF1a:G82-,ORF1a:H83-,ORF1a:V84-	NODE_0001055	G17562T,G22424T	510-518	ORF1a:M85V,S:A288S	ORF1a:G82-,ORF1a:H83-,ORF1a:V84-	JN.1	G17562T,G22424T	510-518	ORF1a:M85V,S:A288S	ORF1a:G82-,ORF1a:H83-,ORF1a:V84-	N/A	N/A	N/A	N/A	N/A	ORF1a:657,ORF1a:1375-1461,ORF1a:1995-2171,ORF1a:2809-2893,ORF1b:417-506,ORF1b:624-697,ORF1b:1581-1600,ORF1b:2124,ORF1b:2126,ORF1b:2133-2134,ORF1b:2137-2217,ORF1b:2238,S:158,S:305-405,M:146-219		3000	76.296296	mediocre	2360	10	0	good	0	24	-5	0	good	3		0	good	0		0		0	0	good		0	0	good	0	NA			NA	SIRS_2240111020	F	1	NA	NA	NA	No	0	NA	NA	NA	NA	<27	range	NA	1/15/24	NA	NA	Bangladesh	Sylhet	Nasopharyngeal swab	NA	NA	NA	Tahsin_2024	Under 19	NA
PP231976	24A	24A (JN.1)	Omicron	24A	BA.2.86.1.1.18	JN.1.18	0	good	114	68	0	0	265	0	85	17	0	90	88348	51	29827	0.986924389	FALSE	C241T,T670G,C897A,C2790T,G3431T,T3565C,C4321T,A6183G,A7842G,C8293T,G8393A,C9344T,A9424G,C9534T,C10029T,C10198T,G10447A,C10449A,G11042T,G11727A,C12789T,C12815T,C12880T,T13339C,C14408T,C15714T,T15756A,C17410T,A18163G,A18492G,C18894T,C19955T,A20055G,C21618T,C21622T,G21624C,C21711T,G21941T,G21987A,T22032C,T22200G,C22208T,C22295A,C22353A,A22556G,G22577C,G22578A,G22599C,A22629C,C22674T,T22679C,C22686T,A22688G,G22770A,G22775A,A22786C,G22813T,T22882G,G22895C,T22896A,G22898A,A22910G,C22916T,T22917G,T22926C,T22942A,G22992A,C22995A,T23005A,G23012A,T23018C,T23019C,A23055G,A23063T,T23075C,G23222A,C23271T,A23403G,C23423T,C23525T,T23599G,C23604G,C23854A,G23948T,C24378T,A24424T,T24469A,C24990T,C25000T,C25207T,C25324T,C25584T,C26060T,C26270T,G26529C,C26577G,A26610G,C26681T,G26709A,C26833T,C26858T,A27259C,G27382C,A27383T,T27384C,C27807T,T27810C,A28271T,C28311T,G28881A,G28882A,G28883C,C28958A,A29510C	11288-11296,21633-21641,21765-21770,21992-21994,22194-22196,23009-23011,28362-28370,29734-29759			E:T9I,M:D3H,M:Q19E,M:T30A,M:A63T,M:A104V,N:P13L,N:R203K,N:G204R,N:Q229K,N:S413R,ORF1a:S135R,ORF1a:A211D,ORF1a:T842I,ORF1a:V1056L,ORF1a:K1973R,ORF1a:N2526S,ORF1a:A2710T,ORF1a:L3027F,ORF1a:T3090I,ORF1a:T3255I,ORF1a:P3395H,ORF1a:V3593F,ORF1a:R3821K,ORF1a:T4175I,ORF1b:P314L,ORF1b:R1315C,ORF1b:I1566V,ORF1b:T2163I,ORF3a:T223I,ORF6:D61L,ORF7b:F19L,ORF9b:P10S,S:T19I,S:R21T,S:A27S,S:S50L,S:V127F,S:G142D,S:F157S,S:L212I,S:V213G,S:L216F,S:H245N,S:A264D,S:I332V,S:G339H,S:R346T,S:K356T,S:S371F,S:S373P,S:S375F,S:T376A,S:R403K,S:D405N,S:R408S,S:K417N,S:N440K,S:V445H,S:G446S,S:N450D,S:L452W,S:L455S,S:N460K,S:S477N,S:T478K,S:N481K,S:E484K,S:F486P,S:Q498R,S:N501Y,S:Y505H,S:E554K,S:A570V,S:D614G,S:P621S,S:H655Y,S:N679K,S:P681R,S:N764K,S:D796Y,S:S939F,S:Q954H,S:N969K,S:P1143L	N:E31-,N:R32-,N:S33-,ORF1a:S3675-,ORF1a:G3676-,ORF1a:F3677-,ORF9b:E27-,ORF9b:N28-,ORF9b:A29-,S:L24-,S:P25-,S:P26-,S:H69-,S:V70-,S:Y144-,S:N211-,S:V483-				C25324T	0	0	1	1	3037,4184,4388-4648,22033-22034	NODE_0001055	G22599C,C25324T		S:R346T		internal_76e5b03a	C25324T				JN.1	G22599C,C25324T		S:R346T		N/A	N/A	N/A	N/A	N/A	ORF1a:924,ORF1a:1307,ORF1a:1375-1461,S:158		3000	0	good	265	10	0	good	0	24	-7	0	good	1		0	good	0		0		0	0	good		0	0	good	0	NA			NA	SIRS_3240113019	M	0.33	NA	NA	NA	No	0	NA	NA	NA	NA	<27	range	NA	1/16/24	NA	NA	Bangladesh	Chattogram	Nasopharyngeal swab	NA	NA	NA	Tahsin_2024	Under 19	NA
OQ931782	22B	22B (BA.5)	Omicron	22B	BA.5.1	BA.5.1	0.694444	good	68	59	0	0	0	0	50	14	0	0	89026	31	29867	0.997792864	FALSE	C241T,T670G,C2790T,C3037T,G4184A,C4321T,C9344T,A9424G,C9534T,C10029T,C10198T,G10447A,C10449A,G12160A,C12880T,C14408T,C15714T,C16376T,C17410T,A18163G,C19955T,A20055G,C21618T,G21987A,T22200G,G22578A,C22674T,T22679C,C22686T,A22688G,G22775A,A22786C,G22813T,T22882C,T22917G,G22992A,C22995A,A23013C,T23018G,A23055G,A23063T,T23075C,A23403G,C23525T,T23599G,C23604A,C23854A,G23948T,A24424T,T24469A,C25000T,C25584T,C26060T,C26270T,G26529A,C26534T,C26577G,G26709A,C27807T,C27889T,C27923T,A28271T,C28311T,G28881A,G28882A,G28883C,A29510C,C29666T	11288-11296,21633-21641,21765-21770,28362-28370,29734-29759			E:T9I,M:D3N,M:Q19E,M:A63T,N:P13L,N:R203K,N:G204R,N:S413R,ORF1a:S135R,ORF1a:T842I,ORF1a:G1307S,ORF1a:L3027F,ORF1a:T3090I,ORF1a:T3255I,ORF1a:P3395H,ORF1b:P314L,ORF1b:P970L,ORF1b:R1315C,ORF1b:I1566V,ORF1b:T2163I,ORF3a:T223I,ORF9b:P10S,S:T19I,S:A27S,S:G142D,S:V213G,S:G339D,S:S371F,S:S373P,S:S375F,S:T376A,S:D405N,S:R408S,S:K417N,S:L452R,S:S477N,S:T478K,S:E484A,S:F486V,S:Q498R,S:N501Y,S:Y505H,S:D614G,S:H655Y,S:N679K,S:P681H,S:N764K,S:D796Y,S:Q954H,S:N969K	N:E31-,N:R32-,N:S33-,ORF1a:S3675-,ORF1a:G3676-,ORF1a:F3677-,ORF9b:E27-,ORF9b:N28-,ORF9b:A29-,S:L24-,S:P25-,S:P26-,S:H69-,S:V70-		C27438T		C16376T,G22882C,C26534T,C27923T	1	0	4	5		NODE_0000846	C16376T,G22882C,C26534T,C27923T,C29666T		ORF1b:P970L,S:K440N		NODE_0000855	C16376T,G22882C,C26534T,C27438T,C27923T		ORF1b:P970L,S:K440N		N/A	N/A	N/A	N/A	N/A	N/A	N/A	N/A	N/A	N/A			3000	0	good	0	10	0	good	0	24	2	8.333333	good	10		0	good	0		0		0	0	good		0	0	good	0	NA			NA	KMUH−47	M	6	Yes	No	NA	NA	NA	NA	NA	NA	NA	11	exact	NA	8/8/22	No	NA	Taiwan	Kaohsiung	Nasopharyngeal swab	NA	NA	NA	Tsai_2024	Under 19	NA
OQ931803	22B	22B (BA.5)	Omicron	22B	BA.5.2.1	BA.5.2.1	0	good	72	59	0	0	0	0	53	14	0	0	89010	31	29867	0.997792864	FALSE	C241T,G373A,T670G,C1627T,C2790T,C3037T,G4184A,C4321T,G6884A,C9344T,A9424G,C9534T,C10029T,C10198T,G10447A,C10449A,G12160A,C12880T,C14408T,A15111G,C15714T,C17410T,A18163G,C19274A,C19955T,A20055G,C21618T,G21987A,T22200G,G22578A,C22674T,T22679C,C22686T,A22688G,G22775A,A22786C,G22813T,T22882G,T22917G,G22992A,C22995A,A23013C,T23018G,A23055G,A23063T,T23075C,A23403G,C23525T,T23599G,C23604A,C23854A,G23948T,G24193T,A24424T,T24469A,C25000T,C25584T,C26060T,C26270T,G26529A,C26577G,G26709A,A27038G,C27807T,C27889T,A28271T,C28311T,A28330G,G28881A,G28882A,G28883C,A29510C	11288-11296,21633-21641,21765-21770,28362-28370,29734-29759			E:T9I,M:D3N,M:Q19E,M:A63T,N:P13L,N:R203K,N:G204R,N:S413R,ORF1a:S135R,ORF1a:T842I,ORF1a:G1307S,ORF1a:G2207S,ORF1a:L3027F,ORF1a:T3090I,ORF1a:T3255I,ORF1a:P3395H,ORF1b:P314L,ORF1b:R1315C,ORF1b:I1566V,ORF1b:P1936H,ORF1b:T2163I,ORF3a:T223I,ORF9b:P10S,ORF9b:D16G,S:T19I,S:A27S,S:G142D,S:V213G,S:G339D,S:S371F,S:S373P,S:S375F,S:T376A,S:D405N,S:R408S,S:K417N,S:N440K,S:L452R,S:S477N,S:T478K,S:E484A,S:F486V,S:Q498R,S:N501Y,S:Y505H,S:D614G,S:H655Y,S:N679K,S:P681H,S:N764K,S:D796Y,S:Q954H,S:N969K	N:E31-,N:R32-,N:S33-,ORF1a:S3675-,ORF1a:G3676-,ORF1a:F3677-,ORF9b:E27-,ORF9b:N28-,ORF9b:A29-,S:L24-,S:P25-,S:P26-,S:H69-,S:V70-				G373A,G6884A,A15111G,C19274A,G24193T	0	0	5	5		NODE_0000846	G373A,C1627T,G6884A,A15111G,C19274A,G24193T,A27038G,A28330G		ORF1a:G2207S,ORF1b:P1936H,ORF9b:D16G		NODE_0000882	G373A,G6884A,A15111G,C19274A,G24193T		ORF1a:G2207S,ORF1b:P1936H		N/A	N/A	N/A	N/A	N/A	N/A	N/A	N/A	N/A	N/A			3000	0	good	0	10	0	good	0	24	-3	0	good	5		0	good	0		0		0	0	good		0	0	good	0	NA			NA	KMUH−70	F	75	No	No	NA	NA	NA	NA	NA	NA	NA	10	exact	NA	10/5/22	No	NA	Taiwan	Kaohsiung	Nasopharyngeal swab	NA	NA	NA	Tsai_2024	70-79	NA
SRR22318948	21L	21L (BA.2)	Omicron	21L	BA.2	BA.2	56.944444	mediocre	74	264	0	1	0	0	48	81	0	2949	88408	11	29854	0.998026954	FALSE	G227A,C241T,T670G,C2790T,C3037T,C3811T,G4184A,C4321T,C9344T,A9424G,C9534T,C10029T,C10198T,G10261A,G10447A,C10449A,G12330T,C12880T,C14408T,C15714T,C17410T,C17678T,T18024G,A18163G,C19955T,A20055G,C21618T,G21987A,T22200G,G22578A,C22674T,T22679C,C22686T,A22688G,G22775A,A22786C,G22813T,T22882G,G22992A,C22995A,A23013C,A23040G,A23055G,A23063T,T23075C,A23403G,C23525T,T23599G,C23604A,C23854A,G23948T,T24184C,A24424T,T24469A,C25000T,G25249C,C25584T,C26060T,C26270T,C26577G,G26709A,C26858T,A27259C,G27382C,A27383T,T27384C,C27807T,A28271T,C28311T,G28881A,G28882A,G28883C,C28915A,A29510C	4410-4620,11288-11296,21633-21641,28362-28370,29734-29759		ORF1a:1453-4401	E:T9I,M:Q19E,M:A63T,N:P13L,N:R203K,N:G204R,N:S413R,ORF1a:S135R,ORF1a:T842I,ORF1a:G1307S,ORF1b:P314L,ORF1b:R1315C,ORF1b:T1404M,ORF1b:N1519K,ORF1b:I1566V,ORF1b:T2163I,ORF3a:T223I,ORF6:D61L,ORF9b:P10S,S:T19I,S:A27S,S:G142D,S:V213G,S:G339D,S:S371F,S:S373P,S:S375F,S:T376A,S:D405N,S:R408S,S:K417N,S:N440K,S:S477N,S:T478K,S:E484A,S:Q493R,S:Q498R,S:N501Y,S:Y505H,S:D614G,S:H655Y,S:N679K,S:P681H,S:N764K,S:D796Y,S:Q954H,S:N969K,S:M1229I	N:E31-,N:R32-,N:S33-,ORF1a:H1381-,ORF1a:A1382-,ORF1a:E1383-,ORF1a:E1384-,ORF1a:T1385-,ORF1a:R1386-,ORF1a:K1387-,ORF1a:L1388-,ORF1a:M1389-,ORF1a:P1390-,ORF1a:V1391-,ORF1a:C1392-,ORF1a:V1393-,ORF1a:E1394-,ORF1a:T1395-,ORF1a:K1396-,ORF1a:A1397-,ORF1a:I1398-,ORF1a:V1399-,ORF1a:S1400-,ORF1a:T1401-,ORF1a:I1402-,ORF1a:Q1403-,ORF1a:R1404-,ORF1a:K1405-,ORF1a:Y1406-,ORF1a:K1407-,ORF1a:G1408-,ORF1a:I1409-,ORF1a:K1410-,ORF1a:I1411-,ORF1a:Q1412-,ORF1a:E1413-,ORF1a:G1414-,ORF1a:V1415-,ORF1a:V1416-,ORF1a:D1417-,ORF1a:Y1418-,ORF1a:G1419-,ORF1a:A1420-,ORF1a:R1421-,ORF1a:F1422-,ORF1a:Y1423-,ORF1a:F1424-,ORF1a:Y1425-,ORF1a:T1426-,ORF1a:S1427-,ORF1a:K1428-,ORF1a:T1429-,ORF1a:T1430-,ORF1a:V1431-,ORF1a:A1432-,ORF1a:S1433-,ORF1a:L1434-,ORF1a:I1435-,ORF1a:N1436-,ORF1a:T1437-,ORF1a:L1438-,ORF1a:N1439-,ORF1a:D1440-,ORF1a:L1441-,ORF1a:N1442-,ORF1a:E1443-,ORF1a:T1444-,ORF1a:L1445-,ORF1a:V1446-,ORF1a:T1447-,ORF1a:M1448-,ORF1a:P1449-,ORF1a:L1450-,ORF1a:G1451-,ORF1a:Y1452-,ORF9b:E27-,ORF9b:N28-,ORF9b:A29-,S:L24-,S:P25-,S:P26-				G227A,C3811T,G10261A,G12330T,C17678T,T18024G,T24184C,G25249C,C28915A	0	0	9	9		NODE_0000695	G227A,C3811T,G10261A,G12330T,C17678T,T18024G,T24184C,G25249C,C28915A	4410-4620	ORF1b:T1404M,ORF1b:N1519K,S:M1229I	ORF1a:H1381-,ORF1a:A1382-,ORF1a:E1383-,ORF1a:E1384-,ORF1a:T1385-,ORF1a:R1386-,ORF1a:K1387-,ORF1a:L1388-,ORF1a:M1389-,ORF1a:P1390-,ORF1a:V1391-,ORF1a:C1392-,ORF1a:V1393-,ORF1a:E1394-,ORF1a:T1395-,ORF1a:K1396-,ORF1a:A1397-,ORF1a:I1398-,ORF1a:V1399-,ORF1a:S1400-,ORF1a:T1401-,ORF1a:I1402-,ORF1a:Q1403-,ORF1a:R1404-,ORF1a:K1405-,ORF1a:Y1406-,ORF1a:K1407-,ORF1a:G1408-,ORF1a:I1409-,ORF1a:K1410-,ORF1a:I1411-,ORF1a:Q1412-,ORF1a:E1413-,ORF1a:G1414-,ORF1a:V1415-,ORF1a:V1416-,ORF1a:D1417-,ORF1a:Y1418-,ORF1a:G1419-,ORF1a:A1420-,ORF1a:R1421-,ORF1a:F1422-,ORF1a:Y1423-,ORF1a:F1424-,ORF1a:Y1425-,ORF1a:T1426-,ORF1a:S1427-,ORF1a:K1428-,ORF1a:T1429-,ORF1a:T1430-,ORF1a:V1431-,ORF1a:A1432-,ORF1a:S1433-,ORF1a:L1434-,ORF1a:I1435-,ORF1a:N1436-,ORF1a:T1437-,ORF1a:L1438-,ORF1a:N1439-,ORF1a:D1440-,ORF1a:L1441-,ORF1a:N1442-,ORF1a:E1443-,ORF1a:T1444-,ORF1a:L1445-,ORF1a:V1446-,ORF1a:T1447-,ORF1a:M1448-,ORF1a:P1449-,ORF1a:L1450-,ORF1a:G1451-,ORF1a:Y1452-	NODE_0000695	G227A,C3811T,G10261A,G12330T,C17678T,T18024G,T24184C,G25249C,C28915A	4410-4620	ORF1b:T1404M,ORF1b:N1519K,S:M1229I	ORF1a:H1381-,ORF1a:A1382-,ORF1a:E1383-,ORF1a:E1384-,ORF1a:T1385-,ORF1a:R1386-,ORF1a:K1387-,ORF1a:L1388-,ORF1a:M1389-,ORF1a:P1390-,ORF1a:V1391-,ORF1a:C1392-,ORF1a:V1393-,ORF1a:E1394-,ORF1a:T1395-,ORF1a:K1396-,ORF1a:A1397-,ORF1a:I1398-,ORF1a:V1399-,ORF1a:S1400-,ORF1a:T1401-,ORF1a:I1402-,ORF1a:Q1403-,ORF1a:R1404-,ORF1a:K1405-,ORF1a:Y1406-,ORF1a:K1407-,ORF1a:G1408-,ORF1a:I1409-,ORF1a:K1410-,ORF1a:I1411-,ORF1a:Q1412-,ORF1a:E1413-,ORF1a:G1414-,ORF1a:V1415-,ORF1a:V1416-,ORF1a:D1417-,ORF1a:Y1418-,ORF1a:G1419-,ORF1a:A1420-,ORF1a:R1421-,ORF1a:F1422-,ORF1a:Y1423-,ORF1a:F1424-,ORF1a:Y1425-,ORF1a:T1426-,ORF1a:S1427-,ORF1a:K1428-,ORF1a:T1429-,ORF1a:T1430-,ORF1a:V1431-,ORF1a:A1432-,ORF1a:S1433-,ORF1a:L1434-,ORF1a:I1435-,ORF1a:N1436-,ORF1a:T1437-,ORF1a:L1438-,ORF1a:N1439-,ORF1a:D1440-,ORF1a:L1441-,ORF1a:N1442-,ORF1a:E1443-,ORF1a:T1444-,ORF1a:L1445-,ORF1a:V1446-,ORF1a:T1447-,ORF1a:M1448-,ORF1a:P1449-,ORF1a:L1450-,ORF1a:G1451-,ORF1a:Y1452-	N/A	N/A	N/A	N/A	N/A	N/A	N/A	N/A	N/A	N/A	ORF1a:1453-4401		3000	0	good	0	10	0	good	0	24	2	8.333333	good	10		0	good	0	ORF1a:1453-4401	1		0	75	mediocre		0	0	good	0	NA			NA	vssfru_250	M	21-25	NA	NA	NA	NA	NA	NA	NA	NA	NA	NA	NA	NA	3/1/22	NA	NA	Scotland	Unknown	Anterior nares swab	NA	NA	NA	Ulhuq_2023	20-29	NA
SRR22318968	21L	21L (BA.2)	Omicron	21L	BA.2	BA.2	64.756944	mediocre	71	266	0	1	0	0	45	82	0	2582	88365	25	29854	0.997558773	FALSE	C241T,T670G,C2790T,C3037T,G4184A,C4321T,G5847A,C9344T,A9424G,C9534T,C10029T,C10198T,G10447A,C10449A,T10492A,A10493G,A10593G,G10631A,C12880T,C14408T,C15714T,C17410T,A18163G,C19955T,A20055G,C21618T,G21987A,T22200G,G22578A,C22674T,T22679C,C22686T,A22688G,G22775A,A22786C,G22813T,T22882G,G22992A,C22995A,A23013C,A23040G,A23055G,A23063T,T23075C,A23403G,C23525T,T23599G,C23604A,G23948T,A24424T,T24469A,C25000T,C25584T,C25626T,C26060T,C26270T,C26577G,G26709A,C26858T,A27259C,G27382C,A27383T,T27384C,T27682C,C27807T,A28271T,C28311T,G28881A,G28882A,G28883C,A29510C	4410-4620,11288-11296,12368-12369,21633-21641,28362-28370,29734-29759		ORF1a:1453-4034	E:T9I,M:Q19E,M:A63T,N:P13L,N:R203K,N:G204R,N:S413R,ORF1a:S135R,ORF1a:T842I,ORF1a:G1307S,ORF1b:P314L,ORF1b:R1315C,ORF1b:I1566V,ORF1b:T2163I,ORF3a:T223I,ORF6:D61L,ORF7a:Y97H,ORF9b:P10S,S:T19I,S:A27S,S:G142D,S:V213G,S:G339D,S:S371F,S:S373P,S:S375F,S:T376A,S:D405N,S:R408S,S:K417N,S:N440K,S:S477N,S:T478K,S:E484A,S:Q493R,S:Q498R,S:N501Y,S:Y505H,S:D614G,S:H655Y,S:N679K,S:P681H,S:D796Y,S:Q954H,S:N969K	N:E31-,N:R32-,N:S33-,ORF1a:H1381-,ORF1a:A1382-,ORF1a:E1383-,ORF1a:E1384-,ORF1a:T1385-,ORF1a:R1386-,ORF1a:K1387-,ORF1a:L1388-,ORF1a:M1389-,ORF1a:P1390-,ORF1a:V1391-,ORF1a:C1392-,ORF1a:V1393-,ORF1a:E1394-,ORF1a:T1395-,ORF1a:K1396-,ORF1a:A1397-,ORF1a:I1398-,ORF1a:V1399-,ORF1a:S1400-,ORF1a:T1401-,ORF1a:I1402-,ORF1a:Q1403-,ORF1a:R1404-,ORF1a:K1405-,ORF1a:Y1406-,ORF1a:K1407-,ORF1a:G1408-,ORF1a:I1409-,ORF1a:K1410-,ORF1a:I1411-,ORF1a:Q1412-,ORF1a:E1413-,ORF1a:G1414-,ORF1a:V1415-,ORF1a:V1416-,ORF1a:D1417-,ORF1a:Y1418-,ORF1a:G1419-,ORF1a:A1420-,ORF1a:R1421-,ORF1a:F1422-,ORF1a:Y1423-,ORF1a:F1424-,ORF1a:Y1425-,ORF1a:T1426-,ORF1a:S1427-,ORF1a:K1428-,ORF1a:T1429-,ORF1a:T1430-,ORF1a:V1431-,ORF1a:A1432-,ORF1a:S1433-,ORF1a:L1434-,ORF1a:I1435-,ORF1a:N1436-,ORF1a:T1437-,ORF1a:L1438-,ORF1a:N1439-,ORF1a:D1440-,ORF1a:L1441-,ORF1a:N1442-,ORF1a:E1443-,ORF1a:T1444-,ORF1a:L1445-,ORF1a:V1446-,ORF1a:T1447-,ORF1a:M1448-,ORF1a:P1449-,ORF1a:L1450-,ORF1a:G1451-,ORF1a:Y1452-,ORF1a:T4035-,ORF9b:E27-,ORF9b:N28-,ORF9b:A29-,S:L24-,S:P25-,S:P26-		A23854C		G5847A,T10492A,A10493G,A10593G,G10631A,C25626T,T27682C	1	0	7	8		NODE_0000695	G5847A,T10492A,A10493G,A10593G,G10631A,A23854C,C25626T,T27682C	4410-4620,12368-12369	ORF7a:Y97H,S:K764N	ORF1a:H1381-,ORF1a:A1382-,ORF1a:E1383-,ORF1a:E1384-,ORF1a:T1385-,ORF1a:R1386-,ORF1a:K1387-,ORF1a:L1388-,ORF1a:M1389-,ORF1a:P1390-,ORF1a:V1391-,ORF1a:C1392-,ORF1a:V1393-,ORF1a:E1394-,ORF1a:T1395-,ORF1a:K1396-,ORF1a:A1397-,ORF1a:I1398-,ORF1a:V1399-,ORF1a:S1400-,ORF1a:T1401-,ORF1a:I1402-,ORF1a:Q1403-,ORF1a:R1404-,ORF1a:K1405-,ORF1a:Y1406-,ORF1a:K1407-,ORF1a:G1408-,ORF1a:I1409-,ORF1a:K1410-,ORF1a:I1411-,ORF1a:Q1412-,ORF1a:E1413-,ORF1a:G1414-,ORF1a:V1415-,ORF1a:V1416-,ORF1a:D1417-,ORF1a:Y1418-,ORF1a:G1419-,ORF1a:A1420-,ORF1a:R1421-,ORF1a:F1422-,ORF1a:Y1423-,ORF1a:F1424-,ORF1a:Y1425-,ORF1a:T1426-,ORF1a:S1427-,ORF1a:K1428-,ORF1a:T1429-,ORF1a:T1430-,ORF1a:V1431-,ORF1a:A1432-,ORF1a:S1433-,ORF1a:L1434-,ORF1a:I1435-,ORF1a:N1436-,ORF1a:T1437-,ORF1a:L1438-,ORF1a:N1439-,ORF1a:D1440-,ORF1a:L1441-,ORF1a:N1442-,ORF1a:E1443-,ORF1a:T1444-,ORF1a:L1445-,ORF1a:V1446-,ORF1a:T1447-,ORF1a:M1448-,ORF1a:P1449-,ORF1a:L1450-,ORF1a:G1451-,ORF1a:Y1452-,ORF1a:T4035-	NODE_0000695	G5847A,T10492A,A10493G,A10593G,G10631A,A23854C,C25626T,T27682C	4410-4620,12368-12369	ORF7a:Y97H,S:K764N	ORF1a:H1381-,ORF1a:A1382-,ORF1a:E1383-,ORF1a:E1384-,ORF1a:T1385-,ORF1a:R1386-,ORF1a:K1387-,ORF1a:L1388-,ORF1a:M1389-,ORF1a:P1390-,ORF1a:V1391-,ORF1a:C1392-,ORF1a:V1393-,ORF1a:E1394-,ORF1a:T1395-,ORF1a:K1396-,ORF1a:A1397-,ORF1a:I1398-,ORF1a:V1399-,ORF1a:S1400-,ORF1a:T1401-,ORF1a:I1402-,ORF1a:Q1403-,ORF1a:R1404-,ORF1a:K1405-,ORF1a:Y1406-,ORF1a:K1407-,ORF1a:G1408-,ORF1a:I1409-,ORF1a:K1410-,ORF1a:I1411-,ORF1a:Q1412-,ORF1a:E1413-,ORF1a:G1414-,ORF1a:V1415-,ORF1a:V1416-,ORF1a:D1417-,ORF1a:Y1418-,ORF1a:G1419-,ORF1a:A1420-,ORF1a:R1421-,ORF1a:F1422-,ORF1a:Y1423-,ORF1a:F1424-,ORF1a:Y1425-,ORF1a:T1426-,ORF1a:S1427-,ORF1a:K1428-,ORF1a:T1429-,ORF1a:T1430-,ORF1a:V1431-,ORF1a:A1432-,ORF1a:S1433-,ORF1a:L1434-,ORF1a:I1435-,ORF1a:N1436-,ORF1a:T1437-,ORF1a:L1438-,ORF1a:N1439-,ORF1a:D1440-,ORF1a:L1441-,ORF1a:N1442-,ORF1a:E1443-,ORF1a:T1444-,ORF1a:L1445-,ORF1a:V1446-,ORF1a:T1447-,ORF1a:M1448-,ORF1a:P1449-,ORF1a:L1450-,ORF1a:G1451-,ORF1a:Y1452-,ORF1a:T4035-	N/A	N/A	N/A	N/A	N/A	N/A	N/A	N/A	N/A	N/A	ORF1a:1453-4034		3000	0	good	0	10	0	good	0	24	7	29.166667	good	15		0	good	0	ORF1a:1453-4034	1		0	75	mediocre		0	0	good	0	NA			NA	vssfru_231	F	71-75	NA	NA	NA	NA	NA	NA	NA	NA	NA	NA	NA	NA	3/1/22	NA	NA	Scotland	Unknown	Anterior nares swab	NA	NA	NA	Ulhuq_2023	70-79	NA
SRR22318971	21L	21L (BA.2)	Omicron	21L	BA.2.3	BA.2.3	70.3125	mediocre	74	479	0	1	0	0	53	84	0	300	87699	25	29854	0.997558773	FALSE	G227A,C241T,T670G,A2406C,C2790T,C3037T,G4184A,C4321T,A5466G,C5467T,T5508C,C8991T,C9344T,A9424G,C9534T,C10029T,C10198T,G10447A,C10449A,C12880T,C14408T,C15714T,C17410T,A18163G,C19955T,A20055G,C20956T,C21618T,G21987A,T22200G,G22578A,C22674T,T22679C,C22686T,A22688G,G22775A,A22786C,G22813T,T22882G,G22992A,C22995A,A23013C,A23040G,A23055G,A23063T,T23075C,A23403G,C23525T,T23599G,C23604A,C23854A,G23948T,A24424T,T24469A,G24724A,C25000T,C25584T,C25810T,C26060T,C26270T,C26577G,G26709A,C26858T,A27259C,G27382C,A27383T,T27384C,C27807T,A28271T,C28311T,G28881A,G28882A,G28883C,A29510C	4410-4620,5018-5230,5506,5522,11288-11296,21633-21641,28362-28370,29734-29759		ORF1a:1453-1752	E:T9I,M:Q19E,M:A63T,N:P13L,N:R203K,N:G204R,N:S413R,ORF1a:S135R,ORF1a:K714T,ORF1a:T842I,ORF1a:G1307S,ORF1a:A2909V,ORF1a:L3027F,ORF1a:T3090I,ORF1a:T3255I,ORF1a:P3395H,ORF1b:P314L,ORF1b:R1315C,ORF1b:I1566V,ORF1b:T2163I,ORF1b:L2497F,ORF3a:L140F,ORF3a:T223I,ORF6:D61L,ORF9b:P10S,S:T19I,S:A27S,S:G142D,S:V213G,S:G339D,S:S371F,S:S373P,S:S375F,S:T376A,S:D405N,S:R408S,S:K417N,S:N440K,S:S477N,S:T478K,S:E484A,S:Q493R,S:Q498R,S:N501Y,S:Y505H,S:D614G,S:H655Y,S:N679K,S:P681H,S:N764K,S:D796Y,S:Q954H,S:N969K	N:E31-,N:R32-,N:S33-,ORF1a:A1382-,ORF1a:E1383-,ORF1a:E1384-,ORF1a:T1385-,ORF1a:R1386-,ORF1a:K1387-,ORF1a:L1388-,ORF1a:M1389-,ORF1a:P1390-,ORF1a:V1391-,ORF1a:C1392-,ORF1a:V1393-,ORF1a:E1394-,ORF1a:T1395-,ORF1a:K1396-,ORF1a:A1397-,ORF1a:I1398-,ORF1a:V1399-,ORF1a:S1400-,ORF1a:T1401-,ORF1a:I1402-,ORF1a:Q1403-,ORF1a:R1404-,ORF1a:K1405-,ORF1a:Y1406-,ORF1a:K1407-,ORF1a:G1408-,ORF1a:I1409-,ORF1a:K1410-,ORF1a:I1411-,ORF1a:Q1412-,ORF1a:E1413-,ORF1a:G1414-,ORF1a:V1415-,ORF1a:V1416-,ORF1a:D1417-,ORF1a:Y1418-,ORF1a:G1419-,ORF1a:A1420-,ORF1a:R1421-,ORF1a:F1422-,ORF1a:Y1423-,ORF1a:F1424-,ORF1a:Y1425-,ORF1a:T1426-,ORF1a:S1427-,ORF1a:K1428-,ORF1a:T1429-,ORF1a:T1430-,ORF1a:V1431-,ORF1a:A1432-,ORF1a:S1433-,ORF1a:L1434-,ORF1a:I1435-,ORF1a:N1436-,ORF1a:T1437-,ORF1a:L1438-,ORF1a:N1439-,ORF1a:D1440-,ORF1a:L1441-,ORF1a:N1442-,ORF1a:E1443-,ORF1a:T1444-,ORF1a:L1445-,ORF1a:V1446-,ORF1a:T1447-,ORF1a:M1448-,ORF1a:P1449-,ORF1a:L1450-,ORF1a:G1451-,ORF1a:Y1452-,ORF1a:K1753-,ORF1a:S3675-,ORF1a:G3676-,ORF1a:F3677-,ORF9b:E27-,ORF9b:N28-,ORF9b:A29-,S:L24-,S:P25-,S:P26-		T9866C		G227A,A2406C,A5466G,C5467T,T5508C,C20956T,G24724A	1	0	7	8		NODE_0000695	G227A,A2406C,A5466G,C5467T,T5508C,C8991T,C20956T,G24724A,C25810T	4410-4620,5018-5230,5506,5522	ORF1a:K714T,ORF1a:A2909V,ORF1b:L2497F,ORF3a:L140F	ORF1a:A1382-,ORF1a:E1383-,ORF1a:E1384-,ORF1a:T1385-,ORF1a:R1386-,ORF1a:K1387-,ORF1a:L1388-,ORF1a:M1389-,ORF1a:P1390-,ORF1a:V1391-,ORF1a:C1392-,ORF1a:V1393-,ORF1a:E1394-,ORF1a:T1395-,ORF1a:K1396-,ORF1a:A1397-,ORF1a:I1398-,ORF1a:V1399-,ORF1a:S1400-,ORF1a:T1401-,ORF1a:I1402-,ORF1a:Q1403-,ORF1a:R1404-,ORF1a:K1405-,ORF1a:Y1406-,ORF1a:K1407-,ORF1a:G1408-,ORF1a:I1409-,ORF1a:K1410-,ORF1a:I1411-,ORF1a:Q1412-,ORF1a:E1413-,ORF1a:G1414-,ORF1a:V1415-,ORF1a:V1416-,ORF1a:D1417-,ORF1a:Y1418-,ORF1a:G1419-,ORF1a:A1420-,ORF1a:R1421-,ORF1a:F1422-,ORF1a:Y1423-,ORF1a:F1424-,ORF1a:Y1425-,ORF1a:T1426-,ORF1a:S1427-,ORF1a:K1428-,ORF1a:T1429-,ORF1a:T1430-,ORF1a:V1431-,ORF1a:A1432-,ORF1a:S1433-,ORF1a:L1434-,ORF1a:I1435-,ORF1a:N1436-,ORF1a:T1437-,ORF1a:L1438-,ORF1a:N1439-,ORF1a:D1440-,ORF1a:L1441-,ORF1a:N1442-,ORF1a:E1443-,ORF1a:T1444-,ORF1a:L1445-,ORF1a:V1446-,ORF1a:T1447-,ORF1a:M1448-,ORF1a:P1449-,ORF1a:L1450-,ORF1a:G1451-,ORF1a:Y1452-,ORF1a:K1753-	NODE_0000711	G227A,A2406C,A5466G,C5467T,T5508C,T9866C,C20956T,G24724A	4410-4620,5018-5230,5506,5522	ORF1a:K714T,ORF1a:F3201L,ORF1b:L2497F	ORF1a:A1382-,ORF1a:E1383-,ORF1a:E1384-,ORF1a:T1385-,ORF1a:R1386-,ORF1a:K1387-,ORF1a:L1388-,ORF1a:M1389-,ORF1a:P1390-,ORF1a:V1391-,ORF1a:C1392-,ORF1a:V1393-,ORF1a:E1394-,ORF1a:T1395-,ORF1a:K1396-,ORF1a:A1397-,ORF1a:I1398-,ORF1a:V1399-,ORF1a:S1400-,ORF1a:T1401-,ORF1a:I1402-,ORF1a:Q1403-,ORF1a:R1404-,ORF1a:K1405-,ORF1a:Y1406-,ORF1a:K1407-,ORF1a:G1408-,ORF1a:I1409-,ORF1a:K1410-,ORF1a:I1411-,ORF1a:Q1412-,ORF1a:E1413-,ORF1a:G1414-,ORF1a:V1415-,ORF1a:V1416-,ORF1a:D1417-,ORF1a:Y1418-,ORF1a:G1419-,ORF1a:A1420-,ORF1a:R1421-,ORF1a:F1422-,ORF1a:Y1423-,ORF1a:F1424-,ORF1a:Y1425-,ORF1a:T1426-,ORF1a:S1427-,ORF1a:K1428-,ORF1a:T1429-,ORF1a:T1430-,ORF1a:V1431-,ORF1a:A1432-,ORF1a:S1433-,ORF1a:L1434-,ORF1a:I1435-,ORF1a:N1436-,ORF1a:T1437-,ORF1a:L1438-,ORF1a:N1439-,ORF1a:D1440-,ORF1a:L1441-,ORF1a:N1442-,ORF1a:E1443-,ORF1a:T1444-,ORF1a:L1445-,ORF1a:V1446-,ORF1a:T1447-,ORF1a:M1448-,ORF1a:P1449-,ORF1a:L1450-,ORF1a:G1451-,ORF1a:Y1452-,ORF1a:K1753-	N/A	N/A	N/A	N/A	N/A	N/A	N/A	N/A	N/A	N/A	ORF1a:1453-1752		3000	0	good	0	10	0	good	0	24	9	37.5	mediocre	17		0	good	0	ORF1a:1453-1752	1		0	75	mediocre		0	0	good	0	NA			NA	vssfru_230	M	91-95	NA	NA	NA	NA	NA	NA	NA	NA	NA	NA	NA	NA	2/1/22	NA	NA	Scotland	Unknown	Anterior nares swab	NA	NA	NA	Ulhuq_2023	80+	NA
SRR22318972	21L	21L (BA.2)	Omicron	21L	BA.2	BA.2	64.756944	mediocre	74	259	0	1	0	0	47	81	0	2949	88375	25	29854	0.997558773	FALSE	C241T,T670G,C1889G,C2790T,C3037T,G4184A,C4321T,C9344T,A9424G,C9534T,C9866T,C10029T,C10198T,G10447A,C10449A,C12880T,C14408T,C15714T,A16881G,C17410T,T18024G,A18163G,T19809C,C19955T,A20055G,C21618T,G21987A,T22200G,G22578A,C22674T,T22679C,C22686T,A22688G,G22775A,A22786C,G22813T,T22882G,G22992A,C22995A,A23013C,A23040G,A23055G,A23063T,T23075C,A23403G,C23525T,T23599G,C23604A,C23638T,G23948T,A24424T,T24469A,C25000T,G25354T,C25416T,C25584T,C26060T,C26270T,C26577G,G26709A,C26858T,A27259C,G27382C,A27383T,T27384C,C27807T,A28271T,A28288G,C28311T,G28881A,G28882A,G28883C,A29510C,C29750T	4410-4620,11288-11296,21633-21641,28362-28370,29734-29747,29753-29759		ORF1a:1453-4401	E:T9I,M:Q19E,M:A63T,N:P13L,N:R203K,N:G204R,N:S413R,ORF1a:S135R,ORF1a:R542G,ORF1a:T842I,ORF1a:G1307S,ORF1b:P314L,ORF1b:R1315C,ORF1b:N1519K,ORF1b:I1566V,ORF1b:T2163I,ORF3a:T223I,ORF6:D61L,ORF9b:D2G,ORF9b:P10S,S:T19I,S:A27S,S:G142D,S:V213G,S:G339D,S:S371F,S:S373P,S:S375F,S:T376A,S:D405N,S:R408S,S:K417N,S:N440K,S:S477N,S:T478K,S:E484A,S:Q493R,S:Q498R,S:N501Y,S:Y505H,S:D614G,S:H655Y,S:N679K,S:P681H,S:D796Y,S:Q954H,S:N969K	N:E31-,N:R32-,N:S33-,ORF1a:H1381-,ORF1a:A1382-,ORF1a:E1383-,ORF1a:E1384-,ORF1a:T1385-,ORF1a:R1386-,ORF1a:K1387-,ORF1a:L1388-,ORF1a:M1389-,ORF1a:P1390-,ORF1a:V1391-,ORF1a:C1392-,ORF1a:V1393-,ORF1a:E1394-,ORF1a:T1395-,ORF1a:K1396-,ORF1a:A1397-,ORF1a:I1398-,ORF1a:V1399-,ORF1a:S1400-,ORF1a:T1401-,ORF1a:I1402-,ORF1a:Q1403-,ORF1a:R1404-,ORF1a:K1405-,ORF1a:Y1406-,ORF1a:K1407-,ORF1a:G1408-,ORF1a:I1409-,ORF1a:K1410-,ORF1a:I1411-,ORF1a:Q1412-,ORF1a:E1413-,ORF1a:G1414-,ORF1a:V1415-,ORF1a:V1416-,ORF1a:D1417-,ORF1a:Y1418-,ORF1a:G1419-,ORF1a:A1420-,ORF1a:R1421-,ORF1a:F1422-,ORF1a:Y1423-,ORF1a:F1424-,ORF1a:Y1425-,ORF1a:T1426-,ORF1a:S1427-,ORF1a:K1428-,ORF1a:T1429-,ORF1a:T1430-,ORF1a:V1431-,ORF1a:A1432-,ORF1a:S1433-,ORF1a:L1434-,ORF1a:I1435-,ORF1a:N1436-,ORF1a:T1437-,ORF1a:L1438-,ORF1a:N1439-,ORF1a:D1440-,ORF1a:L1441-,ORF1a:N1442-,ORF1a:E1443-,ORF1a:T1444-,ORF1a:L1445-,ORF1a:V1446-,ORF1a:T1447-,ORF1a:M1448-,ORF1a:P1449-,ORF1a:L1450-,ORF1a:G1451-,ORF1a:Y1452-,ORF9b:E27-,ORF9b:N28-,ORF9b:A29-,S:L24-,S:P25-,S:P26-		A23854C		C1889G,A16881G,T18024G,T19809C,C23638T,G25354T,A28288G,-29750T	1	0	8	9		NODE_0000695	C1889G,C9866T,A16881G,T18024G,T19809C,C23638T,A23854C,G25354T,C25416T,A28288G,-29750T	4410-4620	ORF1a:R542G,ORF1b:N1519K,ORF9b:D2G,S:K764N	ORF1a:H1381-,ORF1a:A1382-,ORF1a:E1383-,ORF1a:E1384-,ORF1a:T1385-,ORF1a:R1386-,ORF1a:K1387-,ORF1a:L1388-,ORF1a:M1389-,ORF1a:P1390-,ORF1a:V1391-,ORF1a:C1392-,ORF1a:V1393-,ORF1a:E1394-,ORF1a:T1395-,ORF1a:K1396-,ORF1a:A1397-,ORF1a:I1398-,ORF1a:V1399-,ORF1a:S1400-,ORF1a:T1401-,ORF1a:I1402-,ORF1a:Q1403-,ORF1a:R1404-,ORF1a:K1405-,ORF1a:Y1406-,ORF1a:K1407-,ORF1a:G1408-,ORF1a:I1409-,ORF1a:K1410-,ORF1a:I1411-,ORF1a:Q1412-,ORF1a:E1413-,ORF1a:G1414-,ORF1a:V1415-,ORF1a:V1416-,ORF1a:D1417-,ORF1a:Y1418-,ORF1a:G1419-,ORF1a:A1420-,ORF1a:R1421-,ORF1a:F1422-,ORF1a:Y1423-,ORF1a:F1424-,ORF1a:Y1425-,ORF1a:T1426-,ORF1a:S1427-,ORF1a:K1428-,ORF1a:T1429-,ORF1a:T1430-,ORF1a:V1431-,ORF1a:A1432-,ORF1a:S1433-,ORF1a:L1434-,ORF1a:I1435-,ORF1a:N1436-,ORF1a:T1437-,ORF1a:L1438-,ORF1a:N1439-,ORF1a:D1440-,ORF1a:L1441-,ORF1a:N1442-,ORF1a:E1443-,ORF1a:T1444-,ORF1a:L1445-,ORF1a:V1446-,ORF1a:T1447-,ORF1a:M1448-,ORF1a:P1449-,ORF1a:L1450-,ORF1a:G1451-,ORF1a:Y1452-	NODE_0000695	C1889G,C9866T,A16881G,T18024G,T19809C,C23638T,A23854C,G25354T,C25416T,A28288G,-29750T	4410-4620	ORF1a:R542G,ORF1b:N1519K,ORF9b:D2G,S:K764N	ORF1a:H1381-,ORF1a:A1382-,ORF1a:E1383-,ORF1a:E1384-,ORF1a:T1385-,ORF1a:R1386-,ORF1a:K1387-,ORF1a:L1388-,ORF1a:M1389-,ORF1a:P1390-,ORF1a:V1391-,ORF1a:C1392-,ORF1a:V1393-,ORF1a:E1394-,ORF1a:T1395-,ORF1a:K1396-,ORF1a:A1397-,ORF1a:I1398-,ORF1a:V1399-,ORF1a:S1400-,ORF1a:T1401-,ORF1a:I1402-,ORF1a:Q1403-,ORF1a:R1404-,ORF1a:K1405-,ORF1a:Y1406-,ORF1a:K1407-,ORF1a:G1408-,ORF1a:I1409-,ORF1a:K1410-,ORF1a:I1411-,ORF1a:Q1412-,ORF1a:E1413-,ORF1a:G1414-,ORF1a:V1415-,ORF1a:V1416-,ORF1a:D1417-,ORF1a:Y1418-,ORF1a:G1419-,ORF1a:A1420-,ORF1a:R1421-,ORF1a:F1422-,ORF1a:Y1423-,ORF1a:F1424-,ORF1a:Y1425-,ORF1a:T1426-,ORF1a:S1427-,ORF1a:K1428-,ORF1a:T1429-,ORF1a:T1430-,ORF1a:V1431-,ORF1a:A1432-,ORF1a:S1433-,ORF1a:L1434-,ORF1a:I1435-,ORF1a:N1436-,ORF1a:T1437-,ORF1a:L1438-,ORF1a:N1439-,ORF1a:D1440-,ORF1a:L1441-,ORF1a:N1442-,ORF1a:E1443-,ORF1a:T1444-,ORF1a:L1445-,ORF1a:V1446-,ORF1a:T1447-,ORF1a:M1448-,ORF1a:P1449-,ORF1a:L1450-,ORF1a:G1451-,ORF1a:Y1452-	N/A	N/A	N/A	N/A	N/A	N/A	N/A	N/A	N/A	N/A	ORF1a:1453-4401		3000	0	good	0	10	0	good	0	24	7	29.166667	good	15		0	good	0	ORF1a:1453-4401	1		0	75	mediocre		0	0	good	0	NA			NA	vssfru_229	M	71-75	NA	NA	NA	NA	NA	NA	NA	NA	NA	NA	NA	NA	2/1/22	NA	NA	Scotland	Unknown	Anterior nares swab	NA	NA	NA	Ulhuq_2023	70-79	NA
SRR22319009	21K	21K (BA.1)	Omicron	21K	BA.1	BA.1	69.444444	mediocre	50	962	9	0	0	0	41	307	1	1	86336	25	29854	0.997558773	FALSE	C241T,C3037T,T5386G,C10029T,C10449A,A11537G,T13195C,C14408T,C15240T,T18024G,A18163G,C21762T,C21846T,G22578A,T22673C,C22674T,T22679C,C22686T,G22992A,C22995A,A23013C,A23040G,G23048A,A23055G,A23063T,T23075C,C23202A,A23403G,C23525T,T23599G,C23604A,T23654C,G23948T,C24130A,A24424T,T24469A,C24503T,T24814G,C25000T,C25584T,C26270T,A27259C,C27807T,A28271T,C28311T,C28724T,G28881A,G28882A,G28883C,C28915A	6513-6515,11285-11293,21765-21770,21987-21995,22194-22196,22808-22939,26361-27151,28362-28370	22204:GAGCCAGAA		E:T9I,N:P13L,N:P151S,N:R203K,N:G204R,ORF1a:L2084I,ORF1a:T3255I,ORF1a:P3395H,ORF1a:I3758V,ORF1b:P314L,ORF1b:N1519K,ORF1b:I1566V,ORF9b:P10S,S:A67V,S:T95I,S:Y145D,S:L212I,S:G339D,S:S371L,S:S373P,S:S375F,S:S477N,S:T478K,S:E484A,S:Q493R,S:G496S,S:Q498R,S:N501Y,S:Y505H,S:T547K,S:D614G,S:H655Y,S:N679K,S:P681H,S:S698P,S:D796Y,S:N856K,S:Q954H,S:N969K,S:L981F,S:D1084E	E:L39-,E:C40-,E:A41-,E:Y42-,E:C43-,E:C44-,E:N45-,E:I46-,E:V47-,E:N48-,E:V49-,E:S50-,E:L51-,E:V52-,E:K53-,E:P54-,E:S55-,E:F56-,E:Y57-,E:V58-,E:Y59-,E:S60-,E:R61-,E:V62-,E:K63-,E:N64-,E:L65-,E:N66-,E:S67-,E:S68-,E:R69-,E:V70-,E:P71-,E:D72-,E:L73-,E:L74-,E:V75-,E:*76-,M:M1-,M:A2-,M:D3-,M:S4-,M:N5-,M:G6-,M:T7-,M:I8-,M:T9-,M:V10-,M:E11-,M:E12-,M:L13-,M:K14-,M:K15-,M:L16-,M:L17-,M:E18-,M:Q19-,M:W20-,M:N21-,M:L22-,M:V23-,M:I24-,M:G25-,M:F26-,M:L27-,M:F28-,M:L29-,M:T30-,M:W31-,M:I32-,M:C33-,M:L34-,M:L35-,M:Q36-,M:F37-,M:A38-,M:Y39-,M:A40-,M:N41-,M:R42-,M:N43-,M:R44-,M:F45-,M:L46-,M:Y47-,M:I48-,M:I49-,M:K50-,M:L51-,M:I52-,M:F53-,M:L54-,M:W55-,M:L56-,M:L57-,M:W58-,M:P59-,M:V60-,M:T61-,M:L62-,M:A63-,M:C64-,M:F65-,M:V66-,M:L67-,M:A68-,M:A69-,M:V70-,M:Y71-,M:R72-,M:I73-,M:N74-,M:W75-,M:I76-,M:T77-,M:G78-,M:G79-,M:I80-,M:A81-,M:I82-,M:A83-,M:M84-,M:A85-,M:C86-,M:L87-,M:V88-,M:G89-,M:L90-,M:M91-,M:W92-,M:L93-,M:S94-,M:Y95-,M:F96-,M:I97-,M:A98-,M:S99-,M:F100-,M:R101-,M:L102-,M:F103-,M:A104-,M:R105-,M:T106-,M:R107-,M:S108-,M:M109-,M:W110-,M:S111-,M:F112-,M:N113-,M:P114-,M:E115-,M:T116-,M:N117-,M:I118-,M:L119-,M:L120-,M:N121-,M:V122-,M:P123-,M:L124-,M:H125-,M:G126-,M:T127-,M:I128-,M:L129-,M:T130-,M:R131-,M:P132-,M:L133-,M:L134-,M:E135-,M:S136-,M:E137-,M:L138-,M:V139-,M:I140-,M:G141-,M:A142-,M:V143-,M:I144-,M:L145-,M:R146-,M:G147-,M:H148-,M:L149-,M:R150-,M:I151-,M:A152-,M:G153-,M:H154-,M:H155-,M:L156-,M:G157-,M:R158-,M:C159-,M:D160-,M:I161-,M:K162-,M:D163-,M:L164-,M:P165-,M:K166-,M:E167-,M:I168-,M:T169-,M:V170-,M:A171-,M:T172-,M:S173-,M:R174-,M:T175-,M:L176-,M:S177-,M:Y178-,M:Y179-,M:K180-,M:L181-,M:G182-,M:A183-,M:S184-,M:Q185-,M:R186-,M:V187-,M:A188-,M:G189-,M:D190-,M:S191-,M:G192-,M:F193-,M:A194-,M:A195-,M:Y196-,M:S197-,M:R198-,M:Y199-,M:R200-,M:I201-,M:G202-,M:N203-,M:Y204-,M:K205-,M:L206-,M:N207-,M:T208-,M:D209-,N:E31-,N:R32-,N:S33-,ORF1a:S2083-,ORF1a:L3674-,ORF1a:S3675-,ORF1a:G3676-,ORF9b:E27-,ORF9b:N28-,ORF9b:A29-,S:H69-,S:V70-,S:G142-,S:V143-,S:Y144-,S:N211-,S:G416-,S:K417-,S:I418-,S:A419-,S:D420-,S:Y421-,S:N422-,S:Y423-,S:K424-,S:L425-,S:P426-,S:D427-,S:D428-,S:F429-,S:T430-,S:G431-,S:C432-,S:V433-,S:I434-,S:A435-,S:W436-,S:N437-,S:S438-,S:N439-,S:N440-,S:L441-,S:D442-,S:S443-,S:K444-,S:V445-,S:G446-,S:G447-,S:N448-,S:Y449-,S:N450-,S:Y451-,S:L452-,S:Y453-,S:R454-,S:L455-,S:F456-,S:R457-,S:K458-,S:S459-	S:214:EPE	G2832A,A8393G,A23854C	C28724T|22A	T18024G,T23654C,T24814G,C28915A	3	1	4	8		NODE_0000682	G2832A,A8393G,T18024G,T23654C,A23854C,T24814G,C28724T,C28915A	22808-22939,26361-27151	N:P151S,ORF1a:R856K,ORF1a:T2710A,ORF1b:N1519K,S:S698P,S:K764N,S:D1084E	E:L39-,E:C40-,E:A41-,E:Y42-,E:C43-,E:C44-,E:N45-,E:I46-,E:V47-,E:N48-,E:V49-,E:S50-,E:L51-,E:V52-,E:K53-,E:P54-,E:S55-,E:F56-,E:Y57-,E:V58-,E:Y59-,E:S60-,E:R61-,E:V62-,E:K63-,E:N64-,E:L65-,E:N66-,E:S67-,E:S68-,E:R69-,E:V70-,E:P71-,E:D72-,E:L73-,E:L74-,E:V75-,E:*76-,M:M1-,M:A2-,M:G3-,M:S4-,M:N5-,M:G6-,M:T7-,M:I8-,M:T9-,M:V10-,M:E11-,M:E12-,M:L13-,M:K14-,M:K15-,M:L16-,M:L17-,M:E18-,M:E19-,M:W20-,M:N21-,M:L22-,M:V23-,M:I24-,M:G25-,M:F26-,M:L27-,M:F28-,M:L29-,M:T30-,M:W31-,M:I32-,M:C33-,M:L34-,M:L35-,M:Q36-,M:F37-,M:A38-,M:Y39-,M:A40-,M:N41-,M:R42-,M:N43-,M:R44-,M:F45-,M:L46-,M:Y47-,M:I48-,M:I49-,M:K50-,M:L51-,M:I52-,M:F53-,M:L54-,M:W55-,M:L56-,M:L57-,M:W58-,M:P59-,M:V60-,M:T61-,M:L62-,M:T63-,M:C64-,M:F65-,M:V66-,M:L67-,M:A68-,M:A69-,M:V70-,M:Y71-,M:R72-,M:I73-,M:N74-,M:W75-,M:I76-,M:T77-,M:G78-,M:G79-,M:I80-,M:A81-,M:I82-,M:A83-,M:M84-,M:A85-,M:C86-,M:L87-,M:V88-,M:G89-,M:L90-,M:M91-,M:W92-,M:L93-,M:S94-,M:Y95-,M:F96-,M:I97-,M:A98-,M:S99-,M:F100-,M:R101-,M:L102-,M:F103-,M:A104-,M:R105-,M:T106-,M:R107-,M:S108-,M:M109-,M:W110-,M:S111-,M:F112-,M:N113-,M:P114-,M:E115-,M:T116-,M:N117-,M:I118-,M:L119-,M:L120-,M:N121-,M:V122-,M:P123-,M:L124-,M:H125-,M:G126-,M:T127-,M:I128-,M:L129-,M:T130-,M:R131-,M:P132-,M:L133-,M:L134-,M:E135-,M:S136-,M:E137-,M:L138-,M:V139-,M:I140-,M:G141-,M:A142-,M:V143-,M:I144-,M:L145-,M:R146-,M:G147-,M:H148-,M:L149-,M:R150-,M:I151-,M:A152-,M:G153-,M:H154-,M:H155-,M:L156-,M:G157-,M:R158-,M:C159-,M:D160-,M:I161-,M:K162-,M:D163-,M:L164-,M:P165-,M:K166-,M:E167-,M:I168-,M:T169-,M:V170-,M:A171-,M:T172-,M:S173-,M:R174-,M:T175-,M:L176-,M:S177-,M:Y178-,M:Y179-,M:K180-,M:L181-,M:G182-,M:A183-,M:S184-,M:Q185-,M:R186-,M:V187-,M:A188-,M:G189-,M:D190-,M:S191-,M:G192-,M:F193-,M:A194-,M:A195-,M:Y196-,M:S197-,M:R198-,M:Y199-,M:R200-,M:I201-,M:G202-,M:N203-,M:Y204-,M:K205-,M:L206-,M:N207-,M:T208-,M:D209-,S:G416-,S:N417-,S:I418-,S:A419-,S:D420-,S:Y421-,S:N422-,S:Y423-,S:K424-,S:L425-,S:P426-,S:D427-,S:D428-,S:F429-,S:T430-,S:G431-,S:C432-,S:V433-,S:I434-,S:A435-,S:W436-,S:N437-,S:S438-,S:N439-,S:K440-,S:L441-,S:D442-,S:S443-,S:K444-,S:V445-,S:S446-,S:G447-,S:N448-,S:Y449-,S:N450-,S:Y451-,S:L452-,S:Y453-,S:R454-,S:L455-,S:F456-,S:R457-,S:K458-,S:S459-	NODE_0000682	G2832A,A8393G,T18024G,T23654C,A23854C,T24814G,C28724T,C28915A	22808-22939,26361-27151	N:P151S,ORF1a:R856K,ORF1a:T2710A,ORF1b:N1519K,S:S698P,S:K764N,S:D1084E	E:L39-,E:C40-,E:A41-,E:Y42-,E:C43-,E:C44-,E:N45-,E:I46-,E:V47-,E:N48-,E:V49-,E:S50-,E:L51-,E:V52-,E:K53-,E:P54-,E:S55-,E:F56-,E:Y57-,E:V58-,E:Y59-,E:S60-,E:R61-,E:V62-,E:K63-,E:N64-,E:L65-,E:N66-,E:S67-,E:S68-,E:R69-,E:V70-,E:P71-,E:D72-,E:L73-,E:L74-,E:V75-,E:*76-,M:M1-,M:A2-,M:G3-,M:S4-,M:N5-,M:G6-,M:T7-,M:I8-,M:T9-,M:V10-,M:E11-,M:E12-,M:L13-,M:K14-,M:K15-,M:L16-,M:L17-,M:E18-,M:E19-,M:W20-,M:N21-,M:L22-,M:V23-,M:I24-,M:G25-,M:F26-,M:L27-,M:F28-,M:L29-,M:T30-,M:W31-,M:I32-,M:C33-,M:L34-,M:L35-,M:Q36-,M:F37-,M:A38-,M:Y39-,M:A40-,M:N41-,M:R42-,M:N43-,M:R44-,M:F45-,M:L46-,M:Y47-,M:I48-,M:I49-,M:K50-,M:L51-,M:I52-,M:F53-,M:L54-,M:W55-,M:L56-,M:L57-,M:W58-,M:P59-,M:V60-,M:T61-,M:L62-,M:T63-,M:C64-,M:F65-,M:V66-,M:L67-,M:A68-,M:A69-,M:V70-,M:Y71-,M:R72-,M:I73-,M:N74-,M:W75-,M:I76-,M:T77-,M:G78-,M:G79-,M:I80-,M:A81-,M:I82-,M:A83-,M:M84-,M:A85-,M:C86-,M:L87-,M:V88-,M:G89-,M:L90-,M:M91-,M:W92-,M:L93-,M:S94-,M:Y95-,M:F96-,M:I97-,M:A98-,M:S99-,M:F100-,M:R101-,M:L102-,M:F103-,M:A104-,M:R105-,M:T106-,M:R107-,M:S108-,M:M109-,M:W110-,M:S111-,M:F112-,M:N113-,M:P114-,M:E115-,M:T116-,M:N117-,M:I118-,M:L119-,M:L120-,M:N121-,M:V122-,M:P123-,M:L124-,M:H125-,M:G126-,M:T127-,M:I128-,M:L129-,M:T130-,M:R131-,M:P132-,M:L133-,M:L134-,M:E135-,M:S136-,M:E137-,M:L138-,M:V139-,M:I140-,M:G141-,M:A142-,M:V143-,M:I144-,M:L145-,M:R146-,M:G147-,M:H148-,M:L149-,M:R150-,M:I151-,M:A152-,M:G153-,M:H154-,M:H155-,M:L156-,M:G157-,M:R158-,M:C159-,M:D160-,M:I161-,M:K162-,M:D163-,M:L164-,M:P165-,M:K166-,M:E167-,M:I168-,M:T169-,M:V170-,M:A171-,M:T172-,M:S173-,M:R174-,M:T175-,M:L176-,M:S177-,M:Y178-,M:Y179-,M:K180-,M:L181-,M:G182-,M:A183-,M:S184-,M:Q185-,M:R186-,M:V187-,M:A188-,M:G189-,M:D190-,M:S191-,M:G192-,M:F193-,M:A194-,M:A195-,M:Y196-,M:S197-,M:R198-,M:Y199-,M:R200-,M:I201-,M:G202-,M:N203-,M:Y204-,M:K205-,M:L206-,M:N207-,M:T208-,M:D209-,S:G416-,S:N417-,S:I418-,S:A419-,S:D420-,S:Y421-,S:N422-,S:Y423-,S:K424-,S:L425-,S:P426-,S:D427-,S:D428-,S:F429-,S:T430-,S:G431-,S:C432-,S:V433-,S:I434-,S:A435-,S:W436-,S:N437-,S:S438-,S:N439-,S:K440-,S:L441-,S:D442-,S:S443-,S:K444-,S:V445-,S:S446-,S:G447-,S:N448-,S:Y449-,S:N450-,S:Y451-,S:L452-,S:Y453-,S:R454-,S:L455-,S:F456-,S:R457-,S:K458-,S:S459-	N/A	N/A	N/A	N/A	N/A	N/A	N/A	N/A	N/A	N/A	M:210		3000	0	good	0	10	0	good	0	24	20	83.333333	mediocre	28		0	good	0		0		0	0	good		0	0	good	0	NA			NA	vssfru_055	M	86-90	NA	NA	NA	NA	NA	NA	NA	NA	NA	NA	NA	NA	1/1/22	NA	NA	Scotland	Unknown	Anterior nares swab	NA	NA	NA	Ulhuq_2023	80+	NA
SRR22319026	21L	21L (BA.2)	Omicron	21L	BA.2	BA.2	4.340278	good	67	290	0	0	0	0	48	91	0	0	88317	25	29854	0.997558773	FALSE	G227A,C241T,T670G,C2790T,C3037T,G4184A,C4321T,A8689G,C9344T,A9424G,C9534T,C10029T,C10198T,G10447A,C10449A,C12880T,A13711G,C14408T,C15714T,C17410T,T18024G,A18163G,C19955T,A20055G,C21618T,G21987A,T22200G,G22775A,A22786C,C22792T,G22813T,T22882G,G22992A,C22995A,A23013C,A23040G,A23055G,A23063T,T23075C,A23403G,C23525T,T23599G,C23604A,C23854A,G23948T,A24424T,T24469A,C25000T,C25584T,C26060T,C26270T,C26577G,G26709A,C26858T,A27259C,G27382C,A27383T,T27384C,C27509T,C27807T,A28271T,C28291T,C28311T,G28881A,G28882A,G28883C,A29510C	11288-11296,21633-21641,22505-22741,28362-28370,29734-29759			E:T9I,M:Q19E,M:A63T,N:P13L,N:R203K,N:G204R,N:S413R,ORF1a:S135R,ORF1a:T842I,ORF1a:G1307S,ORF1a:L3027F,ORF1a:T3090I,ORF1a:T3255I,ORF1a:P3395H,ORF1b:K82E,ORF1b:P314L,ORF1b:R1315C,ORF1b:N1519K,ORF1b:I1566V,ORF1b:T2163I,ORF3a:T223I,ORF6:D61L,ORF7a:T39I,ORF9b:P3L,ORF9b:P10S,S:T19I,S:A27S,S:G142D,S:V213G,S:D405N,S:R408S,S:K417N,S:N440K,S:S477N,S:T478K,S:E484A,S:Q493R,S:Q498R,S:N501Y,S:Y505H,S:D614G,S:H655Y,S:N679K,S:P681H,S:N764K,S:D796Y,S:Q954H,S:N969K	N:E31-,N:R32-,N:S33-,ORF1a:S3675-,ORF1a:G3676-,ORF1a:F3677-,ORF9b:E27-,ORF9b:N28-,ORF9b:A29-,S:L24-,S:P25-,S:P26-,S:T315-,S:S316-,S:N317-,S:F318-,S:R319-,S:V320-,S:Q321-,S:P322-,S:T323-,S:E324-,S:S325-,S:I326-,S:V327-,S:R328-,S:F329-,S:P330-,S:N331-,S:I332-,S:T333-,S:N334-,S:L335-,S:C336-,S:P337-,S:F338-,S:G339-,S:E340-,S:V341-,S:F342-,S:N343-,S:A344-,S:T345-,S:R346-,S:F347-,S:A348-,S:S349-,S:V350-,S:Y351-,S:A352-,S:W353-,S:N354-,S:R355-,S:K356-,S:R357-,S:I358-,S:S359-,S:N360-,S:C361-,S:V362-,S:A363-,S:D364-,S:Y365-,S:S366-,S:V367-,S:L368-,S:Y369-,S:N370-,S:S371-,S:A372-,S:S373-,S:F374-,S:S375-,S:T376-,S:F377-,S:K378-,S:C379-,S:Y380-,S:G381-,S:V382-,S:S383-,S:P384-,S:T385-,S:K386-,S:L387-,S:N388-,S:D389-,S:L390-,S:C391-,S:F392-,S:T393-		T9866C		G227A,A8689G,A13711G,T18024G,C27509T,C28291T	1	0	6	7		NODE_0000695	G227A,A8689G,A13711G,T18024G,C22792T,C27509T,C28291T	22505-22741	ORF1b:K82E,ORF1b:N1519K,ORF7a:T39I,ORF9b:P3L	S:T315-,S:S316-,S:N317-,S:F318-,S:R319-,S:V320-,S:Q321-,S:P322-,S:T323-,S:E324-,S:S325-,S:I326-,S:V327-,S:R328-,S:F329-,S:P330-,S:N331-,S:I332-,S:T333-,S:N334-,S:L335-,S:C336-,S:P337-,S:F338-,S:D339-,S:E340-,S:V341-,S:F342-,S:N343-,S:A344-,S:T345-,S:R346-,S:F347-,S:A348-,S:S349-,S:V350-,S:Y351-,S:A352-,S:W353-,S:N354-,S:R355-,S:K356-,S:R357-,S:I358-,S:S359-,S:N360-,S:C361-,S:V362-,S:A363-,S:D364-,S:Y365-,S:S366-,S:V367-,S:L368-,S:Y369-,S:N370-,S:F371-,S:A372-,S:P373-,S:F374-,S:F375-,S:A376-,S:F377-,S:K378-,S:C379-,S:Y380-,S:G381-,S:V382-,S:S383-,S:P384-,S:T385-,S:K386-,S:L387-,S:N388-,S:D389-,S:L390-,S:C391-,S:F392-,S:T393-	NODE_0000695	G227A,A8689G,A13711G,T18024G,C22792T,C27509T,C28291T	22505-22741	ORF1b:K82E,ORF1b:N1519K,ORF7a:T39I,ORF9b:P3L	S:T315-,S:S316-,S:N317-,S:F318-,S:R319-,S:V320-,S:Q321-,S:P322-,S:T323-,S:E324-,S:S325-,S:I326-,S:V327-,S:R328-,S:F329-,S:P330-,S:N331-,S:I332-,S:T333-,S:N334-,S:L335-,S:C336-,S:P337-,S:F338-,S:D339-,S:E340-,S:V341-,S:F342-,S:N343-,S:A344-,S:T345-,S:R346-,S:F347-,S:A348-,S:S349-,S:V350-,S:Y351-,S:A352-,S:W353-,S:N354-,S:R355-,S:K356-,S:R357-,S:I358-,S:S359-,S:N360-,S:C361-,S:V362-,S:A363-,S:D364-,S:Y365-,S:S366-,S:V367-,S:L368-,S:Y369-,S:N370-,S:F371-,S:A372-,S:P373-,S:F374-,S:F375-,S:A376-,S:F377-,S:K378-,S:C379-,S:Y380-,S:G381-,S:V382-,S:S383-,S:P384-,S:T385-,S:K386-,S:L387-,S:N388-,S:D389-,S:L390-,S:C391-,S:F392-,S:T393-	N/A	N/A	N/A	N/A	N/A	N/A	N/A	N/A	N/A	N/A			3000	0	good	0	10	0	good	0	24	5	20.833333	good	13		0	good	0		0		0	0	good		0	0	good	0	NA			NA	vssfru_341	M	0-5	NA	NA	NA	NA	NA	NA	NA	NA	NA	NA	NA	NA	3/1/22	NA	NA	Scotland	Unknown	Lower respiratory tract swab	NA	NA	NA	Ulhuq_2023	Under 19	NA
SRR22319031	21L	21L (BA.2)	Omicron	21L	BA.2	BA.2	56.944444	mediocre	73	600	0	1	0	0	49	192	0	2635	87356	25	29854	0.997558773	FALSE	G227A,C241T,T670G,C2790T,C3037T,G4184A,T4250A,A4251C,C4321T,G4486A,G4505A,T4950G,C9344T,A9424G,C9534T,C10029T,C10198T,G10447A,C10449A,G12071C,C12880T,C14408T,C15714T,C17410T,T18024G,A18163G,C19955T,A20055G,C21618T,G21987A,T22200G,G22578A,C22674T,T22679C,C22686T,A22688G,G22775A,A22786C,G22813T,T22882G,G22992A,C22995A,A23013C,A23040G,A23055G,A23063T,T23075C,A23403G,C23525T,T23599G,C23604A,C23854A,G23948T,A24424T,T24469A,C25000T,C25584T,C26060T,C26270T,C26577G,G26709A,C26858T,A27259C,G27382C,A27383T,T27384C,C27807T,A28271T,C28311T,G28881A,G28882A,G28883C,A29510C	4502-4504,5018-5561,11288-11296,21633-21641,28362-28370,29734-29759		ORF1a:1767-4401	E:T9I,M:Q19E,M:A63T,N:P13L,N:R203K,N:G204R,N:S413R,ORF1a:S135R,ORF1a:T842I,ORF1a:G1307S,ORF1a:Y1329T,ORF1a:G1414S,ORF1a:L1562W,ORF1b:P314L,ORF1b:R1315C,ORF1b:N1519K,ORF1b:I1566V,ORF1b:T2163I,ORF3a:T223I,ORF6:D61L,ORF9b:P10S,S:T19I,S:A27S,S:G142D,S:V213G,S:G339D,S:S371F,S:S373P,S:S375F,S:T376A,S:D405N,S:R408S,S:K417N,S:N440K,S:S477N,S:T478K,S:E484A,S:Q493R,S:Q498R,S:N501Y,S:Y505H,S:D614G,S:H655Y,S:N679K,S:P681H,S:N764K,S:D796Y,S:Q954H,S:N969K	N:E31-,N:R32-,N:S33-,ORF1a:E1413-,ORF1a:D1585-,ORF1a:M1586-,ORF1a:S1587-,ORF1a:M1588-,ORF1a:T1589-,ORF1a:Y1590-,ORF1a:G1591-,ORF1a:Q1592-,ORF1a:Q1593-,ORF1a:F1594-,ORF1a:G1595-,ORF1a:P1596-,ORF1a:T1597-,ORF1a:Y1598-,ORF1a:L1599-,ORF1a:D1600-,ORF1a:G1601-,ORF1a:A1602-,ORF1a:D1603-,ORF1a:V1604-,ORF1a:T1605-,ORF1a:K1606-,ORF1a:I1607-,ORF1a:K1608-,ORF1a:P1609-,ORF1a:H1610-,ORF1a:N1611-,ORF1a:S1612-,ORF1a:H1613-,ORF1a:E1614-,ORF1a:G1615-,ORF1a:K1616-,ORF1a:T1617-,ORF1a:F1618-,ORF1a:Y1619-,ORF1a:V1620-,ORF1a:L1621-,ORF1a:P1622-,ORF1a:N1623-,ORF1a:D1624-,ORF1a:D1625-,ORF1a:T1626-,ORF1a:L1627-,ORF1a:R1628-,ORF1a:V1629-,ORF1a:E1630-,ORF1a:A1631-,ORF1a:F1632-,ORF1a:E1633-,ORF1a:Y1634-,ORF1a:Y1635-,ORF1a:H1636-,ORF1a:T1637-,ORF1a:T1638-,ORF1a:D1639-,ORF1a:P1640-,ORF1a:S1641-,ORF1a:F1642-,ORF1a:L1643-,ORF1a:G1644-,ORF1a:R1645-,ORF1a:Y1646-,ORF1a:M1647-,ORF1a:S1648-,ORF1a:A1649-,ORF1a:L1650-,ORF1a:N1651-,ORF1a:H1652-,ORF1a:T1653-,ORF1a:K1654-,ORF1a:K1655-,ORF1a:W1656-,ORF1a:K1657-,ORF1a:Y1658-,ORF1a:P1659-,ORF1a:Q1660-,ORF1a:V1661-,ORF1a:N1662-,ORF1a:G1663-,ORF1a:L1664-,ORF1a:T1665-,ORF1a:S1666-,ORF1a:I1667-,ORF1a:K1668-,ORF1a:W1669-,ORF1a:A1670-,ORF1a:D1671-,ORF1a:N1672-,ORF1a:N1673-,ORF1a:C1674-,ORF1a:Y1675-,ORF1a:L1676-,ORF1a:A1677-,ORF1a:T1678-,ORF1a:A1679-,ORF1a:L1680-,ORF1a:L1681-,ORF1a:T1682-,ORF1a:L1683-,ORF1a:Q1684-,ORF1a:Q1685-,ORF1a:I1686-,ORF1a:E1687-,ORF1a:L1688-,ORF1a:K1689-,ORF1a:F1690-,ORF1a:N1691-,ORF1a:P1692-,ORF1a:P1693-,ORF1a:A1694-,ORF1a:L1695-,ORF1a:Q1696-,ORF1a:D1697-,ORF1a:A1698-,ORF1a:Y1699-,ORF1a:Y1700-,ORF1a:R1701-,ORF1a:A1702-,ORF1a:R1703-,ORF1a:A1704-,ORF1a:G1705-,ORF1a:E1706-,ORF1a:A1707-,ORF1a:A1708-,ORF1a:N1709-,ORF1a:F1710-,ORF1a:C1711-,ORF1a:A1712-,ORF1a:L1713-,ORF1a:I1714-,ORF1a:L1715-,ORF1a:A1716-,ORF1a:Y1717-,ORF1a:C1718-,ORF1a:N1719-,ORF1a:K1720-,ORF1a:T1721-,ORF1a:V1722-,ORF1a:G1723-,ORF1a:E1724-,ORF1a:L1725-,ORF1a:G1726-,ORF1a:D1727-,ORF1a:V1728-,ORF1a:R1729-,ORF1a:E1730-,ORF1a:T1731-,ORF1a:M1732-,ORF1a:S1733-,ORF1a:Y1734-,ORF1a:L1735-,ORF1a:F1736-,ORF1a:Q1737-,ORF1a:H1738-,ORF1a:A1739-,ORF1a:N1740-,ORF1a:L1741-,ORF1a:D1742-,ORF1a:S1743-,ORF1a:C1744-,ORF1a:K1745-,ORF1a:R1746-,ORF1a:V1747-,ORF1a:L1748-,ORF1a:N1749-,ORF1a:V1750-,ORF1a:V1751-,ORF1a:C1752-,ORF1a:K1753-,ORF1a:T1754-,ORF1a:C1755-,ORF1a:G1756-,ORF1a:Q1757-,ORF1a:Q1758-,ORF1a:Q1759-,ORF1a:T1760-,ORF1a:T1761-,ORF1a:L1762-,ORF1a:K1763-,ORF1a:G1764-,ORF1a:V1765-,ORF1a:E1766-,ORF9b:E27-,ORF9b:N28-,ORF9b:A29-,S:L24-,S:P25-,S:P26-				G227A,T4250A,A4251C,G4486A,G4505A,T4950G,G12071C,T18024G	0	0	8	8		NODE_0000695	G227A,T4250A,A4251C,G4486A,G4505A,T4950G,G12071C,T18024G	4502-4504,5018-5561	ORF1a:Y1329T,ORF1a:G1414S,ORF1a:L1562W,ORF1b:N1519K	ORF1a:E1413-,ORF1a:D1585-,ORF1a:M1586-,ORF1a:S1587-,ORF1a:M1588-,ORF1a:T1589-,ORF1a:Y1590-,ORF1a:G1591-,ORF1a:Q1592-,ORF1a:Q1593-,ORF1a:F1594-,ORF1a:G1595-,ORF1a:P1596-,ORF1a:T1597-,ORF1a:Y1598-,ORF1a:L1599-,ORF1a:D1600-,ORF1a:G1601-,ORF1a:A1602-,ORF1a:D1603-,ORF1a:V1604-,ORF1a:T1605-,ORF1a:K1606-,ORF1a:I1607-,ORF1a:K1608-,ORF1a:P1609-,ORF1a:H1610-,ORF1a:N1611-,ORF1a:S1612-,ORF1a:H1613-,ORF1a:E1614-,ORF1a:G1615-,ORF1a:K1616-,ORF1a:T1617-,ORF1a:F1618-,ORF1a:Y1619-,ORF1a:V1620-,ORF1a:L1621-,ORF1a:P1622-,ORF1a:N1623-,ORF1a:D1624-,ORF1a:D1625-,ORF1a:T1626-,ORF1a:L1627-,ORF1a:R1628-,ORF1a:V1629-,ORF1a:E1630-,ORF1a:A1631-,ORF1a:F1632-,ORF1a:E1633-,ORF1a:Y1634-,ORF1a:Y1635-,ORF1a:H1636-,ORF1a:T1637-,ORF1a:T1638-,ORF1a:D1639-,ORF1a:P1640-,ORF1a:S1641-,ORF1a:F1642-,ORF1a:L1643-,ORF1a:G1644-,ORF1a:R1645-,ORF1a:Y1646-,ORF1a:M1647-,ORF1a:S1648-,ORF1a:A1649-,ORF1a:L1650-,ORF1a:N1651-,ORF1a:H1652-,ORF1a:T1653-,ORF1a:K1654-,ORF1a:K1655-,ORF1a:W1656-,ORF1a:K1657-,ORF1a:Y1658-,ORF1a:P1659-,ORF1a:Q1660-,ORF1a:V1661-,ORF1a:N1662-,ORF1a:G1663-,ORF1a:L1664-,ORF1a:T1665-,ORF1a:S1666-,ORF1a:I1667-,ORF1a:K1668-,ORF1a:W1669-,ORF1a:A1670-,ORF1a:D1671-,ORF1a:N1672-,ORF1a:N1673-,ORF1a:C1674-,ORF1a:Y1675-,ORF1a:L1676-,ORF1a:A1677-,ORF1a:T1678-,ORF1a:A1679-,ORF1a:L1680-,ORF1a:L1681-,ORF1a:T1682-,ORF1a:L1683-,ORF1a:Q1684-,ORF1a:Q1685-,ORF1a:I1686-,ORF1a:E1687-,ORF1a:L1688-,ORF1a:K1689-,ORF1a:F1690-,ORF1a:N1691-,ORF1a:P1692-,ORF1a:P1693-,ORF1a:A1694-,ORF1a:L1695-,ORF1a:Q1696-,ORF1a:D1697-,ORF1a:A1698-,ORF1a:Y1699-,ORF1a:Y1700-,ORF1a:R1701-,ORF1a:A1702-,ORF1a:R1703-,ORF1a:A1704-,ORF1a:G1705-,ORF1a:E1706-,ORF1a:A1707-,ORF1a:A1708-,ORF1a:N1709-,ORF1a:F1710-,ORF1a:C1711-,ORF1a:A1712-,ORF1a:L1713-,ORF1a:I1714-,ORF1a:L1715-,ORF1a:A1716-,ORF1a:Y1717-,ORF1a:C1718-,ORF1a:N1719-,ORF1a:K1720-,ORF1a:T1721-,ORF1a:V1722-,ORF1a:G1723-,ORF1a:E1724-,ORF1a:L1725-,ORF1a:G1726-,ORF1a:D1727-,ORF1a:V1728-,ORF1a:R1729-,ORF1a:E1730-,ORF1a:T1731-,ORF1a:M1732-,ORF1a:S1733-,ORF1a:Y1734-,ORF1a:L1735-,ORF1a:F1736-,ORF1a:Q1737-,ORF1a:H1738-,ORF1a:A1739-,ORF1a:N1740-,ORF1a:L1741-,ORF1a:D1742-,ORF1a:S1743-,ORF1a:C1744-,ORF1a:K1745-,ORF1a:R1746-,ORF1a:V1747-,ORF1a:L1748-,ORF1a:N1749-,ORF1a:V1750-,ORF1a:V1751-,ORF1a:C1752-,ORF1a:K1753-,ORF1a:T1754-,ORF1a:C1755-,ORF1a:G1756-,ORF1a:Q1757-,ORF1a:Q1758-,ORF1a:Q1759-,ORF1a:T1760-,ORF1a:T1761-,ORF1a:L1762-,ORF1a:K1763-,ORF1a:G1764-,ORF1a:V1765-,ORF1a:E1766-	NODE_0000695	G227A,T4250A,A4251C,G4486A,G4505A,T4950G,G12071C,T18024G	4502-4504,5018-5561	ORF1a:Y1329T,ORF1a:G1414S,ORF1a:L1562W,ORF1b:N1519K	ORF1a:E1413-,ORF1a:D1585-,ORF1a:M1586-,ORF1a:S1587-,ORF1a:M1588-,ORF1a:T1589-,ORF1a:Y1590-,ORF1a:G1591-,ORF1a:Q1592-,ORF1a:Q1593-,ORF1a:F1594-,ORF1a:G1595-,ORF1a:P1596-,ORF1a:T1597-,ORF1a:Y1598-,ORF1a:L1599-,ORF1a:D1600-,ORF1a:G1601-,ORF1a:A1602-,ORF1a:D1603-,ORF1a:V1604-,ORF1a:T1605-,ORF1a:K1606-,ORF1a:I1607-,ORF1a:K1608-,ORF1a:P1609-,ORF1a:H1610-,ORF1a:N1611-,ORF1a:S1612-,ORF1a:H1613-,ORF1a:E1614-,ORF1a:G1615-,ORF1a:K1616-,ORF1a:T1617-,ORF1a:F1618-,ORF1a:Y1619-,ORF1a:V1620-,ORF1a:L1621-,ORF1a:P1622-,ORF1a:N1623-,ORF1a:D1624-,ORF1a:D1625-,ORF1a:T1626-,ORF1a:L1627-,ORF1a:R1628-,ORF1a:V1629-,ORF1a:E1630-,ORF1a:A1631-,ORF1a:F1632-,ORF1a:E1633-,ORF1a:Y1634-,ORF1a:Y1635-,ORF1a:H1636-,ORF1a:T1637-,ORF1a:T1638-,ORF1a:D1639-,ORF1a:P1640-,ORF1a:S1641-,ORF1a:F1642-,ORF1a:L1643-,ORF1a:G1644-,ORF1a:R1645-,ORF1a:Y1646-,ORF1a:M1647-,ORF1a:S1648-,ORF1a:A1649-,ORF1a:L1650-,ORF1a:N1651-,ORF1a:H1652-,ORF1a:T1653-,ORF1a:K1654-,ORF1a:K1655-,ORF1a:W1656-,ORF1a:K1657-,ORF1a:Y1658-,ORF1a:P1659-,ORF1a:Q1660-,ORF1a:V1661-,ORF1a:N1662-,ORF1a:G1663-,ORF1a:L1664-,ORF1a:T1665-,ORF1a:S1666-,ORF1a:I1667-,ORF1a:K1668-,ORF1a:W1669-,ORF1a:A1670-,ORF1a:D1671-,ORF1a:N1672-,ORF1a:N1673-,ORF1a:C1674-,ORF1a:Y1675-,ORF1a:L1676-,ORF1a:A1677-,ORF1a:T1678-,ORF1a:A1679-,ORF1a:L1680-,ORF1a:L1681-,ORF1a:T1682-,ORF1a:L1683-,ORF1a:Q1684-,ORF1a:Q1685-,ORF1a:I1686-,ORF1a:E1687-,ORF1a:L1688-,ORF1a:K1689-,ORF1a:F1690-,ORF1a:N1691-,ORF1a:P1692-,ORF1a:P1693-,ORF1a:A1694-,ORF1a:L1695-,ORF1a:Q1696-,ORF1a:D1697-,ORF1a:A1698-,ORF1a:Y1699-,ORF1a:Y1700-,ORF1a:R1701-,ORF1a:A1702-,ORF1a:R1703-,ORF1a:A1704-,ORF1a:G1705-,ORF1a:E1706-,ORF1a:A1707-,ORF1a:A1708-,ORF1a:N1709-,ORF1a:F1710-,ORF1a:C1711-,ORF1a:A1712-,ORF1a:L1713-,ORF1a:I1714-,ORF1a:L1715-,ORF1a:A1716-,ORF1a:Y1717-,ORF1a:C1718-,ORF1a:N1719-,ORF1a:K1720-,ORF1a:T1721-,ORF1a:V1722-,ORF1a:G1723-,ORF1a:E1724-,ORF1a:L1725-,ORF1a:G1726-,ORF1a:D1727-,ORF1a:V1728-,ORF1a:R1729-,ORF1a:E1730-,ORF1a:T1731-,ORF1a:M1732-,ORF1a:S1733-,ORF1a:Y1734-,ORF1a:L1735-,ORF1a:F1736-,ORF1a:Q1737-,ORF1a:H1738-,ORF1a:A1739-,ORF1a:N1740-,ORF1a:L1741-,ORF1a:D1742-,ORF1a:S1743-,ORF1a:C1744-,ORF1a:K1745-,ORF1a:R1746-,ORF1a:V1747-,ORF1a:L1748-,ORF1a:N1749-,ORF1a:V1750-,ORF1a:V1751-,ORF1a:C1752-,ORF1a:K1753-,ORF1a:T1754-,ORF1a:C1755-,ORF1a:G1756-,ORF1a:Q1757-,ORF1a:Q1758-,ORF1a:Q1759-,ORF1a:T1760-,ORF1a:T1761-,ORF1a:L1762-,ORF1a:K1763-,ORF1a:G1764-,ORF1a:V1765-,ORF1a:E1766-	N/A	N/A	N/A	N/A	N/A	N/A	N/A	N/A	N/A	N/A	ORF1a:1767-4401		3000	0	good	0	10	0	good	0	24	2	8.333333	good	10		0	good	0	ORF1a:1767-4401	1		0	75	mediocre		0	0	good	0	NA			NA	vssfru_337	M	46-50	NA	NA	NA	NA	NA	NA	NA	NA	NA	NA	NA	NA	3/1/22	NA	NA	Scotland	Unknown	Anterior nares swab	NA	NA	NA	Ulhuq_2023	40-49	NA
SRR22319033	21L	21L (BA.2)	Omicron	21L	BA.2.87	BA.2.87	81.25	mediocre	76	268	0	1	0	0	47	80	0	2949	88331	25	29854	0.997558773	FALSE	C241T,T670G,T2614C,C2790T,C3037T,G4184A,C4321T,A5097C,G5532A,A5533T,C5534G,T7282C,C9344T,A9424G,C9534T,C10029T,C10198T,G10447A,C10449A,C10507T,C12880T,C14408T,C15714T,C17410T,T18024G,A18121G,A18163G,C18744T,C19955T,A20055G,C21618T,G21987A,T22200G,G22578A,C22674T,T22679C,C22686T,A22688G,G22775A,A22786C,G22813T,T22882G,G22992A,C22995A,A23013C,A23040G,A23055G,A23063T,T23075C,A23403G,C23525T,T23599G,C23604A,G23948T,A24424T,T24469A,C25000T,C25584T,C26060T,C26270T,C26577G,G26709A,C26858T,A27259C,G27382C,A27383T,T27384C,C27807T,A28271T,C28311T,G28881A,G28882A,G28883C,C28915A,A28920C,A29510C	4410-4620,11288-11296,11472,11522-11524,21633-21641,28362-28370,29734-29759		ORF1a:1453-4401	E:T9I,M:Q19E,M:A63T,N:P13L,N:R203K,N:G204R,N:D216A,N:S413R,ORF1a:S135R,ORF1a:T842I,ORF1a:G1307S,ORF1b:P314L,ORF1b:R1315C,ORF1b:N1519K,ORF1b:S1552G,ORF1b:I1566V,ORF1b:T2163I,ORF3a:T223I,ORF6:D61L,ORF9b:P10S,S:T19I,S:A27S,S:G142D,S:V213G,S:G339D,S:S371F,S:S373P,S:S375F,S:T376A,S:D405N,S:R408S,S:K417N,S:N440K,S:S477N,S:T478K,S:E484A,S:Q493R,S:Q498R,S:N501Y,S:Y505H,S:D614G,S:H655Y,S:N679K,S:P681H,S:D796Y,S:Q954H,S:N969K	N:E31-,N:R32-,N:S33-,ORF1a:A1382-,ORF1a:E1383-,ORF1a:E1384-,ORF1a:T1385-,ORF1a:R1386-,ORF1a:K1387-,ORF1a:L1388-,ORF1a:M1389-,ORF1a:P1390-,ORF1a:V1391-,ORF1a:C1392-,ORF1a:V1393-,ORF1a:E1394-,ORF1a:T1395-,ORF1a:K1396-,ORF1a:A1397-,ORF1a:I1398-,ORF1a:V1399-,ORF1a:S1400-,ORF1a:T1401-,ORF1a:I1402-,ORF1a:Q1403-,ORF1a:R1404-,ORF1a:K1405-,ORF1a:Y1406-,ORF1a:K1407-,ORF1a:G1408-,ORF1a:I1409-,ORF1a:K1410-,ORF1a:I1411-,ORF1a:Q1412-,ORF1a:E1413-,ORF1a:G1414-,ORF1a:V1415-,ORF1a:V1416-,ORF1a:D1417-,ORF1a:Y1418-,ORF1a:G1419-,ORF1a:A1420-,ORF1a:R1421-,ORF1a:F1422-,ORF1a:Y1423-,ORF1a:F1424-,ORF1a:Y1425-,ORF1a:T1426-,ORF1a:S1427-,ORF1a:K1428-,ORF1a:T1429-,ORF1a:T1430-,ORF1a:V1431-,ORF1a:A1432-,ORF1a:S1433-,ORF1a:L1434-,ORF1a:I1435-,ORF1a:N1436-,ORF1a:T1437-,ORF1a:L1438-,ORF1a:N1439-,ORF1a:D1440-,ORF1a:L1441-,ORF1a:N1442-,ORF1a:E1443-,ORF1a:T1444-,ORF1a:L1445-,ORF1a:V1446-,ORF1a:T1447-,ORF1a:M1448-,ORF1a:P1449-,ORF1a:L1450-,ORF1a:G1451-,ORF1a:Y1452-,ORF9b:E27-,ORF9b:N28-,ORF9b:A29-,S:L24-,S:P25-,S:P26-		A23854C		T2614C,A5097C,G5532A,A5533T,C5534G,T7282C,C10507T,T18024G,A18121G,C28915A,A28920C	1	0	11	12		NODE_0000695	T2614C,A5097C,G5532A,A5533T,C5534G,T7282C,C10507T,T18024G,A18121G,C18744T,A23854C,C28915A,A28920C	4410-4620,11472,11522-11524	N:D216A,ORF1b:N1519K,ORF1b:S1552G,S:K764N	ORF1a:A1382-,ORF1a:E1383-,ORF1a:E1384-,ORF1a:T1385-,ORF1a:R1386-,ORF1a:K1387-,ORF1a:L1388-,ORF1a:M1389-,ORF1a:P1390-,ORF1a:V1391-,ORF1a:C1392-,ORF1a:V1393-,ORF1a:E1394-,ORF1a:T1395-,ORF1a:K1396-,ORF1a:A1397-,ORF1a:I1398-,ORF1a:V1399-,ORF1a:S1400-,ORF1a:T1401-,ORF1a:I1402-,ORF1a:Q1403-,ORF1a:R1404-,ORF1a:K1405-,ORF1a:Y1406-,ORF1a:K1407-,ORF1a:G1408-,ORF1a:I1409-,ORF1a:K1410-,ORF1a:I1411-,ORF1a:Q1412-,ORF1a:E1413-,ORF1a:G1414-,ORF1a:V1415-,ORF1a:V1416-,ORF1a:D1417-,ORF1a:Y1418-,ORF1a:G1419-,ORF1a:A1420-,ORF1a:R1421-,ORF1a:F1422-,ORF1a:Y1423-,ORF1a:F1424-,ORF1a:Y1425-,ORF1a:T1426-,ORF1a:S1427-,ORF1a:K1428-,ORF1a:T1429-,ORF1a:T1430-,ORF1a:V1431-,ORF1a:A1432-,ORF1a:S1433-,ORF1a:L1434-,ORF1a:I1435-,ORF1a:N1436-,ORF1a:T1437-,ORF1a:L1438-,ORF1a:N1439-,ORF1a:D1440-,ORF1a:L1441-,ORF1a:N1442-,ORF1a:E1443-,ORF1a:T1444-,ORF1a:L1445-,ORF1a:V1446-,ORF1a:T1447-,ORF1a:M1448-,ORF1a:P1449-,ORF1a:L1450-,ORF1a:G1451-,ORF1a:Y1452-	internal_c3e54d8c	T2614C,A5097C,G5532A,A5533T,C5534G,T7282C,C10507T,T18024G,A18121G,A23854C,C28915A,A28920C	4410-4620,11472,11522-11524	N:D216A,ORF1b:N1519K,ORF1b:S1552G,S:K764N	ORF1a:A1382-,ORF1a:E1383-,ORF1a:E1384-,ORF1a:T1385-,ORF1a:R1386-,ORF1a:K1387-,ORF1a:L1388-,ORF1a:M1389-,ORF1a:P1390-,ORF1a:V1391-,ORF1a:C1392-,ORF1a:V1393-,ORF1a:E1394-,ORF1a:T1395-,ORF1a:K1396-,ORF1a:A1397-,ORF1a:I1398-,ORF1a:V1399-,ORF1a:S1400-,ORF1a:T1401-,ORF1a:I1402-,ORF1a:Q1403-,ORF1a:R1404-,ORF1a:K1405-,ORF1a:Y1406-,ORF1a:K1407-,ORF1a:G1408-,ORF1a:I1409-,ORF1a:K1410-,ORF1a:I1411-,ORF1a:Q1412-,ORF1a:E1413-,ORF1a:G1414-,ORF1a:V1415-,ORF1a:V1416-,ORF1a:D1417-,ORF1a:Y1418-,ORF1a:G1419-,ORF1a:A1420-,ORF1a:R1421-,ORF1a:F1422-,ORF1a:Y1423-,ORF1a:F1424-,ORF1a:Y1425-,ORF1a:T1426-,ORF1a:S1427-,ORF1a:K1428-,ORF1a:T1429-,ORF1a:T1430-,ORF1a:V1431-,ORF1a:A1432-,ORF1a:S1433-,ORF1a:L1434-,ORF1a:I1435-,ORF1a:N1436-,ORF1a:T1437-,ORF1a:L1438-,ORF1a:N1439-,ORF1a:D1440-,ORF1a:L1441-,ORF1a:N1442-,ORF1a:E1443-,ORF1a:T1444-,ORF1a:L1445-,ORF1a:V1446-,ORF1a:T1447-,ORF1a:M1448-,ORF1a:P1449-,ORF1a:L1450-,ORF1a:G1451-,ORF1a:Y1452-	N/A	N/A	N/A	N/A	N/A	N/A	N/A	N/A	N/A	N/A	ORF1a:1453-4401		3000	0	good	0	10	0	good	0	24	12	50	mediocre	20		0	good	0	ORF1a:1453-4401	1		0	75	mediocre		0	0	good	0	NA			NA	vssfru_335	M	61-65	NA	NA	NA	NA	NA	NA	NA	NA	NA	NA	NA	NA	3/1/22	NA	NA	Scotland	Unknown	Anterior nares swab	NA	NA	NA	Ulhuq_2023	60-69	NA
SRR22319036	21L	21L (BA.2)	Omicron	21L	BA.2.3	BA.2.3	70.3125	mediocre	76	55	0	1	0	0	49	10	0	2977	88979	25	29854	0.997558773	FALSE	C241T,T670G,C2790T,C3037T,T3598C,T3605C,G4184A,C4321T,C4434T,T4435C,C8016T,C8991T,C9344T,A9424G,C9534T,C10029T,C10198T,G10447A,C10449A,G11555T,A11556G,A11595G,C12880T,C14408T,C15714T,C17410T,T18024G,A18163G,C19955T,A20055G,C21618T,G21987A,T22200G,G22578A,C22674T,T22679C,C22686T,A22688G,G22775A,A22786C,G22813T,T22882G,G22992A,C22995A,A23013C,A23040G,A23055G,A23063T,T23075C,A23403G,C23525T,T23599G,C23604A,C23854A,G23948T,A24424T,T24469A,C25000T,C25584T,C25810T,C26060T,C26270T,C26577G,G26709A,C26858T,A27259C,G27382C,A27383T,T27384C,C27807T,A28271T,C28311T,G28881A,G28882A,G28883C,A29510C	4535,5225,11288-11296,21633-21641,28362-28370,29734-29759		ORF1a:1425-4401	E:T9I,M:Q19E,M:A63T,N:P13L,N:R203K,N:G204R,N:S413R,ORF1a:S135R,ORF1a:T842I,ORF1a:C1114R,ORF1a:G1307S,ORF1a:P1390L,ORF1b:P314L,ORF1b:R1315C,ORF1b:N1519K,ORF1b:I1566V,ORF1b:T2163I,ORF3a:L140F,ORF3a:T223I,ORF6:D61L,ORF9b:P10S,S:T19I,S:A27S,S:G142D,S:V213G,S:G339D,S:S371F,S:S373P,S:S375F,S:T376A,S:D405N,S:R408S,S:K417N,S:N440K,S:S477N,S:T478K,S:E484A,S:Q493R,S:Q498R,S:N501Y,S:Y505H,S:D614G,S:H655Y,S:N679K,S:P681H,S:N764K,S:D796Y,S:Q954H,S:N969K	N:E31-,N:R32-,N:S33-,ORF1a:F1424-,ORF9b:E27-,ORF9b:N28-,ORF9b:A29-,S:L24-,S:P25-,S:P26-		T9866C		T3598C,T3605C,C4434T,T4435C,C8016T,G11555T,A11556G,A11595G,T18024G	1	0	9	10		NODE_0000695	T3598C,T3605C,C4434T,T4435C,C8016T,C8991T,G11555T,A11556G,A11595G,T18024G,C25810T	45,355,225	ORF1a:C1114R,ORF1a:P1390L,ORF1b:N1519K,ORF3a:L140F	ORF1a:F1424-	NODE_0000711	T3598C,T3605C,C4434T,T4435C,C8016T,T9866C,G11555T,A11556G,A11595G,T18024G	45,355,225	ORF1a:C1114R,ORF1a:P1390L,ORF1b:N1519K	ORF1a:F1424-	N/A	N/A	N/A	N/A	N/A	N/A	N/A	N/A	N/A	N/A	ORF1a:1425-4401		3000	0	good	0	10	0	good	0	24	9	37.5	mediocre	17		0	good	0	ORF1a:1425-4401	1		0	75	mediocre		0	0	good	0	NA			NA	vssfru_332	M	51-55	NA	NA	NA	NA	NA	NA	NA	NA	NA	NA	NA	NA	3/1/22	NA	NA	Scotland	Unknown	Anterior nares swab	NA	NA	NA	Ulhuq_2023	50-59	NA
SRR22319042	21L	21L (BA.2)	Omicron	21L	BA.2.8	BA.2.8	95.3125	mediocre	69	54	0	1	0	0	48	10	0	2790	89017	25	29854	0.997558773	FALSE	C241T,T670G,C2790T,C3037T,G4184A,C4788T,T5098C,C9344T,A9424G,C9534T,C10029T,C10198T,G10447A,C10449A,C12880T,C14408T,C15714T,C17410T,T18024G,A18163G,C19955T,A20055G,T21048C,C21618T,G21987A,T22200G,G22578A,C22674T,T22679C,C22686T,A22688G,G22775A,G22813T,T22882G,G22992A,C22995A,A23013C,A23040G,A23055G,A23063T,T23075C,A23403G,C23525T,T23599G,C23604A,C23854A,G23948T,A24424T,T24469A,C25000T,C25418A,G25483A,C25584T,C26060T,C26270T,C26577G,G26709A,C26858T,A27259C,G27382C,A27383T,T27384C,C27807T,A28271T,C28311T,G28881A,G28882A,G28883C,A29510C	5096,11288-11296,21633-21641,28362-28370,29734-29759		ORF1a:1612-4401	E:T9I,M:Q19E,M:A63T,N:P13L,N:R203K,N:G204R,N:S413R,ORF1a:S135R,ORF1a:T842I,ORF1a:G1307S,ORF1a:A1508V,ORF1b:P314L,ORF1b:R1315C,ORF1b:N1519K,ORF1b:I1566V,ORF1b:T2163I,ORF3a:T9K,ORF3a:A31T,ORF3a:T223I,ORF6:D61L,ORF9b:P10S,S:T19I,S:A27S,S:G142D,S:V213G,S:G339D,S:S371F,S:S373P,S:S375F,S:T376A,S:D405N,S:K417N,S:N440K,S:S477N,S:T478K,S:E484A,S:Q493R,S:Q498R,S:N501Y,S:Y505H,S:D614G,S:H655Y,S:N679K,S:P681H,S:N764K,S:D796Y,S:Q954H,S:N969K	N:E31-,N:R32-,N:S33-,ORF1a:N1611-,ORF9b:E27-,ORF9b:N28-,ORF9b:A29-,S:L24-,S:P25-,S:P26-		T4321C,T9866C,C22786A		C4788T,T5098C,T18024G,C25418A	3	0	4	7		NODE_0000695	T4321C,C4788T,T5098C,T18024G,T21048C,C22786A,C25418A,G25483A	5096	ORF1a:A1508V,ORF1b:N1519K,ORF3a:T9K,ORF3a:A31T,S:S408R	ORF1a:N1611-	BA.2.8	T4321C,C4788T,T5098C,T9866C,T18024G,C22786A,C25418A	5096	ORF1a:A1508V,ORF1b:N1519K,ORF3a:T9K,S:S408R	ORF1a:N1611-	N/A	N/A	N/A	N/A	N/A	N/A	N/A	N/A	N/A	N/A	ORF1a:1612-4401		3000	0	good	0	10	0	good	0	24	15	62.5	mediocre	23		0	good	0	ORF1a:1612-4401	1		0	75	mediocre		0	0	good	0	NA			NA	vssfru_328	M	71-75	NA	NA	NA	NA	NA	NA	NA	NA	NA	NA	NA	NA	3/1/22	NA	NA	Scotland	Unknown	Anterior nares swab	NA	NA	NA	Ulhuq_2023	70-79	NA
SRR22319054	21L	21L (BA.2)	Omicron	21L	BA.2	BA.2	0	good	71	53	0	0	0	0	51	12	0	0	89019	25	29854	0.997558773	FALSE	C241T,T670G,C2790T,C3037T,G4184A,C4321T,C9344T,A9424G,C9534T,C10029T,C10198T,G10447A,C10449A,C12880T,C14408T,C15714T,C16443T,C17410T,T18024G,A18163G,C19955T,A20055G,C21618T,G21987A,T22200G,G22578A,C22674T,T22679C,C22686T,A22688G,G22775A,A22786C,G22813T,T22882G,G22992A,C22995A,A23013C,A23040G,A23055G,A23063T,T23075C,A23403G,C23525T,T23599G,C23604A,C23854A,G23948T,A24325G,A24424T,T24469A,C25000T,C25584T,C26060T,C26270T,C26577G,G26709A,C26858T,A27259C,G27382C,A27383T,T27384C,C27807T,A28271T,C28311T,G28881A,G28882A,G28883C,C28915A,C29358T,A29510C,A29567G	11288-11296,21633-21641,28362-28370,29734-29759			E:T9I,M:Q19E,M:A63T,N:P13L,N:R203K,N:G204R,N:T362I,N:S413R,ORF1a:S135R,ORF1a:T842I,ORF1a:G1307S,ORF1a:L3027F,ORF1a:T3090I,ORF1a:T3255I,ORF1a:P3395H,ORF1b:P314L,ORF1b:R1315C,ORF1b:N1519K,ORF1b:I1566V,ORF1b:T2163I,ORF3a:T223I,ORF6:D61L,ORF9b:P10S,S:T19I,S:A27S,S:G142D,S:V213G,S:G339D,S:S371F,S:S373P,S:S375F,S:T376A,S:D405N,S:R408S,S:K417N,S:N440K,S:S477N,S:T478K,S:E484A,S:Q493R,S:Q498R,S:N501Y,S:Y505H,S:D614G,S:H655Y,S:N679K,S:P681H,S:N764K,S:D796Y,S:Q954H,S:N969K	N:E31-,N:R32-,N:S33-,ORF1a:S3675-,ORF1a:G3676-,ORF1a:F3677-,ORF9b:E27-,ORF9b:N28-,ORF9b:A29-,S:L24-,S:P25-,S:P26-				C16443T,T18024G,A24325G,C28915A,C29358T,A29567G	0	0	6	6		NODE_0000695	C16443T,T18024G,A24325G,C28915A,C29358T,A29567G		N:T362I,ORF1b:N1519K		NODE_0000695	C16443T,T18024G,A24325G,C28915A,C29358T,A29567G		N:T362I,ORF1b:N1519K		N/A	N/A	N/A	N/A	N/A	N/A	N/A	N/A	N/A	N/A			3000	0	good	0	10	0	good	0	24	-2	0	good	6		0	good	0		0		0	0	good		0	0	good	0	NA			NA	vssfru_317	F	71-75	NA	NA	NA	NA	NA	NA	NA	NA	NA	NA	NA	NA	3/1/22	NA	NA	Scotland	Unknown	Anterior nares swab	NA	NA	NA	Ulhuq_2023	70-79	NA
SRR22319055	21L	21L (BA.2)	Omicron	21L	BA.2	BA.2	60.590278	mediocre	75	57	0	1	0	0	47	12	0	2989	88976	25	29854	0.997558773	FALSE	C241T,T670G,C2790T,C3037T,G4184A,C4321T,C4598T,T4599C,T5224C,C9344T,A9424G,C9534T,C10029T,C10198T,G10447A,C10449A,G11291A,T11296G,C12880T,C14408T,C15714T,C16443T,C17410T,T18024G,A18163G,C19955T,A20055G,C21618T,G21987A,T22200G,G22578A,C22674T,T22679C,C22686T,A22688G,G22775A,A22786C,G22813T,T22882G,G22992A,C22995A,A23013C,A23040G,A23055G,A23063T,T23075C,A23403G,C23525T,T23599G,C23604A,C23854A,G23948T,A24325G,A24424T,T24469A,C25000T,C25584T,C26060T,C26270T,C26577G,G26709A,C26858T,A27259C,G27382C,A27383T,T27384C,C27807T,A28271T,C28311T,G28881A,G28882A,G28883C,C29358T,A29510C,A29567G	4493-4499,5100,11285-11289,21633-21641,28362-28370,29734-29759		ORF1a:1413-4401	E:T9I,M:Q19E,M:A63T,N:P13L,N:R203K,N:G204R,N:T362I,N:S413R,ORF1a:S135R,ORF1a:T842I,ORF1a:G1307S,ORF1b:P314L,ORF1b:R1315C,ORF1b:N1519K,ORF1b:I1566V,ORF1b:T2163I,ORF3a:T223I,ORF6:D61L,ORF9b:P10S,S:T19I,S:A27S,S:G142D,S:V213G,S:G339D,S:S371F,S:S373P,S:S375F,S:T376A,S:D405N,S:R408S,S:K417N,S:N440K,S:S477N,S:T478K,S:E484A,S:Q493R,S:Q498R,S:N501Y,S:Y505H,S:D614G,S:H655Y,S:N679K,S:P681H,S:N764K,S:D796Y,S:Q954H,S:N969K	N:E31-,N:R32-,N:S33-,ORF1a:K1410-,ORF1a:I1411-,ORF1a:Q1412-,ORF9b:E27-,ORF9b:N28-,ORF9b:A29-,S:L24-,S:P25-,S:P26-				C4598T,T4599C,T5224C,-11291A,-11296G,C16443T,T18024G,A24325G,C29358T,A29567G	0	0	10	10		NODE_0000695	C4598T,T4599C,T5224C,-11291A,-11296G,C16443T,T18024G,A24325G,C29358T,A29567G	4493-4499,5100,11285-11287	N:T362I,ORF1b:N1519K	ORF1a:K1410-,ORF1a:I1411-,ORF1a:Q1412-	NODE_0000695	C4598T,T4599C,T5224C,-11291A,-11296G,C16443T,T18024G,A24325G,C29358T,A29567G	4493-4499,5100,11285-11287	N:T362I,ORF1b:N1519K	ORF1a:K1410-,ORF1a:I1411-,ORF1a:Q1412-	N/A	N/A	N/A	N/A	N/A	N/A	N/A	N/A	N/A	N/A	ORF1a:1413-4401		3000	0	good	0	10	0	good	0	24	5	20.833333	good	13		0	good	0	ORF1a:1413-4401	1		0	75	mediocre		0	0	good	0	NA			NA	vssfru_316	F	66-70	NA	NA	NA	NA	NA	NA	NA	NA	NA	NA	NA	NA	3/1/22	NA	NA	Scotland	Unknown	Anterior nares swab	NA	NA	NA	Ulhuq_2023	60-69	NA
SRR22319066	21L	21L (BA.2)	Omicron	21L	BA.2	BA.2	56.25	mediocre	67	53	2	1	0	0	46	11	0	1379	89027	25	29854	0.997558773	FALSE	C241T,T670G,C2790T,C3037T,G4184A,C4321T,C9344T,A9424G,C9534T,C10029T,C10198T,G10447A,C10449A,C12880T,C14408T,C15714T,C17410T,T18024G,A18163G,C19955T,A20055G,C21618T,G21987A,T22200G,G22578A,C22674T,T22679C,C22686T,A22688G,G22775A,A22786C,G22813T,T22882G,G22992A,C22995A,A23013C,A23040G,A23055G,A23063T,T23075C,A23403G,C23525T,T23599G,C23604A,C23854A,G23948T,A24424T,T24469A,C25000T,C25584T,C26060T,C26270T,C26577G,G26709A,C26858T,A27259C,G27382C,A27383T,T27384C,C27807T,A28271T,C28311T,G28881A,G28882A,G28883C,A29510C,G29511T	11288-11296,21633-21641,28362-28370,29734-29759	9330:GG	ORF1a:3023-4401	E:T9I,M:Q19E,M:A63T,N:P13L,N:R203K,N:G204R,N:S413L,ORF1a:S135R,ORF1a:T842I,ORF1a:G1307S,ORF1b:P314L,ORF1b:R1315C,ORF1b:N1519K,ORF1b:I1566V,ORF1b:T2163I,ORF3a:T223I,ORF6:D61L,ORF9b:P10S,S:T19I,S:A27S,S:G142D,S:V213G,S:G339D,S:S371F,S:S373P,S:S375F,S:T376A,S:D405N,S:R408S,S:K417N,S:N440K,S:S477N,S:T478K,S:E484A,S:Q493R,S:Q498R,S:N501Y,S:Y505H,S:D614G,S:H655Y,S:N679K,S:P681H,S:N764K,S:D796Y,S:Q954H,S:N969K	N:E31-,N:R32-,N:S33-,ORF1a:V3021-,ORF1a:D3022-,ORF9b:E27-,ORF9b:N28-,ORF9b:A29-,S:L24-,S:P25-,S:P26-				T18024G,G29511T	0	0	2	2		NODE_0000695	T18024G,G29511T		N:R413L,ORF1b:N1519K	ORF1a:V3021-,ORF1a:D3022-	NODE_0000695	T18024G,G29511T		N:R413L,ORF1b:N1519K	ORF1a:V3021-,ORF1a:D3022-	N/A	N/A	N/A	N/A	N/A	N/A	N/A	N/A	N/A	N/A	ORF1a:3023-4401		3000	0	good	0	10	0	good	0	24	-6	0	good	2		0	good	0	ORF1a:3023-4401	1		0	75	mediocre		0	0	good	0	NA			NA	vssfru_306	F	86-90	NA	NA	NA	NA	NA	NA	NA	NA	NA	NA	NA	NA	3/1/22	NA	NA	Scotland	Unknown	Anterior nares swab	NA	NA	NA	Ulhuq_2023	80+	NA
SRR22319067	21L	21L (BA.2)	Omicron	21L	BA.2	BA.2	0.173611	good	67	53	0	0	0	0	50	12	0	0	89035	25	29854	0.997558773	FALSE	C241T,T670G,C2790T,C3037T,G4184A,C4321T,G5435A,C9344T,A9424G,C9534T,C10029T,C10198T,G10447A,C10449A,C12880T,C14408T,C15714T,C17410T,T18024G,A18163G,C19955T,A20055G,C21618T,G21987A,T22200G,G22578A,C22674T,T22679C,C22686T,A22688G,G22775A,A22786C,G22813T,T22882G,G22992A,C22995A,A23013C,A23040G,A23055G,A23063T,T23075C,A23403G,C23525T,T23599G,C23604A,G23948T,A24424T,T24469A,C25000T,C25584T,C26060T,C26270T,C26577G,G26709A,C26858T,A27259C,G27382C,A27383T,T27384C,C27807T,A28271T,C28311T,G28881A,G28882A,G28883C,A29510C,G29511T	11288-11296,21633-21641,28362-28370,29734-29759			E:T9I,M:Q19E,M:A63T,N:P13L,N:R203K,N:G204R,N:S413L,ORF1a:S135R,ORF1a:T842I,ORF1a:G1307S,ORF1a:E1724K,ORF1a:L3027F,ORF1a:T3090I,ORF1a:T3255I,ORF1a:P3395H,ORF1b:P314L,ORF1b:R1315C,ORF1b:N1519K,ORF1b:I1566V,ORF1b:T2163I,ORF3a:T223I,ORF6:D61L,ORF9b:P10S,S:T19I,S:A27S,S:G142D,S:V213G,S:G339D,S:S371F,S:S373P,S:S375F,S:T376A,S:D405N,S:R408S,S:K417N,S:N440K,S:S477N,S:T478K,S:E484A,S:Q493R,S:Q498R,S:N501Y,S:Y505H,S:D614G,S:H655Y,S:N679K,S:P681H,S:D796Y,S:Q954H,S:N969K	N:E31-,N:R32-,N:S33-,ORF1a:S3675-,ORF1a:G3676-,ORF1a:F3677-,ORF9b:E27-,ORF9b:N28-,ORF9b:A29-,S:L24-,S:P25-,S:P26-		A23854C		G5435A,T18024G,G29511T	1	0	3	4		NODE_0000695	G5435A,T18024G,A23854C,G29511T		N:R413L,ORF1a:E1724K,ORF1b:N1519K,S:K764N		NODE_0000695	G5435A,T18024G,A23854C,G29511T		N:R413L,ORF1a:E1724K,ORF1b:N1519K,S:K764N		N/A	N/A	N/A	N/A	N/A	N/A	N/A	N/A	N/A	N/A			3000	0	good	0	10	0	good	0	24	1	4.166667	good	9		0	good	0		0		0	0	good		0	0	good	0	NA			NA	vssfru_305	F	86-90	NA	NA	NA	NA	NA	NA	NA	NA	NA	NA	NA	NA	3/1/22	NA	NA	Scotland	Unknown	Anterior nares swab	NA	NA	NA	Ulhuq_2023	80+	NA
SRR22319068	21L	21L (BA.2)	Omicron	21L	BA.2	BA.2	64.756944	mediocre	71	747	0	1	0	0	48	167	0	2240	86923	25	29854	0.997558773	FALSE	C241T,T670G,C2790T,C3037T,G4184A,C4321T,G5513A,A7381G,C9344T,A9424G,C9534T,C10029T,C10198T,G10447A,C10449A,C12880T,C14408T,C15714T,C17410T,T18024G,A18163G,C19955T,A20055G,T20088C,C20089T,C21618T,G21987A,T22200G,G22578A,C22674T,T22679C,C22686T,A22688G,G22775A,A22786C,G22813T,T22882G,G22992A,C22995A,A23013C,A23040G,A23055G,A23063T,T23075C,A23403G,C23525T,T23599G,C23604A,G23948T,A24424T,T24469A,C25000T,C25584T,C26060T,C26270T,C26577G,G26709A,C26858T,C27106T,A27259C,G27382C,A27383T,T27384C,C27807T,A28271T,C28311T,G28881A,G28882A,G28883C,A29510C,G29511T	6275-6747,7154-7374,11288-11296,21633-21641,28362-28370,29734-29759		ORF1a:2162-4401	E:T9I,M:Q19E,M:A63T,M:A195V,N:P13L,N:R203K,N:G204R,N:S413L,ORF1a:S135R,ORF1a:T842I,ORF1a:G1307S,ORF1a:V1750M,ORF1b:P314L,ORF1b:R1315C,ORF1b:N1519K,ORF1b:I1566V,ORF1b:T2163I,ORF1b:P2208S,ORF3a:T223I,ORF6:D61L,ORF9b:P10S,S:T19I,S:A27S,S:G142D,S:V213G,S:G339D,S:S371F,S:S373P,S:S375F,S:T376A,S:D405N,S:R408S,S:K417N,S:N440K,S:S477N,S:T478K,S:E484A,S:Q493R,S:Q498R,S:N501Y,S:Y505H,S:D614G,S:H655Y,S:N679K,S:P681H,S:D796Y,S:Q954H,S:N969K	N:E31-,N:R32-,N:S33-,ORF1a:K2004-,ORF1a:P2005-,ORF1a:N2006-,ORF1a:T2007-,ORF1a:W2008-,ORF1a:C2009-,ORF1a:I2010-,ORF1a:R2011-,ORF1a:C2012-,ORF1a:L2013-,ORF1a:W2014-,ORF1a:S2015-,ORF1a:T2016-,ORF1a:K2017-,ORF1a:P2018-,ORF1a:V2019-,ORF1a:E2020-,ORF1a:T2021-,ORF1a:S2022-,ORF1a:N2023-,ORF1a:S2024-,ORF1a:F2025-,ORF1a:D2026-,ORF1a:V2027-,ORF1a:L2028-,ORF1a:K2029-,ORF1a:S2030-,ORF1a:E2031-,ORF1a:D2032-,ORF1a:A2033-,ORF1a:Q2034-,ORF1a:G2035-,ORF1a:M2036-,ORF1a:D2037-,ORF1a:N2038-,ORF1a:L2039-,ORF1a:A2040-,ORF1a:C2041-,ORF1a:E2042-,ORF1a:D2043-,ORF1a:L2044-,ORF1a:K2045-,ORF1a:P2046-,ORF1a:V2047-,ORF1a:S2048-,ORF1a:E2049-,ORF1a:E2050-,ORF1a:V2051-,ORF1a:V2052-,ORF1a:E2053-,ORF1a:N2054-,ORF1a:P2055-,ORF1a:T2056-,ORF1a:I2057-,ORF1a:Q2058-,ORF1a:K2059-,ORF1a:D2060-,ORF1a:V2061-,ORF1a:L2062-,ORF1a:E2063-,ORF1a:C2064-,ORF1a:N2065-,ORF1a:V2066-,ORF1a:K2067-,ORF1a:T2068-,ORF1a:T2069-,ORF1a:E2070-,ORF1a:V2071-,ORF1a:V2072-,ORF1a:G2073-,ORF1a:D2074-,ORF1a:I2075-,ORF1a:I2076-,ORF1a:L2077-,ORF1a:K2078-,ORF1a:P2079-,ORF1a:A2080-,ORF1a:N2081-,ORF1a:N2082-,ORF1a:S2083-,ORF1a:L2084-,ORF1a:K2085-,ORF1a:I2086-,ORF1a:T2087-,ORF1a:E2088-,ORF1a:E2089-,ORF1a:V2090-,ORF1a:G2091-,ORF1a:H2092-,ORF1a:T2093-,ORF1a:D2094-,ORF1a:L2095-,ORF1a:M2096-,ORF1a:A2097-,ORF1a:A2098-,ORF1a:Y2099-,ORF1a:V2100-,ORF1a:D2101-,ORF1a:N2102-,ORF1a:S2103-,ORF1a:S2104-,ORF1a:L2105-,ORF1a:T2106-,ORF1a:I2107-,ORF1a:K2108-,ORF1a:K2109-,ORF1a:P2110-,ORF1a:N2111-,ORF1a:E2112-,ORF1a:L2113-,ORF1a:S2114-,ORF1a:R2115-,ORF1a:V2116-,ORF1a:L2117-,ORF1a:G2118-,ORF1a:L2119-,ORF1a:K2120-,ORF1a:T2121-,ORF1a:L2122-,ORF1a:A2123-,ORF1a:T2124-,ORF1a:H2125-,ORF1a:G2126-,ORF1a:L2127-,ORF1a:A2128-,ORF1a:A2129-,ORF1a:V2130-,ORF1a:N2131-,ORF1a:S2132-,ORF1a:V2133-,ORF1a:P2134-,ORF1a:W2135-,ORF1a:D2136-,ORF1a:T2137-,ORF1a:I2138-,ORF1a:A2139-,ORF1a:N2140-,ORF1a:Y2141-,ORF1a:A2142-,ORF1a:K2143-,ORF1a:P2144-,ORF1a:F2145-,ORF1a:L2146-,ORF1a:N2147-,ORF1a:K2148-,ORF1a:V2149-,ORF1a:V2150-,ORF1a:S2151-,ORF1a:T2152-,ORF1a:T2153-,ORF1a:T2154-,ORF1a:N2155-,ORF1a:I2156-,ORF1a:V2157-,ORF1a:T2158-,ORF1a:R2159-,ORF1a:C2160-,ORF1a:L2161-,ORF9b:E27-,ORF9b:N28-,ORF9b:A29-,S:L24-,S:P25-,S:P26-		A23854C		G5513A,A7381G,T18024G,T20088C,C20089T,C27106T,G29511T	1	0	7	8		NODE_0000695	G5513A,A7381G,T18024G,T20088C,C20089T,A23854C,C27106T,G29511T	6275-6747,7154-7374	M:A195V,N:R413L,ORF1a:V1750M,ORF1b:N1519K,ORF1b:P2208S,S:K764N	ORF1a:K2004-,ORF1a:P2005-,ORF1a:N2006-,ORF1a:T2007-,ORF1a:W2008-,ORF1a:C2009-,ORF1a:I2010-,ORF1a:R2011-,ORF1a:C2012-,ORF1a:L2013-,ORF1a:W2014-,ORF1a:S2015-,ORF1a:T2016-,ORF1a:K2017-,ORF1a:P2018-,ORF1a:V2019-,ORF1a:E2020-,ORF1a:T2021-,ORF1a:S2022-,ORF1a:N2023-,ORF1a:S2024-,ORF1a:F2025-,ORF1a:D2026-,ORF1a:V2027-,ORF1a:L2028-,ORF1a:K2029-,ORF1a:S2030-,ORF1a:E2031-,ORF1a:D2032-,ORF1a:A2033-,ORF1a:Q2034-,ORF1a:G2035-,ORF1a:M2036-,ORF1a:D2037-,ORF1a:N2038-,ORF1a:L2039-,ORF1a:A2040-,ORF1a:C2041-,ORF1a:E2042-,ORF1a:D2043-,ORF1a:L2044-,ORF1a:K2045-,ORF1a:P2046-,ORF1a:V2047-,ORF1a:S2048-,ORF1a:E2049-,ORF1a:E2050-,ORF1a:V2051-,ORF1a:V2052-,ORF1a:E2053-,ORF1a:N2054-,ORF1a:P2055-,ORF1a:T2056-,ORF1a:I2057-,ORF1a:Q2058-,ORF1a:K2059-,ORF1a:D2060-,ORF1a:V2061-,ORF1a:L2062-,ORF1a:E2063-,ORF1a:C2064-,ORF1a:N2065-,ORF1a:V2066-,ORF1a:K2067-,ORF1a:T2068-,ORF1a:T2069-,ORF1a:E2070-,ORF1a:V2071-,ORF1a:V2072-,ORF1a:G2073-,ORF1a:D2074-,ORF1a:I2075-,ORF1a:I2076-,ORF1a:L2077-,ORF1a:K2078-,ORF1a:P2079-,ORF1a:A2080-,ORF1a:N2081-,ORF1a:N2082-,ORF1a:S2083-,ORF1a:L2084-,ORF1a:K2085-,ORF1a:I2086-,ORF1a:T2087-,ORF1a:E2088-,ORF1a:E2089-,ORF1a:V2090-,ORF1a:G2091-,ORF1a:H2092-,ORF1a:T2093-,ORF1a:D2094-,ORF1a:L2095-,ORF1a:M2096-,ORF1a:A2097-,ORF1a:A2098-,ORF1a:Y2099-,ORF1a:V2100-,ORF1a:D2101-,ORF1a:N2102-,ORF1a:S2103-,ORF1a:S2104-,ORF1a:L2105-,ORF1a:T2106-,ORF1a:I2107-,ORF1a:K2108-,ORF1a:K2109-,ORF1a:P2110-,ORF1a:N2111-,ORF1a:E2112-,ORF1a:L2113-,ORF1a:S2114-,ORF1a:R2115-,ORF1a:V2116-,ORF1a:L2117-,ORF1a:G2118-,ORF1a:L2119-,ORF1a:K2120-,ORF1a:T2121-,ORF1a:L2122-,ORF1a:A2123-,ORF1a:T2124-,ORF1a:H2125-,ORF1a:G2126-,ORF1a:L2127-,ORF1a:A2128-,ORF1a:A2129-,ORF1a:V2130-,ORF1a:N2131-,ORF1a:S2132-,ORF1a:V2133-,ORF1a:P2134-,ORF1a:W2135-,ORF1a:D2136-,ORF1a:T2137-,ORF1a:I2138-,ORF1a:A2139-,ORF1a:N2140-,ORF1a:Y2141-,ORF1a:A2142-,ORF1a:K2143-,ORF1a:P2144-,ORF1a:F2145-,ORF1a:L2146-,ORF1a:N2147-,ORF1a:K2148-,ORF1a:V2149-,ORF1a:V2150-,ORF1a:S2151-,ORF1a:T2152-,ORF1a:T2153-,ORF1a:T2154-,ORF1a:N2155-,ORF1a:I2156-,ORF1a:V2157-,ORF1a:T2158-,ORF1a:R2159-,ORF1a:C2160-,ORF1a:L2161-	NODE_0000695	G5513A,A7381G,T18024G,T20088C,C20089T,A23854C,C27106T,G29511T	6275-6747,7154-7374	M:A195V,N:R413L,ORF1a:V1750M,ORF1b:N1519K,ORF1b:P2208S,S:K764N	ORF1a:K2004-,ORF1a:P2005-,ORF1a:N2006-,ORF1a:T2007-,ORF1a:W2008-,ORF1a:C2009-,ORF1a:I2010-,ORF1a:R2011-,ORF1a:C2012-,ORF1a:L2013-,ORF1a:W2014-,ORF1a:S2015-,ORF1a:T2016-,ORF1a:K2017-,ORF1a:P2018-,ORF1a:V2019-,ORF1a:E2020-,ORF1a:T2021-,ORF1a:S2022-,ORF1a:N2023-,ORF1a:S2024-,ORF1a:F2025-,ORF1a:D2026-,ORF1a:V2027-,ORF1a:L2028-,ORF1a:K2029-,ORF1a:S2030-,ORF1a:E2031-,ORF1a:D2032-,ORF1a:A2033-,ORF1a:Q2034-,ORF1a:G2035-,ORF1a:M2036-,ORF1a:D2037-,ORF1a:N2038-,ORF1a:L2039-,ORF1a:A2040-,ORF1a:C2041-,ORF1a:E2042-,ORF1a:D2043-,ORF1a:L2044-,ORF1a:K2045-,ORF1a:P2046-,ORF1a:V2047-,ORF1a:S2048-,ORF1a:E2049-,ORF1a:E2050-,ORF1a:V2051-,ORF1a:V2052-,ORF1a:E2053-,ORF1a:N2054-,ORF1a:P2055-,ORF1a:T2056-,ORF1a:I2057-,ORF1a:Q2058-,ORF1a:K2059-,ORF1a:D2060-,ORF1a:V2061-,ORF1a:L2062-,ORF1a:E2063-,ORF1a:C2064-,ORF1a:N2065-,ORF1a:V2066-,ORF1a:K2067-,ORF1a:T2068-,ORF1a:T2069-,ORF1a:E2070-,ORF1a:V2071-,ORF1a:V2072-,ORF1a:G2073-,ORF1a:D2074-,ORF1a:I2075-,ORF1a:I2076-,ORF1a:L2077-,ORF1a:K2078-,ORF1a:P2079-,ORF1a:A2080-,ORF1a:N2081-,ORF1a:N2082-,ORF1a:S2083-,ORF1a:L2084-,ORF1a:K2085-,ORF1a:I2086-,ORF1a:T2087-,ORF1a:E2088-,ORF1a:E2089-,ORF1a:V2090-,ORF1a:G2091-,ORF1a:H2092-,ORF1a:T2093-,ORF1a:D2094-,ORF1a:L2095-,ORF1a:M2096-,ORF1a:A2097-,ORF1a:A2098-,ORF1a:Y2099-,ORF1a:V2100-,ORF1a:D2101-,ORF1a:N2102-,ORF1a:S2103-,ORF1a:S2104-,ORF1a:L2105-,ORF1a:T2106-,ORF1a:I2107-,ORF1a:K2108-,ORF1a:K2109-,ORF1a:P2110-,ORF1a:N2111-,ORF1a:E2112-,ORF1a:L2113-,ORF1a:S2114-,ORF1a:R2115-,ORF1a:V2116-,ORF1a:L2117-,ORF1a:G2118-,ORF1a:L2119-,ORF1a:K2120-,ORF1a:T2121-,ORF1a:L2122-,ORF1a:A2123-,ORF1a:T2124-,ORF1a:H2125-,ORF1a:G2126-,ORF1a:L2127-,ORF1a:A2128-,ORF1a:A2129-,ORF1a:V2130-,ORF1a:N2131-,ORF1a:S2132-,ORF1a:V2133-,ORF1a:P2134-,ORF1a:W2135-,ORF1a:D2136-,ORF1a:T2137-,ORF1a:I2138-,ORF1a:A2139-,ORF1a:N2140-,ORF1a:Y2141-,ORF1a:A2142-,ORF1a:K2143-,ORF1a:P2144-,ORF1a:F2145-,ORF1a:L2146-,ORF1a:N2147-,ORF1a:K2148-,ORF1a:V2149-,ORF1a:V2150-,ORF1a:S2151-,ORF1a:T2152-,ORF1a:T2153-,ORF1a:T2154-,ORF1a:N2155-,ORF1a:I2156-,ORF1a:V2157-,ORF1a:T2158-,ORF1a:R2159-,ORF1a:C2160-,ORF1a:L2161-	N/A	N/A	N/A	N/A	N/A	N/A	N/A	N/A	N/A	N/A	ORF1a:2162-4401		3000	0	good	0	10	0	good	0	24	7	29.166667	good	15		0	good	0	ORF1a:2162-4401	1		0	75	mediocre		0	0	good	0	NA			NA	vssfru_304	F	86-90	NA	NA	NA	NA	NA	NA	NA	NA	NA	NA	NA	NA	3/1/22	NA	NA	Scotland	Unknown	Anterior nares swab	NA	NA	NA	Ulhuq_2023	80+	NA
SRR22319071	21L	21L (BA.2)	Omicron	21L	BA.2	BA.2	85.590278	mediocre	79	54	0	1	0	0	52	10	0	2546	88977	25	29854	0.997558773	FALSE	C241T,T670G,C3037T,G4184A,C4321T,A4576G,T4578C,T4579C,A4870G,A4872G,T4874C,C4876T,T5080C,A5081C,G5150A,A5664G,C9344T,A9424G,C9534T,C9866T,C10029T,C10198T,G10447A,C10449A,C12880T,C14408T,C15714T,A16003C,C17410T,T18024G,A18163G,C19955T,A20055G,C21618T,G21987A,T22200G,G22578A,C22674T,T22679C,C22686T,A22688G,G22775A,A22786C,G22813T,T22882G,G22992A,C22995A,A23013C,A23040G,A23055G,A23063T,T23075C,A23403G,C23525T,T23599G,C23604A,C23854A,G23948T,A24424T,T24469A,C25000T,C25584T,C26060T,C26270T,C26577G,G26709A,C26858T,A27259C,G27382C,A27383T,T27384C,C27807T,A28271T,C28311T,G28881A,G28882A,G28883C,A29510C,G29511T	5828,11288-11296,21633-21641,28362-28370,29734-29759		ORF1a:1856-4401	E:T9I,M:Q19E,M:A63T,N:P13L,N:R203K,N:G204R,N:S413L,ORF1a:S135R,ORF1a:G1307S,ORF1a:L1438P,ORF1a:Y1536C,ORF1a:Y1537H,ORF1a:K1606Q,ORF1a:V1629I,ORF1a:Q1800R,ORF1b:P314L,ORF1b:M846L,ORF1b:R1315C,ORF1b:N1519K,ORF1b:I1566V,ORF1b:T2163I,ORF3a:T223I,ORF6:D61L,ORF9b:P10S,S:T19I,S:A27S,S:G142D,S:V213G,S:G339D,S:S371F,S:S373P,S:S375F,S:T376A,S:D405N,S:R408S,S:K417N,S:N440K,S:S477N,S:T478K,S:E484A,S:Q493R,S:Q498R,S:N501Y,S:Y505H,S:D614G,S:H655Y,S:N679K,S:P681H,S:N764K,S:D796Y,S:Q954H,S:N969K	N:E31-,N:R32-,N:S33-,ORF1a:K1855-,ORF9b:E27-,ORF9b:N28-,ORF9b:A29-,S:L24-,S:P25-,S:P26-		T2790C		A4576G,T4578C,T4579C,A4870G,A4872G,T4874C,C4876T,T5080C,A5081C,G5150A,A5664G,A16003C,T18024G,G29511T	1	0	14	15		NODE_0000695	T2790C,A4576G,T4578C,T4579C,A4870G,A4872G,T4874C,C4876T,T5080C,A5081C,G5150A,A5664G,C9866T,A16003C,T18024G,G29511T	5828	N:R413L,ORF1a:I842T,ORF1a:L1438P,ORF1a:Y1536C,ORF1a:Y1537H,ORF1a:K1606Q,ORF1a:V1629I,ORF1a:Q1800R,ORF1b:M846L,ORF1b:N1519K	ORF1a:K1855-	NODE_0000695	T2790C,A4576G,T4578C,T4579C,A4870G,A4872G,T4874C,C4876T,T5080C,A5081C,G5150A,A5664G,C9866T,A16003C,T18024G,G29511T	5828	N:R413L,ORF1a:I842T,ORF1a:L1438P,ORF1a:Y1536C,ORF1a:Y1537H,ORF1a:K1606Q,ORF1a:V1629I,ORF1a:Q1800R,ORF1b:M846L,ORF1b:N1519K	ORF1a:K1855-	N/A	N/A	N/A	N/A	N/A	N/A	N/A	N/A	N/A	N/A	ORF1a:1856-4401		3000	0	good	0	10	0	good	0	24	13	54.166667	mediocre	21		0	good	0	ORF1a:1856-4401	1		0	75	mediocre		0	0	good	0	NA			NA	vssfru_301	F	91-95	NA	NA	NA	NA	NA	NA	NA	NA	NA	NA	NA	NA	3/1/22	NA	NA	Scotland	Unknown	Anterior nares swab	NA	NA	NA	Ulhuq_2023	80+	NA
SRR22319077	21L	21L (BA.2)	Omicron	21L	BA.2	BA.2	60.590278	mediocre	76	56	0	1	0	0	48	11	0	2599	88969	25	29854	0.997558773	FALSE	C241T,T670G,C2790T,C3037T,G4184A,C4321T,C4947T,T5256G,A5283G,C9344T,A9424G,C9534T,C9866T,C10029T,C10198T,G10447A,C10449A,T12034C,C12880T,A12960G,C14408T,C15714T,G16106A,C16443T,C17410T,T18024G,A18163G,C19955T,A20055G,C21618T,G21987A,T22200G,G22578A,C22674T,T22679C,C22686T,A22688G,G22775A,A22786C,G22813T,T22882G,G22992A,C22995A,A23013C,A23040G,A23055G,A23063T,T23075C,A23403G,C23525T,T23599G,C23604A,C23854A,G23948T,A24325G,A24424T,T24469A,A24742G,C25000T,C25584T,C26060T,C26270T,C26577G,G26709A,C26858T,A27259C,G27382C,A27383T,T27384C,C27807T,A28271T,C28311T,G28881A,G28882A,G28883C,A29510C	5159,11288-11296,12926,12959,21633-21641,28362-28370,29734-29759		ORF1a:1633-4231	E:T9I,M:Q19E,M:A63T,N:P13L,N:R203K,N:G204R,N:S413R,ORF1a:S135R,ORF1a:T842I,ORF1a:G1307S,ORF1a:S1561F,ORF1b:P314L,ORF1b:R880K,ORF1b:R1315C,ORF1b:N1519K,ORF1b:I1566V,ORF1b:T2163I,ORF3a:T223I,ORF6:D61L,ORF9b:P10S,S:T19I,S:A27S,S:G142D,S:V213G,S:G339D,S:S371F,S:S373P,S:S375F,S:T376A,S:D405N,S:R408S,S:K417N,S:N440K,S:S477N,S:T478K,S:E484A,S:Q493R,S:Q498R,S:N501Y,S:Y505H,S:D614G,S:H655Y,S:N679K,S:P681H,S:N764K,S:D796Y,S:Q954H,S:N969K	N:E31-,N:R32-,N:S33-,ORF1a:F1632-,ORF1a:K4232-,ORF9b:E27-,ORF9b:N28-,ORF9b:A29-,S:L24-,S:P25-,S:P26-				C4947T,T5256G,A5283G,T12034C,A12960G,G16106A,C16443T,T18024G,A24325G,A24742G	0	0	10	10		NODE_0000695	C4947T,T5256G,A5283G,C9866T,T12034C,A12960G,G16106A,C16443T,T18024G,A24325G,A24742G	51,591,292,612,959	ORF1a:S1561F,ORF1b:R880K,ORF1b:N1519K	ORF1a:F1632-,ORF1a:K4232-	NODE_0000695	C4947T,T5256G,A5283G,C9866T,T12034C,A12960G,G16106A,C16443T,T18024G,A24325G,A24742G	51,591,292,612,959	ORF1a:S1561F,ORF1b:R880K,ORF1b:N1519K	ORF1a:F1632-,ORF1a:K4232-	N/A	N/A	N/A	N/A	N/A	N/A	N/A	N/A	N/A	N/A	ORF1a:1633-4231		3000	0	good	0	10	0	good	0	24	5	20.833333	good	13		0	good	0	ORF1a:1633-4231	1		0	75	mediocre		0	0	good	0	NA			NA	vssfru_296	F	36-40	NA	NA	NA	NA	NA	NA	NA	NA	NA	NA	NA	NA	3/1/22	NA	NA	Scotland	Unknown	Anterior nares swab	NA	NA	NA	Ulhuq_2023	30-39	NA
SRR22319078	21L	21L (BA.2)	Omicron	21L	BA.2	BA.2	64.756944	mediocre	68	57	0	1	0	0	47	10	0	2747	89005	25	29854	0.997558773	FALSE	C241T,T670G,C2790T,C3037T,G4184A,C4321T,T4805C,A5097C,C9344T,A9424G,C9534T,C10029T,C10198T,G10447A,C10449A,C12880T,C14408T,C15714T,C17410T,T18024G,A18163G,C19955T,A20055G,C21618T,G21987A,T22200G,G22578A,C22674T,T22679C,C22686T,A22688G,G22775A,A22786C,G22813T,T22882G,G22992A,C22995A,A23013C,A23040G,A23055G,A23063T,T23075C,A23403G,C23525T,T23599G,C23604A,G23948T,A24424T,T24469A,C25000T,C25584T,C26060T,C26270T,C26577G,G26709A,C26858T,A27259C,G27382C,A27383T,T27384C,C27807T,C27944T,A28271T,C28311T,G28881A,G28882A,G28883C,A29510C	5225-5226,11237-11238,11288-11296,21633-21641,28362-28370,29734-29759		ORF1a:1655-4401	E:T9I,M:Q19E,M:A63T,N:P13L,N:R203K,N:G204R,N:S413R,ORF1a:S135R,ORF1a:T842I,ORF1a:G1307S,ORF1a:W1514R,ORF1a:N1611T,ORF1b:P314L,ORF1b:R1315C,ORF1b:N1519K,ORF1b:I1566V,ORF1b:T2163I,ORF3a:T223I,ORF6:D61L,ORF9b:P10S,S:T19I,S:A27S,S:G142D,S:V213G,S:G339D,S:S371F,S:S373P,S:S375F,S:T376A,S:D405N,S:R408S,S:K417N,S:N440K,S:S477N,S:T478K,S:E484A,S:Q493R,S:Q498R,S:N501Y,S:Y505H,S:D614G,S:H655Y,S:N679K,S:P681H,S:D796Y,S:Q954H,S:N969K	N:E31-,N:R32-,N:S33-,ORF1a:K1654-,ORF9b:E27-,ORF9b:N28-,ORF9b:A29-,S:L24-,S:P25-,S:P26-		A23854C	C27944T|20E	T4805C,A5097C,T18024G	1	1	3	5		NODE_0000695	T4805C,A5097C,T18024G,A23854C,C27944T	5225-5226,11237-11238	ORF1a:W1514R,ORF1a:N1611T,ORF1b:N1519K,S:K764N	ORF1a:K1654-	NODE_0000695	T4805C,A5097C,T18024G,A23854C,C27944T	5225-5226,11237-11238	ORF1a:W1514R,ORF1a:N1611T,ORF1b:N1519K,S:K764N	ORF1a:K1654-	N/A	N/A	N/A	N/A	N/A	N/A	N/A	N/A	N/A	N/A	ORF1a:1655-4401		3000	0	good	0	10	0	good	0	24	7	29.166667	good	15		0	good	0	ORF1a:1655-4401	1		0	75	mediocre		0	0	good	0	NA			NA	vssfru_295	F	36-40	NA	NA	NA	NA	NA	NA	NA	NA	NA	NA	NA	NA	3/1/22	NA	NA	Scotland	Unknown	Anterior nares swab	NA	NA	NA	Ulhuq_2023	30-39	NA
SRR22319080	21L	21L (BA.2)	Omicron	21L	BA.2	BA.2	59.027778	mediocre	69	264	0	1	0	0	45	81	0	2949	88386	25	29854	0.997558773	FALSE	C241T,T670G,C2790T,C3037T,G4184A,C4321T,G5830A,C9344T,A9424G,C9534T,C10029T,C10198T,G10447A,C10449A,C12880T,C14408T,C15714T,C16443T,C17410T,T18024G,A18163G,C19955T,A20055G,C21618T,G21987A,T22200G,G22578A,C22674T,T22679C,C22686T,A22688G,G22775A,A22786C,G22813T,T22882G,G22992A,C22995A,A23013C,A23040G,A23055G,A23063T,T23075C,A23403G,C23525T,T23599G,C23604A,G23948T,A24325G,A24424T,T24469A,C25000T,C25584T,C26060T,C26270T,C26577G,G26709A,C26858T,A27259C,G27382C,A27383T,T27384C,C27807T,A28271T,C28311T,G28881A,G28882A,G28883C,C28915A,A29510C	4410-4620,11288-11296,21633-21641,28362-28370,29734-29759		ORF1a:1453-4401	E:T9I,M:Q19E,M:A63T,N:P13L,N:R203K,N:G204R,N:S413R,ORF1a:S135R,ORF1a:T842I,ORF1a:G1307S,ORF1b:P314L,ORF1b:R1315C,ORF1b:N1519K,ORF1b:I1566V,ORF1b:T2163I,ORF3a:T223I,ORF6:D61L,ORF9b:P10S,S:T19I,S:A27S,S:G142D,S:V213G,S:G339D,S:S371F,S:S373P,S:S375F,S:T376A,S:D405N,S:R408S,S:K417N,S:N440K,S:S477N,S:T478K,S:E484A,S:Q493R,S:Q498R,S:N501Y,S:Y505H,S:D614G,S:H655Y,S:N679K,S:P681H,S:D796Y,S:Q954H,S:N969K	N:E31-,N:R32-,N:S33-,ORF1a:H1381-,ORF1a:A1382-,ORF1a:E1383-,ORF1a:E1384-,ORF1a:T1385-,ORF1a:R1386-,ORF1a:K1387-,ORF1a:L1388-,ORF1a:M1389-,ORF1a:P1390-,ORF1a:V1391-,ORF1a:C1392-,ORF1a:V1393-,ORF1a:E1394-,ORF1a:T1395-,ORF1a:K1396-,ORF1a:A1397-,ORF1a:I1398-,ORF1a:V1399-,ORF1a:S1400-,ORF1a:T1401-,ORF1a:I1402-,ORF1a:Q1403-,ORF1a:R1404-,ORF1a:K1405-,ORF1a:Y1406-,ORF1a:K1407-,ORF1a:G1408-,ORF1a:I1409-,ORF1a:K1410-,ORF1a:I1411-,ORF1a:Q1412-,ORF1a:E1413-,ORF1a:G1414-,ORF1a:V1415-,ORF1a:V1416-,ORF1a:D1417-,ORF1a:Y1418-,ORF1a:G1419-,ORF1a:A1420-,ORF1a:R1421-,ORF1a:F1422-,ORF1a:Y1423-,ORF1a:F1424-,ORF1a:Y1425-,ORF1a:T1426-,ORF1a:S1427-,ORF1a:K1428-,ORF1a:T1429-,ORF1a:T1430-,ORF1a:V1431-,ORF1a:A1432-,ORF1a:S1433-,ORF1a:L1434-,ORF1a:I1435-,ORF1a:N1436-,ORF1a:T1437-,ORF1a:L1438-,ORF1a:N1439-,ORF1a:D1440-,ORF1a:L1441-,ORF1a:N1442-,ORF1a:E1443-,ORF1a:T1444-,ORF1a:L1445-,ORF1a:V1446-,ORF1a:T1447-,ORF1a:M1448-,ORF1a:P1449-,ORF1a:L1450-,ORF1a:G1451-,ORF1a:Y1452-,ORF9b:E27-,ORF9b:N28-,ORF9b:A29-,S:L24-,S:P25-,S:P26-		A23854C		G5830A,C16443T,T18024G,A24325G,C28915A	1	0	5	6		NODE_0000695	G5830A,C16443T,T18024G,A23854C,A24325G,C28915A	4410-4620	ORF1b:N1519K,S:K764N	ORF1a:H1381-,ORF1a:A1382-,ORF1a:E1383-,ORF1a:E1384-,ORF1a:T1385-,ORF1a:R1386-,ORF1a:K1387-,ORF1a:L1388-,ORF1a:M1389-,ORF1a:P1390-,ORF1a:V1391-,ORF1a:C1392-,ORF1a:V1393-,ORF1a:E1394-,ORF1a:T1395-,ORF1a:K1396-,ORF1a:A1397-,ORF1a:I1398-,ORF1a:V1399-,ORF1a:S1400-,ORF1a:T1401-,ORF1a:I1402-,ORF1a:Q1403-,ORF1a:R1404-,ORF1a:K1405-,ORF1a:Y1406-,ORF1a:K1407-,ORF1a:G1408-,ORF1a:I1409-,ORF1a:K1410-,ORF1a:I1411-,ORF1a:Q1412-,ORF1a:E1413-,ORF1a:G1414-,ORF1a:V1415-,ORF1a:V1416-,ORF1a:D1417-,ORF1a:Y1418-,ORF1a:G1419-,ORF1a:A1420-,ORF1a:R1421-,ORF1a:F1422-,ORF1a:Y1423-,ORF1a:F1424-,ORF1a:Y1425-,ORF1a:T1426-,ORF1a:S1427-,ORF1a:K1428-,ORF1a:T1429-,ORF1a:T1430-,ORF1a:V1431-,ORF1a:A1432-,ORF1a:S1433-,ORF1a:L1434-,ORF1a:I1435-,ORF1a:N1436-,ORF1a:T1437-,ORF1a:L1438-,ORF1a:N1439-,ORF1a:D1440-,ORF1a:L1441-,ORF1a:N1442-,ORF1a:E1443-,ORF1a:T1444-,ORF1a:L1445-,ORF1a:V1446-,ORF1a:T1447-,ORF1a:M1448-,ORF1a:P1449-,ORF1a:L1450-,ORF1a:G1451-,ORF1a:Y1452-	NODE_0000695	G5830A,C16443T,T18024G,A23854C,A24325G,C28915A	4410-4620	ORF1b:N1519K,S:K764N	ORF1a:H1381-,ORF1a:A1382-,ORF1a:E1383-,ORF1a:E1384-,ORF1a:T1385-,ORF1a:R1386-,ORF1a:K1387-,ORF1a:L1388-,ORF1a:M1389-,ORF1a:P1390-,ORF1a:V1391-,ORF1a:C1392-,ORF1a:V1393-,ORF1a:E1394-,ORF1a:T1395-,ORF1a:K1396-,ORF1a:A1397-,ORF1a:I1398-,ORF1a:V1399-,ORF1a:S1400-,ORF1a:T1401-,ORF1a:I1402-,ORF1a:Q1403-,ORF1a:R1404-,ORF1a:K1405-,ORF1a:Y1406-,ORF1a:K1407-,ORF1a:G1408-,ORF1a:I1409-,ORF1a:K1410-,ORF1a:I1411-,ORF1a:Q1412-,ORF1a:E1413-,ORF1a:G1414-,ORF1a:V1415-,ORF1a:V1416-,ORF1a:D1417-,ORF1a:Y1418-,ORF1a:G1419-,ORF1a:A1420-,ORF1a:R1421-,ORF1a:F1422-,ORF1a:Y1423-,ORF1a:F1424-,ORF1a:Y1425-,ORF1a:T1426-,ORF1a:S1427-,ORF1a:K1428-,ORF1a:T1429-,ORF1a:T1430-,ORF1a:V1431-,ORF1a:A1432-,ORF1a:S1433-,ORF1a:L1434-,ORF1a:I1435-,ORF1a:N1436-,ORF1a:T1437-,ORF1a:L1438-,ORF1a:N1439-,ORF1a:D1440-,ORF1a:L1441-,ORF1a:N1442-,ORF1a:E1443-,ORF1a:T1444-,ORF1a:L1445-,ORF1a:V1446-,ORF1a:T1447-,ORF1a:M1448-,ORF1a:P1449-,ORF1a:L1450-,ORF1a:G1451-,ORF1a:Y1452-	N/A	N/A	N/A	N/A	N/A	N/A	N/A	N/A	N/A	N/A	ORF1a:1453-4401		3000	0	good	0	10	0	good	0	24	4	16.666667	good	12		0	good	0	ORF1a:1453-4401	1		0	75	mediocre		0	0	good	0	NA			NA	vssfru_293	F	96-100	NA	NA	NA	NA	NA	NA	NA	NA	NA	NA	NA	NA	3/1/22	NA	NA	Scotland	Unknown	Anterior nares swab	NA	NA	NA	Ulhuq_2023	80+	NA
SRR22319084	21L	21L (BA.2)	Omicron	21L	BA.2.22	BA.2.22	8.506944	good	65	287	0	0	0	0	47	90	0	0	88334	25	29854	0.997558773	FALSE	C241T,T670G,C2790T,C3037T,G4184A,C4321T,T7484C,C9344T,A9424G,C9534T,C10029T,C10198T,G10447A,C10449A,G12163T,C12880T,C14408T,C15714T,C17410T,C17676T,T18024G,A18163G,C19955T,A20055G,C21618T,G21987A,T22200G,G22775A,A22786C,C22792T,G22813T,T22882G,G22992A,C22995A,A23013C,A23040G,A23055G,A23063T,T23075C,A23403G,C23525T,T23599G,C23604A,C23854A,G23948T,A24424T,T24469A,C25000T,C25584T,C26060T,C26270T,C26577G,G26709A,C26858T,A27259C,G27382C,A27383T,T27384C,C27807T,A28271T,C28311T,G28881A,G28882A,G28883C,A29510C	11288-11296,21633-21641,22505-22738,28362-28370,29734-29759			E:T9I,M:Q19E,M:A63T,N:P13L,N:R203K,N:G204R,N:S413R,ORF1a:S135R,ORF1a:T842I,ORF1a:G1307S,ORF1a:S2407P,ORF1a:L3027F,ORF1a:T3090I,ORF1a:T3255I,ORF1a:P3395H,ORF1a:Q3966H,ORF1b:P314L,ORF1b:R1315C,ORF1b:N1519K,ORF1b:I1566V,ORF1b:T2163I,ORF3a:T223I,ORF6:D61L,ORF9b:P10S,S:T19I,S:A27S,S:G142D,S:V213G,S:D405N,S:R408S,S:K417N,S:N440K,S:S477N,S:T478K,S:E484A,S:Q493R,S:Q498R,S:N501Y,S:Y505H,S:D614G,S:H655Y,S:N679K,S:P681H,S:N764K,S:D796Y,S:Q954H,S:N969K	N:E31-,N:R32-,N:S33-,ORF1a:S3675-,ORF1a:G3676-,ORF1a:F3677-,ORF9b:E27-,ORF9b:N28-,ORF9b:A29-,S:L24-,S:P25-,S:P26-,S:T315-,S:S316-,S:N317-,S:F318-,S:R319-,S:V320-,S:Q321-,S:P322-,S:T323-,S:E324-,S:S325-,S:I326-,S:V327-,S:R328-,S:F329-,S:P330-,S:N331-,S:I332-,S:T333-,S:N334-,S:L335-,S:C336-,S:P337-,S:F338-,S:G339-,S:E340-,S:V341-,S:F342-,S:N343-,S:A344-,S:T345-,S:R346-,S:F347-,S:A348-,S:S349-,S:V350-,S:Y351-,S:A352-,S:W353-,S:N354-,S:R355-,S:K356-,S:R357-,S:I358-,S:S359-,S:N360-,S:C361-,S:V362-,S:A363-,S:D364-,S:Y365-,S:S366-,S:V367-,S:L368-,S:Y369-,S:N370-,S:S371-,S:A372-,S:S373-,S:F374-,S:S375-,S:T376-,S:F377-,S:K378-,S:C379-,S:Y380-,S:G381-,S:V382-,S:S383-,S:P384-,S:T385-,S:K386-,S:L387-,S:N388-,S:D389-,S:L390-,S:C391-,S:F392-		T9866C,C22119T		T7484C,T18024G	2	0	2	4		NODE_0000695	T7484C,G12163T,C17676T,T18024G,C22792T	22505-22738	ORF1a:S2407P,ORF1a:Q3966H,ORF1b:N1519K	S:T315-,S:S316-,S:N317-,S:F318-,S:R319-,S:V320-,S:Q321-,S:P322-,S:T323-,S:E324-,S:S325-,S:I326-,S:V327-,S:R328-,S:F329-,S:P330-,S:N331-,S:I332-,S:T333-,S:N334-,S:L335-,S:C336-,S:P337-,S:F338-,S:D339-,S:E340-,S:V341-,S:F342-,S:N343-,S:A344-,S:T345-,S:R346-,S:F347-,S:A348-,S:S349-,S:V350-,S:Y351-,S:A352-,S:W353-,S:N354-,S:R355-,S:K356-,S:R357-,S:I358-,S:S359-,S:N360-,S:C361-,S:V362-,S:A363-,S:D364-,S:Y365-,S:S366-,S:V367-,S:L368-,S:Y369-,S:N370-,S:F371-,S:A372-,S:P373-,S:F374-,S:F375-,S:A376-,S:F377-,S:K378-,S:C379-,S:Y380-,S:G381-,S:V382-,S:S383-,S:P384-,S:T385-,S:K386-,S:L387-,S:N388-,S:D389-,S:L390-,S:C391-,S:F392-	BA.2.22	T7484C,T9866C,T18024G,C22119T	22505-22738	ORF1a:S2407P,ORF1a:F3201L,ORF1b:N1519K,S:S186F	S:T315-,S:S316-,S:N317-,S:F318-,S:R319-,S:V320-,S:Q321-,S:P322-,S:T323-,S:E324-,S:S325-,S:I326-,S:V327-,S:R328-,S:F329-,S:P330-,S:N331-,S:I332-,S:T333-,S:N334-,S:L335-,S:C336-,S:P337-,S:F338-,S:D339-,S:E340-,S:V341-,S:F342-,S:N343-,S:A344-,S:T345-,S:R346-,S:F347-,S:A348-,S:S349-,S:V350-,S:Y351-,S:A352-,S:W353-,S:N354-,S:R355-,S:K356-,S:R357-,S:I358-,S:S359-,S:N360-,S:C361-,S:V362-,S:A363-,S:D364-,S:Y365-,S:S366-,S:V367-,S:L368-,S:Y369-,S:N370-,S:F371-,S:A372-,S:P373-,S:F374-,S:F375-,S:A376-,S:F377-,S:K378-,S:C379-,S:Y380-,S:G381-,S:V382-,S:S383-,S:P384-,S:T385-,S:K386-,S:L387-,S:N388-,S:D389-,S:L390-,S:C391-,S:F392-	N/A	N/A	N/A	N/A	N/A	N/A	N/A	N/A	N/A	N/A			3000	0	good	0	10	0	good	0	24	7	29.166667	good	15		0	good	0		0		0	0	good		0	0	good	0	NA			NA	vssfru_225	M	11-15	NA	NA	NA	NA	NA	NA	NA	NA	NA	NA	NA	NA	2/1/22	NA	NA	Scotland	Unknown	Anterior nares swab	NA	NA	NA	Ulhuq_2023	Under 19	NA
SRR22319093	21L	21L (BA.2)	Omicron	21L	BA.2.3	BA.2.3	67.361111	mediocre	73	241	0	1	0	0	48	13	0	2987	88432	25	29854	0.997558773	FALSE	C241T,T670G,C2790T,T2882A,C3037T,T3247C,G4184A,C4321T,C8991T,C9344T,A9424G,C9534T,C10029T,C10198T,G10447A,C10449A,C11020T,C12880T,C14408T,C15714T,C17410T,T18024G,A18163G,C19955T,A20055G,C21618T,G21987A,T22200G,G22578A,C22674T,T22679C,C22686T,A22688G,G22775A,A22786C,G22813T,T22882G,G22992A,C22995A,A23013C,A23040G,A23055G,A23063T,T23075C,A23403G,C23525T,T23599G,C23604A,C23854A,G23948T,A24424T,T24469A,C25000T,C25584T,C25810T,C26060T,C26270T,C26577G,G26709A,C26858T,A27259C,G27382C,A27383T,T27384C,C27807T,A28271T,C28311T,G28881A,G28882A,G28883C,C28915A,A29510C,G29688T	686-694,4505,11119-11305,21633-21641,28362-28370,29734-29759		ORF1a:1415-4401	E:T9I,M:Q19E,M:A63T,N:P13L,N:R203K,N:G204R,N:S413R,ORF1a:S135R,ORF1a:T842I,ORF1a:C873S,ORF1a:G1307S,ORF1b:P314L,ORF1b:R1315C,ORF1b:N1519K,ORF1b:I1566V,ORF1b:T2163I,ORF3a:L140F,ORF3a:T223I,ORF6:D61L,ORF9b:P10S,S:T19I,S:A27S,S:G142D,S:V213G,S:G339D,S:S371F,S:S373P,S:S375F,S:T376A,S:D405N,S:R408S,S:K417N,S:N440K,S:S477N,S:T478K,S:E484A,S:Q493R,S:Q498R,S:N501Y,S:Y505H,S:D614G,S:H655Y,S:N679K,S:P681H,S:N764K,S:D796Y,S:Q954H,S:N969K	N:E31-,N:R32-,N:S33-,ORF1a:K141-,ORF1a:S142-,ORF1a:F143-,ORF1a:G1414-,ORF9b:E27-,ORF9b:N28-,ORF9b:A29-,S:L24-,S:P25-,S:P26-		T9866C		T2882A,T3247C,C11020T,T18024G,C28915A,G29688T	1	0	6	7		NODE_0000695	T2882A,T3247C,C8991T,C11020T,T18024G,C25810T,C28915A,G29688T	686-694,4505,11119-11287,11297-11305	ORF1a:C873S,ORF1b:N1519K,ORF3a:L140F	ORF1a:K141-,ORF1a:S142-,ORF1a:F143-,ORF1a:G1414-	NODE_0000711	T2882A,T3247C,T9866C,C11020T,T18024G,C28915A,G29688T	686-694,4505,11119-11287,11297-11305	ORF1a:C873S,ORF1b:N1519K	ORF1a:K141-,ORF1a:S142-,ORF1a:F143-,ORF1a:G1414-	N/A	N/A	N/A	N/A	N/A	N/A	N/A	N/A	N/A	N/A	ORF1a:1415-4401		3000	0	good	0	10	0	good	0	24	8	33.333333	mediocre	16		0	good	0	ORF1a:1415-4401	1		0	75	mediocre		0	0	good	0	NA			NA	vssfru_217	F	6-10	NA	NA	NA	NA	NA	NA	NA	NA	NA	NA	NA	NA	2/1/22	NA	NA	Scotland	Unknown	Anterior nares swab	NA	NA	NA	Ulhuq_2023	Under 19	NA
SRR22319097	21L	21L (BA.2)	Omicron	21L	BA.2.3	BA.2.3	17.361111	good	71	62	0	0	0	0	53	15	0	0	88985	25	29854	0.997558773	FALSE	C241T,T670G,C2790T,C3037T,C3159T,G4184A,C4321T,C8991T,C9344T,A9424G,C9534T,C10029T,C10198T,G10447A,C10449A,G12866A,C12880T,C14408T,C15714T,C17410T,T18024G,A18163G,C19955T,A20055G,C21618T,G21987A,T22200G,G22578A,C22674T,T22679C,C22686T,A22688G,G22775A,A22786C,G22813T,T22882G,G22992A,C22995A,A23013C,A23040G,A23055G,A23063T,T23075C,A23403G,C23525T,T23599G,C23604A,G23948T,A24424T,T24469A,C25000T,C25584T,C25810T,C26060T,C26270T,C26577G,G26709A,C26858T,A27259C,G27382C,A27383T,T27384C,C27807T,A28271T,C28311T,G28881A,G28882A,G28883C,C28915A,A29510C,G29688T	686-694,11288-11296,21633-21641,28362-28370,29734-29759			E:T9I,M:Q19E,M:A63T,N:P13L,N:R203K,N:G204R,N:S413R,ORF1a:S135R,ORF1a:T842I,ORF1a:T965I,ORF1a:G1307S,ORF1a:A2909V,ORF1a:L3027F,ORF1a:T3090I,ORF1a:T3255I,ORF1a:P3395H,ORF1a:G4201R,ORF1b:P314L,ORF1b:R1315C,ORF1b:N1519K,ORF1b:I1566V,ORF1b:T2163I,ORF3a:L140F,ORF3a:T223I,ORF6:D61L,ORF9b:P10S,S:T19I,S:A27S,S:G142D,S:V213G,S:G339D,S:S371F,S:S373P,S:S375F,S:T376A,S:D405N,S:R408S,S:K417N,S:N440K,S:S477N,S:T478K,S:E484A,S:Q493R,S:Q498R,S:N501Y,S:Y505H,S:D614G,S:H655Y,S:N679K,S:P681H,S:D796Y,S:Q954H,S:N969K	N:E31-,N:R32-,N:S33-,ORF1a:K141-,ORF1a:S142-,ORF1a:F143-,ORF1a:S3675-,ORF1a:G3676-,ORF1a:F3677-,ORF9b:E27-,ORF9b:N28-,ORF9b:A29-,S:L24-,S:P25-,S:P26-		T9866C,A23854C		C3159T,G12866A,T18024G,C28915A,G29688T	2	0	5	7		NODE_0000695	C3159T,C8991T,G12866A,T18024G,A23854C,C25810T,C28915A,G29688T	686-694	ORF1a:T965I,ORF1a:A2909V,ORF1a:G4201R,ORF1b:N1519K,ORF3a:L140F,S:K764N	ORF1a:K141-,ORF1a:S142-,ORF1a:F143-	NODE_0000711	C3159T,T9866C,G12866A,T18024G,A23854C,C28915A,G29688T	686-694	ORF1a:T965I,ORF1a:F3201L,ORF1a:G4201R,ORF1b:N1519K,S:K764N	ORF1a:K141-,ORF1a:S142-,ORF1a:F143-	N/A	N/A	N/A	N/A	N/A	N/A	N/A	N/A	N/A	N/A			3000	0	good	0	10	0	good	0	24	10	41.666667	mediocre	18		0	good	0		0		0	0	good		0	0	good	0	NA			NA	vssfru_213	F	56-60	NA	NA	NA	NA	NA	NA	NA	NA	NA	NA	NA	NA	2/1/22	NA	NA	Scotland	Unknown	Anterior nares swab	NA	NA	NA	Ulhuq_2023	50-59	NA
SRR22319103	21L	21L (BA.2)	Omicron	21L	BA.2	BA.2	60.590278	mediocre	70	55	0	1	0	0	47	10	0	2967	89010	25	29854	0.997558773	FALSE	C241T,T670G,C2790T,C3037T,G4184A,C4321T,G4506A,C9344T,A9424G,C9534T,C10029T,C10198T,G10447A,C10449A,C12880T,C14408T,C15714T,C16443T,C17410T,T18024G,A18163G,C19955T,A20055G,C21618T,G21987A,T22200G,G22578A,C22674T,T22679C,C22686T,A22688G,G22775A,A22786C,G22813T,T22882G,G22992A,C22995A,A23013C,A23040G,A23055G,A23063T,T23075C,A23403G,C23525T,T23599G,C23604A,G23948T,A24325G,A24424T,T24469A,C25000T,C25584T,C26060T,C26270T,C26577G,G26709A,C26858T,A27259C,G27382C,A27383T,T27384C,C27807T,A28271T,C28311T,G28881A,G28882A,G28883C,C28915A,A28920C,A29510C	4565-4566,11288-11296,21633-21641,28362-28370,29734-29759		ORF1a:1435-4401	E:T9I,M:Q19E,M:A63T,N:P13L,N:R203K,N:G204R,N:D216A,N:S413R,ORF1a:S135R,ORF1a:T842I,ORF1a:G1307S,ORF1a:G1414D,ORF1b:P314L,ORF1b:R1315C,ORF1b:N1519K,ORF1b:I1566V,ORF1b:T2163I,ORF3a:T223I,ORF6:D61L,ORF9b:P10S,S:T19I,S:A27S,S:G142D,S:V213G,S:G339D,S:S371F,S:S373P,S:S375F,S:T376A,S:D405N,S:R408S,S:K417N,S:N440K,S:S477N,S:T478K,S:E484A,S:Q493R,S:Q498R,S:N501Y,S:Y505H,S:D614G,S:H655Y,S:N679K,S:P681H,S:D796Y,S:Q954H,S:N969K	N:E31-,N:R32-,N:S33-,ORF1a:L1434-,ORF9b:E27-,ORF9b:N28-,ORF9b:A29-,S:L24-,S:P25-,S:P26-		A23854C		G4506A,C16443T,T18024G,A24325G,C28915A,A28920C	1	0	6	7		NODE_0000695	G4506A,C16443T,T18024G,A23854C,A24325G,C28915A,A28920C	4565-4566	N:D216A,ORF1a:G1414D,ORF1b:N1519K,S:K764N	ORF1a:L1434-	NODE_0000695	G4506A,C16443T,T18024G,A23854C,A24325G,C28915A,A28920C	4565-4566	N:D216A,ORF1a:G1414D,ORF1b:N1519K,S:K764N	ORF1a:L1434-	N/A	N/A	N/A	N/A	N/A	N/A	N/A	N/A	N/A	N/A	ORF1a:1435-4401		3000	0	good	0	10	0	good	0	24	5	20.833333	good	13		0	good	0	ORF1a:1435-4401	1		0	75	mediocre		0	0	good	0	NA			NA	vssfru_208	F	41-45	NA	NA	NA	NA	NA	NA	NA	NA	NA	NA	NA	NA	2/1/22	NA	NA	Scotland	Unknown	Anterior nares swab	NA	NA	NA	Ulhuq_2023	40-49	NA
SRR22319107	21L	21L (BA.2)	Omicron	21L	BA.2.1	BA.2.1	14.0625	good	70	53	0	0	0	0	51	12	0	0	89023	25	29854	0.997558773	FALSE	C222T,C241T,T670G,C2790T,C3037T,G4184A,C4321T,C9344T,A9424G,C9534T,C10029T,C10198T,G10447A,C10449A,C12789T,C12880T,C14408T,C15714T,G16065A,C17410T,T18024G,A18163G,C19955T,A20055G,A20755G,C21618T,G21987A,T22200G,G22578A,C22674T,T22679C,C22686T,A22688G,G22775A,A22786C,G22813T,T22882G,G22992A,C22995A,A23013C,A23040G,A23055G,A23063T,T23075C,A23403G,C23525T,T23599G,C23604A,G23948T,A24424T,T24469A,C25000T,C25584T,C26060T,C26270T,C26577G,G26709A,C26858T,A27259C,G27382C,A27383T,T27384C,C27807T,A28271T,C28311T,G28881A,G28882A,G28883C,C28915A,A29510C	11288-11296,21633-21641,28362-28370,29734-29759			E:T9I,M:Q19E,M:A63T,N:P13L,N:R203K,N:G204R,N:S413R,ORF1a:S135R,ORF1a:T842I,ORF1a:G1307S,ORF1a:L3027F,ORF1a:T3090I,ORF1a:T3255I,ORF1a:P3395H,ORF1a:T4175I,ORF1b:P314L,ORF1b:R1315C,ORF1b:N1519K,ORF1b:I1566V,ORF1b:T2163I,ORF1b:S2430G,ORF3a:T223I,ORF6:D61L,ORF9b:P10S,S:T19I,S:A27S,S:G142D,S:V213G,S:G339D,S:S371F,S:S373P,S:S375F,S:T376A,S:D405N,S:R408S,S:K417N,S:N440K,S:S477N,S:T478K,S:E484A,S:Q493R,S:Q498R,S:N501Y,S:Y505H,S:D614G,S:H655Y,S:N679K,S:P681H,S:D796Y,S:Q954H,S:N969K	N:E31-,N:R32-,N:S33-,ORF1a:S3675-,ORF1a:G3676-,ORF1a:F3677-,ORF9b:E27-,ORF9b:N28-,ORF9b:A29-,S:L24-,S:P25-,S:P26-		T9866C,A23854C		C222T,G16065A,T18024G,A20755G,C28915A	2	0	5	7		NODE_0000695	C222T,C12789T,G16065A,T18024G,A20755G,A23854C,C28915A		ORF1a:T4175I,ORF1b:N1519K,ORF1b:S2430G,S:K764N		BA.2.1	C222T,T9866C,G16065A,T18024G,A20755G,A23854C,C28915A		ORF1a:F3201L,ORF1b:N1519K,ORF1b:S2430G,S:K764N		N/A	N/A	N/A	N/A	N/A	N/A	N/A	N/A	N/A	N/A			3000	0	good	0	10	0	good	0	24	9	37.5	mediocre	17		0	good	0		0		0	0	good		0	0	good	0	NA			NA	vssfru_204	F	66-70	NA	NA	NA	NA	NA	NA	NA	NA	NA	NA	NA	NA	2/1/22	NA	NA	Scotland	Unknown	Anterior nares swab	NA	NA	NA	Ulhuq_2023	60-69	NA
SRR22319114	21L	21L (BA.2)	Omicron	21L	BA.2	BA.2	95.3125	mediocre	78	869	0	1	0	0	48	287	1	1659	86522	25	29854	0.997558773	FALSE	C241T,T670G,C2790T,C3037T,C3924A,G4184A,C4321T,A9023G,C9344T,A9424G,C9534T,C10029T,A10195G,G10196A,A10197T,C10198T,G10447A,C10449A,C11280T,G11291A,T11296G,C12880T,C14408T,C15714T,G16089A,C16443T,C17410T,T18024G,A18163G,C19955T,A20055G,C21618T,G21987A,T22200G,G22578A,C22674T,T22679C,C22686T,A22688G,G22775A,A22786C,G22813T,T22882G,G22992A,C22995A,A23013C,A23040G,A23055G,A23063T,T23075C,A23403G,C23525T,T23599G,C23604A,C23625T,G23948T,A24325G,A24424T,T24469A,C25000T,C25584T,C26060T,C26270T,C26577G,G26709A,C26858T,A27259C,G27382C,A27383T,T27384C,C27807T,A28271T,C28311T,G28881A,G28882A,G28883C,C28915A,A29510C	4409-5229,10208,11283-11288,21633-21641,28362-28370,29734-29747,29751-29759		ORF1a:1656-3314	E:T9I,M:Q19E,M:A63T,N:P13L,N:R203K,N:G204R,N:S413R,ORF1a:S135R,ORF1a:T842I,ORF1a:P1220H,ORF1a:G1307S,ORF1a:P3395H,ORF1b:P314L,ORF1b:R1315C,ORF1b:N1519K,ORF1b:I1566V,ORF1b:T2163I,ORF3a:T223I,ORF6:D61L,ORF9b:P10S,S:T19I,S:A27S,S:G142D,S:V213G,S:G339D,S:S371F,S:S373P,S:S375F,S:T376A,S:D405N,S:R408S,S:K417N,S:N440K,S:S477N,S:T478K,S:E484A,S:Q493R,S:Q498R,S:N501Y,S:Y505H,S:D614G,S:H655Y,S:N679K,S:P681H,S:A688V,S:D796Y,S:Q954H,S:N969K	N:E31-,N:R32-,N:S33-,ORF1a:A1382-,ORF1a:E1383-,ORF1a:E1384-,ORF1a:T1385-,ORF1a:R1386-,ORF1a:K1387-,ORF1a:L1388-,ORF1a:M1389-,ORF1a:P1390-,ORF1a:V1391-,ORF1a:C1392-,ORF1a:V1393-,ORF1a:E1394-,ORF1a:T1395-,ORF1a:K1396-,ORF1a:A1397-,ORF1a:I1398-,ORF1a:V1399-,ORF1a:S1400-,ORF1a:T1401-,ORF1a:I1402-,ORF1a:Q1403-,ORF1a:R1404-,ORF1a:K1405-,ORF1a:Y1406-,ORF1a:K1407-,ORF1a:G1408-,ORF1a:I1409-,ORF1a:K1410-,ORF1a:I1411-,ORF1a:Q1412-,ORF1a:E1413-,ORF1a:G1414-,ORF1a:V1415-,ORF1a:V1416-,ORF1a:D1417-,ORF1a:Y1418-,ORF1a:G1419-,ORF1a:A1420-,ORF1a:R1421-,ORF1a:F1422-,ORF1a:Y1423-,ORF1a:F1424-,ORF1a:Y1425-,ORF1a:T1426-,ORF1a:S1427-,ORF1a:K1428-,ORF1a:T1429-,ORF1a:T1430-,ORF1a:V1431-,ORF1a:A1432-,ORF1a:S1433-,ORF1a:L1434-,ORF1a:I1435-,ORF1a:N1436-,ORF1a:T1437-,ORF1a:L1438-,ORF1a:N1439-,ORF1a:D1440-,ORF1a:L1441-,ORF1a:N1442-,ORF1a:E1443-,ORF1a:T1444-,ORF1a:L1445-,ORF1a:V1446-,ORF1a:T1447-,ORF1a:M1448-,ORF1a:P1449-,ORF1a:L1450-,ORF1a:G1451-,ORF1a:Y1452-,ORF1a:V1453-,ORF1a:T1454-,ORF1a:H1455-,ORF1a:G1456-,ORF1a:L1457-,ORF1a:N1458-,ORF1a:L1459-,ORF1a:E1460-,ORF1a:E1461-,ORF1a:A1462-,ORF1a:A1463-,ORF1a:R1464-,ORF1a:Y1465-,ORF1a:M1466-,ORF1a:R1467-,ORF1a:S1468-,ORF1a:L1469-,ORF1a:K1470-,ORF1a:V1471-,ORF1a:P1472-,ORF1a:A1473-,ORF1a:T1474-,ORF1a:V1475-,ORF1a:S1476-,ORF1a:V1477-,ORF1a:S1478-,ORF1a:S1479-,ORF1a:P1480-,ORF1a:D1481-,ORF1a:A1482-,ORF1a:V1483-,ORF1a:T1484-,ORF1a:A1485-,ORF1a:Y1486-,ORF1a:N1487-,ORF1a:G1488-,ORF1a:Y1489-,ORF1a:L1490-,ORF1a:T1491-,ORF1a:S1492-,ORF1a:S1493-,ORF1a:S1494-,ORF1a:K1495-,ORF1a:T1496-,ORF1a:P1497-,ORF1a:E1498-,ORF1a:E1499-,ORF1a:H1500-,ORF1a:F1501-,ORF1a:I1502-,ORF1a:E1503-,ORF1a:T1504-,ORF1a:I1505-,ORF1a:S1506-,ORF1a:L1507-,ORF1a:A1508-,ORF1a:G1509-,ORF1a:S1510-,ORF1a:Y1511-,ORF1a:K1512-,ORF1a:D1513-,ORF1a:W1514-,ORF1a:S1515-,ORF1a:Y1516-,ORF1a:S1517-,ORF1a:G1518-,ORF1a:Q1519-,ORF1a:S1520-,ORF1a:T1521-,ORF1a:Q1522-,ORF1a:L1523-,ORF1a:G1524-,ORF1a:I1525-,ORF1a:E1526-,ORF1a:F1527-,ORF1a:L1528-,ORF1a:K1529-,ORF1a:R1530-,ORF1a:G1531-,ORF1a:D1532-,ORF1a:K1533-,ORF1a:S1534-,ORF1a:V1535-,ORF1a:Y1536-,ORF1a:Y1537-,ORF1a:T1538-,ORF1a:S1539-,ORF1a:N1540-,ORF1a:P1541-,ORF1a:T1542-,ORF1a:T1543-,ORF1a:F1544-,ORF1a:H1545-,ORF1a:L1546-,ORF1a:D1547-,ORF1a:G1548-,ORF1a:E1549-,ORF1a:V1550-,ORF1a:I1551-,ORF1a:T1552-,ORF1a:F1553-,ORF1a:D1554-,ORF1a:N1555-,ORF1a:L1556-,ORF1a:K1557-,ORF1a:T1558-,ORF1a:L1559-,ORF1a:L1560-,ORF1a:S1561-,ORF1a:L1562-,ORF1a:R1563-,ORF1a:E1564-,ORF1a:V1565-,ORF1a:R1566-,ORF1a:T1567-,ORF1a:I1568-,ORF1a:K1569-,ORF1a:V1570-,ORF1a:F1571-,ORF1a:T1572-,ORF1a:T1573-,ORF1a:V1574-,ORF1a:D1575-,ORF1a:N1576-,ORF1a:I1577-,ORF1a:N1578-,ORF1a:L1579-,ORF1a:H1580-,ORF1a:T1581-,ORF1a:Q1582-,ORF1a:V1583-,ORF1a:V1584-,ORF1a:D1585-,ORF1a:M1586-,ORF1a:S1587-,ORF1a:M1588-,ORF1a:T1589-,ORF1a:Y1590-,ORF1a:G1591-,ORF1a:Q1592-,ORF1a:Q1593-,ORF1a:F1594-,ORF1a:G1595-,ORF1a:P1596-,ORF1a:T1597-,ORF1a:Y1598-,ORF1a:L1599-,ORF1a:D1600-,ORF1a:G1601-,ORF1a:A1602-,ORF1a:D1603-,ORF1a:V1604-,ORF1a:T1605-,ORF1a:K1606-,ORF1a:I1607-,ORF1a:K1608-,ORF1a:P1609-,ORF1a:H1610-,ORF1a:N1611-,ORF1a:S1612-,ORF1a:H1613-,ORF1a:E1614-,ORF1a:G1615-,ORF1a:K1616-,ORF1a:T1617-,ORF1a:F1618-,ORF1a:Y1619-,ORF1a:V1620-,ORF1a:L1621-,ORF1a:P1622-,ORF1a:N1623-,ORF1a:D1624-,ORF1a:D1625-,ORF1a:T1626-,ORF1a:L1627-,ORF1a:R1628-,ORF1a:V1629-,ORF1a:E1630-,ORF1a:A1631-,ORF1a:F1632-,ORF1a:E1633-,ORF1a:Y1634-,ORF1a:Y1635-,ORF1a:H1636-,ORF1a:T1637-,ORF1a:T1638-,ORF1a:D1639-,ORF1a:P1640-,ORF1a:S1641-,ORF1a:F1642-,ORF1a:L1643-,ORF1a:G1644-,ORF1a:R1645-,ORF1a:Y1646-,ORF1a:M1647-,ORF1a:S1648-,ORF1a:A1649-,ORF1a:L1650-,ORF1a:N1651-,ORF1a:H1652-,ORF1a:T1653-,ORF1a:K1654-,ORF1a:K1655-,ORF1a:P3315-,ORF1a:S3675-,ORF1a:G3676-,ORF1a:F3677-,ORF9b:E27-,ORF9b:N28-,ORF9b:A29-,S:L24-,S:P25-,S:P26-	ORF1a:3671:I	A23854C		C3924A,A9023G,A10195G,G10196A,A10197T,C11280T,-11291A,-11296G,G16089A,C16443T,T18024G,C23625T,A24325G,C28915A	1	0	14	15		NODE_0000695	C3924A,A9023G,A10195G,G10196A,A10197T,C11280T,-11291A,-11296G,G16089A,C16443T,T18024G,C23625T,A23854C,A24325G,C28915A	4409-5229,10208,11283-11287	ORF1a:P1220H,ORF1b:N1519K,S:A688V,S:K764N	ORF1a:A1382-,ORF1a:E1383-,ORF1a:E1384-,ORF1a:T1385-,ORF1a:R1386-,ORF1a:K1387-,ORF1a:L1388-,ORF1a:M1389-,ORF1a:P1390-,ORF1a:V1391-,ORF1a:C1392-,ORF1a:V1393-,ORF1a:E1394-,ORF1a:T1395-,ORF1a:K1396-,ORF1a:A1397-,ORF1a:I1398-,ORF1a:V1399-,ORF1a:S1400-,ORF1a:T1401-,ORF1a:I1402-,ORF1a:Q1403-,ORF1a:R1404-,ORF1a:K1405-,ORF1a:Y1406-,ORF1a:K1407-,ORF1a:G1408-,ORF1a:I1409-,ORF1a:K1410-,ORF1a:I1411-,ORF1a:Q1412-,ORF1a:E1413-,ORF1a:G1414-,ORF1a:V1415-,ORF1a:V1416-,ORF1a:D1417-,ORF1a:Y1418-,ORF1a:G1419-,ORF1a:A1420-,ORF1a:R1421-,ORF1a:F1422-,ORF1a:Y1423-,ORF1a:F1424-,ORF1a:Y1425-,ORF1a:T1426-,ORF1a:S1427-,ORF1a:K1428-,ORF1a:T1429-,ORF1a:T1430-,ORF1a:V1431-,ORF1a:A1432-,ORF1a:S1433-,ORF1a:L1434-,ORF1a:I1435-,ORF1a:N1436-,ORF1a:T1437-,ORF1a:L1438-,ORF1a:N1439-,ORF1a:D1440-,ORF1a:L1441-,ORF1a:N1442-,ORF1a:E1443-,ORF1a:T1444-,ORF1a:L1445-,ORF1a:V1446-,ORF1a:T1447-,ORF1a:M1448-,ORF1a:P1449-,ORF1a:L1450-,ORF1a:G1451-,ORF1a:Y1452-,ORF1a:V1453-,ORF1a:T1454-,ORF1a:H1455-,ORF1a:G1456-,ORF1a:L1457-,ORF1a:N1458-,ORF1a:L1459-,ORF1a:E1460-,ORF1a:E1461-,ORF1a:A1462-,ORF1a:A1463-,ORF1a:R1464-,ORF1a:Y1465-,ORF1a:M1466-,ORF1a:R1467-,ORF1a:S1468-,ORF1a:L1469-,ORF1a:K1470-,ORF1a:V1471-,ORF1a:P1472-,ORF1a:A1473-,ORF1a:T1474-,ORF1a:V1475-,ORF1a:S1476-,ORF1a:V1477-,ORF1a:S1478-,ORF1a:S1479-,ORF1a:P1480-,ORF1a:D1481-,ORF1a:A1482-,ORF1a:V1483-,ORF1a:T1484-,ORF1a:A1485-,ORF1a:Y1486-,ORF1a:N1487-,ORF1a:G1488-,ORF1a:Y1489-,ORF1a:L1490-,ORF1a:T1491-,ORF1a:S1492-,ORF1a:S1493-,ORF1a:S1494-,ORF1a:K1495-,ORF1a:T1496-,ORF1a:P1497-,ORF1a:E1498-,ORF1a:E1499-,ORF1a:H1500-,ORF1a:F1501-,ORF1a:I1502-,ORF1a:E1503-,ORF1a:T1504-,ORF1a:I1505-,ORF1a:S1506-,ORF1a:L1507-,ORF1a:A1508-,ORF1a:G1509-,ORF1a:S1510-,ORF1a:Y1511-,ORF1a:K1512-,ORF1a:D1513-,ORF1a:W1514-,ORF1a:S1515-,ORF1a:Y1516-,ORF1a:S1517-,ORF1a:G1518-,ORF1a:Q1519-,ORF1a:S1520-,ORF1a:T1521-,ORF1a:Q1522-,ORF1a:L1523-,ORF1a:G1524-,ORF1a:I1525-,ORF1a:E1526-,ORF1a:F1527-,ORF1a:L1528-,ORF1a:K1529-,ORF1a:R1530-,ORF1a:G1531-,ORF1a:D1532-,ORF1a:K1533-,ORF1a:S1534-,ORF1a:V1535-,ORF1a:Y1536-,ORF1a:Y1537-,ORF1a:T1538-,ORF1a:S1539-,ORF1a:N1540-,ORF1a:P1541-,ORF1a:T1542-,ORF1a:T1543-,ORF1a:F1544-,ORF1a:H1545-,ORF1a:L1546-,ORF1a:D1547-,ORF1a:G1548-,ORF1a:E1549-,ORF1a:V1550-,ORF1a:I1551-,ORF1a:T1552-,ORF1a:F1553-,ORF1a:D1554-,ORF1a:N1555-,ORF1a:L1556-,ORF1a:K1557-,ORF1a:T1558-,ORF1a:L1559-,ORF1a:L1560-,ORF1a:S1561-,ORF1a:L1562-,ORF1a:R1563-,ORF1a:E1564-,ORF1a:V1565-,ORF1a:R1566-,ORF1a:T1567-,ORF1a:I1568-,ORF1a:K1569-,ORF1a:V1570-,ORF1a:F1571-,ORF1a:T1572-,ORF1a:T1573-,ORF1a:V1574-,ORF1a:D1575-,ORF1a:N1576-,ORF1a:I1577-,ORF1a:N1578-,ORF1a:L1579-,ORF1a:H1580-,ORF1a:T1581-,ORF1a:Q1582-,ORF1a:V1583-,ORF1a:V1584-,ORF1a:D1585-,ORF1a:M1586-,ORF1a:S1587-,ORF1a:M1588-,ORF1a:T1589-,ORF1a:Y1590-,ORF1a:G1591-,ORF1a:Q1592-,ORF1a:Q1593-,ORF1a:F1594-,ORF1a:G1595-,ORF1a:P1596-,ORF1a:T1597-,ORF1a:Y1598-,ORF1a:L1599-,ORF1a:D1600-,ORF1a:G1601-,ORF1a:A1602-,ORF1a:D1603-,ORF1a:V1604-,ORF1a:T1605-,ORF1a:K1606-,ORF1a:I1607-,ORF1a:K1608-,ORF1a:P1609-,ORF1a:H1610-,ORF1a:N1611-,ORF1a:S1612-,ORF1a:H1613-,ORF1a:E1614-,ORF1a:G1615-,ORF1a:K1616-,ORF1a:T1617-,ORF1a:F1618-,ORF1a:Y1619-,ORF1a:V1620-,ORF1a:L1621-,ORF1a:P1622-,ORF1a:N1623-,ORF1a:D1624-,ORF1a:D1625-,ORF1a:T1626-,ORF1a:L1627-,ORF1a:R1628-,ORF1a:V1629-,ORF1a:E1630-,ORF1a:A1631-,ORF1a:F1632-,ORF1a:E1633-,ORF1a:Y1634-,ORF1a:Y1635-,ORF1a:H1636-,ORF1a:T1637-,ORF1a:T1638-,ORF1a:D1639-,ORF1a:P1640-,ORF1a:S1641-,ORF1a:F1642-,ORF1a:L1643-,ORF1a:G1644-,ORF1a:R1645-,ORF1a:Y1646-,ORF1a:M1647-,ORF1a:S1648-,ORF1a:A1649-,ORF1a:L1650-,ORF1a:N1651-,ORF1a:H1652-,ORF1a:T1653-,ORF1a:K1654-,ORF1a:K1655-,ORF1a:P3315-	NODE_0000695	C3924A,A9023G,A10195G,G10196A,A10197T,C11280T,-11291A,-11296G,G16089A,C16443T,T18024G,C23625T,A23854C,A24325G,C28915A	4409-5229,10208,11283-11287	ORF1a:P1220H,ORF1b:N1519K,S:A688V,S:K764N	ORF1a:A1382-,ORF1a:E1383-,ORF1a:E1384-,ORF1a:T1385-,ORF1a:R1386-,ORF1a:K1387-,ORF1a:L1388-,ORF1a:M1389-,ORF1a:P1390-,ORF1a:V1391-,ORF1a:C1392-,ORF1a:V1393-,ORF1a:E1394-,ORF1a:T1395-,ORF1a:K1396-,ORF1a:A1397-,ORF1a:I1398-,ORF1a:V1399-,ORF1a:S1400-,ORF1a:T1401-,ORF1a:I1402-,ORF1a:Q1403-,ORF1a:R1404-,ORF1a:K1405-,ORF1a:Y1406-,ORF1a:K1407-,ORF1a:G1408-,ORF1a:I1409-,ORF1a:K1410-,ORF1a:I1411-,ORF1a:Q1412-,ORF1a:E1413-,ORF1a:G1414-,ORF1a:V1415-,ORF1a:V1416-,ORF1a:D1417-,ORF1a:Y1418-,ORF1a:G1419-,ORF1a:A1420-,ORF1a:R1421-,ORF1a:F1422-,ORF1a:Y1423-,ORF1a:F1424-,ORF1a:Y1425-,ORF1a:T1426-,ORF1a:S1427-,ORF1a:K1428-,ORF1a:T1429-,ORF1a:T1430-,ORF1a:V1431-,ORF1a:A1432-,ORF1a:S1433-,ORF1a:L1434-,ORF1a:I1435-,ORF1a:N1436-,ORF1a:T1437-,ORF1a:L1438-,ORF1a:N1439-,ORF1a:D1440-,ORF1a:L1441-,ORF1a:N1442-,ORF1a:E1443-,ORF1a:T1444-,ORF1a:L1445-,ORF1a:V1446-,ORF1a:T1447-,ORF1a:M1448-,ORF1a:P1449-,ORF1a:L1450-,ORF1a:G1451-,ORF1a:Y1452-,ORF1a:V1453-,ORF1a:T1454-,ORF1a:H1455-,ORF1a:G1456-,ORF1a:L1457-,ORF1a:N1458-,ORF1a:L1459-,ORF1a:E1460-,ORF1a:E1461-,ORF1a:A1462-,ORF1a:A1463-,ORF1a:R1464-,ORF1a:Y1465-,ORF1a:M1466-,ORF1a:R1467-,ORF1a:S1468-,ORF1a:L1469-,ORF1a:K1470-,ORF1a:V1471-,ORF1a:P1472-,ORF1a:A1473-,ORF1a:T1474-,ORF1a:V1475-,ORF1a:S1476-,ORF1a:V1477-,ORF1a:S1478-,ORF1a:S1479-,ORF1a:P1480-,ORF1a:D1481-,ORF1a:A1482-,ORF1a:V1483-,ORF1a:T1484-,ORF1a:A1485-,ORF1a:Y1486-,ORF1a:N1487-,ORF1a:G1488-,ORF1a:Y1489-,ORF1a:L1490-,ORF1a:T1491-,ORF1a:S1492-,ORF1a:S1493-,ORF1a:S1494-,ORF1a:K1495-,ORF1a:T1496-,ORF1a:P1497-,ORF1a:E1498-,ORF1a:E1499-,ORF1a:H1500-,ORF1a:F1501-,ORF1a:I1502-,ORF1a:E1503-,ORF1a:T1504-,ORF1a:I1505-,ORF1a:S1506-,ORF1a:L1507-,ORF1a:A1508-,ORF1a:G1509-,ORF1a:S1510-,ORF1a:Y1511-,ORF1a:K1512-,ORF1a:D1513-,ORF1a:W1514-,ORF1a:S1515-,ORF1a:Y1516-,ORF1a:S1517-,ORF1a:G1518-,ORF1a:Q1519-,ORF1a:S1520-,ORF1a:T1521-,ORF1a:Q1522-,ORF1a:L1523-,ORF1a:G1524-,ORF1a:I1525-,ORF1a:E1526-,ORF1a:F1527-,ORF1a:L1528-,ORF1a:K1529-,ORF1a:R1530-,ORF1a:G1531-,ORF1a:D1532-,ORF1a:K1533-,ORF1a:S1534-,ORF1a:V1535-,ORF1a:Y1536-,ORF1a:Y1537-,ORF1a:T1538-,ORF1a:S1539-,ORF1a:N1540-,ORF1a:P1541-,ORF1a:T1542-,ORF1a:T1543-,ORF1a:F1544-,ORF1a:H1545-,ORF1a:L1546-,ORF1a:D1547-,ORF1a:G1548-,ORF1a:E1549-,ORF1a:V1550-,ORF1a:I1551-,ORF1a:T1552-,ORF1a:F1553-,ORF1a:D1554-,ORF1a:N1555-,ORF1a:L1556-,ORF1a:K1557-,ORF1a:T1558-,ORF1a:L1559-,ORF1a:L1560-,ORF1a:S1561-,ORF1a:L1562-,ORF1a:R1563-,ORF1a:E1564-,ORF1a:V1565-,ORF1a:R1566-,ORF1a:T1567-,ORF1a:I1568-,ORF1a:K1569-,ORF1a:V1570-,ORF1a:F1571-,ORF1a:T1572-,ORF1a:T1573-,ORF1a:V1574-,ORF1a:D1575-,ORF1a:N1576-,ORF1a:I1577-,ORF1a:N1578-,ORF1a:L1579-,ORF1a:H1580-,ORF1a:T1581-,ORF1a:Q1582-,ORF1a:V1583-,ORF1a:V1584-,ORF1a:D1585-,ORF1a:M1586-,ORF1a:S1587-,ORF1a:M1588-,ORF1a:T1589-,ORF1a:Y1590-,ORF1a:G1591-,ORF1a:Q1592-,ORF1a:Q1593-,ORF1a:F1594-,ORF1a:G1595-,ORF1a:P1596-,ORF1a:T1597-,ORF1a:Y1598-,ORF1a:L1599-,ORF1a:D1600-,ORF1a:G1601-,ORF1a:A1602-,ORF1a:D1603-,ORF1a:V1604-,ORF1a:T1605-,ORF1a:K1606-,ORF1a:I1607-,ORF1a:K1608-,ORF1a:P1609-,ORF1a:H1610-,ORF1a:N1611-,ORF1a:S1612-,ORF1a:H1613-,ORF1a:E1614-,ORF1a:G1615-,ORF1a:K1616-,ORF1a:T1617-,ORF1a:F1618-,ORF1a:Y1619-,ORF1a:V1620-,ORF1a:L1621-,ORF1a:P1622-,ORF1a:N1623-,ORF1a:D1624-,ORF1a:D1625-,ORF1a:T1626-,ORF1a:L1627-,ORF1a:R1628-,ORF1a:V1629-,ORF1a:E1630-,ORF1a:A1631-,ORF1a:F1632-,ORF1a:E1633-,ORF1a:Y1634-,ORF1a:Y1635-,ORF1a:H1636-,ORF1a:T1637-,ORF1a:T1638-,ORF1a:D1639-,ORF1a:P1640-,ORF1a:S1641-,ORF1a:F1642-,ORF1a:L1643-,ORF1a:G1644-,ORF1a:R1645-,ORF1a:Y1646-,ORF1a:M1647-,ORF1a:S1648-,ORF1a:A1649-,ORF1a:L1650-,ORF1a:N1651-,ORF1a:H1652-,ORF1a:T1653-,ORF1a:K1654-,ORF1a:K1655-,ORF1a:P3315-	N/A	N/A	N/A	N/A	N/A	N/A	N/A	N/A	N/A	N/A	ORF1a:1656-3314		3000	0	good	0	10	0	good	0	24	15	62.5	mediocre	23		0	good	0	ORF1a:1656-3314	1		0	75	mediocre		0	0	good	0	NA			NA	vssfru_198	F	91-95	NA	NA	NA	NA	NA	NA	NA	NA	NA	NA	NA	NA	2/1/22	NA	NA	Scotland	Unknown	Anterior nares swab	NA	NA	NA	Ulhuq_2023	80+	NA
SRR22319116	21L	21L (BA.2)	Omicron	21L	BA.2	BA.2	73.611111	mediocre	73	61	0	1	0	0	48	14	0	2746	88972	25	29854	0.997558773	FALSE	C241T,T670G,C2790T,C3037T,G4184A,C4321T,C5091A,G5162T,A5163G,C9344T,A9424G,C9534T,C10029T,C10198T,G10447A,C10449A,T11296G,C12880T,C14408T,C15714T,C16443T,C17410T,A18163G,C19955T,A20055G,C21618T,G21987A,T22200G,G22578A,C22674T,T22679C,C22686T,A22688G,G22775A,A22786C,G22813T,T22882G,G22992A,C22995A,A23013C,A23040G,A23055G,A23063T,T23075C,A23403G,C23525T,T23599G,C23604A,G23948T,A24325G,A24424T,T24469A,C25000T,C25584T,G25906T,C26060T,C26270T,C26577G,G26709A,C26858T,A27259C,G27382C,A27383T,T27384C,C27807T,A28271T,C28311T,G28881A,G28882A,G28883C,C28915A,A28920C,A29510C	5063-5071,5230,11285-11291,21633-21641,28362-28370,29734-29759		ORF1a:1656-4401	E:T9I,M:Q19E,M:A63T,N:P13L,N:R203K,N:G204R,N:D216A,N:S413R,ORF1a:S135R,ORF1a:T842I,ORF1a:G1307S,ORF1a:P1609H,ORF1a:E1633W,ORF1b:P314L,ORF1b:R1315C,ORF1b:I1566V,ORF1b:T2163I,ORF3a:G172C,ORF3a:T223I,ORF6:D61L,ORF9b:P10S,S:T19I,S:A27S,S:G142D,S:V213G,S:G339D,S:S371F,S:S373P,S:S375F,S:T376A,S:D405N,S:R408S,S:K417N,S:N440K,S:S477N,S:T478K,S:E484A,S:Q493R,S:Q498R,S:N501Y,S:Y505H,S:D614G,S:H655Y,S:N679K,S:P681H,S:D796Y,S:Q954H,S:N969K	N:E31-,N:R32-,N:S33-,ORF1a:D1600-,ORF1a:G1601-,ORF1a:A1602-,ORF1a:K1654-,ORF1a:K1655-,ORF9b:E27-,ORF9b:N28-,ORF9b:A29-,S:L24-,S:P25-,S:P26-		A23854C		C5091A,G5162T,A5163G,-11296G,C16443T,A24325G,G25906T,C28915A,A28920C	1	0	9	10		NODE_0000695	C5091A,G5162T,A5163G,-11296G,C16443T,A23854C,A24325G,G25906T,C28915A,A28920C	5063-5071,5230,11285-11287	N:D216A,ORF1a:P1609H,ORF1a:E1633W,ORF3a:G172C,S:K764N	ORF1a:D1600-,ORF1a:G1601-,ORF1a:A1602-,ORF1a:K1654-,ORF1a:K1655-	NODE_0000695	C5091A,G5162T,A5163G,-11296G,C16443T,A23854C,A24325G,G25906T,C28915A,A28920C	5063-5071,5230,11285-11287	N:D216A,ORF1a:P1609H,ORF1a:E1633W,ORF3a:G172C,S:K764N	ORF1a:D1600-,ORF1a:G1601-,ORF1a:A1602-,ORF1a:K1654-,ORF1a:K1655-	N/A	N/A	N/A	N/A	N/A	N/A	N/A	N/A	N/A	N/A	ORF1a:1656-4401		3000	0	good	0	10	0	good	0	24	10	41.666667	mediocre	18		0	good	0	ORF1a:1656-4401	1		0	75	mediocre		0	0	good	0	NA			NA	vssfru_196	M	61-65	NA	NA	NA	NA	NA	NA	NA	NA	NA	NA	NA	NA	2/1/22	NA	NA	Scotland	Unknown	Anterior nares swab	NA	NA	NA	Ulhuq_2023	60-69	NA
SRR22319117	21L	21L (BA.2)	Omicron	21L	BA.2	BA.2	85.590278	mediocre	69	599	0	1	0	0	51	195	0	58	87368	25	29854	0.997558773	FALSE	C241T,T670G,G1186T,C2790T,C3037T,G4184A,T4995G,C5736T,C9344T,A9424G,C9534T,C10029T,C10198T,A10383G,G10384A,G10447A,C10449A,C12880T,C14408T,C15714T,C17410T,T18024G,A18163G,C19955T,A20055G,C21618T,G21987A,T22200G,G22578A,C22674T,T22679C,C22686T,A22688G,G22775A,A22786C,G22813T,T22882G,G22992A,C22995A,A23013C,A23040G,A23055G,A23063T,T23075C,A23403G,C23525T,T23599G,C23604A,C23854A,G23948T,A24424T,T24469A,C25000T,C25584T,C26060T,C26270T,G26709A,C26858T,A27259C,G27382C,A27383T,T27384C,C27807T,A28271T,C28311T,G28881A,G28882A,G28883C,A29510C	4841,4994,5018-5561,11288-11296,21633-21641,28362-28370,29734-29759		ORF1a:1527-1584	E:T9I,M:A63T,N:P13L,N:R203K,N:G204R,N:S413R,ORF1a:S135R,ORF1a:T842I,ORF1a:G1307S,ORF1a:A1824V,ORF1a:L3027F,ORF1a:T3090I,ORF1a:T3255I,ORF1a:Q3373R,ORF1a:P3395H,ORF1b:P314L,ORF1b:R1315C,ORF1b:N1519K,ORF1b:I1566V,ORF1b:T2163I,ORF3a:T223I,ORF6:D61L,ORF9b:P10S,S:T19I,S:A27S,S:G142D,S:V213G,S:G339D,S:S371F,S:S373P,S:S375F,S:T376A,S:D405N,S:R408S,S:K417N,S:N440K,S:S477N,S:T478K,S:E484A,S:Q493R,S:Q498R,S:N501Y,S:Y505H,S:D614G,S:H655Y,S:N679K,S:P681H,S:N764K,S:D796Y,S:Q954H,S:N969K	N:E31-,N:R32-,N:S33-,ORF1a:E1526-,ORF1a:D1585-,ORF1a:M1586-,ORF1a:S1587-,ORF1a:M1588-,ORF1a:T1589-,ORF1a:Y1590-,ORF1a:G1591-,ORF1a:Q1592-,ORF1a:Q1593-,ORF1a:F1594-,ORF1a:G1595-,ORF1a:P1596-,ORF1a:T1597-,ORF1a:Y1598-,ORF1a:L1599-,ORF1a:D1600-,ORF1a:G1601-,ORF1a:A1602-,ORF1a:D1603-,ORF1a:V1604-,ORF1a:T1605-,ORF1a:K1606-,ORF1a:I1607-,ORF1a:K1608-,ORF1a:P1609-,ORF1a:H1610-,ORF1a:N1611-,ORF1a:S1612-,ORF1a:H1613-,ORF1a:E1614-,ORF1a:G1615-,ORF1a:K1616-,ORF1a:T1617-,ORF1a:F1618-,ORF1a:Y1619-,ORF1a:V1620-,ORF1a:L1621-,ORF1a:P1622-,ORF1a:N1623-,ORF1a:D1624-,ORF1a:D1625-,ORF1a:T1626-,ORF1a:L1627-,ORF1a:R1628-,ORF1a:V1629-,ORF1a:E1630-,ORF1a:A1631-,ORF1a:F1632-,ORF1a:E1633-,ORF1a:Y1634-,ORF1a:Y1635-,ORF1a:H1636-,ORF1a:T1637-,ORF1a:T1638-,ORF1a:D1639-,ORF1a:P1640-,ORF1a:S1641-,ORF1a:F1642-,ORF1a:L1643-,ORF1a:G1644-,ORF1a:R1645-,ORF1a:Y1646-,ORF1a:M1647-,ORF1a:S1648-,ORF1a:A1649-,ORF1a:L1650-,ORF1a:N1651-,ORF1a:H1652-,ORF1a:T1653-,ORF1a:K1654-,ORF1a:K1655-,ORF1a:W1656-,ORF1a:K1657-,ORF1a:Y1658-,ORF1a:P1659-,ORF1a:Q1660-,ORF1a:V1661-,ORF1a:N1662-,ORF1a:G1663-,ORF1a:L1664-,ORF1a:T1665-,ORF1a:S1666-,ORF1a:I1667-,ORF1a:K1668-,ORF1a:W1669-,ORF1a:A1670-,ORF1a:D1671-,ORF1a:N1672-,ORF1a:N1673-,ORF1a:C1674-,ORF1a:Y1675-,ORF1a:L1676-,ORF1a:A1677-,ORF1a:T1678-,ORF1a:A1679-,ORF1a:L1680-,ORF1a:L1681-,ORF1a:T1682-,ORF1a:L1683-,ORF1a:Q1684-,ORF1a:Q1685-,ORF1a:I1686-,ORF1a:E1687-,ORF1a:L1688-,ORF1a:K1689-,ORF1a:F1690-,ORF1a:N1691-,ORF1a:P1692-,ORF1a:P1693-,ORF1a:A1694-,ORF1a:L1695-,ORF1a:Q1696-,ORF1a:D1697-,ORF1a:A1698-,ORF1a:Y1699-,ORF1a:Y1700-,ORF1a:R1701-,ORF1a:A1702-,ORF1a:R1703-,ORF1a:A1704-,ORF1a:G1705-,ORF1a:E1706-,ORF1a:A1707-,ORF1a:A1708-,ORF1a:N1709-,ORF1a:F1710-,ORF1a:C1711-,ORF1a:A1712-,ORF1a:L1713-,ORF1a:I1714-,ORF1a:L1715-,ORF1a:A1716-,ORF1a:Y1717-,ORF1a:C1718-,ORF1a:N1719-,ORF1a:K1720-,ORF1a:T1721-,ORF1a:V1722-,ORF1a:G1723-,ORF1a:E1724-,ORF1a:L1725-,ORF1a:G1726-,ORF1a:D1727-,ORF1a:V1728-,ORF1a:R1729-,ORF1a:E1730-,ORF1a:T1731-,ORF1a:M1732-,ORF1a:S1733-,ORF1a:Y1734-,ORF1a:L1735-,ORF1a:F1736-,ORF1a:Q1737-,ORF1a:H1738-,ORF1a:A1739-,ORF1a:N1740-,ORF1a:L1741-,ORF1a:D1742-,ORF1a:S1743-,ORF1a:C1744-,ORF1a:K1745-,ORF1a:R1746-,ORF1a:V1747-,ORF1a:L1748-,ORF1a:N1749-,ORF1a:V1750-,ORF1a:V1751-,ORF1a:C1752-,ORF1a:K1753-,ORF1a:T1754-,ORF1a:C1755-,ORF1a:G1756-,ORF1a:Q1757-,ORF1a:Q1758-,ORF1a:Q1759-,ORF1a:T1760-,ORF1a:T1761-,ORF1a:L1762-,ORF1a:K1763-,ORF1a:G1764-,ORF1a:V1765-,ORF1a:E1766-,ORF1a:S3675-,ORF1a:G3676-,ORF1a:F3677-,ORF9b:E27-,ORF9b:N28-,ORF9b:A29-,S:L24-,S:P25-,S:P26-		T4321C,G26577C		G1186T,T4995G,C5736T,A10383G,G10384A,T18024G	2	0	6	8		NODE_0000695	G1186T,T4321C,T4995G,C5736T,A10383G,G10384A,T18024G,G26577C	4841,4994,5018-5561	M:E19Q,ORF1a:A1824V,ORF1a:Q3373R,ORF1b:N1519K	ORF1a:E1526-,ORF1a:D1585-,ORF1a:M1586-,ORF1a:S1587-,ORF1a:M1588-,ORF1a:T1589-,ORF1a:Y1590-,ORF1a:G1591-,ORF1a:Q1592-,ORF1a:Q1593-,ORF1a:F1594-,ORF1a:G1595-,ORF1a:P1596-,ORF1a:T1597-,ORF1a:Y1598-,ORF1a:L1599-,ORF1a:D1600-,ORF1a:G1601-,ORF1a:A1602-,ORF1a:D1603-,ORF1a:V1604-,ORF1a:T1605-,ORF1a:K1606-,ORF1a:I1607-,ORF1a:K1608-,ORF1a:P1609-,ORF1a:H1610-,ORF1a:N1611-,ORF1a:S1612-,ORF1a:H1613-,ORF1a:E1614-,ORF1a:G1615-,ORF1a:K1616-,ORF1a:T1617-,ORF1a:F1618-,ORF1a:Y1619-,ORF1a:V1620-,ORF1a:L1621-,ORF1a:P1622-,ORF1a:N1623-,ORF1a:D1624-,ORF1a:D1625-,ORF1a:T1626-,ORF1a:L1627-,ORF1a:R1628-,ORF1a:V1629-,ORF1a:E1630-,ORF1a:A1631-,ORF1a:F1632-,ORF1a:E1633-,ORF1a:Y1634-,ORF1a:Y1635-,ORF1a:H1636-,ORF1a:T1637-,ORF1a:T1638-,ORF1a:D1639-,ORF1a:P1640-,ORF1a:S1641-,ORF1a:F1642-,ORF1a:L1643-,ORF1a:G1644-,ORF1a:R1645-,ORF1a:Y1646-,ORF1a:M1647-,ORF1a:S1648-,ORF1a:A1649-,ORF1a:L1650-,ORF1a:N1651-,ORF1a:H1652-,ORF1a:T1653-,ORF1a:K1654-,ORF1a:K1655-,ORF1a:W1656-,ORF1a:K1657-,ORF1a:Y1658-,ORF1a:P1659-,ORF1a:Q1660-,ORF1a:V1661-,ORF1a:N1662-,ORF1a:G1663-,ORF1a:L1664-,ORF1a:T1665-,ORF1a:S1666-,ORF1a:I1667-,ORF1a:K1668-,ORF1a:W1669-,ORF1a:A1670-,ORF1a:D1671-,ORF1a:N1672-,ORF1a:N1673-,ORF1a:C1674-,ORF1a:Y1675-,ORF1a:L1676-,ORF1a:A1677-,ORF1a:T1678-,ORF1a:A1679-,ORF1a:L1680-,ORF1a:L1681-,ORF1a:T1682-,ORF1a:L1683-,ORF1a:Q1684-,ORF1a:Q1685-,ORF1a:I1686-,ORF1a:E1687-,ORF1a:L1688-,ORF1a:K1689-,ORF1a:F1690-,ORF1a:N1691-,ORF1a:P1692-,ORF1a:P1693-,ORF1a:A1694-,ORF1a:L1695-,ORF1a:Q1696-,ORF1a:D1697-,ORF1a:A1698-,ORF1a:Y1699-,ORF1a:Y1700-,ORF1a:R1701-,ORF1a:A1702-,ORF1a:R1703-,ORF1a:A1704-,ORF1a:G1705-,ORF1a:E1706-,ORF1a:A1707-,ORF1a:A1708-,ORF1a:N1709-,ORF1a:F1710-,ORF1a:C1711-,ORF1a:A1712-,ORF1a:L1713-,ORF1a:I1714-,ORF1a:L1715-,ORF1a:A1716-,ORF1a:Y1717-,ORF1a:C1718-,ORF1a:N1719-,ORF1a:K1720-,ORF1a:T1721-,ORF1a:V1722-,ORF1a:G1723-,ORF1a:E1724-,ORF1a:L1725-,ORF1a:G1726-,ORF1a:D1727-,ORF1a:V1728-,ORF1a:R1729-,ORF1a:E1730-,ORF1a:T1731-,ORF1a:M1732-,ORF1a:S1733-,ORF1a:Y1734-,ORF1a:L1735-,ORF1a:F1736-,ORF1a:Q1737-,ORF1a:H1738-,ORF1a:A1739-,ORF1a:N1740-,ORF1a:L1741-,ORF1a:D1742-,ORF1a:S1743-,ORF1a:C1744-,ORF1a:K1745-,ORF1a:R1746-,ORF1a:V1747-,ORF1a:L1748-,ORF1a:N1749-,ORF1a:V1750-,ORF1a:V1751-,ORF1a:C1752-,ORF1a:K1753-,ORF1a:T1754-,ORF1a:C1755-,ORF1a:G1756-,ORF1a:Q1757-,ORF1a:Q1758-,ORF1a:Q1759-,ORF1a:T1760-,ORF1a:T1761-,ORF1a:L1762-,ORF1a:K1763-,ORF1a:G1764-,ORF1a:V1765-,ORF1a:E1766-	NODE_0000695	G1186T,T4321C,T4995G,C5736T,A10383G,G10384A,T18024G,G26577C	4841,4994,5018-5561	M:E19Q,ORF1a:A1824V,ORF1a:Q3373R,ORF1b:N1519K	ORF1a:E1526-,ORF1a:D1585-,ORF1a:M1586-,ORF1a:S1587-,ORF1a:M1588-,ORF1a:T1589-,ORF1a:Y1590-,ORF1a:G1591-,ORF1a:Q1592-,ORF1a:Q1593-,ORF1a:F1594-,ORF1a:G1595-,ORF1a:P1596-,ORF1a:T1597-,ORF1a:Y1598-,ORF1a:L1599-,ORF1a:D1600-,ORF1a:G1601-,ORF1a:A1602-,ORF1a:D1603-,ORF1a:V1604-,ORF1a:T1605-,ORF1a:K1606-,ORF1a:I1607-,ORF1a:K1608-,ORF1a:P1609-,ORF1a:H1610-,ORF1a:N1611-,ORF1a:S1612-,ORF1a:H1613-,ORF1a:E1614-,ORF1a:G1615-,ORF1a:K1616-,ORF1a:T1617-,ORF1a:F1618-,ORF1a:Y1619-,ORF1a:V1620-,ORF1a:L1621-,ORF1a:P1622-,ORF1a:N1623-,ORF1a:D1624-,ORF1a:D1625-,ORF1a:T1626-,ORF1a:L1627-,ORF1a:R1628-,ORF1a:V1629-,ORF1a:E1630-,ORF1a:A1631-,ORF1a:F1632-,ORF1a:E1633-,ORF1a:Y1634-,ORF1a:Y1635-,ORF1a:H1636-,ORF1a:T1637-,ORF1a:T1638-,ORF1a:D1639-,ORF1a:P1640-,ORF1a:S1641-,ORF1a:F1642-,ORF1a:L1643-,ORF1a:G1644-,ORF1a:R1645-,ORF1a:Y1646-,ORF1a:M1647-,ORF1a:S1648-,ORF1a:A1649-,ORF1a:L1650-,ORF1a:N1651-,ORF1a:H1652-,ORF1a:T1653-,ORF1a:K1654-,ORF1a:K1655-,ORF1a:W1656-,ORF1a:K1657-,ORF1a:Y1658-,ORF1a:P1659-,ORF1a:Q1660-,ORF1a:V1661-,ORF1a:N1662-,ORF1a:G1663-,ORF1a:L1664-,ORF1a:T1665-,ORF1a:S1666-,ORF1a:I1667-,ORF1a:K1668-,ORF1a:W1669-,ORF1a:A1670-,ORF1a:D1671-,ORF1a:N1672-,ORF1a:N1673-,ORF1a:C1674-,ORF1a:Y1675-,ORF1a:L1676-,ORF1a:A1677-,ORF1a:T1678-,ORF1a:A1679-,ORF1a:L1680-,ORF1a:L1681-,ORF1a:T1682-,ORF1a:L1683-,ORF1a:Q1684-,ORF1a:Q1685-,ORF1a:I1686-,ORF1a:E1687-,ORF1a:L1688-,ORF1a:K1689-,ORF1a:F1690-,ORF1a:N1691-,ORF1a:P1692-,ORF1a:P1693-,ORF1a:A1694-,ORF1a:L1695-,ORF1a:Q1696-,ORF1a:D1697-,ORF1a:A1698-,ORF1a:Y1699-,ORF1a:Y1700-,ORF1a:R1701-,ORF1a:A1702-,ORF1a:R1703-,ORF1a:A1704-,ORF1a:G1705-,ORF1a:E1706-,ORF1a:A1707-,ORF1a:A1708-,ORF1a:N1709-,ORF1a:F1710-,ORF1a:C1711-,ORF1a:A1712-,ORF1a:L1713-,ORF1a:I1714-,ORF1a:L1715-,ORF1a:A1716-,ORF1a:Y1717-,ORF1a:C1718-,ORF1a:N1719-,ORF1a:K1720-,ORF1a:T1721-,ORF1a:V1722-,ORF1a:G1723-,ORF1a:E1724-,ORF1a:L1725-,ORF1a:G1726-,ORF1a:D1727-,ORF1a:V1728-,ORF1a:R1729-,ORF1a:E1730-,ORF1a:T1731-,ORF1a:M1732-,ORF1a:S1733-,ORF1a:Y1734-,ORF1a:L1735-,ORF1a:F1736-,ORF1a:Q1737-,ORF1a:H1738-,ORF1a:A1739-,ORF1a:N1740-,ORF1a:L1741-,ORF1a:D1742-,ORF1a:S1743-,ORF1a:C1744-,ORF1a:K1745-,ORF1a:R1746-,ORF1a:V1747-,ORF1a:L1748-,ORF1a:N1749-,ORF1a:V1750-,ORF1a:V1751-,ORF1a:C1752-,ORF1a:K1753-,ORF1a:T1754-,ORF1a:C1755-,ORF1a:G1756-,ORF1a:Q1757-,ORF1a:Q1758-,ORF1a:Q1759-,ORF1a:T1760-,ORF1a:T1761-,ORF1a:L1762-,ORF1a:K1763-,ORF1a:G1764-,ORF1a:V1765-,ORF1a:E1766-	N/A	N/A	N/A	N/A	N/A	N/A	N/A	N/A	N/A	N/A	ORF1a:1527-1584		3000	0	good	0	10	0	good	0	24	13	54.166667	mediocre	21		0	good	0	ORF1a:1527-1584	1		0	75	mediocre		0	0	good	0	NA			NA	vssfru_195	F	36-40	NA	NA	NA	NA	NA	NA	NA	NA	NA	NA	NA	NA	2/1/22	NA	NA	Scotland	Unknown	Anterior nares swab	NA	NA	NA	Ulhuq_2023	30-39	NA
SRR22319144	21K	21K (BA.1)	Omicron	21K	BA.1	BA.1	95.3125	mediocre	51	340	9	1	0	0	40	117	1	725	88199	25	29854	0.997558773	FALSE	G227A,C241T,A2832G,C3037T,A5101G,T5386G,C10029T,C10449A,A11537G,T13195C,C14408T,C15240T,A18163G,C21762T,C21846T,G22578A,T22673C,C22674T,T22679C,C22686T,G22992A,C22995A,A23013C,A23040G,G23048A,A23055G,A23063T,T23075C,C23202A,A23403G,C23525T,T23599G,C23604A,G23948T,C24130A,A24424T,T24469A,C24503T,C25000T,C25584T,A26530G,C26577G,G26709A,A27151T,A27259C,C27807T,A28271T,C28311T,G28881A,G28882A,G28883C	6513-6515,11285-11291,21765-21770,21987-21995,22194-22196,22805-22939,26979-27146,28362-28370	22204:GAGCCAGAA	ORF1a:3677-4401	M:D3G,M:Q19E,M:A63T,M:H210L,N:P13L,N:R203K,N:G204R,ORF1a:K856R,ORF1a:L2084I,ORF1a:T3255I,ORF1a:P3395H,ORF1b:P314L,ORF1b:I1566V,ORF9b:P10S,S:A67V,S:T95I,S:Y145D,S:L212I,S:G339D,S:S371L,S:S373P,S:S375F,S:S477N,S:T478K,S:E484A,S:Q493R,S:G496S,S:Q498R,S:N501Y,S:Y505H,S:T547K,S:D614G,S:H655Y,S:N679K,S:P681H,S:D796Y,S:N856K,S:Q954H,S:N969K,S:L981F	M:G153-,M:H154-,M:H155-,M:L156-,M:G157-,M:R158-,M:C159-,M:D160-,M:I161-,M:K162-,M:D163-,M:L164-,M:P165-,M:K166-,M:E167-,M:I168-,M:T169-,M:V170-,M:A171-,M:T172-,M:S173-,M:R174-,M:T175-,M:L176-,M:S177-,M:Y178-,M:Y179-,M:K180-,M:L181-,M:G182-,M:A183-,M:S184-,M:Q185-,M:R186-,M:V187-,M:A188-,M:G189-,M:D190-,M:S191-,M:G192-,M:F193-,M:A194-,M:A195-,M:Y196-,M:S197-,M:R198-,M:Y199-,M:R200-,M:I201-,M:G202-,M:N203-,M:Y204-,M:K205-,M:L206-,M:N207-,M:T208-,N:E31-,N:R32-,N:S33-,ORF1a:S2083-,ORF1a:L3674-,ORF1a:S3675-,ORF1a:G3676-,ORF9b:E27-,ORF9b:N28-,ORF9b:A29-,S:H69-,S:V70-,S:G142-,S:V143-,S:Y144-,S:N211-,S:T415-,S:G416-,S:K417-,S:I418-,S:A419-,S:D420-,S:Y421-,S:N422-,S:Y423-,S:K424-,S:L425-,S:P426-,S:D427-,S:D428-,S:F429-,S:T430-,S:G431-,S:C432-,S:V433-,S:I434-,S:A435-,S:W436-,S:N437-,S:S438-,S:N439-,S:N440-,S:L441-,S:D442-,S:S443-,S:K444-,S:V445-,S:G446-,S:G447-,S:N448-,S:Y449-,S:N450-,S:Y451-,S:L452-,S:Y453-,S:R454-,S:L455-,S:F456-,S:R457-,S:K458-,S:S459-	S:214:EPE	A8393G,A23854C,T26270C		G227A,A5101G,A27151T	3	0	3	6		NODE_0000682	G227A,A5101G,A8393G,A23854C,T26270C,A27151T	22805-22939,26979-27146	E:I9T,M:H210L,ORF1a:T2710A,S:K764N	M:G153-,M:H154-,M:H155-,M:L156-,M:G157-,M:R158-,M:C159-,M:D160-,M:I161-,M:K162-,M:D163-,M:L164-,M:P165-,M:K166-,M:E167-,M:I168-,M:T169-,M:V170-,M:A171-,M:T172-,M:S173-,M:R174-,M:T175-,M:L176-,M:S177-,M:Y178-,M:Y179-,M:K180-,M:L181-,M:G182-,M:A183-,M:S184-,M:Q185-,M:R186-,M:V187-,M:A188-,M:G189-,M:D190-,M:S191-,M:G192-,M:F193-,M:A194-,M:A195-,M:Y196-,M:S197-,M:R198-,M:Y199-,M:R200-,M:I201-,M:G202-,M:N203-,M:Y204-,M:K205-,M:L206-,M:N207-,M:T208-,S:T415-,S:G416-,S:N417-,S:I418-,S:A419-,S:D420-,S:Y421-,S:N422-,S:Y423-,S:K424-,S:L425-,S:P426-,S:D427-,S:D428-,S:F429-,S:T430-,S:G431-,S:C432-,S:V433-,S:I434-,S:A435-,S:W436-,S:N437-,S:S438-,S:N439-,S:K440-,S:L441-,S:D442-,S:S443-,S:K444-,S:V445-,S:S446-,S:G447-,S:N448-,S:Y449-,S:N450-,S:Y451-,S:L452-,S:Y453-,S:R454-,S:L455-,S:F456-,S:R457-,S:K458-,S:S459-	NODE_0000682	G227A,A5101G,A8393G,A23854C,T26270C,A27151T	22805-22939,26979-27146	E:I9T,M:H210L,ORF1a:T2710A,S:K764N	M:G153-,M:H154-,M:H155-,M:L156-,M:G157-,M:R158-,M:C159-,M:D160-,M:I161-,M:K162-,M:D163-,M:L164-,M:P165-,M:K166-,M:E167-,M:I168-,M:T169-,M:V170-,M:A171-,M:T172-,M:S173-,M:R174-,M:T175-,M:L176-,M:S177-,M:Y178-,M:Y179-,M:K180-,M:L181-,M:G182-,M:A183-,M:S184-,M:Q185-,M:R186-,M:V187-,M:A188-,M:G189-,M:D190-,M:S191-,M:G192-,M:F193-,M:A194-,M:A195-,M:Y196-,M:S197-,M:R198-,M:Y199-,M:R200-,M:I201-,M:G202-,M:N203-,M:Y204-,M:K205-,M:L206-,M:N207-,M:T208-,S:T415-,S:G416-,S:N417-,S:I418-,S:A419-,S:D420-,S:Y421-,S:N422-,S:Y423-,S:K424-,S:L425-,S:P426-,S:D427-,S:D428-,S:F429-,S:T430-,S:G431-,S:C432-,S:V433-,S:I434-,S:A435-,S:W436-,S:N437-,S:S438-,S:N439-,S:K440-,S:L441-,S:D442-,S:S443-,S:K444-,S:V445-,S:S446-,S:G447-,S:N448-,S:Y449-,S:N450-,S:Y451-,S:L452-,S:Y453-,S:R454-,S:L455-,S:F456-,S:R457-,S:K458-,S:S459-	N/A	N/A	N/A	N/A	N/A	N/A	N/A	N/A	N/A	N/A	ORF1a:3677-4401		3000	0	good	0	10	0	good	0	24	15	62.5	mediocre	23		0	good	0	ORF1a:3677-4401	1		0	75	mediocre		0	0	good	0	NA			NA	vssfru_025	F	31-35	NA	NA	NA	NA	NA	NA	NA	NA	NA	NA	NA	NA	1/1/22	NA	NA	Scotland	Unknown	Anterior nares swab	NA	NA	NA	Ulhuq_2023	30-39	NA
SRR22319149	21K	21K (BA.1)	Omicron	21K	BA.1	BA.1	62.5	mediocre	65	267	9	1	0	0	49	92	1	1907	88367	25	29854	0.997558773	FALSE	G227A,C241T,G2258A,A2832G,C3037T,G3562A,C5102T,C5259T,C5736T,G8393A,C9967T,C10029T,C10449A,G11291A,A11537G,T11773A,A12780G,T13195C,C14408T,C15240T,T18024G,A18163G,C21762T,C21846T,G22578A,T22673C,C22674T,T22679C,C22686T,G22813T,T22882G,G22898A,G22992A,C22995A,A23013C,A23040G,G23048A,A23055G,A23063T,T23075C,C23202A,A23403G,C23525T,T23599G,C23604A,C23854A,G23948T,C24130A,A24424T,T24469A,C24503T,C25000T,C25584T,C26270T,A26530G,C26577G,G26709A,A27259C,C27807T,A28271T,C28311T,G28881A,G28882A,G28883C,C29632T	5332-5561,6513-6515,11283-11289,21765-21770,21987-21995,22194-22196,28362-28370	22204:GAGCCAGAA	ORF1a:1767-3673	E:T9I,M:D3G,M:Q19E,M:A63T,N:P13L,N:R203K,N:G204R,ORF1a:V665I,ORF1a:K856R,ORF1a:H1613Y,ORF1a:T1665I,ORF1a:G3676S,ORF1a:I3758V,ORF1a:D3836E,ORF1a:Y4172C,ORF1b:P314L,ORF1b:N1519K,ORF1b:I1566V,ORF9b:P10S,S:A67V,S:T95I,S:Y145D,S:L212I,S:G339D,S:S371L,S:S373P,S:S375F,S:K417N,S:N440K,S:G446S,S:S477N,S:T478K,S:E484A,S:Q493R,S:G496S,S:Q498R,S:N501Y,S:Y505H,S:T547K,S:D614G,S:H655Y,S:N679K,S:P681H,S:N764K,S:D796Y,S:N856K,S:Q954H,S:N969K,S:L981F	N:E31-,N:R32-,N:S33-,ORF1a:K1689-,ORF1a:F1690-,ORF1a:N1691-,ORF1a:P1692-,ORF1a:P1693-,ORF1a:A1694-,ORF1a:L1695-,ORF1a:Q1696-,ORF1a:D1697-,ORF1a:A1698-,ORF1a:Y1699-,ORF1a:Y1700-,ORF1a:R1701-,ORF1a:A1702-,ORF1a:R1703-,ORF1a:A1704-,ORF1a:G1705-,ORF1a:E1706-,ORF1a:A1707-,ORF1a:A1708-,ORF1a:N1709-,ORF1a:F1710-,ORF1a:C1711-,ORF1a:A1712-,ORF1a:L1713-,ORF1a:I1714-,ORF1a:L1715-,ORF1a:A1716-,ORF1a:Y1717-,ORF1a:C1718-,ORF1a:N1719-,ORF1a:K1720-,ORF1a:T1721-,ORF1a:V1722-,ORF1a:G1723-,ORF1a:E1724-,ORF1a:L1725-,ORF1a:G1726-,ORF1a:D1727-,ORF1a:V1728-,ORF1a:R1729-,ORF1a:E1730-,ORF1a:T1731-,ORF1a:M1732-,ORF1a:S1733-,ORF1a:Y1734-,ORF1a:L1735-,ORF1a:F1736-,ORF1a:Q1737-,ORF1a:H1738-,ORF1a:A1739-,ORF1a:N1740-,ORF1a:L1741-,ORF1a:D1742-,ORF1a:S1743-,ORF1a:C1744-,ORF1a:K1745-,ORF1a:R1746-,ORF1a:V1747-,ORF1a:L1748-,ORF1a:N1749-,ORF1a:V1750-,ORF1a:V1751-,ORF1a:C1752-,ORF1a:K1753-,ORF1a:T1754-,ORF1a:C1755-,ORF1a:G1756-,ORF1a:Q1757-,ORF1a:Q1758-,ORF1a:Q1759-,ORF1a:T1760-,ORF1a:T1761-,ORF1a:L1762-,ORF1a:K1763-,ORF1a:G1764-,ORF1a:V1765-,ORF1a:E1766-,ORF1a:L3674-,ORF1a:S3675-,ORF9b:E27-,ORF9b:N28-,ORF9b:A29-,S:H69-,S:V70-,S:G142-,S:V143-,S:Y144-,S:N211-	S:214:EPE			G227A,G2258A,G3562A,C5102T,C5259T,C5736T,C9967T,-11291A,T11773A,A12780G,T18024G,C29632T	0	0	12	12		NODE_0000682	G227A,G2258A,G3562A,C5102T,C5259T,C5736T,C9967T,-11291A,T11773A,A12780G,T18024G,C29632T	5332-5561,11283-11284	ORF1a:V665I,ORF1a:H1613Y,ORF1a:T1665I,ORF1a:-3676S,ORF1a:D3836E,ORF1a:Y4172C,ORF1b:N1519K	ORF1a:K1689-,ORF1a:F1690-,ORF1a:N1691-,ORF1a:P1692-,ORF1a:P1693-,ORF1a:A1694-,ORF1a:L1695-,ORF1a:Q1696-,ORF1a:D1697-,ORF1a:A1698-,ORF1a:Y1699-,ORF1a:Y1700-,ORF1a:R1701-,ORF1a:A1702-,ORF1a:R1703-,ORF1a:A1704-,ORF1a:G1705-,ORF1a:E1706-,ORF1a:A1707-,ORF1a:A1708-,ORF1a:N1709-,ORF1a:F1710-,ORF1a:C1711-,ORF1a:A1712-,ORF1a:L1713-,ORF1a:I1714-,ORF1a:L1715-,ORF1a:A1716-,ORF1a:Y1717-,ORF1a:C1718-,ORF1a:N1719-,ORF1a:K1720-,ORF1a:T1721-,ORF1a:V1722-,ORF1a:G1723-,ORF1a:E1724-,ORF1a:L1725-,ORF1a:G1726-,ORF1a:D1727-,ORF1a:V1728-,ORF1a:R1729-,ORF1a:E1730-,ORF1a:T1731-,ORF1a:M1732-,ORF1a:S1733-,ORF1a:Y1734-,ORF1a:L1735-,ORF1a:F1736-,ORF1a:Q1737-,ORF1a:H1738-,ORF1a:A1739-,ORF1a:N1740-,ORF1a:L1741-,ORF1a:D1742-,ORF1a:S1743-,ORF1a:C1744-,ORF1a:K1745-,ORF1a:R1746-,ORF1a:V1747-,ORF1a:L1748-,ORF1a:N1749-,ORF1a:V1750-,ORF1a:V1751-,ORF1a:C1752-,ORF1a:K1753-,ORF1a:T1754-,ORF1a:C1755-,ORF1a:G1756-,ORF1a:Q1757-,ORF1a:Q1758-,ORF1a:Q1759-,ORF1a:T1760-,ORF1a:T1761-,ORF1a:L1762-,ORF1a:K1763-,ORF1a:G1764-,ORF1a:V1765-,ORF1a:E1766-	NODE_0000682	G227A,G2258A,G3562A,C5102T,C5259T,C5736T,C9967T,-11291A,T11773A,A12780G,T18024G,C29632T	5332-5561,11283-11284	ORF1a:V665I,ORF1a:H1613Y,ORF1a:T1665I,ORF1a:-3676S,ORF1a:D3836E,ORF1a:Y4172C,ORF1b:N1519K	ORF1a:K1689-,ORF1a:F1690-,ORF1a:N1691-,ORF1a:P1692-,ORF1a:P1693-,ORF1a:A1694-,ORF1a:L1695-,ORF1a:Q1696-,ORF1a:D1697-,ORF1a:A1698-,ORF1a:Y1699-,ORF1a:Y1700-,ORF1a:R1701-,ORF1a:A1702-,ORF1a:R1703-,ORF1a:A1704-,ORF1a:G1705-,ORF1a:E1706-,ORF1a:A1707-,ORF1a:A1708-,ORF1a:N1709-,ORF1a:F1710-,ORF1a:C1711-,ORF1a:A1712-,ORF1a:L1713-,ORF1a:I1714-,ORF1a:L1715-,ORF1a:A1716-,ORF1a:Y1717-,ORF1a:C1718-,ORF1a:N1719-,ORF1a:K1720-,ORF1a:T1721-,ORF1a:V1722-,ORF1a:G1723-,ORF1a:E1724-,ORF1a:L1725-,ORF1a:G1726-,ORF1a:D1727-,ORF1a:V1728-,ORF1a:R1729-,ORF1a:E1730-,ORF1a:T1731-,ORF1a:M1732-,ORF1a:S1733-,ORF1a:Y1734-,ORF1a:L1735-,ORF1a:F1736-,ORF1a:Q1737-,ORF1a:H1738-,ORF1a:A1739-,ORF1a:N1740-,ORF1a:L1741-,ORF1a:D1742-,ORF1a:S1743-,ORF1a:C1744-,ORF1a:K1745-,ORF1a:R1746-,ORF1a:V1747-,ORF1a:L1748-,ORF1a:N1749-,ORF1a:V1750-,ORF1a:V1751-,ORF1a:C1752-,ORF1a:K1753-,ORF1a:T1754-,ORF1a:C1755-,ORF1a:G1756-,ORF1a:Q1757-,ORF1a:Q1758-,ORF1a:Q1759-,ORF1a:T1760-,ORF1a:T1761-,ORF1a:L1762-,ORF1a:K1763-,ORF1a:G1764-,ORF1a:V1765-,ORF1a:E1766-	N/A	N/A	N/A	N/A	N/A	N/A	N/A	N/A	N/A	N/A	ORF1a:1767-3673		3000	0	good	0	10	0	good	0	24	6	25	good	14		0	good	0	ORF1a:1767-3673	1		0	75	mediocre		0	0	good	0	NA			NA	vssfru_166	M	51-55	NA	NA	NA	NA	NA	NA	NA	NA	NA	NA	NA	NA	3/1/22	NA	NA	Scotland	Unknown	Anterior nares swab	NA	NA	NA	Ulhuq_2023	50-59	NA
SRR22319150	21K	21K (BA.1)	Omicron	21K	BA.1.1	BA.1.1	57.8125	mediocre	58	260	9	1	0	0	47	82	1	543	88411	25	29854	0.997558773	FALSE	C241T,C2470T,C3037T,T5386G,G8393A,G9441T,C10029T,C10449A,A11537G,T13195C,C14408T,C15240T,A18163G,T20007C,C21762T,C21846T,G22578A,G22599A,T22673C,C22674T,T22679C,C22686T,G22813T,T22882G,G22898A,G22992A,C22995A,A23013C,A23040G,G23048A,A23055G,A23063T,T23075C,C23202A,A23403G,C23525T,T23599G,C23604A,C23854A,G23948T,C24130A,A24424T,T24469A,C24503T,C25000T,C25584T,C26270T,A26530G,C26577G,G26709A,A27259C,C27807T,A28271T,C28311T,G28881A,G28882A,G28883C,C29364T	6513-6515,11288-11292,12921-13122,21765-21770,21987-21995,22194-22196,28362-28370,29738-29760	22204:GAGCCAGAA	ORF1a:3677-4219	E:T9I,M:D3G,M:Q19E,M:A63T,N:P13L,N:R203K,N:G204R,N:P364L,ORF1a:L2084I,ORF1a:A2710T,ORF1a:C3059F,ORF1a:T3255I,ORF1a:P3395H,ORF1b:P314L,ORF1b:I1566V,ORF9b:P10S,S:A67V,S:T95I,S:Y145D,S:L212I,S:G339D,S:R346K,S:S371L,S:S373P,S:S375F,S:K417N,S:N440K,S:G446S,S:S477N,S:T478K,S:E484A,S:Q493R,S:G496S,S:Q498R,S:N501Y,S:Y505H,S:T547K,S:D614G,S:H655Y,S:N679K,S:P681H,S:N764K,S:D796Y,S:N856K,S:Q954H,S:N969K,S:L981F	N:E31-,N:R32-,N:S33-,ORF1a:S2083-,ORF1a:S3675-,ORF1a:G3676-,ORF1a:P4220-,ORF1a:K4221-,ORF1a:G4222-,ORF1a:P4223-,ORF1a:K4224-,ORF1a:V4225-,ORF1a:K4226-,ORF1a:Y4227-,ORF1a:L4228-,ORF1a:Y4229-,ORF1a:F4230-,ORF1a:I4231-,ORF1a:K4232-,ORF1a:G4233-,ORF1a:L4234-,ORF1a:N4235-,ORF1a:N4236-,ORF1a:L4237-,ORF1a:N4238-,ORF1a:R4239-,ORF1a:G4240-,ORF1a:M4241-,ORF1a:V4242-,ORF1a:L4243-,ORF1a:G4244-,ORF1a:S4245-,ORF1a:L4246-,ORF1a:A4247-,ORF1a:A4248-,ORF1a:T4249-,ORF1a:V4250-,ORF1a:R4251-,ORF1a:L4252-,ORF1a:Q4253-,ORF1a:A4254-,ORF1a:G4255-,ORF1a:N4256-,ORF1a:A4257-,ORF1a:T4258-,ORF1a:E4259-,ORF1a:V4260-,ORF1a:P4261-,ORF1a:A4262-,ORF1a:N4263-,ORF1a:S4264-,ORF1a:T4265-,ORF1a:V4266-,ORF1a:L4267-,ORF1a:S4268-,ORF1a:F4269-,ORF1a:C4270-,ORF1a:A4271-,ORF1a:F4272-,ORF1a:A4273-,ORF1a:V4274-,ORF1a:D4275-,ORF1a:A4276-,ORF1a:A4277-,ORF1a:K4278-,ORF1a:A4279-,ORF1a:Y4280-,ORF1a:K4281-,ORF1a:D4282-,ORF1a:Y4283-,ORF1a:L4284-,ORF1a:A4285-,ORF1a:S4286-,ORF9b:E27-,ORF9b:N28-,ORF9b:A29-,S:H69-,S:V70-,S:G142-,S:V143-,S:Y144-,S:N211-	S:214:EPE	G2832A		G9441T,T20007C,C29364T	1	0	3	4		NODE_0000682	C2470T,G2832A,G9441T,T20007C,G22599A,C29364T	12921-13122,29738-29760	N:P364L,ORF1a:R856K,ORF1a:C3059F,ORF1a:-3674L,S:R346K	ORF1a:P4220-,ORF1a:K4221-,ORF1a:G4222-,ORF1a:P4223-,ORF1a:K4224-,ORF1a:V4225-,ORF1a:K4226-,ORF1a:Y4227-,ORF1a:L4228-,ORF1a:Y4229-,ORF1a:F4230-,ORF1a:I4231-,ORF1a:K4232-,ORF1a:G4233-,ORF1a:L4234-,ORF1a:N4235-,ORF1a:N4236-,ORF1a:L4237-,ORF1a:N4238-,ORF1a:R4239-,ORF1a:G4240-,ORF1a:M4241-,ORF1a:V4242-,ORF1a:L4243-,ORF1a:G4244-,ORF1a:S4245-,ORF1a:L4246-,ORF1a:A4247-,ORF1a:A4248-,ORF1a:T4249-,ORF1a:V4250-,ORF1a:R4251-,ORF1a:L4252-,ORF1a:Q4253-,ORF1a:A4254-,ORF1a:G4255-,ORF1a:N4256-,ORF1a:A4257-,ORF1a:T4258-,ORF1a:E4259-,ORF1a:V4260-,ORF1a:P4261-,ORF1a:A4262-,ORF1a:N4263-,ORF1a:S4264-,ORF1a:T4265-,ORF1a:V4266-,ORF1a:L4267-,ORF1a:S4268-,ORF1a:F4269-,ORF1a:C4270-,ORF1a:A4271-,ORF1a:F4272-,ORF1a:A4273-,ORF1a:V4274-,ORF1a:D4275-,ORF1a:A4276-,ORF1a:A4277-,ORF1a:K4278-,ORF1a:A4279-,ORF1a:Y4280-,ORF1a:K4281-,ORF1a:D4282-,ORF1a:Y4283-,ORF1a:L4284-,ORF1a:A4285-,ORF1a:S4286-	NODE_0000690	C2470T,G2832A,G9441T,T20007C,C29364T	12921-13122,29738-29760	N:P364L,ORF1a:R856K,ORF1a:C3059F,ORF1a:-3674L	ORF1a:P4220-,ORF1a:K4221-,ORF1a:G4222-,ORF1a:P4223-,ORF1a:K4224-,ORF1a:V4225-,ORF1a:K4226-,ORF1a:Y4227-,ORF1a:L4228-,ORF1a:Y4229-,ORF1a:F4230-,ORF1a:I4231-,ORF1a:K4232-,ORF1a:G4233-,ORF1a:L4234-,ORF1a:N4235-,ORF1a:N4236-,ORF1a:L4237-,ORF1a:N4238-,ORF1a:R4239-,ORF1a:G4240-,ORF1a:M4241-,ORF1a:V4242-,ORF1a:L4243-,ORF1a:G4244-,ORF1a:S4245-,ORF1a:L4246-,ORF1a:A4247-,ORF1a:A4248-,ORF1a:T4249-,ORF1a:V4250-,ORF1a:R4251-,ORF1a:L4252-,ORF1a:Q4253-,ORF1a:A4254-,ORF1a:G4255-,ORF1a:N4256-,ORF1a:A4257-,ORF1a:T4258-,ORF1a:E4259-,ORF1a:V4260-,ORF1a:P4261-,ORF1a:A4262-,ORF1a:N4263-,ORF1a:S4264-,ORF1a:T4265-,ORF1a:V4266-,ORF1a:L4267-,ORF1a:S4268-,ORF1a:F4269-,ORF1a:C4270-,ORF1a:A4271-,ORF1a:F4272-,ORF1a:A4273-,ORF1a:V4274-,ORF1a:D4275-,ORF1a:A4276-,ORF1a:A4277-,ORF1a:K4278-,ORF1a:A4279-,ORF1a:Y4280-,ORF1a:K4281-,ORF1a:D4282-,ORF1a:Y4283-,ORF1a:L4284-,ORF1a:A4285-,ORF1a:S4286-	N/A	N/A	N/A	N/A	N/A	N/A	N/A	N/A	N/A	N/A	ORF1a:3677-4219		3000	0	good	0	10	0	good	0	24	3	12.5	good	11		0	good	0	ORF1a:3677-4219	1		0	75	mediocre		0	0	good	0	NA			NA	vssfru_165	F	36-40	NA	NA	NA	NA	NA	NA	NA	NA	NA	NA	NA	NA	3/1/22	NA	NA	Scotland	Unknown	Anterior nares swab	NA	NA	NA	Ulhuq_2023	30-39	NA
SRR22319156	21K	21K (BA.1)	Omicron	21K	BA.1	BA.1	62.5	mediocre	59	252	9	1	0	0	44	86	1	2120	88430	25	29854	0.997558773	FALSE	C241T,A2826G,C3037T,T5386G,A5428G,G8393A,C10029T,C10449A,A11537G,T13195C,C14408T,C15240T,T17863C,A18163G,C19910T,T19911C,C21762T,C21846T,G22578A,T22673C,C22674T,T22679C,C22686T,G22813T,T22882G,G22898A,G22992A,C22995A,A23013C,A23040G,G23048A,A23055G,A23063T,T23075C,C23202A,A23403G,C23525T,T23599G,C23604A,C23854A,G23948T,C24130A,A24424T,T24469A,C24503T,C25000T,C25584T,C26270T,A26530G,C26577G,G26709A,A27259C,C27807T,A28271T,C28311T,G28881A,G28882A,G28883C,C29632T	4712-4923,4953-4955,6513-6515,11285-11291,21765-21770,21987-21995,22194-22196,28362-28370	22204:GAGCCAGAA	ORF1a:1554-3673	E:T9I,M:D3G,M:Q19E,M:A63T,N:P13L,N:R203K,N:G204R,ORF1a:N854S,ORF1a:I3758V,ORF1b:P314L,ORF1b:Y1466H,ORF1b:I1566V,ORF1b:S2148F,ORF9b:P10S,S:A67V,S:T95I,S:Y145D,S:L212I,S:G339D,S:S371L,S:S373P,S:S375F,S:K417N,S:N440K,S:G446S,S:S477N,S:T478K,S:E484A,S:Q493R,S:G496S,S:Q498R,S:N501Y,S:Y505H,S:T547K,S:D614G,S:H655Y,S:N679K,S:P681H,S:N764K,S:D796Y,S:N856K,S:Q954H,S:N969K,S:L981F	N:E31-,N:R32-,N:S33-,ORF1a:V1483-,ORF1a:T1484-,ORF1a:A1485-,ORF1a:Y1486-,ORF1a:N1487-,ORF1a:G1488-,ORF1a:Y1489-,ORF1a:L1490-,ORF1a:T1491-,ORF1a:S1492-,ORF1a:S1493-,ORF1a:S1494-,ORF1a:K1495-,ORF1a:T1496-,ORF1a:P1497-,ORF1a:E1498-,ORF1a:E1499-,ORF1a:H1500-,ORF1a:F1501-,ORF1a:I1502-,ORF1a:E1503-,ORF1a:T1504-,ORF1a:I1505-,ORF1a:S1506-,ORF1a:L1507-,ORF1a:A1508-,ORF1a:G1509-,ORF1a:S1510-,ORF1a:Y1511-,ORF1a:K1512-,ORF1a:D1513-,ORF1a:W1514-,ORF1a:S1515-,ORF1a:Y1516-,ORF1a:S1517-,ORF1a:G1518-,ORF1a:Q1519-,ORF1a:S1520-,ORF1a:T1521-,ORF1a:Q1522-,ORF1a:L1523-,ORF1a:G1524-,ORF1a:I1525-,ORF1a:E1526-,ORF1a:F1527-,ORF1a:L1528-,ORF1a:K1529-,ORF1a:R1530-,ORF1a:G1531-,ORF1a:D1532-,ORF1a:K1533-,ORF1a:S1534-,ORF1a:V1535-,ORF1a:Y1536-,ORF1a:Y1537-,ORF1a:T1538-,ORF1a:S1539-,ORF1a:N1540-,ORF1a:P1541-,ORF1a:T1542-,ORF1a:T1543-,ORF1a:F1544-,ORF1a:H1545-,ORF1a:L1546-,ORF1a:D1547-,ORF1a:G1548-,ORF1a:E1549-,ORF1a:V1550-,ORF1a:I1551-,ORF1a:T1552-,ORF1a:F1553-,ORF1a:L3674-,ORF1a:S3675-,ORF1a:G3676-,ORF9b:E27-,ORF9b:N28-,ORF9b:A29-,S:H69-,S:V70-,S:G142-,S:V143-,S:Y144-,S:N211-	S:214:EPE	G2832A		A2826G,A5428G,T17863C,C19910T,T19911C,C29632T	1	0	6	7		NODE_0000682	A2826G,G2832A,A5428G,T17863C,C19910T,T19911C,C29632T	4712-4923,4953-4955	ORF1a:N854S,ORF1a:R856K,ORF1b:Y1466H,ORF1b:S2148F	ORF1a:V1483-,ORF1a:T1484-,ORF1a:A1485-,ORF1a:Y1486-,ORF1a:N1487-,ORF1a:G1488-,ORF1a:Y1489-,ORF1a:L1490-,ORF1a:T1491-,ORF1a:S1492-,ORF1a:S1493-,ORF1a:S1494-,ORF1a:K1495-,ORF1a:T1496-,ORF1a:P1497-,ORF1a:E1498-,ORF1a:E1499-,ORF1a:H1500-,ORF1a:F1501-,ORF1a:I1502-,ORF1a:E1503-,ORF1a:T1504-,ORF1a:I1505-,ORF1a:S1506-,ORF1a:L1507-,ORF1a:A1508-,ORF1a:G1509-,ORF1a:S1510-,ORF1a:Y1511-,ORF1a:K1512-,ORF1a:D1513-,ORF1a:W1514-,ORF1a:S1515-,ORF1a:Y1516-,ORF1a:S1517-,ORF1a:G1518-,ORF1a:Q1519-,ORF1a:S1520-,ORF1a:T1521-,ORF1a:Q1522-,ORF1a:L1523-,ORF1a:G1524-,ORF1a:I1525-,ORF1a:E1526-,ORF1a:F1527-,ORF1a:L1528-,ORF1a:K1529-,ORF1a:R1530-,ORF1a:G1531-,ORF1a:D1532-,ORF1a:K1533-,ORF1a:S1534-,ORF1a:V1535-,ORF1a:Y1536-,ORF1a:Y1537-,ORF1a:T1538-,ORF1a:S1539-,ORF1a:N1540-,ORF1a:P1541-,ORF1a:T1542-,ORF1a:T1543-,ORF1a:F1544-,ORF1a:H1545-,ORF1a:L1546-,ORF1a:D1547-,ORF1a:G1548-,ORF1a:E1549-,ORF1a:V1550-,ORF1a:I1551-,ORF1a:T1552-,ORF1a:F1553-	NODE_0000682	A2826G,G2832A,A5428G,T17863C,C19910T,T19911C,C29632T	4712-4923,4953-4955	ORF1a:N854S,ORF1a:R856K,ORF1b:Y1466H,ORF1b:S2148F	ORF1a:V1483-,ORF1a:T1484-,ORF1a:A1485-,ORF1a:Y1486-,ORF1a:N1487-,ORF1a:G1488-,ORF1a:Y1489-,ORF1a:L1490-,ORF1a:T1491-,ORF1a:S1492-,ORF1a:S1493-,ORF1a:S1494-,ORF1a:K1495-,ORF1a:T1496-,ORF1a:P1497-,ORF1a:E1498-,ORF1a:E1499-,ORF1a:H1500-,ORF1a:F1501-,ORF1a:I1502-,ORF1a:E1503-,ORF1a:T1504-,ORF1a:I1505-,ORF1a:S1506-,ORF1a:L1507-,ORF1a:A1508-,ORF1a:G1509-,ORF1a:S1510-,ORF1a:Y1511-,ORF1a:K1512-,ORF1a:D1513-,ORF1a:W1514-,ORF1a:S1515-,ORF1a:Y1516-,ORF1a:S1517-,ORF1a:G1518-,ORF1a:Q1519-,ORF1a:S1520-,ORF1a:T1521-,ORF1a:Q1522-,ORF1a:L1523-,ORF1a:G1524-,ORF1a:I1525-,ORF1a:E1526-,ORF1a:F1527-,ORF1a:L1528-,ORF1a:K1529-,ORF1a:R1530-,ORF1a:G1531-,ORF1a:D1532-,ORF1a:K1533-,ORF1a:S1534-,ORF1a:V1535-,ORF1a:Y1536-,ORF1a:Y1537-,ORF1a:T1538-,ORF1a:S1539-,ORF1a:N1540-,ORF1a:P1541-,ORF1a:T1542-,ORF1a:T1543-,ORF1a:F1544-,ORF1a:H1545-,ORF1a:L1546-,ORF1a:D1547-,ORF1a:G1548-,ORF1a:E1549-,ORF1a:V1550-,ORF1a:I1551-,ORF1a:T1552-,ORF1a:F1553-	N/A	N/A	N/A	N/A	N/A	N/A	N/A	N/A	N/A	N/A	ORF1a:1554-3673		3000	0	good	0	10	0	good	0	24	6	25	good	14		0	good	0	ORF1a:1554-3673	1		0	75	mediocre		0	0	good	0	NA			NA	vssfru_160	M	36-40	NA	NA	NA	NA	NA	NA	NA	NA	NA	NA	NA	NA	3/1/22	NA	NA	Scotland	Unknown	Anterior nares swab	NA	NA	NA	Ulhuq_2023	30-39	NA
SRR22319157	21K	21K (BA.1)	Omicron	21K	BA.1.1.15	BA.1.1.15	56.25	mediocre	63	48	11	1	0	0	46	18	1	1379	89026	25	29854	0.997558773	FALSE	C241T,C2470T,A2832G,C3037T,T5386G,G8393A,C10029T,C10449A,C11442T,A11537G,T13195C,G13570A,C14117T,C14408T,C15240T,C16887T,A18163G,C21762T,C21846T,T22399C,G22578A,G22599A,T22673C,C22674T,T22679C,C22686T,G22813T,T22882G,G22898A,G22992A,C22995A,A23013C,A23040G,G23048A,A23055G,A23063T,T23075C,C23202A,A23403G,C23525T,T23599G,C23604A,C23854A,G23948T,C24130A,A24424T,T24469A,C24503T,C25000T,C25584T,C26270T,A26530G,C26577G,G26709A,A27259C,C27807T,A28271T,C28311T,G28881A,G28882A,G28883C,C28915A,G29755C	686-694,6513-6515,11285-11293,21765-21770,21987-21995,22194-22196,28362-28370	9330:GG,22204:GAGCCAGAA	ORF1a:3023-4401	E:T9I,M:D3G,M:Q19E,M:A63T,N:P13L,N:R203K,N:G204R,ORF1a:K856R,ORF1a:L2084I,ORF1a:A2710T,ORF1b:G35S,ORF1b:T217M,ORF1b:P314L,ORF1b:I1566V,ORF9b:P10S,S:A67V,S:T95I,S:Y145D,S:L212I,S:G339D,S:R346K,S:S371L,S:S373P,S:S375F,S:K417N,S:N440K,S:G446S,S:S477N,S:T478K,S:E484A,S:Q493R,S:G496S,S:Q498R,S:N501Y,S:Y505H,S:T547K,S:D614G,S:H655Y,S:N679K,S:P681H,S:N764K,S:D796Y,S:N856K,S:Q954H,S:N969K,S:L981F	N:E31-,N:R32-,N:S33-,ORF1a:K141-,ORF1a:S142-,ORF1a:F143-,ORF1a:S2083-,ORF1a:V3021-,ORF1a:D3022-,ORF9b:E27-,ORF9b:N28-,ORF9b:A29-,S:H69-,S:V70-,S:G142-,S:V143-,S:Y144-,S:N211-	S:214:EPE			C11442T,C14117T,C16887T,T22399C,C28915A	0	0	5	5		NODE_0000682	C2470T,C11442T,G13570A,C14117T,C16887T,T22399C,G22599A,C28915A,G29755C	686-694	ORF1b:G35S,ORF1b:T217M,S:R346K	ORF1a:K141-,ORF1a:S142-,ORF1a:F143-,ORF1a:V3021-,ORF1a:D3022-	BA.1.1.15	C11442T,C14117T,C16887T,T22399C,C28915A	686-694	ORF1b:T217M	ORF1a:K141-,ORF1a:S142-,ORF1a:F143-,ORF1a:V3021-,ORF1a:D3022-	N/A	N/A	N/A	N/A	N/A	N/A	N/A	N/A	N/A	N/A	ORF1a:3023-4401		3000	0	good	0	10	0	good	0	24	-2	0	good	6		0	good	0	ORF1a:3023-4401	1		0	75	mediocre		0	0	good	0	NA			NA	vssfru_159	F	91-95	NA	NA	NA	NA	NA	NA	NA	NA	NA	NA	NA	NA	3/1/22	NA	NA	Scotland	Unknown	Anterior nares swab	NA	NA	NA	Ulhuq_2023	80+	NA
SRR22319159	21K	21K (BA.1)	Omicron	21K	BA.1.1	BA.1.1	73.611111	mediocre	57	582	9	1	0	0	44	196	1	1907	87455	25	29854	0.997558773	FALSE	C241T,C2470T,C3037T,T4057G,C10029T,C10449A,A11537G,T13195C,C14408T,C15240T,T15531C,T18024G,A18163G,C21762T,C21846T,G22578A,G22599A,T22673C,C22674T,T22679C,C22686T,G22813T,T22882G,G22898A,G22992A,C22995A,A23013C,A23040G,G23048A,A23055G,A23063T,T23075C,C23202A,A23403G,C23525T,T23599G,C23604A,C23854A,G23948T,C24130A,A24424T,T24469A,C24503T,C25000T,C25584T,C26270T,A26530G,C26577G,G26709A,A27259C,C27807T,A28271T,C28311T,G28881A,G28882A,G28883C,C28915A	5018-5561,6513-6515,11283-11290,21765-21770,21987-21995,22194-22196,28362-28370	22204:GAGCCAGAA	ORF1a:1767-3673	E:T9I,M:D3G,M:Q19E,M:A63T,N:P13L,N:R203K,N:G204R,ORF1a:H1264Q,ORF1a:I3758V,ORF1b:P314L,ORF1b:N1519K,ORF1b:I1566V,ORF9b:P10S,S:A67V,S:T95I,S:Y145D,S:L212I,S:G339D,S:R346K,S:S371L,S:S373P,S:S375F,S:K417N,S:N440K,S:G446S,S:S477N,S:T478K,S:E484A,S:Q493R,S:G496S,S:Q498R,S:N501Y,S:Y505H,S:T547K,S:D614G,S:H655Y,S:N679K,S:P681H,S:N764K,S:D796Y,S:N856K,S:Q954H,S:N969K,S:L981F	N:E31-,N:R32-,N:S33-,ORF1a:D1585-,ORF1a:M1586-,ORF1a:S1587-,ORF1a:M1588-,ORF1a:T1589-,ORF1a:Y1590-,ORF1a:G1591-,ORF1a:Q1592-,ORF1a:Q1593-,ORF1a:F1594-,ORF1a:G1595-,ORF1a:P1596-,ORF1a:T1597-,ORF1a:Y1598-,ORF1a:L1599-,ORF1a:D1600-,ORF1a:G1601-,ORF1a:A1602-,ORF1a:D1603-,ORF1a:V1604-,ORF1a:T1605-,ORF1a:K1606-,ORF1a:I1607-,ORF1a:K1608-,ORF1a:P1609-,ORF1a:H1610-,ORF1a:N1611-,ORF1a:S1612-,ORF1a:H1613-,ORF1a:E1614-,ORF1a:G1615-,ORF1a:K1616-,ORF1a:T1617-,ORF1a:F1618-,ORF1a:Y1619-,ORF1a:V1620-,ORF1a:L1621-,ORF1a:P1622-,ORF1a:N1623-,ORF1a:D1624-,ORF1a:D1625-,ORF1a:T1626-,ORF1a:L1627-,ORF1a:R1628-,ORF1a:V1629-,ORF1a:E1630-,ORF1a:A1631-,ORF1a:F1632-,ORF1a:E1633-,ORF1a:Y1634-,ORF1a:Y1635-,ORF1a:H1636-,ORF1a:T1637-,ORF1a:T1638-,ORF1a:D1639-,ORF1a:P1640-,ORF1a:S1641-,ORF1a:F1642-,ORF1a:L1643-,ORF1a:G1644-,ORF1a:R1645-,ORF1a:Y1646-,ORF1a:M1647-,ORF1a:S1648-,ORF1a:A1649-,ORF1a:L1650-,ORF1a:N1651-,ORF1a:H1652-,ORF1a:T1653-,ORF1a:K1654-,ORF1a:K1655-,ORF1a:W1656-,ORF1a:K1657-,ORF1a:Y1658-,ORF1a:P1659-,ORF1a:Q1660-,ORF1a:V1661-,ORF1a:N1662-,ORF1a:G1663-,ORF1a:L1664-,ORF1a:T1665-,ORF1a:S1666-,ORF1a:I1667-,ORF1a:K1668-,ORF1a:W1669-,ORF1a:A1670-,ORF1a:D1671-,ORF1a:N1672-,ORF1a:N1673-,ORF1a:C1674-,ORF1a:Y1675-,ORF1a:L1676-,ORF1a:A1677-,ORF1a:T1678-,ORF1a:A1679-,ORF1a:L1680-,ORF1a:L1681-,ORF1a:T1682-,ORF1a:L1683-,ORF1a:Q1684-,ORF1a:Q1685-,ORF1a:I1686-,ORF1a:E1687-,ORF1a:L1688-,ORF1a:K1689-,ORF1a:F1690-,ORF1a:N1691-,ORF1a:P1692-,ORF1a:P1693-,ORF1a:A1694-,ORF1a:L1695-,ORF1a:Q1696-,ORF1a:D1697-,ORF1a:A1698-,ORF1a:Y1699-,ORF1a:Y1700-,ORF1a:R1701-,ORF1a:A1702-,ORF1a:R1703-,ORF1a:A1704-,ORF1a:G1705-,ORF1a:E1706-,ORF1a:A1707-,ORF1a:A1708-,ORF1a:N1709-,ORF1a:F1710-,ORF1a:C1711-,ORF1a:A1712-,ORF1a:L1713-,ORF1a:I1714-,ORF1a:L1715-,ORF1a:A1716-,ORF1a:Y1717-,ORF1a:C1718-,ORF1a:N1719-,ORF1a:K1720-,ORF1a:T1721-,ORF1a:V1722-,ORF1a:G1723-,ORF1a:E1724-,ORF1a:L1725-,ORF1a:G1726-,ORF1a:D1727-,ORF1a:V1728-,ORF1a:R1729-,ORF1a:E1730-,ORF1a:T1731-,ORF1a:M1732-,ORF1a:S1733-,ORF1a:Y1734-,ORF1a:L1735-,ORF1a:F1736-,ORF1a:Q1737-,ORF1a:H1738-,ORF1a:A1739-,ORF1a:N1740-,ORF1a:L1741-,ORF1a:D1742-,ORF1a:S1743-,ORF1a:C1744-,ORF1a:K1745-,ORF1a:R1746-,ORF1a:V1747-,ORF1a:L1748-,ORF1a:N1749-,ORF1a:V1750-,ORF1a:V1751-,ORF1a:C1752-,ORF1a:K1753-,ORF1a:T1754-,ORF1a:C1755-,ORF1a:G1756-,ORF1a:Q1757-,ORF1a:Q1758-,ORF1a:Q1759-,ORF1a:T1760-,ORF1a:T1761-,ORF1a:L1762-,ORF1a:K1763-,ORF1a:G1764-,ORF1a:V1765-,ORF1a:E1766-,ORF1a:L3674-,ORF1a:S3675-,ORF9b:E27-,ORF9b:N28-,ORF9b:A29-,S:H69-,S:V70-,S:G142-,S:V143-,S:Y144-,S:N211-	S:214:EPE	G2832A,A8393G		T4057G,T15531C,T18024G,C28915A	2	0	4	6		NODE_0000682	C2470T,G2832A,T4057G,A8393G,T15531C,T18024G,G22599A,C28915A	5018-5561,11283-11284	ORF1a:R856K,ORF1a:H1264Q,ORF1a:-3676G,ORF1b:N1519K,S:R346K	ORF1a:D1585-,ORF1a:M1586-,ORF1a:S1587-,ORF1a:M1588-,ORF1a:T1589-,ORF1a:Y1590-,ORF1a:G1591-,ORF1a:Q1592-,ORF1a:Q1593-,ORF1a:F1594-,ORF1a:G1595-,ORF1a:P1596-,ORF1a:T1597-,ORF1a:Y1598-,ORF1a:L1599-,ORF1a:D1600-,ORF1a:G1601-,ORF1a:A1602-,ORF1a:D1603-,ORF1a:V1604-,ORF1a:T1605-,ORF1a:K1606-,ORF1a:I1607-,ORF1a:K1608-,ORF1a:P1609-,ORF1a:H1610-,ORF1a:N1611-,ORF1a:S1612-,ORF1a:H1613-,ORF1a:E1614-,ORF1a:G1615-,ORF1a:K1616-,ORF1a:T1617-,ORF1a:F1618-,ORF1a:Y1619-,ORF1a:V1620-,ORF1a:L1621-,ORF1a:P1622-,ORF1a:N1623-,ORF1a:D1624-,ORF1a:D1625-,ORF1a:T1626-,ORF1a:L1627-,ORF1a:R1628-,ORF1a:V1629-,ORF1a:E1630-,ORF1a:A1631-,ORF1a:F1632-,ORF1a:E1633-,ORF1a:Y1634-,ORF1a:Y1635-,ORF1a:H1636-,ORF1a:T1637-,ORF1a:T1638-,ORF1a:D1639-,ORF1a:P1640-,ORF1a:S1641-,ORF1a:F1642-,ORF1a:L1643-,ORF1a:G1644-,ORF1a:R1645-,ORF1a:Y1646-,ORF1a:M1647-,ORF1a:S1648-,ORF1a:A1649-,ORF1a:L1650-,ORF1a:N1651-,ORF1a:H1652-,ORF1a:T1653-,ORF1a:K1654-,ORF1a:K1655-,ORF1a:W1656-,ORF1a:K1657-,ORF1a:Y1658-,ORF1a:P1659-,ORF1a:Q1660-,ORF1a:V1661-,ORF1a:N1662-,ORF1a:G1663-,ORF1a:L1664-,ORF1a:T1665-,ORF1a:S1666-,ORF1a:I1667-,ORF1a:K1668-,ORF1a:W1669-,ORF1a:A1670-,ORF1a:D1671-,ORF1a:N1672-,ORF1a:N1673-,ORF1a:C1674-,ORF1a:Y1675-,ORF1a:L1676-,ORF1a:A1677-,ORF1a:T1678-,ORF1a:A1679-,ORF1a:L1680-,ORF1a:L1681-,ORF1a:T1682-,ORF1a:L1683-,ORF1a:Q1684-,ORF1a:Q1685-,ORF1a:I1686-,ORF1a:E1687-,ORF1a:L1688-,ORF1a:K1689-,ORF1a:F1690-,ORF1a:N1691-,ORF1a:P1692-,ORF1a:P1693-,ORF1a:A1694-,ORF1a:L1695-,ORF1a:Q1696-,ORF1a:D1697-,ORF1a:A1698-,ORF1a:Y1699-,ORF1a:Y1700-,ORF1a:R1701-,ORF1a:A1702-,ORF1a:R1703-,ORF1a:A1704-,ORF1a:G1705-,ORF1a:E1706-,ORF1a:A1707-,ORF1a:A1708-,ORF1a:N1709-,ORF1a:F1710-,ORF1a:C1711-,ORF1a:A1712-,ORF1a:L1713-,ORF1a:I1714-,ORF1a:L1715-,ORF1a:A1716-,ORF1a:Y1717-,ORF1a:C1718-,ORF1a:N1719-,ORF1a:K1720-,ORF1a:T1721-,ORF1a:V1722-,ORF1a:G1723-,ORF1a:E1724-,ORF1a:L1725-,ORF1a:G1726-,ORF1a:D1727-,ORF1a:V1728-,ORF1a:R1729-,ORF1a:E1730-,ORF1a:T1731-,ORF1a:M1732-,ORF1a:S1733-,ORF1a:Y1734-,ORF1a:L1735-,ORF1a:F1736-,ORF1a:Q1737-,ORF1a:H1738-,ORF1a:A1739-,ORF1a:N1740-,ORF1a:L1741-,ORF1a:D1742-,ORF1a:S1743-,ORF1a:C1744-,ORF1a:K1745-,ORF1a:R1746-,ORF1a:V1747-,ORF1a:L1748-,ORF1a:N1749-,ORF1a:V1750-,ORF1a:V1751-,ORF1a:C1752-,ORF1a:K1753-,ORF1a:T1754-,ORF1a:C1755-,ORF1a:G1756-,ORF1a:Q1757-,ORF1a:Q1758-,ORF1a:Q1759-,ORF1a:T1760-,ORF1a:T1761-,ORF1a:L1762-,ORF1a:K1763-,ORF1a:G1764-,ORF1a:V1765-,ORF1a:E1766-	NODE_0000690	C2470T,G2832A,T4057G,A8393G,T15531C,T18024G,C28915A	5018-5561,11283-11284	ORF1a:R856K,ORF1a:H1264Q,ORF1a:-3676G,ORF1b:N1519K	ORF1a:D1585-,ORF1a:M1586-,ORF1a:S1587-,ORF1a:M1588-,ORF1a:T1589-,ORF1a:Y1590-,ORF1a:G1591-,ORF1a:Q1592-,ORF1a:Q1593-,ORF1a:F1594-,ORF1a:G1595-,ORF1a:P1596-,ORF1a:T1597-,ORF1a:Y1598-,ORF1a:L1599-,ORF1a:D1600-,ORF1a:G1601-,ORF1a:A1602-,ORF1a:D1603-,ORF1a:V1604-,ORF1a:T1605-,ORF1a:K1606-,ORF1a:I1607-,ORF1a:K1608-,ORF1a:P1609-,ORF1a:H1610-,ORF1a:N1611-,ORF1a:S1612-,ORF1a:H1613-,ORF1a:E1614-,ORF1a:G1615-,ORF1a:K1616-,ORF1a:T1617-,ORF1a:F1618-,ORF1a:Y1619-,ORF1a:V1620-,ORF1a:L1621-,ORF1a:P1622-,ORF1a:N1623-,ORF1a:D1624-,ORF1a:D1625-,ORF1a:T1626-,ORF1a:L1627-,ORF1a:R1628-,ORF1a:V1629-,ORF1a:E1630-,ORF1a:A1631-,ORF1a:F1632-,ORF1a:E1633-,ORF1a:Y1634-,ORF1a:Y1635-,ORF1a:H1636-,ORF1a:T1637-,ORF1a:T1638-,ORF1a:D1639-,ORF1a:P1640-,ORF1a:S1641-,ORF1a:F1642-,ORF1a:L1643-,ORF1a:G1644-,ORF1a:R1645-,ORF1a:Y1646-,ORF1a:M1647-,ORF1a:S1648-,ORF1a:A1649-,ORF1a:L1650-,ORF1a:N1651-,ORF1a:H1652-,ORF1a:T1653-,ORF1a:K1654-,ORF1a:K1655-,ORF1a:W1656-,ORF1a:K1657-,ORF1a:Y1658-,ORF1a:P1659-,ORF1a:Q1660-,ORF1a:V1661-,ORF1a:N1662-,ORF1a:G1663-,ORF1a:L1664-,ORF1a:T1665-,ORF1a:S1666-,ORF1a:I1667-,ORF1a:K1668-,ORF1a:W1669-,ORF1a:A1670-,ORF1a:D1671-,ORF1a:N1672-,ORF1a:N1673-,ORF1a:C1674-,ORF1a:Y1675-,ORF1a:L1676-,ORF1a:A1677-,ORF1a:T1678-,ORF1a:A1679-,ORF1a:L1680-,ORF1a:L1681-,ORF1a:T1682-,ORF1a:L1683-,ORF1a:Q1684-,ORF1a:Q1685-,ORF1a:I1686-,ORF1a:E1687-,ORF1a:L1688-,ORF1a:K1689-,ORF1a:F1690-,ORF1a:N1691-,ORF1a:P1692-,ORF1a:P1693-,ORF1a:A1694-,ORF1a:L1695-,ORF1a:Q1696-,ORF1a:D1697-,ORF1a:A1698-,ORF1a:Y1699-,ORF1a:Y1700-,ORF1a:R1701-,ORF1a:A1702-,ORF1a:R1703-,ORF1a:A1704-,ORF1a:G1705-,ORF1a:E1706-,ORF1a:A1707-,ORF1a:A1708-,ORF1a:N1709-,ORF1a:F1710-,ORF1a:C1711-,ORF1a:A1712-,ORF1a:L1713-,ORF1a:I1714-,ORF1a:L1715-,ORF1a:A1716-,ORF1a:Y1717-,ORF1a:C1718-,ORF1a:N1719-,ORF1a:K1720-,ORF1a:T1721-,ORF1a:V1722-,ORF1a:G1723-,ORF1a:E1724-,ORF1a:L1725-,ORF1a:G1726-,ORF1a:D1727-,ORF1a:V1728-,ORF1a:R1729-,ORF1a:E1730-,ORF1a:T1731-,ORF1a:M1732-,ORF1a:S1733-,ORF1a:Y1734-,ORF1a:L1735-,ORF1a:F1736-,ORF1a:Q1737-,ORF1a:H1738-,ORF1a:A1739-,ORF1a:N1740-,ORF1a:L1741-,ORF1a:D1742-,ORF1a:S1743-,ORF1a:C1744-,ORF1a:K1745-,ORF1a:R1746-,ORF1a:V1747-,ORF1a:L1748-,ORF1a:N1749-,ORF1a:V1750-,ORF1a:V1751-,ORF1a:C1752-,ORF1a:K1753-,ORF1a:T1754-,ORF1a:C1755-,ORF1a:G1756-,ORF1a:Q1757-,ORF1a:Q1758-,ORF1a:Q1759-,ORF1a:T1760-,ORF1a:T1761-,ORF1a:L1762-,ORF1a:K1763-,ORF1a:G1764-,ORF1a:V1765-,ORF1a:E1766-	N/A	N/A	N/A	N/A	N/A	N/A	N/A	N/A	N/A	N/A	ORF1a:1767-3673		3000	0	good	0	10	0	good	0	24	10	41.666667	mediocre	18		0	good	0	ORF1a:1767-3673	1		0	75	mediocre		0	0	good	0	NA			NA	vssfru_157	F	6-10	NA	NA	NA	NA	NA	NA	NA	NA	NA	NA	NA	NA	3/1/22	NA	NA	Scotland	Unknown	Anterior nares swab	NA	NA	NA	Ulhuq_2023	Under 19	NA
SRR22319194	21K	21K (BA.1)	Omicron	21K	BA.1.17.2	BA.1.17.2	14.0625	good	59	39	9	0	0	0	47	16	1	0	89084	25	29854	0.997558773	FALSE	C100T,C241T,C3037T,C3241T,T5386G,G5924A,C8290T,C10029T,C10449A,C11479T,A11537G,T13195C,C14408T,C15240T,T18024G,A18163G,C21762T,C21846T,G22578A,T22673C,C22674T,T22679C,C22686T,G22813T,T22882G,G22898A,G22992A,C22995A,A23013C,A23040G,G23048A,A23055G,A23063T,T23075C,C23202A,A23403G,C23525T,T23599G,C23604A,C23664T,C23854A,G23948T,C24130A,A24424T,T24469A,C24503T,C25000T,C25584T,C26270T,A26530G,C26577G,G26709A,A27259C,C27807T,A28271T,C28311T,G28881A,G28882A,G28883C	6513-6515,11285-11293,21765-21770,21987-21995,22194-22196,28362-28370	22204:GAGCCAGAA		E:T9I,M:D3G,M:Q19E,M:A63T,N:P13L,N:R203K,N:G204R,ORF1a:V1887I,ORF1a:L2084I,ORF1a:T3255I,ORF1a:P3395H,ORF1a:I3758V,ORF1b:P314L,ORF1b:N1519K,ORF1b:I1566V,ORF9b:P10S,S:A67V,S:T95I,S:Y145D,S:L212I,S:G339D,S:S371L,S:S373P,S:S375F,S:K417N,S:N440K,S:G446S,S:S477N,S:T478K,S:E484A,S:Q493R,S:G496S,S:Q498R,S:N501Y,S:Y505H,S:T547K,S:D614G,S:H655Y,S:N679K,S:P681H,S:A701V,S:N764K,S:D796Y,S:N856K,S:Q954H,S:N969K,S:L981F	N:E31-,N:R32-,N:S33-,ORF1a:S2083-,ORF1a:L3674-,ORF1a:S3675-,ORF1a:G3676-,ORF9b:E27-,ORF9b:N28-,ORF9b:A29-,S:H69-,S:V70-,S:G142-,S:V143-,S:Y144-,S:N211-	S:214:EPE	G2832A,A8393G		C100T,C3241T,C8290T,C11479T,T18024G	2	0	5	7		NODE_0000682	C100T,G2832A,C3241T,G5924A,C8290T,A8393G,C11479T,T18024G,C23664T		ORF1a:R856K,ORF1a:V1887I,ORF1a:T2710A,ORF1b:N1519K,S:A701V		NODE_0000689	C100T,G2832A,C3241T,C8290T,A8393G,C11479T,T18024G		ORF1a:R856K,ORF1a:T2710A,ORF1b:N1519K		N/A	N/A	N/A	N/A	N/A	N/A	N/A	N/A	N/A	N/A			3000	0	good	0	10	0	good	0	24	9	37.5	mediocre	17		0	good	0		0		0	0	good		0	0	good	0	NA			NA	vssfru_126	F	76-80	NA	NA	NA	NA	NA	NA	NA	NA	NA	NA	NA	NA	2/1/22	NA	NA	Scotland	Unknown	Anterior nares swab	NA	NA	NA	Ulhuq_2023	70-79	NA
SRR22319197	21K	21K (BA.1)	Omicron	21K	BA.1.1	BA.1.1	44.444444	mediocre	59	39	9	0	0	0	48	16	1	0	89084	25	29854	0.997558773	FALSE	C241T,C3037T,T5386G,C10029T,C10449A,A11537G,T13195C,C14408T,C15240T,T18024G,A18163G,G18803T,C21762T,C21846T,G22578A,G22599A,T22673C,C22674T,T22679C,C22686T,G22813T,T22882G,G22898A,G22992A,C22995A,A23013C,A23040G,G23048A,A23055G,A23063T,T23075C,C23202A,A23403G,C23525T,T23599G,C23604A,C23854A,G23948T,C24130A,A24424T,T24469A,C24503T,C25000T,A25165T,C25584T,C26270T,A26530G,C26577G,G26709A,A27259C,C27807T,A28271T,C28311T,A28877T,G28878C,G28881A,G28882A,G28883C,C29281T	6513-6515,11285-11293,21765-21770,21987-21995,22194-22196,28362-28370	22204:GAGCCAGAA		E:T9I,M:D3G,M:Q19E,M:A63T,N:P13L,N:R203K,N:G204R,ORF1a:L2084I,ORF1a:T3255I,ORF1a:P3395H,ORF1a:I3758V,ORF1b:P314L,ORF1b:N1519K,ORF1b:I1566V,ORF1b:S1779I,ORF9b:P10S,S:A67V,S:T95I,S:Y145D,S:L212I,S:G339D,S:R346K,S:S371L,S:S373P,S:S375F,S:K417N,S:N440K,S:G446S,S:S477N,S:T478K,S:E484A,S:Q493R,S:G496S,S:Q498R,S:N501Y,S:Y505H,S:T547K,S:D614G,S:H655Y,S:N679K,S:P681H,S:N764K,S:D796Y,S:N856K,S:Q954H,S:N969K,S:L981F,S:Q1201H	N:E31-,N:R32-,N:S33-,ORF1a:S2083-,ORF1a:L3674-,ORF1a:S3675-,ORF1a:G3676-,ORF9b:E27-,ORF9b:N28-,ORF9b:A29-,S:H69-,S:V70-,S:G142-,S:V143-,S:Y144-,S:N211-	S:214:EPE	G2832A,A8393G	A28877T|20J,G28878C|20J	T18024G,G18803T,A25165T,C29281T	2	2	4	8		NODE_0000682	G2832A,A8393G,T18024G,G18803T,G22599A,A25165T,A28877T,G28878C,C29281T		ORF1a:R856K,ORF1a:T2710A,ORF1b:N1519K,ORF1b:S1779I,S:R346K,S:Q1201H		NODE_0000690	G2832A,A8393G,T18024G,G18803T,A25165T,A28877T,G28878C,C29281T		ORF1a:R856K,ORF1a:T2710A,ORF1b:N1519K,ORF1b:S1779I,S:Q1201H		N/A	N/A	N/A	N/A	N/A	N/A	N/A	N/A	N/A	N/A			3000	0	good	0	10	0	good	0	24	16	66.666667	mediocre	24		0	good	0		0		0	0	good		0	0	good	0	NA			NA	vssfru_123	F	86-90	NA	NA	NA	NA	NA	NA	NA	NA	NA	NA	NA	NA	2/1/22	NA	NA	Scotland	Unknown	Anterior nares swab	NA	NA	NA	Ulhuq_2023	80+	NA
SRR22319201	21K	21K (BA.1)	Omicron	21K	BA.1.1.7	BA.1.1.7	85.590278	mediocre	63	81	9	0	0	0	52	30	1	0	88934	25	29854	0.997558773	FALSE	C241T,C609T,C2453T,C2470T,C2857T,C3037T,T5386G,G5516A,C10029T,C10449A,A11537G,C12651T,T13195C,C14408T,C15240T,T18024G,A18163G,C21691T,C21762T,C21846T,G22578A,G22599A,T22673C,C22674T,T22679C,C22686T,G22813T,T22882G,G22898A,G22992A,C22995A,A23013C,A23040G,G23048A,A23055G,A23063T,T23075C,C23202A,A23403G,C23525T,T23599G,C23604A,C23854A,G23948T,C24130A,A24424T,T24469A,C24503T,A24599G,T24600G,C25000T,C25584T,C26270T,A26530G,C26577G,G26709A,A27259C,C27807T,A28271T,C28311T,G28881A,G28882A,G28883C	5520-5561,6513-6515,11285-11293,21765-21770,21987-21995,22194-22196,28362-28370	22204:GAGCCAGAA		E:T9I,M:D3G,M:Q19E,M:A63T,N:P13L,N:R203K,N:G204R,ORF1a:P115L,ORF1a:L730F,ORF1a:V1765M,ORF1a:E1766*,ORF1a:L2084I,ORF1a:T3255I,ORF1a:P3395H,ORF1a:I3758V,ORF1a:T4129I,ORF1b:P314L,ORF1b:N1519K,ORF1b:I1566V,ORF9b:P10S,S:A67V,S:T95I,S:Y145D,S:L212I,S:G339D,S:R346K,S:S371L,S:S373P,S:S375F,S:K417N,S:N440K,S:G446S,S:S477N,S:T478K,S:E484A,S:Q493R,S:G496S,S:Q498R,S:N501Y,S:Y505H,S:T547K,S:D614G,S:H655Y,S:N679K,S:P681H,S:N764K,S:D796Y,S:N856K,S:Q954H,S:N969K,S:L981F,S:I1013G	N:E31-,N:R32-,N:S33-,ORF1a:V1751-,ORF1a:C1752-,ORF1a:K1753-,ORF1a:T1754-,ORF1a:C1755-,ORF1a:G1756-,ORF1a:Q1757-,ORF1a:Q1758-,ORF1a:Q1759-,ORF1a:T1760-,ORF1a:T1761-,ORF1a:L1762-,ORF1a:K1763-,ORF1a:G1764-,ORF1a:S2083-,ORF1a:L3674-,ORF1a:S3675-,ORF1a:G3676-,ORF9b:E27-,ORF9b:N28-,ORF9b:A29-,S:H69-,S:V70-,S:G142-,S:V143-,S:Y144-,S:N211-	S:214:EPE	G2832A,A8393G		C609T,C2857T,G5516A,C12651T,T18024G,C21691T,A24599G,T24600G	2	0	8	10		NODE_0000682	C609T,C2453T,C2470T,G2832A,C2857T,G5516A,A8393G,C12651T,T18024G,C21691T,G22599A,A24599G,T24600G	5520-5561	ORF1a:P115L,ORF1a:L730F,ORF1a:R856K,ORF1a:V1765M,ORF1a:E1766*,ORF1a:T2710A,ORF1a:T4129I,ORF1b:N1519K,S:R346K,S:I1013G	ORF1a:V1751-,ORF1a:C1752-,ORF1a:K1753-,ORF1a:T1754-,ORF1a:C1755-,ORF1a:G1756-,ORF1a:Q1757-,ORF1a:Q1758-,ORF1a:Q1759-,ORF1a:T1760-,ORF1a:T1761-,ORF1a:L1762-,ORF1a:K1763-,ORF1a:G1764-	BA.1.1.7	C609T,G2832A,C2857T,G5516A,A8393G,C12651T,T18024G,C21691T,A24599G,T24600G	5520-5561	ORF1a:P115L,ORF1a:R856K,ORF1a:V1765M,ORF1a:E1766*,ORF1a:T2710A,ORF1a:T4129I,ORF1b:N1519K,S:I1013G	ORF1a:V1751-,ORF1a:C1752-,ORF1a:K1753-,ORF1a:T1754-,ORF1a:C1755-,ORF1a:G1756-,ORF1a:Q1757-,ORF1a:Q1758-,ORF1a:Q1759-,ORF1a:T1760-,ORF1a:T1761-,ORF1a:L1762-,ORF1a:K1763-,ORF1a:G1764-	N/A	N/A	N/A	N/A	N/A	N/A	N/A	N/A	N/A	N/A			3000	0	good	0	10	0	good	0	24	13	54.166667	mediocre	21		0	good	0		0		0	0	good	ORF1a:1765	1	75	mediocre	0	NA			NA	vssfru_120	M	61-65	NA	NA	NA	NA	NA	NA	NA	NA	NA	NA	NA	NA	2/1/22	NA	NA	Scotland	Unknown	Anterior nares swab	NA	NA	NA	Ulhuq_2023	60-69	NA
SRR22319202	21K	21K (BA.1)	Omicron	21K	BA.1	BA.1	0	good	59	45	9	0	0	0	51	18	1	0	89058	25	29854	0.997558773	FALSE	C241T,A2832G,C3037T,C5070T,T5386G,G8393A,C10029T,C10449A,A11537G,T13195C,C14408T,C15240T,A18163G,G20569A,C21762T,C21846T,G22578A,T22673C,C22674T,T22679C,C22686T,G22813T,T22882G,G22898A,G22992A,C22995A,A23013C,A23040G,G23048A,A23055G,A23063T,T23075C,C23202A,A23403G,C23525T,T23599G,C23604A,C23854A,G23948T,C24130A,A24424T,T24469A,C24503T,C25000T,C25584T,C25916T,C26270T,A26530G,C26577G,G26709A,A27259C,C27807T,A28271T,C28311T,G28881A,G28882A,G28883C,C28915A,A28920C	519-524,6513-6515,11285-11293,21765-21770,21987-21995,22194-22196,28362-28370	22204:GAGCCAGAA		E:T9I,M:D3G,M:Q19E,M:A63T,N:P13L,N:R203K,N:G204R,N:D216A,ORF1a:E87K,ORF1a:K856R,ORF1a:A1602V,ORF1a:L2084I,ORF1a:A2710T,ORF1a:T3255I,ORF1a:P3395H,ORF1a:I3758V,ORF1b:P314L,ORF1b:I1566V,ORF1b:V2368I,ORF3a:T175I,ORF9b:P10S,S:A67V,S:T95I,S:Y145D,S:L212I,S:G339D,S:S371L,S:S373P,S:S375F,S:K417N,S:N440K,S:G446S,S:S477N,S:T478K,S:E484A,S:Q493R,S:G496S,S:Q498R,S:N501Y,S:Y505H,S:T547K,S:D614G,S:H655Y,S:N679K,S:P681H,S:N764K,S:D796Y,S:N856K,S:Q954H,S:N969K,S:L981F	N:E31-,N:R32-,N:S33-,ORF1a:V84-,ORF1a:M85-,ORF1a:S2083-,ORF1a:L3674-,ORF1a:S3675-,ORF1a:G3676-,ORF9b:E27-,ORF9b:N28-,ORF9b:A29-,S:H69-,S:V70-,S:G142-,S:V143-,S:Y144-,S:N211-	S:214:EPE			C5070T,G20569A,C25916T,C28915A,A28920C	0	0	5	5		NODE_0000682	C5070T,G20569A,C25916T,C28915A,A28920C	519-524	N:D216A,ORF1a:E87K,ORF1a:A1602V,ORF1b:V2368I,ORF3a:T175I	ORF1a:V84-,ORF1a:M85-	NODE_0000682	C5070T,G20569A,C25916T,C28915A,A28920C	519-524	N:D216A,ORF1a:E87K,ORF1a:A1602V,ORF1b:V2368I,ORF3a:T175I	ORF1a:V84-,ORF1a:M85-	N/A	N/A	N/A	N/A	N/A	N/A	N/A	N/A	N/A	N/A			3000	0	good	0	10	0	good	0	24	-2	0	good	6		0	good	0		0		0	0	good		0	0	good	0	NA			NA	vssfru_119	F	0-5	NA	NA	NA	NA	NA	NA	NA	NA	NA	NA	NA	NA	2/1/22	NA	NA	Scotland	Unknown	Anterior nares swab	NA	NA	NA	Ulhuq_2023	Under 19	NA
SRR22319204	21K	21K (BA.1)	Omicron	21K	BA.1.1	BA.1.1	29.340278	good	62	39	9	0	0	0	51	16	1	0	89072	25	29854	0.997558773	FALSE	C241T,C3037T,G3729A,T5386G,G5880A,G8393A,C10029T,C10449A,A11537G,T13195C,C14408T,C14760T,C15240T,G16744T,T18024G,A18163G,G18756A,G18972T,C21762T,C21846T,G22578A,G22599A,T22673C,C22674T,T22679C,C22686T,G22813T,T22882G,G22898A,G22992A,C22995A,A23013C,A23040G,G23048A,A23055G,A23063T,T23075C,C23202A,A23403G,C23525T,T23599G,C23604A,G23948T,C24130A,A24424T,T24469A,C24503T,C25000T,G25500A,C25584T,C26270T,A26530G,C26577G,G26709A,A27259C,C27807T,A28271T,C28311T,C28475G,G28881A,G28882A,G28883C	6513-6515,11285-11293,21765-21770,21987-21995,22194-22196,28362-28370	22204:GAGCCAGAA		E:T9I,M:D3G,M:Q19E,M:A63T,N:P13L,N:R68G,N:R203K,N:G204R,ORF1a:G1155D,ORF1a:S1872N,ORF1a:L2084I,ORF1a:A2710T,ORF1a:T3255I,ORF1a:P3395H,ORF1a:I3758V,ORF1b:P314L,ORF1b:G1093C,ORF1b:N1519K,ORF1b:I1566V,ORF1b:K1835N,ORF9b:P10S,S:A67V,S:T95I,S:Y145D,S:L212I,S:G339D,S:R346K,S:S371L,S:S373P,S:S375F,S:K417N,S:N440K,S:G446S,S:S477N,S:T478K,S:E484A,S:Q493R,S:G496S,S:Q498R,S:N501Y,S:Y505H,S:T547K,S:D614G,S:H655Y,S:N679K,S:P681H,S:D796Y,S:N856K,S:Q954H,S:N969K,S:L981F	N:E31-,N:R32-,N:S33-,ORF1a:S2083-,ORF1a:L3674-,ORF1a:S3675-,ORF1a:G3676-,ORF9b:E27-,ORF9b:N28-,ORF9b:A29-,S:H69-,S:V70-,S:G142-,S:V143-,S:Y144-,S:N211-	S:214:EPE	G2832A,A23854C		G3729A,G5880A,C14760T,G16744T,T18024G,G18756A,G18972T,G25500A,C28475G	2	0	9	11		NODE_0000682	G2832A,G3729A,G5880A,C14760T,G16744T,T18024G,G18756A,G18972T,G22599A,A23854C,G25500A,C28475G		N:R68G,ORF1a:R856K,ORF1a:G1155D,ORF1a:S1872N,ORF1b:G1093C,ORF1b:N1519K,ORF1b:K1835N,S:R346K,S:K764N		NODE_0000690	G2832A,G3729A,G5880A,C14760T,G16744T,T18024G,G18756A,G18972T,A23854C,G25500A,C28475G		N:R68G,ORF1a:R856K,ORF1a:G1155D,ORF1a:S1872N,ORF1b:G1093C,ORF1b:N1519K,ORF1b:K1835N,S:K764N		N/A	N/A	N/A	N/A	N/A	N/A	N/A	N/A	N/A	N/A			3000	0	good	0	10	0	good	0	24	13	54.166667	mediocre	21		0	good	0		0		0	0	good		0	0	good	0	NA			NA	vssfru_117	F	51-55	NA	NA	NA	NA	NA	NA	NA	NA	NA	NA	NA	NA	2/1/22	NA	NA	Scotland	Unknown	Anterior nares swab	NA	NA	NA	Ulhuq_2023	50-59	NA
SRR22319205	21K	21K (BA.1)	Omicron	21K	BA.1.1	BA.1.1	0	good	62	39	9	0	0	0	51	16	1	0	89072	25	29854	0.997558773	FALSE	C241T,A2832G,C3037T,T5386G,G8393A,C10029T,C10449A,A11537G,T13195C,C14408T,C14760T,C15240T,G16744T,C17245T,A18163G,G18756A,G18972T,C21762T,C21846T,G22578A,G22599A,T22673C,C22674T,T22679C,C22686T,G22813T,T22882G,G22898A,G22992A,C22995A,A23013C,A23040G,G23048A,A23055G,A23063T,T23075C,C23202A,A23403G,C23525T,T23599G,C23604A,C23854A,G23948T,C24130A,A24424T,T24469A,C24503T,C25000T,G25500A,C25584T,C26270T,A26530G,C26577G,G26709A,A27259C,C27807T,A28271T,C28311T,C28475G,G28881A,G28882A,G28883C	6513-6515,11285-11293,21765-21770,21987-21995,22194-22196,28362-28370	22204:GAGCCAGAA		E:T9I,M:D3G,M:Q19E,M:A63T,N:P13L,N:R68G,N:R203K,N:G204R,ORF1a:K856R,ORF1a:L2084I,ORF1a:A2710T,ORF1a:T3255I,ORF1a:P3395H,ORF1a:I3758V,ORF1b:P314L,ORF1b:G1093C,ORF1b:R1260C,ORF1b:I1566V,ORF1b:K1835N,ORF9b:P10S,S:A67V,S:T95I,S:Y145D,S:L212I,S:G339D,S:R346K,S:S371L,S:S373P,S:S375F,S:K417N,S:N440K,S:G446S,S:S477N,S:T478K,S:E484A,S:Q493R,S:G496S,S:Q498R,S:N501Y,S:Y505H,S:T547K,S:D614G,S:H655Y,S:N679K,S:P681H,S:N764K,S:D796Y,S:N856K,S:Q954H,S:N969K,S:L981F	N:E31-,N:R32-,N:S33-,ORF1a:S2083-,ORF1a:L3674-,ORF1a:S3675-,ORF1a:G3676-,ORF9b:E27-,ORF9b:N28-,ORF9b:A29-,S:H69-,S:V70-,S:G142-,S:V143-,S:Y144-,S:N211-	S:214:EPE			C14760T,G16744T,C17245T,G18756A,G18972T,G25500A,C28475G	0	0	7	7		NODE_0000682	C14760T,G16744T,C17245T,G18756A,G18972T,G22599A,G25500A,C28475G		N:R68G,ORF1b:G1093C,ORF1b:R1260C,ORF1b:K1835N,S:R346K		NODE_0000690	C14760T,G16744T,C17245T,G18756A,G18972T,G25500A,C28475G		N:R68G,ORF1b:G1093C,ORF1b:R1260C,ORF1b:K1835N		N/A	N/A	N/A	N/A	N/A	N/A	N/A	N/A	N/A	N/A			3000	0	good	0	10	0	good	0	24	-1	0	good	7		0	good	0		0		0	0	good		0	0	good	0	NA			NA	vssfru_116	M	21-25	NA	NA	NA	NA	NA	NA	NA	NA	NA	NA	NA	NA	2/1/22	NA	NA	Scotland	Unknown	Anterior nares swab	NA	NA	NA	Ulhuq_2023	20-29	NA
SRR22319209	21K	21K (BA.1)	Omicron	21K	BA.1	BA.1	56.25	mediocre	61	40	9	1	0	0	43	13	1	2807	89066	25	29854	0.997558773	FALSE	C241T,A2832G,C3037T,G5187A,T5188G,T5386G,G8393A,C10029T,C10138T,C10449A,A11537G,T13195C,C14408T,C15240T,T18024G,A18163G,C21762T,C21846T,G22578A,T22673C,C22674T,T22679C,C22686T,G22813T,T22882G,G22898A,G22992A,C22995A,A23013C,A23040G,G23048A,A23055G,A23063T,T23075C,C23202A,A23403G,C23525T,T23599G,C23604A,C23854A,G23948T,C24130A,A24424T,T24469A,C24503T,C25000T,C25584T,C26270T,C26447T,A26530G,C26577G,G26709A,C27092T,A27259C,C27807T,A28271T,C28311T,G28881A,G28882A,G28883C,C29632T	5045,6513-6515,11285-11293,21765-21770,21987-21995,22194-22196,28362-28370	22204:GAGCCAGAA	ORF1a:1595-4401	E:T9I,E:S68F,M:D3G,M:Q19E,M:A63T,N:P13L,N:R203K,N:G204R,ORF1a:K856R,ORF1b:P314L,ORF1b:N1519K,ORF1b:I1566V,ORF9b:P10S,S:A67V,S:T95I,S:Y145D,S:L212I,S:G339D,S:S371L,S:S373P,S:S375F,S:K417N,S:N440K,S:G446S,S:S477N,S:T478K,S:E484A,S:Q493R,S:G496S,S:Q498R,S:N501Y,S:Y505H,S:T547K,S:D614G,S:H655Y,S:N679K,S:P681H,S:N764K,S:D796Y,S:N856K,S:Q954H,S:N969K,S:L981F	N:E31-,N:R32-,N:S33-,ORF1a:F1594-,ORF9b:E27-,ORF9b:N28-,ORF9b:A29-,S:H69-,S:V70-,S:G142-,S:V143-,S:Y144-,S:N211-	S:214:EPE			G5187A,T5188G,C10138T,T18024G,C26447T,C27092T,C29632T	0	0	7	7		NODE_0000682	G5187A,T5188G,C10138T,T18024G,C26447T,C27092T,C29632T	5045	E:S68F,ORF1b:N1519K	ORF1a:F1594-	NODE_0000682	G5187A,T5188G,C10138T,T18024G,C26447T,C27092T,C29632T	5045	E:S68F,ORF1b:N1519K	ORF1a:F1594-	N/A	N/A	N/A	N/A	N/A	N/A	N/A	N/A	N/A	N/A	ORF1a:1595-4401		3000	0	good	0	10	0	good	0	24	0	0	good	8		0	good	0	ORF1a:1595-4401	1		0	75	mediocre		0	0	good	0	NA			NA	vssfru_112	F	56-60	NA	NA	NA	NA	NA	NA	NA	NA	NA	NA	NA	NA	2/1/22	NA	NA	Scotland	Unknown	Anterior nares swab	NA	NA	NA	Ulhuq_2023	50-59	NA
SRR22319210	21K	21K (BA.1)	Omicron	21K	BA.1.1	BA.1.1	67.361111	mediocre	56	40	11	1	0	0	42	13	1	3713	89078	25	29854	0.997558773	FALSE	C241T,C3037T,C5102T,T5386G,G8393A,C10029T,C10449A,A11537G,T13195C,C14408T,C15240T,G16744A,T18024G,A18163G,C21762T,C21846T,G22578A,G22599A,T22673C,C22674T,T22679C,C22686T,G22813T,T22882G,G22898A,G22992A,C22995A,A23013C,A23040G,G23048A,A23055G,A23063T,T23075C,C23202A,A23403G,C23525T,T23599G,C23604A,G23948T,C24130A,A24424T,T24469A,C24503T,C25000T,C25584T,C26270T,A26530G,C26577G,G26709A,A27259C,C27807T,A28271T,C28311T,G28881A,G28882A,G28883C	2327,6513-6515,11285-11293,21765-21770,21987-21995,22194-22196,28362-28370	9330:GG,22204:GAGCCAGAA	ORF1a:689-4401	E:T9I,M:D3G,M:Q19E,M:A63T,N:P13L,N:R203K,N:G204R,ORF1b:P314L,ORF1b:G1093S,ORF1b:N1519K,ORF1b:I1566V,ORF9b:P10S,S:A67V,S:T95I,S:Y145D,S:L212I,S:G339D,S:R346K,S:S371L,S:S373P,S:S375F,S:K417N,S:N440K,S:G446S,S:S477N,S:T478K,S:E484A,S:Q493R,S:G496S,S:Q498R,S:N501Y,S:Y505H,S:T547K,S:D614G,S:H655Y,S:N679K,S:P681H,S:D796Y,S:N856K,S:Q954H,S:N969K,S:L981F	N:E31-,N:R32-,N:S33-,ORF1a:L688-,ORF9b:E27-,ORF9b:N28-,ORF9b:A29-,S:H69-,S:V70-,S:G142-,S:V143-,S:Y144-,S:N211-	S:214:EPE	G2832A,A23854C		C5102T,G16744A,T18024G	2	0	3	5		NODE_0000682	G2832A,C5102T,G16744A,T18024G,G22599A,A23854C	2327	ORF1b:G1093S,ORF1b:N1519K,S:R346K,S:K764N	ORF1a:L688-	NODE_0000690	G2832A,C5102T,G16744A,T18024G,A23854C	2327	ORF1b:G1093S,ORF1b:N1519K,S:K764N	ORF1a:L688-	N/A	N/A	N/A	N/A	N/A	N/A	N/A	N/A	N/A	N/A	ORF1a:689-4401		3000	0	good	0	10	0	good	0	24	8	33.333333	mediocre	16		0	good	0	ORF1a:689-4401	1		0	75	mediocre		0	0	good	0	NA			NA	vssfru_111	F	31-35	NA	NA	NA	NA	NA	NA	NA	NA	NA	NA	NA	NA	2/1/22	NA	NA	Scotland	Unknown	Anterior nares swab	NA	NA	NA	Ulhuq_2023	30-39	NA
SRR22319212	21K	21K (BA.1)	Omicron	21K	BA.1.1	BA.1.1	77.256944	mediocre	65	267	9	1	0	0	44	92	1	2933	88383	20	29854	0.997725981	FALSE	G23A,C241T,A1236C,A2832G,C3037T,C4158T,A4872G,T4879C,G5108A,G5109T,T5386G,G8393A,C9402A,C10029T,C10449A,A11537G,T13195C,C14408T,C15240T,C17733T,T18024G,A18163G,C21762T,C21846T,G22578A,G22599A,T22673C,C22674T,T22679C,C22686T,G22813T,T22882G,G22898A,G22992A,C22995A,A23013C,A23040G,G23048A,A23055G,A23063T,T23075C,C23202A,A23403G,C23525T,T23599G,C23604A,G23948T,C24130A,A24424T,T24469A,C24503T,C25000T,C25584T,C26270T,A26530G,C26577G,G26709A,G27214T,A27259C,C27807T,A28271T,C28311T,G28881A,G28882A,G28883C	2252-2483,6513-6515,11284-11288,21765-21770,21987-21995,22194-22196,28362-28370	22204:GAGCCAGAA	ORF1a:741-3673	E:T9I,M:D3G,M:Q19E,M:A63T,N:P13L,N:R203K,N:G204R,ORF1a:D324A,ORF1a:I3758V,ORF1b:P314L,ORF1b:N1519K,ORF1b:I1566V,ORF6:V5F,ORF9b:P10S,S:A67V,S:T95I,S:Y145D,S:L212I,S:G339D,S:R346K,S:S371L,S:S373P,S:S375F,S:K417N,S:N440K,S:G446S,S:S477N,S:T478K,S:E484A,S:Q493R,S:G496S,S:Q498R,S:N501Y,S:Y505H,S:T547K,S:D614G,S:H655Y,S:N679K,S:P681H,S:D796Y,S:N856K,S:Q954H,S:N969K,S:L981F	N:E31-,N:R32-,N:S33-,ORF1a:Q663-,ORF1a:I664-,ORF1a:V665-,ORF1a:T666-,ORF1a:C667-,ORF1a:A668-,ORF1a:K669-,ORF1a:E670-,ORF1a:I671-,ORF1a:K672-,ORF1a:E673-,ORF1a:S674-,ORF1a:V675-,ORF1a:Q676-,ORF1a:T677-,ORF1a:F678-,ORF1a:F679-,ORF1a:K680-,ORF1a:L681-,ORF1a:V682-,ORF1a:N683-,ORF1a:K684-,ORF1a:F685-,ORF1a:L686-,ORF1a:A687-,ORF1a:L688-,ORF1a:C689-,ORF1a:A690-,ORF1a:D691-,ORF1a:S692-,ORF1a:I693-,ORF1a:I694-,ORF1a:I695-,ORF1a:G696-,ORF1a:G697-,ORF1a:A698-,ORF1a:K699-,ORF1a:L700-,ORF1a:K701-,ORF1a:A702-,ORF1a:L703-,ORF1a:N704-,ORF1a:L705-,ORF1a:G706-,ORF1a:E707-,ORF1a:T708-,ORF1a:F709-,ORF1a:V710-,ORF1a:T711-,ORF1a:H712-,ORF1a:S713-,ORF1a:K714-,ORF1a:G715-,ORF1a:L716-,ORF1a:Y717-,ORF1a:R718-,ORF1a:K719-,ORF1a:C720-,ORF1a:V721-,ORF1a:K722-,ORF1a:S723-,ORF1a:R724-,ORF1a:E725-,ORF1a:E726-,ORF1a:T727-,ORF1a:G728-,ORF1a:L729-,ORF1a:L730-,ORF1a:M731-,ORF1a:P732-,ORF1a:L733-,ORF1a:K734-,ORF1a:A735-,ORF1a:P736-,ORF1a:K737-,ORF1a:E738-,ORF1a:I739-,ORF1a:I740-,ORF1a:L3674-,ORF1a:S3675-,ORF9b:E27-,ORF9b:N28-,ORF9b:A29-,S:H69-,S:V70-,S:G142-,S:V143-,S:Y144-,S:N211-	S:214:EPE	A23854C		G23A,A1236C,C4158T,A4872G,T4879C,G5108A,G5109T,C9402A,C17733T,T18024G,G27214T	1	0	11	12		NODE_0000682	G23A,A1236C,C4158T,A4872G,T4879C,G5108A,G5109T,C9402A,C17733T,T18024G,G22599A,A23854C,G27214T	2252-2483,11284	ORF1a:D324A,ORF1a:-3676G,ORF1b:N1519K,ORF6:V5F,S:R346K,S:K764N	ORF1a:Q663-,ORF1a:I664-,ORF1a:V665-,ORF1a:T666-,ORF1a:C667-,ORF1a:A668-,ORF1a:K669-,ORF1a:E670-,ORF1a:I671-,ORF1a:K672-,ORF1a:E673-,ORF1a:S674-,ORF1a:V675-,ORF1a:Q676-,ORF1a:T677-,ORF1a:F678-,ORF1a:F679-,ORF1a:K680-,ORF1a:L681-,ORF1a:V682-,ORF1a:N683-,ORF1a:K684-,ORF1a:F685-,ORF1a:L686-,ORF1a:A687-,ORF1a:L688-,ORF1a:C689-,ORF1a:A690-,ORF1a:D691-,ORF1a:S692-,ORF1a:I693-,ORF1a:I694-,ORF1a:I695-,ORF1a:G696-,ORF1a:G697-,ORF1a:A698-,ORF1a:K699-,ORF1a:L700-,ORF1a:K701-,ORF1a:A702-,ORF1a:L703-,ORF1a:N704-,ORF1a:L705-,ORF1a:G706-,ORF1a:E707-,ORF1a:T708-,ORF1a:F709-,ORF1a:V710-,ORF1a:T711-,ORF1a:H712-,ORF1a:S713-,ORF1a:K714-,ORF1a:G715-,ORF1a:L716-,ORF1a:Y717-,ORF1a:R718-,ORF1a:K719-,ORF1a:C720-,ORF1a:V721-,ORF1a:K722-,ORF1a:S723-,ORF1a:R724-,ORF1a:E725-,ORF1a:E726-,ORF1a:T727-,ORF1a:G728-,ORF1a:L729-,ORF1a:L730-,ORF1a:M731-,ORF1a:P732-,ORF1a:L733-,ORF1a:K734-,ORF1a:A735-,ORF1a:P736-,ORF1a:K737-,ORF1a:E738-,ORF1a:I739-,ORF1a:I740-	NODE_0000690	G23A,A1236C,C4158T,A4872G,T4879C,G5108A,G5109T,C9402A,C17733T,T18024G,A23854C,G27214T	2252-2483,11284	ORF1a:D324A,ORF1a:-3676G,ORF1b:N1519K,ORF6:V5F,S:K764N	ORF1a:Q663-,ORF1a:I664-,ORF1a:V665-,ORF1a:T666-,ORF1a:C667-,ORF1a:A668-,ORF1a:K669-,ORF1a:E670-,ORF1a:I671-,ORF1a:K672-,ORF1a:E673-,ORF1a:S674-,ORF1a:V675-,ORF1a:Q676-,ORF1a:T677-,ORF1a:F678-,ORF1a:F679-,ORF1a:K680-,ORF1a:L681-,ORF1a:V682-,ORF1a:N683-,ORF1a:K684-,ORF1a:F685-,ORF1a:L686-,ORF1a:A687-,ORF1a:L688-,ORF1a:C689-,ORF1a:A690-,ORF1a:D691-,ORF1a:S692-,ORF1a:I693-,ORF1a:I694-,ORF1a:I695-,ORF1a:G696-,ORF1a:G697-,ORF1a:A698-,ORF1a:K699-,ORF1a:L700-,ORF1a:K701-,ORF1a:A702-,ORF1a:L703-,ORF1a:N704-,ORF1a:L705-,ORF1a:G706-,ORF1a:E707-,ORF1a:T708-,ORF1a:F709-,ORF1a:V710-,ORF1a:T711-,ORF1a:H712-,ORF1a:S713-,ORF1a:K714-,ORF1a:G715-,ORF1a:L716-,ORF1a:Y717-,ORF1a:R718-,ORF1a:K719-,ORF1a:C720-,ORF1a:V721-,ORF1a:K722-,ORF1a:S723-,ORF1a:R724-,ORF1a:E725-,ORF1a:E726-,ORF1a:T727-,ORF1a:G728-,ORF1a:L729-,ORF1a:L730-,ORF1a:M731-,ORF1a:P732-,ORF1a:L733-,ORF1a:K734-,ORF1a:A735-,ORF1a:P736-,ORF1a:K737-,ORF1a:E738-,ORF1a:I739-,ORF1a:I740-	N/A	N/A	N/A	N/A	N/A	N/A	N/A	N/A	N/A	N/A	ORF1a:741-3673		3000	0	good	0	10	0	good	0	24	11	45.833333	mediocre	19		0	good	0	ORF1a:741-3673	1		0	75	mediocre		0	0	good	0	NA			NA	vssfru_110	M	61-65	NA	NA	NA	NA	NA	NA	NA	NA	NA	NA	NA	NA	2/1/22	NA	NA	Scotland	Unknown	Anterior nares swab	NA	NA	NA	Ulhuq_2023	60-69	NA
SRR22319213	21K	21K (BA.1)	Omicron	21K	BA.1.1	BA.1.1	70.3125	mediocre	67	37	9	1	0	0	51	16	1	725	89058	25	29854	0.997558773	FALSE	C241T,G885A,C2470T,A2832G,C3037T,T5386G,G8393A,C10029T,C10449A,A11537G,C13068G,T13102A,T13103A,T13195C,A14228G,C14408T,C15240T,A17994C,T18024G,A18163G,C21762T,C21846T,G22578A,G22599A,T22673C,C22674T,T22679C,C22686T,G22813T,T22882G,G22898A,G22992A,C22995A,A23013C,A23040G,G23048A,A23055G,A23063T,T23075C,C23202A,A23403G,A23436G,C23525T,T23599G,C23604A,C23854A,G23948T,C24130A,A24424T,T24469A,C24503T,C25000T,C25584T,C26270T,A26530G,C26577G,G26709A,C27059T,A27259C,C27807T,A28271T,C28311T,C28657T,G28881A,G28882A,G28883C,C29546A	6513-6515,11285-11291,21765-21770,21987-21995,22194-22196,28362-28370	22204:GAGCCAGAA	ORF1a:3677-4401	E:T9I,M:D3G,M:Q19E,M:A63T,N:P13L,N:R203K,N:G204R,ORF1a:R207H,ORF1a:K856R,ORF1a:L2084I,ORF1a:A2710T,ORF1a:T3255I,ORF1a:P3395H,ORF1b:K254R,ORF1b:P314L,ORF1b:Q1509H,ORF1b:N1519K,ORF1b:I1566V,ORF9b:P10S,S:A67V,S:T95I,S:Y145D,S:L212I,S:G339D,S:R346K,S:S371L,S:S373P,S:S375F,S:K417N,S:N440K,S:G446S,S:S477N,S:T478K,S:E484A,S:Q493R,S:G496S,S:Q498R,S:N501Y,S:Y505H,S:T547K,S:D614G,S:H625R,S:H655Y,S:N679K,S:P681H,S:N764K,S:D796Y,S:N856K,S:Q954H,S:N969K,S:L981F	N:E31-,N:R32-,N:S33-,ORF1a:S2083-,ORF1a:L3674-,ORF1a:S3675-,ORF1a:G3676-,ORF9b:E27-,ORF9b:N28-,ORF9b:A29-,S:H69-,S:V70-,S:G142-,S:V143-,S:Y144-,S:N211-	S:214:EPE		C27059T|23G,C28657T|23G	G885A,C13068G,T13102A,T13103A,A14228G,A17994C,T18024G,A23436G,C29546A	0	2	9	11		NODE_0000682	G885A,C2470T,C13068G,T13102A,T13103A,A14228G,A17994C,T18024G,G22599A,A23436G,C27059T,C28657T,C29546A		ORF1a:R207H,ORF1b:K254R,ORF1b:Q1509H,ORF1b:N1519K,S:R346K,S:H625R		NODE_0000690	G885A,C2470T,C13068G,T13102A,T13103A,A14228G,A17994C,T18024G,A23436G,C27059T,C28657T,C29546A		ORF1a:R207H,ORF1b:K254R,ORF1b:Q1509H,ORF1b:N1519K,S:H625R		N/A	N/A	N/A	N/A	N/A	N/A	N/A	N/A	N/A	N/A	ORF1a:3677-4401		3000	0	good	0	10	0	good	0	24	9	37.5	mediocre	17		0	good	0	ORF1a:3677-4401	1		0	75	mediocre		0	0	good	0	NA			NA	vssfru_109	M	91-95	NA	NA	NA	NA	NA	NA	NA	NA	NA	NA	NA	NA	2/1/22	NA	NA	Scotland	Unknown	Anterior nares swab	NA	NA	NA	Ulhuq_2023	80+	NA
SRR22319218	21K	21K (BA.1)	Omicron	21K	BA.1.1	BA.1.1	60.590278	mediocre	59	44	11	1	0	0	45	16	1	1378	89074	14	29854	0.997926629	FALSE	C241T,C2470T,C3037T,A5198G,T5386G,G8393A,C10029T,C10449A,A11537G,T13195C,C14408T,C15240T,T18024G,A18163G,C21595T,C21762T,C21846T,G22578A,G22599A,T22673C,C22674T,T22679C,C22686T,G22813T,T22882G,G22898A,G22992A,C22995A,A23013C,A23040G,G23048A,A23055G,A23063T,T23075C,C23202A,A23403G,C23525T,T23599G,C23604A,C23854A,G23948T,C24130A,A24424T,T24469A,C24503T,C25000T,C25584T,C26270T,A26530G,C26577G,G26709A,A27259C,C27807T,A28271T,C28311T,G28881A,G28882A,G28883C,C28915A	22-24,5195,5225,6513-6515,11285-11293,21765-21770,21987-21995,22194-22196,28362-28370	9330:GG,22204:GAGCCAGAA	ORF1a:1645-3022	E:T9I,M:D3G,M:Q19E,M:A63T,N:P13L,N:R203K,N:G204R,ORF1a:T3255I,ORF1a:P3395H,ORF1a:I3758V,ORF1b:P314L,ORF1b:N1519K,ORF1b:I1566V,ORF9b:P10S,S:A67V,S:T95I,S:Y145D,S:L212I,S:G339D,S:R346K,S:S371L,S:S373P,S:S375F,S:K417N,S:N440K,S:G446S,S:S477N,S:T478K,S:E484A,S:Q493R,S:G496S,S:Q498R,S:N501Y,S:Y505H,S:T547K,S:D614G,S:H655Y,S:N679K,S:P681H,S:N764K,S:D796Y,S:N856K,S:Q954H,S:N969K,S:L981F	N:E31-,N:R32-,N:S33-,ORF1a:G1644-,ORF1a:L3674-,ORF1a:S3675-,ORF1a:G3676-,ORF9b:E27-,ORF9b:N28-,ORF9b:A29-,S:H69-,S:V70-,S:G142-,S:V143-,S:Y144-,S:N211-	S:214:EPE	G2832A		A5198G,T18024G,C21595T,C28915A	1	0	4	5		NODE_0000682	C2470T,G2832A,A5198G,T18024G,C21595T,G22599A,C28915A	22-24,5195,5225	ORF1a:R856K,ORF1b:N1519K,S:R346K	ORF1a:G1644-	NODE_0000690	C2470T,G2832A,A5198G,T18024G,C21595T,C28915A	22-24,5195,5225	ORF1a:R856K,ORF1b:N1519K	ORF1a:G1644-	N/A	N/A	N/A	N/A	N/A	N/A	N/A	N/A	N/A	N/A	ORF1a:1645-3022		3000	0	good	0	10	0	good	0	24	5	20.833333	good	13		0	good	0	ORF1a:1645-3022	1		0	75	mediocre		0	0	good	0	NA			NA	vssfru_104	F	81-85	NA	NA	NA	NA	NA	NA	NA	NA	NA	NA	NA	NA	2/1/22	NA	NA	Scotland	Unknown	Anterior nares swab	NA	NA	NA	Ulhuq_2023	80+	NA
SRR22319220	21K	21K (BA.1)	Omicron	21K	BA.1.1	BA.1.1	70.3125	mediocre	65	40	9	1	0	0	53	14	1	797	89050	25	29854	0.997558773	FALSE	C241T,C2470T,A2832G,C3037T,A5114G,G5148A,C5385T,T5386G,A5478T,C10029T,C10449A,T11449C,A11537G,T13195C,C14408T,C15240T,C15952A,G16089T,T18024G,A18163G,C21762T,C21846T,G22578A,G22599A,T22673C,C22674T,T22679C,C22686T,G22813T,T22882G,G22898A,G22992A,C22995A,A23013C,A23040G,G23048A,A23055G,A23063T,T23075C,C23202A,A23403G,G23420A,C23525T,T23599G,C23604A,C23854A,G23948T,C24130A,A24424T,T24469A,C24503T,C25000T,C25584T,C26270T,A26530G,C26577G,G26709A,A27259C,T27522C,C27807T,A28271T,C28311T,G28881A,G28882A,G28883C	6513-6515,11075,11285-11293,21765-21770,21987-21995,22194-22196,28362-28370	22204:GAGCCAGAA	ORF1a:3605-4401	E:T9I,M:D3G,M:Q19E,M:A63T,N:P13L,N:R203K,N:G204R,ORF1a:K856R,ORF1a:T1617A,ORF1a:R1628H,ORF1a:A1707V,ORF1a:H1738L,ORF1a:L2084I,ORF1a:T3255I,ORF1a:P3395H,ORF1b:P314L,ORF1b:L829I,ORF1b:L874F,ORF1b:N1519K,ORF1b:I1566V,ORF9b:P10S,S:A67V,S:T95I,S:Y145D,S:L212I,S:G339D,S:R346K,S:S371L,S:S373P,S:S375F,S:K417N,S:N440K,S:G446S,S:S477N,S:T478K,S:E484A,S:Q493R,S:G496S,S:Q498R,S:N501Y,S:Y505H,S:T547K,S:D614G,S:V620I,S:H655Y,S:N679K,S:P681H,S:N764K,S:D796Y,S:N856K,S:Q954H,S:N969K,S:L981F	N:E31-,N:R32-,N:S33-,ORF1a:S2083-,ORF1a:F3604-,ORF9b:E27-,ORF9b:N28-,ORF9b:A29-,S:H69-,S:V70-,S:G142-,S:V143-,S:Y144-,S:N211-	S:214:EPE	A8393G		A5114G,G5148A,C5385T,A5478T,T11449C,C15952A,G16089T,T18024G,G23420A,T27522C	1	0	10	11		NODE_0000682	C2470T,A5114G,G5148A,C5385T,A5478T,A8393G,T11449C,C15952A,G16089T,T18024G,G22599A,G23420A,T27522C	11075	ORF1a:T1617A,ORF1a:R1628H,ORF1a:A1707V,ORF1a:H1738L,ORF1a:T2710A,ORF1b:L829I,ORF1b:L874F,ORF1b:N1519K,S:R346K,S:V620I	ORF1a:F3604-	NODE_0000690	C2470T,A5114G,G5148A,C5385T,A5478T,A8393G,T11449C,C15952A,G16089T,T18024G,G23420A,T27522C	11075	ORF1a:T1617A,ORF1a:R1628H,ORF1a:A1707V,ORF1a:H1738L,ORF1a:T2710A,ORF1b:L829I,ORF1b:L874F,ORF1b:N1519K,S:V620I	ORF1a:F3604-	N/A	N/A	N/A	N/A	N/A	N/A	N/A	N/A	N/A	N/A	ORF1a:3605-4401		3000	0	good	0	10	0	good	0	24	9	37.5	mediocre	17		0	good	0	ORF1a:3605-4401	1		0	75	mediocre		0	0	good	0	NA			NA	vssfru_102	M	41-45	NA	NA	NA	NA	NA	NA	NA	NA	NA	NA	NA	NA	2/1/22	NA	NA	Scotland	Unknown	Anterior nares swab	NA	NA	NA	Ulhuq_2023	40-49	NA
SRR22319223	21K	21K (BA.1)	Omicron	21K	BA.1.1	BA.1.1	62.5	mediocre	61	41	9	1	0	0	46	14	1	1086	89056	25	29854	0.997558773	FALSE	C241T,C2370T,C2470T,A2832G,C3037T,T4579A,T5033C,T5386G,C5512T,C8326T,C10029T,C10449A,A11537G,T13195C,C14408T,C15240T,A18163G,C21762T,C21846T,G22578A,G22599A,T22673C,C22674T,T22679C,C22686T,G22813T,T22882G,G22898A,G22992A,C22995A,A23013C,A23040G,G23048A,A23055G,A23063T,T23075C,C23202A,A23403G,C23525T,T23599G,C23604A,C23854A,G23948T,C24130A,A24424T,T24469A,C24503T,C25000T,C25584T,C26270T,A26530G,C26577G,G26709A,A27259C,C27807T,A28271T,C28311T,G28881A,G28882A,G28883C,C28915A	6513-6515,10208,10388,11285-11293,21765-21770,21987-21995,22194-22196,28362-28370	22204:GAGCCAGAA	ORF1a:3316-4401	E:T9I,M:D3G,M:Q19E,M:A63T,N:P13L,N:R203K,N:G204R,ORF1a:A702V,ORF1a:K856R,ORF1a:Y1590H,ORF1a:L2084I,ORF1a:T3255I,ORF1b:P314L,ORF1b:I1566V,ORF9b:P10S,S:A67V,S:T95I,S:Y145D,S:L212I,S:G339D,S:R346K,S:S371L,S:S373P,S:S375F,S:K417N,S:N440K,S:G446S,S:S477N,S:T478K,S:E484A,S:Q493R,S:G496S,S:Q498R,S:N501Y,S:Y505H,S:T547K,S:D614G,S:H655Y,S:N679K,S:P681H,S:N764K,S:D796Y,S:N856K,S:Q954H,S:N969K,S:L981F	N:E31-,N:R32-,N:S33-,ORF1a:S2083-,ORF1a:P3315-,ORF9b:E27-,ORF9b:N28-,ORF9b:A29-,S:H69-,S:V70-,S:G142-,S:V143-,S:Y144-,S:N211-	S:214:EPE	A8393G		C2370T,T4579A,T5033C,C5512T,C8326T,C28915A	1	0	6	7		NODE_0000682	C2370T,C2470T,T4579A,T5033C,C5512T,C8326T,A8393G,G22599A,C28915A	1,020,810,388	ORF1a:A702V,ORF1a:Y1590H,ORF1a:T2710A,S:R346K	ORF1a:P3315-	NODE_0000690	C2370T,C2470T,T4579A,T5033C,C5512T,C8326T,A8393G,C28915A	1,020,810,388	ORF1a:A702V,ORF1a:Y1590H,ORF1a:T2710A	ORF1a:P3315-	N/A	N/A	N/A	N/A	N/A	N/A	N/A	N/A	N/A	N/A	ORF1a:3316-4401		3000	0	good	0	10	0	good	0	24	6	25	good	14		0	good	0	ORF1a:3316-4401	1		0	75	mediocre		0	0	good	0	NA			NA	vssfru_100	M	66-70	NA	NA	NA	NA	NA	NA	NA	NA	NA	NA	NA	NA	2/1/22	NA	NA	Scotland	Unknown	Anterior nares swab	NA	NA	NA	Ulhuq_2023	60-69	NA
SRR22319225	21K	21K (BA.1)	Omicron	21K	BA.1.1	BA.1.1	67.361111	mediocre	62	42	9	1	0	0	47	17	1	1903	89040	25	29854	0.997558773	FALSE	C241T,C2470T,A2832G,C3037T,G5049A,G5199A,C5365T,T5386G,C10029T,C10228T,C10449A,A11537G,T13195C,C14408T,C15240T,C17304T,T18024G,A18163G,C21762T,C21846T,G22578A,G22599A,T22673C,C22674T,T22679C,C22686T,G22813T,T22882G,G22898A,G22992A,C22995A,A23013C,A23040G,G23048A,A23055G,A23063T,T23075C,C23202A,A23403G,C23525T,T23599G,C23604A,C23854A,G23948T,C24130A,A24424T,T24469A,C24503T,C25000T,C25584T,G25819A,C26270T,A26530G,C26577G,G26709A,A27259C,C27807T,A28271T,C28311T,G28881A,G28882A,G28883C	5364,5451,6513-6515,11075,11285-11293,21765-21770,21987-21995,22194-22196,28362-28370	22204:GAGCCAGAA	ORF1a:1701-3603	E:T9I,M:D3G,M:Q19E,M:A63T,N:P13L,N:R203K,N:G204R,ORF1a:K856R,ORF1a:G1595D,ORF1a:R1645K,ORF1a:I3758V,ORF1b:P314L,ORF1b:N1519K,ORF1b:I1566V,ORF3a:A143T,ORF9b:P10S,S:A67V,S:T95I,S:Y145D,S:L212I,S:G339D,S:R346K,S:S371L,S:S373P,S:S375F,S:K417N,S:N440K,S:G446S,S:S477N,S:T478K,S:E484A,S:Q493R,S:G496S,S:Q498R,S:N501Y,S:Y505H,S:T547K,S:D614G,S:H655Y,S:N679K,S:P681H,S:N764K,S:D796Y,S:N856K,S:Q954H,S:N969K,S:L981F	N:E31-,N:R32-,N:S33-,ORF1a:Y1700-,ORF1a:F3604-,ORF1a:L3674-,ORF1a:S3675-,ORF1a:G3676-,ORF9b:E27-,ORF9b:N28-,ORF9b:A29-,S:H69-,S:V70-,S:G142-,S:V143-,S:Y144-,S:N211-	S:214:EPE	A8393G		G5049A,G5199A,C5365T,C10228T,C17304T,T18024G,G25819A	1	0	7	8		NODE_0000682	C2470T,G5049A,G5199A,C5365T,A8393G,C10228T,C17304T,T18024G,G22599A,G25819A	5,364,545,111,075	ORF1a:G1595D,ORF1a:R1645K,ORF1b:N1519K,ORF3a:A143T,S:R346K	ORF1a:Y1700-,ORF1a:F3604-	NODE_0000690	C2470T,G5049A,G5199A,C5365T,A8393G,C10228T,C17304T,T18024G,G25819A	5,364,545,111,075	ORF1a:G1595D,ORF1a:R1645K,ORF1b:N1519K,ORF3a:A143T	ORF1a:Y1700-,ORF1a:F3604-	N/A	N/A	N/A	N/A	N/A	N/A	N/A	N/A	N/A	N/A	ORF1a:1701-3603		3000	0	good	0	10	0	good	0	24	8	33.333333	mediocre	16		0	good	0	ORF1a:1701-3603	1		0	75	mediocre		0	0	good	0	NA			NA	vssfru_098	F	91-95	NA	NA	NA	NA	NA	NA	NA	NA	NA	NA	NA	NA	2/1/22	NA	NA	Scotland	Unknown	Anterior nares swab	NA	NA	NA	Ulhuq_2023	80+	NA
SRR22319227	21K	21K (BA.1)	Omicron	21K	BA.1.1	BA.1.1	70.3125	mediocre	64	253	9	1	0	0	51	88	1	158	88407	25	29854	0.997558773	FALSE	C241T,C2470T,A2832G,C3037T,T5386G,G5814T,C10029T,C10228T,C10449A,A11537G,C12973A,T12994G,T13195C,C14408T,C15240T,C17304T,A18163G,C21762T,C21846T,C22326T,G22578A,G22599A,T22673C,C22674T,T22679C,C22686T,G22813T,T22882G,G22898A,G22992A,C22995A,A23013C,A23040G,G23048A,A23055G,A23063T,T23075C,C23202A,A23403G,C23525T,T23599G,C23604A,C23854A,G23948T,C24130A,A24424T,T24469A,C24503T,C25000T,C25584T,G25819A,C26270T,A26530G,C26577G,G26709A,A27259C,C27807T,A28271T,C28311T,G28881A,G28882A,G28883C,C28915A,A28920C	5018-5230,6513-6515,11285-11293,12993,21765-21770,21987-21995,22194-22196,28362-28370	22204:GAGCCAGAA	ORF1a:4244-4401	E:T9I,M:D3G,M:Q19E,M:A63T,N:P13L,N:R203K,N:G204R,N:D216A,ORF1a:K856R,ORF1a:G1850V,ORF1a:L2084I,ORF1a:T3255I,ORF1a:P3395H,ORF1a:I3758V,ORF1a:N4236K,ORF1b:P314L,ORF1b:I1566V,ORF3a:A143T,ORF9b:P10S,S:A67V,S:T95I,S:Y145D,S:L212I,S:S255F,S:G339D,S:R346K,S:S371L,S:S373P,S:S375F,S:K417N,S:N440K,S:G446S,S:S477N,S:T478K,S:E484A,S:Q493R,S:G496S,S:Q498R,S:N501Y,S:Y505H,S:T547K,S:D614G,S:H655Y,S:N679K,S:P681H,S:N764K,S:D796Y,S:N856K,S:Q954H,S:N969K,S:L981F	N:E31-,N:R32-,N:S33-,ORF1a:D1585-,ORF1a:M1586-,ORF1a:S1587-,ORF1a:M1588-,ORF1a:T1589-,ORF1a:Y1590-,ORF1a:G1591-,ORF1a:Q1592-,ORF1a:Q1593-,ORF1a:F1594-,ORF1a:G1595-,ORF1a:P1596-,ORF1a:T1597-,ORF1a:Y1598-,ORF1a:L1599-,ORF1a:D1600-,ORF1a:G1601-,ORF1a:A1602-,ORF1a:D1603-,ORF1a:V1604-,ORF1a:T1605-,ORF1a:K1606-,ORF1a:I1607-,ORF1a:K1608-,ORF1a:P1609-,ORF1a:H1610-,ORF1a:N1611-,ORF1a:S1612-,ORF1a:H1613-,ORF1a:E1614-,ORF1a:G1615-,ORF1a:K1616-,ORF1a:T1617-,ORF1a:F1618-,ORF1a:Y1619-,ORF1a:V1620-,ORF1a:L1621-,ORF1a:P1622-,ORF1a:N1623-,ORF1a:D1624-,ORF1a:D1625-,ORF1a:T1626-,ORF1a:L1627-,ORF1a:R1628-,ORF1a:V1629-,ORF1a:E1630-,ORF1a:A1631-,ORF1a:F1632-,ORF1a:E1633-,ORF1a:Y1634-,ORF1a:Y1635-,ORF1a:H1636-,ORF1a:T1637-,ORF1a:T1638-,ORF1a:D1639-,ORF1a:P1640-,ORF1a:S1641-,ORF1a:F1642-,ORF1a:L1643-,ORF1a:G1644-,ORF1a:R1645-,ORF1a:Y1646-,ORF1a:M1647-,ORF1a:S1648-,ORF1a:A1649-,ORF1a:L1650-,ORF1a:N1651-,ORF1a:H1652-,ORF1a:T1653-,ORF1a:K1654-,ORF1a:K1655-,ORF1a:S2083-,ORF1a:L3674-,ORF1a:S3675-,ORF1a:G3676-,ORF1a:L4243-,ORF9b:E27-,ORF9b:N28-,ORF9b:A29-,S:H69-,S:V70-,S:G142-,S:V143-,S:Y144-,S:N211-	S:214:EPE	A8393G		G5814T,C10228T,C12973A,T12994G,C17304T,C22326T,G25819A,C28915A,A28920C	1	0	9	10		NODE_0000682	C2470T,G5814T,A8393G,C10228T,C12973A,T12994G,C17304T,C22326T,G22599A,G25819A,C28915A,A28920C	5018-5230,12993	N:D216A,ORF1a:G1850V,ORF1a:T2710A,ORF1a:N4236K,ORF3a:A143T,S:S255F,S:R346K	ORF1a:D1585-,ORF1a:M1586-,ORF1a:S1587-,ORF1a:M1588-,ORF1a:T1589-,ORF1a:Y1590-,ORF1a:G1591-,ORF1a:Q1592-,ORF1a:Q1593-,ORF1a:F1594-,ORF1a:G1595-,ORF1a:P1596-,ORF1a:T1597-,ORF1a:Y1598-,ORF1a:L1599-,ORF1a:D1600-,ORF1a:G1601-,ORF1a:A1602-,ORF1a:D1603-,ORF1a:V1604-,ORF1a:T1605-,ORF1a:K1606-,ORF1a:I1607-,ORF1a:K1608-,ORF1a:P1609-,ORF1a:H1610-,ORF1a:N1611-,ORF1a:S1612-,ORF1a:H1613-,ORF1a:E1614-,ORF1a:G1615-,ORF1a:K1616-,ORF1a:T1617-,ORF1a:F1618-,ORF1a:Y1619-,ORF1a:V1620-,ORF1a:L1621-,ORF1a:P1622-,ORF1a:N1623-,ORF1a:D1624-,ORF1a:D1625-,ORF1a:T1626-,ORF1a:L1627-,ORF1a:R1628-,ORF1a:V1629-,ORF1a:E1630-,ORF1a:A1631-,ORF1a:F1632-,ORF1a:E1633-,ORF1a:Y1634-,ORF1a:Y1635-,ORF1a:H1636-,ORF1a:T1637-,ORF1a:T1638-,ORF1a:D1639-,ORF1a:P1640-,ORF1a:S1641-,ORF1a:F1642-,ORF1a:L1643-,ORF1a:G1644-,ORF1a:R1645-,ORF1a:Y1646-,ORF1a:M1647-,ORF1a:S1648-,ORF1a:A1649-,ORF1a:L1650-,ORF1a:N1651-,ORF1a:H1652-,ORF1a:T1653-,ORF1a:K1654-,ORF1a:K1655-,ORF1a:L4243-	NODE_0000690	C2470T,G5814T,A8393G,C10228T,C12973A,T12994G,C17304T,C22326T,G25819A,C28915A,A28920C	5018-5230,12993	N:D216A,ORF1a:G1850V,ORF1a:T2710A,ORF1a:N4236K,ORF3a:A143T,S:S255F	ORF1a:D1585-,ORF1a:M1586-,ORF1a:S1587-,ORF1a:M1588-,ORF1a:T1589-,ORF1a:Y1590-,ORF1a:G1591-,ORF1a:Q1592-,ORF1a:Q1593-,ORF1a:F1594-,ORF1a:G1595-,ORF1a:P1596-,ORF1a:T1597-,ORF1a:Y1598-,ORF1a:L1599-,ORF1a:D1600-,ORF1a:G1601-,ORF1a:A1602-,ORF1a:D1603-,ORF1a:V1604-,ORF1a:T1605-,ORF1a:K1606-,ORF1a:I1607-,ORF1a:K1608-,ORF1a:P1609-,ORF1a:H1610-,ORF1a:N1611-,ORF1a:S1612-,ORF1a:H1613-,ORF1a:E1614-,ORF1a:G1615-,ORF1a:K1616-,ORF1a:T1617-,ORF1a:F1618-,ORF1a:Y1619-,ORF1a:V1620-,ORF1a:L1621-,ORF1a:P1622-,ORF1a:N1623-,ORF1a:D1624-,ORF1a:D1625-,ORF1a:T1626-,ORF1a:L1627-,ORF1a:R1628-,ORF1a:V1629-,ORF1a:E1630-,ORF1a:A1631-,ORF1a:F1632-,ORF1a:E1633-,ORF1a:Y1634-,ORF1a:Y1635-,ORF1a:H1636-,ORF1a:T1637-,ORF1a:T1638-,ORF1a:D1639-,ORF1a:P1640-,ORF1a:S1641-,ORF1a:F1642-,ORF1a:L1643-,ORF1a:G1644-,ORF1a:R1645-,ORF1a:Y1646-,ORF1a:M1647-,ORF1a:S1648-,ORF1a:A1649-,ORF1a:L1650-,ORF1a:N1651-,ORF1a:H1652-,ORF1a:T1653-,ORF1a:K1654-,ORF1a:K1655-,ORF1a:L4243-	N/A	N/A	N/A	N/A	N/A	N/A	N/A	N/A	N/A	N/A	ORF1a:4244-4401		3000	0	good	0	10	0	good	0	24	9	37.5	mediocre	17		0	good	0	ORF1a:4244-4401	1		0	75	mediocre		0	0	good	0	NA			NA	vssfru_096	F	91-95	NA	NA	NA	NA	NA	NA	NA	NA	NA	NA	NA	NA	3/1/22	NA	NA	Scotland	Unknown	Anterior nares swab	NA	NA	NA	Ulhuq_2023	80+	NA
SRR22319230	21K	21K (BA.1)	Omicron	21K	BA.1.1	BA.1.1	17.361111	good	65	39	9	0	0	0	54	16	1	0	89060	25	29854	0.997558773	FALSE	C241T,G885A,C2470T,A2832G,C3037T,T5386G,G8393A,C10029T,C10449A,A11537G,T13195C,A14228G,C14408T,C15240T,A17994C,T18024G,A18163G,A20461G,C21575T,C21762T,C21846T,G22578A,G22599A,T22673C,C22674T,T22679C,C22686T,G22813T,T22882G,G22898A,G22992A,C22995A,A23013C,A23040G,G23048A,A23055G,A23063T,T23075C,C23202A,A23403G,A23436G,C23525T,T23599G,C23604A,C23854A,G23948T,C24130A,A24424T,T24469A,C24503T,C25000T,C25584T,C26270T,A26530G,C26577G,G26709A,C27059T,A27259C,C27807T,A28271T,C28311T,C28657T,G28881A,G28882A,G28883C	6513-6515,11285-11293,21765-21770,21987-21995,22194-22196,28362-28370	22204:GAGCCAGAA		E:T9I,M:D3G,M:Q19E,M:A63T,N:P13L,N:R203K,N:G204R,ORF1a:R207H,ORF1a:K856R,ORF1a:L2084I,ORF1a:A2710T,ORF1a:T3255I,ORF1a:P3395H,ORF1a:I3758V,ORF1b:K254R,ORF1b:P314L,ORF1b:Q1509H,ORF1b:N1519K,ORF1b:I1566V,ORF1b:T2332A,ORF9b:P10S,S:L5F,S:A67V,S:T95I,S:Y145D,S:L212I,S:G339D,S:R346K,S:S371L,S:S373P,S:S375F,S:K417N,S:N440K,S:G446S,S:S477N,S:T478K,S:E484A,S:Q493R,S:G496S,S:Q498R,S:N501Y,S:Y505H,S:T547K,S:D614G,S:H625R,S:H655Y,S:N679K,S:P681H,S:N764K,S:D796Y,S:N856K,S:Q954H,S:N969K,S:L981F	N:E31-,N:R32-,N:S33-,ORF1a:S2083-,ORF1a:L3674-,ORF1a:S3675-,ORF1a:G3676-,ORF9b:E27-,ORF9b:N28-,ORF9b:A29-,S:H69-,S:V70-,S:G142-,S:V143-,S:Y144-,S:N211-	S:214:EPE		C21575T|21F,C27059T|23G,C28657T|23G	G885A,A14228G,A17994C,T18024G,A20461G,A23436G	0	3	6	9		NODE_0000682	G885A,C2470T,A14228G,A17994C,T18024G,A20461G,C21575T,G22599A,A23436G,C27059T,C28657T		ORF1a:R207H,ORF1b:K254R,ORF1b:Q1509H,ORF1b:N1519K,ORF1b:T2332A,S:L5F,S:R346K,S:H625R		NODE_0000690	G885A,C2470T,A14228G,A17994C,T18024G,A20461G,C21575T,A23436G,C27059T,C28657T		ORF1a:R207H,ORF1b:K254R,ORF1b:Q1509H,ORF1b:N1519K,ORF1b:T2332A,S:L5F,S:H625R		N/A	N/A	N/A	N/A	N/A	N/A	N/A	N/A	N/A	N/A			3000	0	good	0	10	0	good	0	24	10	41.666667	mediocre	18		0	good	0		0		0	0	good		0	0	good	0	NA			NA	vssfru_093	M	76-80	NA	NA	NA	NA	NA	NA	NA	NA	NA	NA	NA	NA	2/1/22	NA	NA	Scotland	Unknown	Anterior nares swab	NA	NA	NA	Ulhuq_2023	70-79	NA
SRR22319232	21K	21K (BA.1)	Omicron	21K	BA.1.1	BA.1.1	59.027778	mediocre	64	455	9	1	0	0	44	151	1	2746	87801	25	29854	0.997558773	FALSE	C241T,C2470T,A2832G,C3037T,C4158T,C4173T,T5386G,T5983C,G8393A,C10029T,C10449A,A11537G,T13103A,A13104C,C13105A,C13115T,T13195C,C14408T,C15240T,G16825A,G16827T,T18024G,A18163G,C21762T,C21846T,G22578A,G22599A,T22673C,C22674T,T22679C,C22686T,G22813T,T22882G,G22898A,G22992A,C22995A,A23013C,A23040G,G23048A,A23055G,A23063T,T23075C,C23202A,T23599G,C23604A,C23854A,G23948T,C24130A,A24424T,T24469A,C24503T,C25000T,C25584T,C26270T,A26530G,C26577G,G26709A,A27259C,C27807T,A28271T,C28311T,G28881A,G28882A,G28883C	5015-5229,6513-6515,11285-11293,21765-21770,21987-21995,22194-22196,23352-23552,28362-28370	22204:GAGCCAGAA	ORF1a:1656-4401	E:T9I,M:D3G,M:Q19E,M:A63T,N:P13L,N:R203K,N:G204R,ORF1a:K856R,ORF1a:A1298V,ORF1a:T1303I,ORF1b:P314L,ORF1b:E1120N,ORF1b:N1519K,ORF1b:I1566V,ORF9b:P10S,S:A67V,S:T95I,S:Y145D,S:L212I,S:G339D,S:R346K,S:S371L,S:S373P,S:S375F,S:K417N,S:N440K,S:G446S,S:S477N,S:T478K,S:E484A,S:Q493R,S:G496S,S:Q498R,S:N501Y,S:Y505H,S:T547K,S:N679K,S:P681H,S:N764K,S:D796Y,S:N856K,S:Q954H,S:N969K,S:L981F	N:E31-,N:R32-,N:S33-,ORF1a:V1584-,ORF1a:D1585-,ORF1a:M1586-,ORF1a:S1587-,ORF1a:M1588-,ORF1a:T1589-,ORF1a:Y1590-,ORF1a:G1591-,ORF1a:Q1592-,ORF1a:Q1593-,ORF1a:F1594-,ORF1a:G1595-,ORF1a:P1596-,ORF1a:T1597-,ORF1a:Y1598-,ORF1a:L1599-,ORF1a:D1600-,ORF1a:G1601-,ORF1a:A1602-,ORF1a:D1603-,ORF1a:V1604-,ORF1a:T1605-,ORF1a:K1606-,ORF1a:I1607-,ORF1a:K1608-,ORF1a:P1609-,ORF1a:H1610-,ORF1a:N1611-,ORF1a:S1612-,ORF1a:H1613-,ORF1a:E1614-,ORF1a:G1615-,ORF1a:K1616-,ORF1a:T1617-,ORF1a:F1618-,ORF1a:Y1619-,ORF1a:V1620-,ORF1a:L1621-,ORF1a:P1622-,ORF1a:N1623-,ORF1a:D1624-,ORF1a:D1625-,ORF1a:T1626-,ORF1a:L1627-,ORF1a:R1628-,ORF1a:V1629-,ORF1a:E1630-,ORF1a:A1631-,ORF1a:F1632-,ORF1a:E1633-,ORF1a:Y1634-,ORF1a:Y1635-,ORF1a:H1636-,ORF1a:T1637-,ORF1a:T1638-,ORF1a:D1639-,ORF1a:P1640-,ORF1a:S1641-,ORF1a:F1642-,ORF1a:L1643-,ORF1a:G1644-,ORF1a:R1645-,ORF1a:Y1646-,ORF1a:M1647-,ORF1a:S1648-,ORF1a:A1649-,ORF1a:L1650-,ORF1a:N1651-,ORF1a:H1652-,ORF1a:T1653-,ORF1a:K1654-,ORF1a:K1655-,ORF9b:E27-,ORF9b:N28-,ORF9b:A29-,S:H69-,S:V70-,S:G142-,S:V143-,S:Y144-,S:N211-,S:I598-,S:T599-,S:P600-,S:G601-,S:T602-,S:N603-,S:T604-,S:S605-,S:N606-,S:Q607-,S:V608-,S:A609-,S:V610-,S:L611-,S:Y612-,S:Q613-,S:D614-,S:V615-,S:N616-,S:C617-,S:T618-,S:E619-,S:V620-,S:P621-,S:V622-,S:A623-,S:I624-,S:H625-,S:A626-,S:D627-,S:Q628-,S:L629-,S:T630-,S:P631-,S:T632-,S:W633-,S:R634-,S:V635-,S:Y636-,S:S637-,S:T638-,S:G639-,S:S640-,S:N641-,S:V642-,S:F643-,S:Q644-,S:T645-,S:R646-,S:A647-,S:G648-,S:C649-,S:L650-,S:I651-,S:G652-,S:A653-,S:E654-,S:H655-,S:V656-,S:N657-,S:N658-,S:S659-,S:Y660-,S:E661-,S:C662-,S:D663-,S:I664-	S:214:EPE			C4158T,C4173T,T5983C,T13103A,A13104C,C13105A,C13115T,G16825A,G16827T,T18024G	0	0	10	10		NODE_0000682	C2470T,C4158T,C4173T,T5983C,T13103A,A13104C,C13105A,C13115T,G16825A,G16827T,T18024G,G22599A	5015-5229,23352-23552	ORF1a:A1298V,ORF1a:T1303I,ORF1b:E1120N,ORF1b:N1519K,S:R346K	ORF1a:V1584-,ORF1a:D1585-,ORF1a:M1586-,ORF1a:S1587-,ORF1a:M1588-,ORF1a:T1589-,ORF1a:Y1590-,ORF1a:G1591-,ORF1a:Q1592-,ORF1a:Q1593-,ORF1a:F1594-,ORF1a:G1595-,ORF1a:P1596-,ORF1a:T1597-,ORF1a:Y1598-,ORF1a:L1599-,ORF1a:D1600-,ORF1a:G1601-,ORF1a:A1602-,ORF1a:D1603-,ORF1a:V1604-,ORF1a:T1605-,ORF1a:K1606-,ORF1a:I1607-,ORF1a:K1608-,ORF1a:P1609-,ORF1a:H1610-,ORF1a:N1611-,ORF1a:S1612-,ORF1a:H1613-,ORF1a:E1614-,ORF1a:G1615-,ORF1a:K1616-,ORF1a:T1617-,ORF1a:F1618-,ORF1a:Y1619-,ORF1a:V1620-,ORF1a:L1621-,ORF1a:P1622-,ORF1a:N1623-,ORF1a:D1624-,ORF1a:D1625-,ORF1a:T1626-,ORF1a:L1627-,ORF1a:R1628-,ORF1a:V1629-,ORF1a:E1630-,ORF1a:A1631-,ORF1a:F1632-,ORF1a:E1633-,ORF1a:Y1634-,ORF1a:Y1635-,ORF1a:H1636-,ORF1a:T1637-,ORF1a:T1638-,ORF1a:D1639-,ORF1a:P1640-,ORF1a:S1641-,ORF1a:F1642-,ORF1a:L1643-,ORF1a:G1644-,ORF1a:R1645-,ORF1a:Y1646-,ORF1a:M1647-,ORF1a:S1648-,ORF1a:A1649-,ORF1a:L1650-,ORF1a:N1651-,ORF1a:H1652-,ORF1a:T1653-,ORF1a:K1654-,ORF1a:K1655-,S:I598-,S:T599-,S:P600-,S:G601-,S:T602-,S:N603-,S:T604-,S:S605-,S:N606-,S:Q607-,S:V608-,S:A609-,S:V610-,S:L611-,S:Y612-,S:Q613-,S:G614-,S:V615-,S:N616-,S:C617-,S:T618-,S:E619-,S:V620-,S:P621-,S:V622-,S:A623-,S:I624-,S:H625-,S:A626-,S:D627-,S:Q628-,S:L629-,S:T630-,S:P631-,S:T632-,S:W633-,S:R634-,S:V635-,S:Y636-,S:S637-,S:T638-,S:G639-,S:S640-,S:N641-,S:V642-,S:F643-,S:Q644-,S:T645-,S:R646-,S:A647-,S:G648-,S:C649-,S:L650-,S:I651-,S:G652-,S:A653-,S:E654-,S:Y655-,S:V656-,S:N657-,S:N658-,S:S659-,S:Y660-,S:E661-,S:C662-,S:D663-,S:I664-	NODE_0000690	C2470T,C4158T,C4173T,T5983C,T13103A,A13104C,C13105A,C13115T,G16825A,G16827T,T18024G	5015-5229,23352-23552	ORF1a:A1298V,ORF1a:T1303I,ORF1b:E1120N,ORF1b:N1519K	ORF1a:V1584-,ORF1a:D1585-,ORF1a:M1586-,ORF1a:S1587-,ORF1a:M1588-,ORF1a:T1589-,ORF1a:Y1590-,ORF1a:G1591-,ORF1a:Q1592-,ORF1a:Q1593-,ORF1a:F1594-,ORF1a:G1595-,ORF1a:P1596-,ORF1a:T1597-,ORF1a:Y1598-,ORF1a:L1599-,ORF1a:D1600-,ORF1a:G1601-,ORF1a:A1602-,ORF1a:D1603-,ORF1a:V1604-,ORF1a:T1605-,ORF1a:K1606-,ORF1a:I1607-,ORF1a:K1608-,ORF1a:P1609-,ORF1a:H1610-,ORF1a:N1611-,ORF1a:S1612-,ORF1a:H1613-,ORF1a:E1614-,ORF1a:G1615-,ORF1a:K1616-,ORF1a:T1617-,ORF1a:F1618-,ORF1a:Y1619-,ORF1a:V1620-,ORF1a:L1621-,ORF1a:P1622-,ORF1a:N1623-,ORF1a:D1624-,ORF1a:D1625-,ORF1a:T1626-,ORF1a:L1627-,ORF1a:R1628-,ORF1a:V1629-,ORF1a:E1630-,ORF1a:A1631-,ORF1a:F1632-,ORF1a:E1633-,ORF1a:Y1634-,ORF1a:Y1635-,ORF1a:H1636-,ORF1a:T1637-,ORF1a:T1638-,ORF1a:D1639-,ORF1a:P1640-,ORF1a:S1641-,ORF1a:F1642-,ORF1a:L1643-,ORF1a:G1644-,ORF1a:R1645-,ORF1a:Y1646-,ORF1a:M1647-,ORF1a:S1648-,ORF1a:A1649-,ORF1a:L1650-,ORF1a:N1651-,ORF1a:H1652-,ORF1a:T1653-,ORF1a:K1654-,ORF1a:K1655-,S:I598-,S:T599-,S:P600-,S:G601-,S:T602-,S:N603-,S:T604-,S:S605-,S:N606-,S:Q607-,S:V608-,S:A609-,S:V610-,S:L611-,S:Y612-,S:Q613-,S:G614-,S:V615-,S:N616-,S:C617-,S:T618-,S:E619-,S:V620-,S:P621-,S:V622-,S:A623-,S:I624-,S:H625-,S:A626-,S:D627-,S:Q628-,S:L629-,S:T630-,S:P631-,S:T632-,S:W633-,S:R634-,S:V635-,S:Y636-,S:S637-,S:T638-,S:G639-,S:S640-,S:N641-,S:V642-,S:F643-,S:Q644-,S:T645-,S:R646-,S:A647-,S:G648-,S:C649-,S:L650-,S:I651-,S:G652-,S:A653-,S:E654-,S:Y655-,S:V656-,S:N657-,S:N658-,S:S659-,S:Y660-,S:E661-,S:C662-,S:D663-,S:I664-	N/A	N/A	N/A	N/A	N/A	N/A	N/A	N/A	N/A	N/A	ORF1a:1656-4401		3000	0	good	0	10	0	good	0	24	4	16.666667	good	12		0	good	0	ORF1a:1656-4401	1		0	75	mediocre		0	0	good	0	NA			NA	vssfru_091	M	86-90	NA	NA	NA	NA	NA	NA	NA	NA	NA	NA	NA	NA	2/1/22	NA	NA	Scotland	Unknown	Anterior nares swab	NA	NA	NA	Ulhuq_2023	80+	NA
SRR22319237	21K	21K (BA.1)	Omicron	21K	BA.1.1.15	BA.1.1.15	56.944444	mediocre	60	44	9	1	0	0	50	18	1	137	89058	25	29854	0.997558773	FALSE	C241T,C2470T,A2832G,C3037T,T5386G,C10029T,C10449A,A11537G,T13195C,G13570A,C14117T,C14408T,C15240T,T18024G,A18163G,T21500C,C21762T,C21846T,G22578A,G22599A,T22673C,C22674T,T22679C,C22686T,G22813T,T22882G,G22898A,G22992A,C22995A,A23013C,A23040G,G23048A,A23055G,A23063T,T23075C,C23202A,A23403G,C23525T,T23599G,C23604A,C23854A,G23948T,C24130A,A24424T,T24469A,C24503T,C25000T,C25584T,C26270T,A26530G,C26577G,G26709A,A27259C,C27807T,A28271T,C28311T,G28881A,G28882A,G28883C,G29755C	6513-6515,11285-11293,13052-13056,21765-21770,21987-21995,22194-22196,28362-28370	22204:GAGCCAGAA	ORF1a:4265-4401	E:T9I,M:D3G,M:Q19E,M:A63T,N:P13L,N:R203K,N:G204R,ORF1a:K856R,ORF1a:L2084I,ORF1a:T3255I,ORF1a:P3395H,ORF1a:I3758V,ORF1b:G35S,ORF1b:T217M,ORF1b:P314L,ORF1b:N1519K,ORF1b:I1566V,ORF1b:I2678T,ORF9b:P10S,S:A67V,S:T95I,S:Y145D,S:L212I,S:G339D,S:R346K,S:S371L,S:S373P,S:S375F,S:K417N,S:N440K,S:G446S,S:S477N,S:T478K,S:E484A,S:Q493R,S:G496S,S:Q498R,S:N501Y,S:Y505H,S:T547K,S:D614G,S:H655Y,S:N679K,S:P681H,S:N764K,S:D796Y,S:N856K,S:Q954H,S:N969K,S:L981F	N:E31-,N:R32-,N:S33-,ORF1a:S2083-,ORF1a:L3674-,ORF1a:S3675-,ORF1a:G3676-,ORF1a:N4263-,ORF1a:S4264-,ORF9b:E27-,ORF9b:N28-,ORF9b:A29-,S:H69-,S:V70-,S:G142-,S:V143-,S:Y144-,S:N211-	S:214:EPE	A8393G		C14117T,T18024G,T21500C	1	0	3	4		NODE_0000682	C2470T,A8393G,G13570A,C14117T,T18024G,T21500C,G22599A,G29755C	13052-13056	ORF1a:T2710A,ORF1b:G35S,ORF1b:T217M,ORF1b:N1519K,ORF1b:I2678T,S:R346K	ORF1a:N4263-,ORF1a:S4264-	BA.1.1.15	A8393G,C14117T,T18024G,T21500C	13052-13056	ORF1a:T2710A,ORF1b:T217M,ORF1b:N1519K,ORF1b:I2678T	ORF1a:N4263-,ORF1a:S4264-	N/A	N/A	N/A	N/A	N/A	N/A	N/A	N/A	N/A	N/A	ORF1a:4265-4401		3000	0	good	0	10	0	good	0	24	2	8.333333	good	10		0	good	0	ORF1a:4265-4401	1		0	75	mediocre		0	0	good	0	NA			NA	vssfru_087	F	16-20	NA	NA	NA	NA	NA	NA	NA	NA	NA	NA	NA	NA	2/1/22	NA	NA	Scotland	Unknown	Anterior nares swab	NA	NA	NA	Ulhuq_2023	Under 19	NA
SRR22319319	21L	21L (BA.2)	Omicron	21L	BA.2	BA.2	85.590278	mediocre	72	52	0	1	0	0	47	10	0	1436	89011	25	29854	0.997558773	FALSE	C241T,T670G,A2387G,C2790T,C3037T,G4184A,T4310C,G4718A,G5830A,C9344T,A9424G,C9534T,C9866T,C10029T,C10198T,G10447A,C10449A,C12880T,C14408T,C15714T,C16443T,C17410T,A18163G,C19955T,A20055G,C21618T,G21987A,T22200G,G22578A,C22674T,T22679C,C22686T,A22688G,G22775A,A22786C,G22813T,T22882G,G22992A,C22995A,A23013C,A23040G,A23055G,A23063T,T23075C,A23403G,C23525T,T23599G,C23604A,G23948T,A24325G,A24424T,T24469A,C25000T,C25584T,C26060T,C26270T,C26577G,G26709A,C26858T,A27259C,G27382C,A27383T,T27384C,C27807T,A28271T,C28311T,G28881A,G28882A,G28883C,C28915A,A29510C,G29759C	9158,11288-11296,21633-21641,28362-28370,29734-29757		ORF1a:2966-4401	E:T9I,M:Q19E,M:A63T,N:P13L,N:R203K,N:G204R,N:S413R,ORF1a:S135R,ORF1a:T708A,ORF1a:T842I,ORF1a:G1307S,ORF1a:C1349R,ORF1a:A1485T,ORF1b:P314L,ORF1b:R1315C,ORF1b:I1566V,ORF1b:T2163I,ORF3a:T223I,ORF6:D61L,ORF9b:P10S,S:T19I,S:A27S,S:G142D,S:V213G,S:G339D,S:S371F,S:S373P,S:S375F,S:T376A,S:D405N,S:R408S,S:K417N,S:N440K,S:S477N,S:T478K,S:E484A,S:Q493R,S:Q498R,S:N501Y,S:Y505H,S:D614G,S:H655Y,S:N679K,S:P681H,S:D796Y,S:Q954H,S:N969K	N:E31-,N:R32-,N:S33-,ORF1a:P2965-,ORF9b:E27-,ORF9b:N28-,ORF9b:A29-,S:L24-,S:P25-,S:P26-		T4321C,A23854C		A2387G,T4310C,G4718A,G5830A,C16443T,A24325G,C28915A,-29759C	2	0	8	10		NODE_0000695	A2387G,T4310C,T4321C,G4718A,G5830A,C9866T,C16443T,A23854C,A24325G,C28915A,-29759C	9158	ORF1a:T708A,ORF1a:C1349R,ORF1a:A1485T,S:K764N	ORF1a:P2965-	NODE_0000695	A2387G,T4310C,T4321C,G4718A,G5830A,C9866T,C16443T,A23854C,A24325G,C28915A,-29759C	9158	ORF1a:T708A,ORF1a:C1349R,ORF1a:A1485T,S:K764N	ORF1a:P2965-	N/A	N/A	N/A	N/A	N/A	N/A	N/A	N/A	N/A	N/A	ORF1a:2966-4401		3000	0	good	0	10	0	good	0	24	13	54.166667	mediocre	21		0	good	0	ORF1a:2966-4401	1		0	75	mediocre		0	0	good	0	NA			NA	vssfru_289	F	81-85	NA	NA	NA	NA	NA	NA	NA	NA	NA	NA	NA	NA	3/1/22	NA	NA	Scotland	Unknown	Anterior nares swab	NA	NA	NA	Ulhuq_2023	80+	NA
SRR22319321	21L	21L (BA.2)	Omicron	21L	BA.2.3	BA.2.3	95.3125	mediocre	78	58	0	1	0	0	56	13	0	724	88954	25	29854	0.997558773	FALSE	C241T,T670G,C2334T,G2336C,A2337G,C2790T,C3037T,G4184A,C4321T,A4572C,A5081G,C8016T,C8991T,C9344T,A9424G,C9534T,C10029T,C10198T,G10447A,C10449A,T11296A,A12072G,C12880T,G13043T,G13049A,C14408T,C15714T,C17410T,A18163G,C19955T,A20055G,C21618T,G21987A,T22200G,G22578A,C22674T,T22679C,C22686T,A22688G,G22775A,A22786C,G22813T,T22882G,G22992A,C22995A,A23013C,A23040G,A23055G,A23063T,T23075C,A23403G,C23525T,T23599G,C23604A,C23854A,G23948T,A24424T,T24469A,C25000T,C25584T,C25810T,C26060T,C26270T,C26577G,G26709A,C26858T,A27259C,G27382C,A27383T,T27384C,C27807T,A28271T,C28311T,G28881A,G28882A,G28883C,C28915A,A29510C	11288-11295,13028-13030,13047-13048,13106,21633-21641,28362-28370,29734-29759		ORF1a:3678-4401	E:T9I,M:Q19E,M:A63T,N:P13L,N:R203K,N:G204R,N:S413R,ORF1a:S135R,ORF1a:A690V,ORF1a:D691R,ORF1a:T842I,ORF1a:G1307S,ORF1a:N1436T,ORF1a:K1606E,ORF1a:A2584V,ORF1a:A2909V,ORF1a:L3027F,ORF1a:T3090I,ORF1a:T3255I,ORF1a:P3395H,ORF1b:P314L,ORF1b:R1315C,ORF1b:I1566V,ORF1b:T2163I,ORF3a:L140F,ORF3a:T223I,ORF6:D61L,ORF9b:P10S,S:T19I,S:A27S,S:G142D,S:V213G,S:G339D,S:S371F,S:S373P,S:S375F,S:T376A,S:D405N,S:R408S,S:K417N,S:N440K,S:S477N,S:T478K,S:E484A,S:Q493R,S:Q498R,S:N501Y,S:Y505H,S:D614G,S:H655Y,S:N679K,S:P681H,S:N764K,S:D796Y,S:Q954H,S:N969K	N:E31-,N:R32-,N:S33-,ORF1a:L3674-,ORF1a:S3675-,ORF1a:G3676-,ORF1a:F3677-,ORF9b:E27-,ORF9b:N28-,ORF9b:A29-,S:L24-,S:P25-,S:P26-		T9866C	C2334T|23F&23H	G2336C,A2337G,A4572C,A5081G,C8016T,-11296A,A12072G,G13043T,G13049A,C28915A	1	1	10	12		NODE_0000695	C2334T,G2336C,A2337G,A4572C,A5081G,C8016T,C8991T,-11296A,A12072G,G13043T,G13049A,C25810T,C28915A	13028-13030,13047-13048,13106	ORF1a:A690V,ORF1a:D691R,ORF1a:N1436T,ORF1a:K1606E,ORF1a:A2584V,ORF1a:A2909V,ORF3a:L140F	ORF1a:L3674-	NODE_0000711	C2334T,G2336C,A2337G,A4572C,A5081G,C8016T,T9866C,-11296A,A12072G,G13043T,G13049A,C28915A	13028-13030,13047-13048,13106	ORF1a:A690V,ORF1a:D691R,ORF1a:N1436T,ORF1a:K1606E,ORF1a:A2584V,ORF1a:F3201L	ORF1a:L3674-	N/A	N/A	N/A	N/A	N/A	N/A	N/A	N/A	N/A	N/A	ORF1a:3678-4401		3000	0	good	0	10	0	good	0	24	15	62.5	mediocre	23		0	good	0	ORF1a:3678-4401	1		0	75	mediocre		0	0	good	0	NA			NA	vssfru_287	M	41-45	NA	NA	NA	NA	NA	NA	NA	NA	NA	NA	NA	NA	3/1/22	NA	NA	Scotland	Unknown	Anterior nares swab	NA	NA	NA	Ulhuq_2023	40-49	NA
SRR22319322	21L	21L (BA.2)	Omicron	21L	BA.2	BA.2	57.8125	mediocre	75	264	0	1	0	0	49	81	0	2949	88362	25	29854	0.997558773	FALSE	C241T,T670G,C2790T,C3037T,G4184A,C4321T,G5062T,G5830A,C9344T,A9424G,C9534T,C10029T,C10198T,G10447A,C10449A,C12880T,C14408T,C15714T,C16443T,T16809A,G16853T,T16854A,G16855A,C17410T,T18024G,A18163G,C19955T,A20055G,C21618T,G21987A,T22200G,G22578A,C22674T,T22679C,C22686T,A22688G,G22775A,A22786C,G22813T,T22882G,G22992A,C22995A,A23013C,A23040G,A23055G,A23063T,T23075C,A23403G,C23525T,T23599G,C23604A,C23854A,G23948T,A24325G,A24424T,T24469A,C25000T,C25584T,C26060T,C26270T,C26577G,G26709A,C26768T,C26858T,A27259C,G27382C,A27383T,T27384C,C27807T,A28271T,C28311T,G28881A,G28882A,G28883C,A29510C	4410-4620,11288-11296,21633-21641,28362-28370,29734-29759		ORF1a:1453-4401	E:T9I,M:Q19E,M:A63T,N:P13L,N:R203K,N:G204R,N:S413R,ORF1a:S135R,ORF1a:T842I,ORF1a:G1307S,ORF1b:P314L,ORF1b:S1114R,ORF1b:G1129V,ORF1b:D1130N,ORF1b:R1315C,ORF1b:N1519K,ORF1b:I1566V,ORF1b:T2163I,ORF3a:T223I,ORF6:D61L,ORF9b:P10S,S:T19I,S:A27S,S:G142D,S:V213G,S:G339D,S:S371F,S:S373P,S:S375F,S:T376A,S:D405N,S:R408S,S:K417N,S:N440K,S:S477N,S:T478K,S:E484A,S:Q493R,S:Q498R,S:N501Y,S:Y505H,S:D614G,S:H655Y,S:N679K,S:P681H,S:N764K,S:D796Y,S:Q954H,S:N969K	N:E31-,N:R32-,N:S33-,ORF1a:H1381-,ORF1a:A1382-,ORF1a:E1383-,ORF1a:E1384-,ORF1a:T1385-,ORF1a:R1386-,ORF1a:K1387-,ORF1a:L1388-,ORF1a:M1389-,ORF1a:P1390-,ORF1a:V1391-,ORF1a:C1392-,ORF1a:V1393-,ORF1a:E1394-,ORF1a:T1395-,ORF1a:K1396-,ORF1a:A1397-,ORF1a:I1398-,ORF1a:V1399-,ORF1a:S1400-,ORF1a:T1401-,ORF1a:I1402-,ORF1a:Q1403-,ORF1a:R1404-,ORF1a:K1405-,ORF1a:Y1406-,ORF1a:K1407-,ORF1a:G1408-,ORF1a:I1409-,ORF1a:K1410-,ORF1a:I1411-,ORF1a:Q1412-,ORF1a:E1413-,ORF1a:G1414-,ORF1a:V1415-,ORF1a:V1416-,ORF1a:D1417-,ORF1a:Y1418-,ORF1a:G1419-,ORF1a:A1420-,ORF1a:R1421-,ORF1a:F1422-,ORF1a:Y1423-,ORF1a:F1424-,ORF1a:Y1425-,ORF1a:T1426-,ORF1a:S1427-,ORF1a:K1428-,ORF1a:T1429-,ORF1a:T1430-,ORF1a:V1431-,ORF1a:A1432-,ORF1a:S1433-,ORF1a:L1434-,ORF1a:I1435-,ORF1a:N1436-,ORF1a:T1437-,ORF1a:L1438-,ORF1a:N1439-,ORF1a:D1440-,ORF1a:L1441-,ORF1a:N1442-,ORF1a:E1443-,ORF1a:T1444-,ORF1a:L1445-,ORF1a:V1446-,ORF1a:T1447-,ORF1a:M1448-,ORF1a:P1449-,ORF1a:L1450-,ORF1a:G1451-,ORF1a:Y1452-,ORF9b:E27-,ORF9b:N28-,ORF9b:A29-,S:L24-,S:P25-,S:P26-				G5062T,G5830A,C16443T,T16809A,G16853T,T16854A,G16855A,T18024G,A24325G,C26768T	0	0	10	10		NODE_0000695	G5062T,G5830A,C16443T,T16809A,G16853T,T16854A,G16855A,T18024G,A24325G,C26768T	4410-4620	ORF1b:S1114R,ORF1b:G1129V,ORF1b:D1130N,ORF1b:N1519K	ORF1a:H1381-,ORF1a:A1382-,ORF1a:E1383-,ORF1a:E1384-,ORF1a:T1385-,ORF1a:R1386-,ORF1a:K1387-,ORF1a:L1388-,ORF1a:M1389-,ORF1a:P1390-,ORF1a:V1391-,ORF1a:C1392-,ORF1a:V1393-,ORF1a:E1394-,ORF1a:T1395-,ORF1a:K1396-,ORF1a:A1397-,ORF1a:I1398-,ORF1a:V1399-,ORF1a:S1400-,ORF1a:T1401-,ORF1a:I1402-,ORF1a:Q1403-,ORF1a:R1404-,ORF1a:K1405-,ORF1a:Y1406-,ORF1a:K1407-,ORF1a:G1408-,ORF1a:I1409-,ORF1a:K1410-,ORF1a:I1411-,ORF1a:Q1412-,ORF1a:E1413-,ORF1a:G1414-,ORF1a:V1415-,ORF1a:V1416-,ORF1a:D1417-,ORF1a:Y1418-,ORF1a:G1419-,ORF1a:A1420-,ORF1a:R1421-,ORF1a:F1422-,ORF1a:Y1423-,ORF1a:F1424-,ORF1a:Y1425-,ORF1a:T1426-,ORF1a:S1427-,ORF1a:K1428-,ORF1a:T1429-,ORF1a:T1430-,ORF1a:V1431-,ORF1a:A1432-,ORF1a:S1433-,ORF1a:L1434-,ORF1a:I1435-,ORF1a:N1436-,ORF1a:T1437-,ORF1a:L1438-,ORF1a:N1439-,ORF1a:D1440-,ORF1a:L1441-,ORF1a:N1442-,ORF1a:E1443-,ORF1a:T1444-,ORF1a:L1445-,ORF1a:V1446-,ORF1a:T1447-,ORF1a:M1448-,ORF1a:P1449-,ORF1a:L1450-,ORF1a:G1451-,ORF1a:Y1452-	NODE_0000695	G5062T,G5830A,C16443T,T16809A,G16853T,T16854A,G16855A,T18024G,A24325G,C26768T	4410-4620	ORF1b:S1114R,ORF1b:G1129V,ORF1b:D1130N,ORF1b:N1519K	ORF1a:H1381-,ORF1a:A1382-,ORF1a:E1383-,ORF1a:E1384-,ORF1a:T1385-,ORF1a:R1386-,ORF1a:K1387-,ORF1a:L1388-,ORF1a:M1389-,ORF1a:P1390-,ORF1a:V1391-,ORF1a:C1392-,ORF1a:V1393-,ORF1a:E1394-,ORF1a:T1395-,ORF1a:K1396-,ORF1a:A1397-,ORF1a:I1398-,ORF1a:V1399-,ORF1a:S1400-,ORF1a:T1401-,ORF1a:I1402-,ORF1a:Q1403-,ORF1a:R1404-,ORF1a:K1405-,ORF1a:Y1406-,ORF1a:K1407-,ORF1a:G1408-,ORF1a:I1409-,ORF1a:K1410-,ORF1a:I1411-,ORF1a:Q1412-,ORF1a:E1413-,ORF1a:G1414-,ORF1a:V1415-,ORF1a:V1416-,ORF1a:D1417-,ORF1a:Y1418-,ORF1a:G1419-,ORF1a:A1420-,ORF1a:R1421-,ORF1a:F1422-,ORF1a:Y1423-,ORF1a:F1424-,ORF1a:Y1425-,ORF1a:T1426-,ORF1a:S1427-,ORF1a:K1428-,ORF1a:T1429-,ORF1a:T1430-,ORF1a:V1431-,ORF1a:A1432-,ORF1a:S1433-,ORF1a:L1434-,ORF1a:I1435-,ORF1a:N1436-,ORF1a:T1437-,ORF1a:L1438-,ORF1a:N1439-,ORF1a:D1440-,ORF1a:L1441-,ORF1a:N1442-,ORF1a:E1443-,ORF1a:T1444-,ORF1a:L1445-,ORF1a:V1446-,ORF1a:T1447-,ORF1a:M1448-,ORF1a:P1449-,ORF1a:L1450-,ORF1a:G1451-,ORF1a:Y1452-	N/A	N/A	N/A	N/A	N/A	N/A	N/A	N/A	N/A	N/A	ORF1a:1453-4401		3000	0	good	0	10	0	good	0	24	3	12.5	good	11		0	good	0	ORF1a:1453-4401	1		0	75	mediocre		0	0	good	0	NA			NA	vssfru_286	M	81-85	NA	NA	NA	NA	NA	NA	NA	NA	NA	NA	NA	NA	3/1/22	NA	NA	Scotland	Unknown	Anterior nares swab	NA	NA	NA	Ulhuq_2023	80+	NA
SRR22319324	21L	21L (BA.2)	Omicron	21L	BA.2.10.1	BA.2.10.1	17.361111	good	72	51	0	0	0	0	53	12	0	0	89021	25	29854	0.997558773	FALSE	C241T,T670G,C2790T,C3037T,G4184A,C4321T,T4837C,C9344T,A9424G,C9534T,C10029T,C10198T,G10447A,C10449A,C12880T,G13714A,C14408T,C15714T,T16342C,C17410T,T18024G,A18163G,C19955T,A20055G,C21618T,G21987A,T22200G,G22578A,C22674T,T22679C,C22686T,A22688G,G22775A,A22786C,G22813T,T22882G,G22992A,C22995A,A23013C,A23040G,A23055G,A23063T,T23075C,A23403G,C23525T,T23599G,C23604A,G23948T,G23955A,A24424T,T24469A,C25000T,C25584T,C26060T,C26270T,C26577G,G26709A,C26858T,A27259C,G27382C,A27383T,T27384C,C27807T,A28271T,C28311T,G28881A,G28882A,G28883C,C28915A,A28920C,C29353T,A29510C	11288-11296,21633-21641,28362-28370,29736-29759			E:T9I,M:Q19E,M:A63T,N:P13L,N:R203K,N:G204R,N:D216A,N:S413R,ORF1a:S135R,ORF1a:T842I,ORF1a:G1307S,ORF1a:L3027F,ORF1a:T3090I,ORF1a:T3255I,ORF1a:P3395H,ORF1b:D83N,ORF1b:P314L,ORF1b:S959P,ORF1b:R1315C,ORF1b:N1519K,ORF1b:I1566V,ORF1b:T2163I,ORF3a:T223I,ORF6:D61L,ORF9b:P10S,S:T19I,S:A27S,S:G142D,S:V213G,S:G339D,S:S371F,S:S373P,S:S375F,S:T376A,S:D405N,S:R408S,S:K417N,S:N440K,S:S477N,S:T478K,S:E484A,S:Q493R,S:Q498R,S:N501Y,S:Y505H,S:D614G,S:H655Y,S:N679K,S:P681H,S:D796Y,S:G798D,S:Q954H,S:N969K	N:E31-,N:R32-,N:S33-,ORF1a:S3675-,ORF1a:G3676-,ORF1a:F3677-,ORF9b:E27-,ORF9b:N28-,ORF9b:A29-,S:L24-,S:P25-,S:P26-		T9866C,A23854C		T4837C,G13714A,T18024G,C28915A,A28920C,C29353T	2	0	6	8		NODE_0000695	T4837C,G13714A,T16342C,T18024G,A23854C,G23955A,C28915A,A28920C,C29353T		N:D216A,ORF1b:D83N,ORF1b:S959P,ORF1b:N1519K,S:K764N,S:G798D		internal_ffa6	T4837C,T9866C,G13714A,T18024G,A23854C,C28915A,A28920C,C29353T		N:D216A,ORF1a:F3201L,ORF1b:D83N,ORF1b:N1519K,S:K764N		N/A	N/A	N/A	N/A	N/A	N/A	N/A	N/A	N/A	N/A			3000	0	good	0	10	0	good	0	24	10	41.666667	mediocre	18		0	good	0		0		0	0	good		0	0	good	0	NA			NA	vssfru_284	F	36-40	NA	NA	NA	NA	NA	NA	NA	NA	NA	NA	NA	NA	3/1/22	NA	NA	Scotland	Unknown	Anterior nares swab	NA	NA	NA	Ulhuq_2023	30-39	NA
SRR22319325	21L	21L (BA.2)	Omicron	21L	BA.2	BA.2	77.256944	mediocre	76	687	0	1	0	0	44	220	0	2949	87055	25	29854	0.997558773	FALSE	C241T,T670G,C2790T,C3037T,G4184A,C4321T,A5027C,T5028G,G5029T,A5225C,G5830A,C9344T,A9424G,C9534T,C9866T,C10029T,C10198T,G10447A,C10449A,C12880T,C14408T,C15714T,C16443T,C17410T,A18015G,T18024G,C19955T,A20055G,C21618T,G21776A,G21987A,T22200G,G22578A,C22674T,T22679C,C22686T,A22688G,G22775A,A22786C,G22813T,T22882G,G22992A,C22995A,A23013C,A23040G,A23055G,A23063T,T23075C,T23599G,C23604A,C23854A,G23948T,A24325G,A24424T,T24469A,C25000T,C25584T,C26060T,C26270T,C26577G,G26709A,C26768T,C26858T,A27259C,G27382C,A27383T,T27384C,C27807T,A28271T,C28311T,G28881A,G28882A,G28883C,A29510C,G29705A,C29718T	4410-4620,11075,11288-11296,18028-18243,21633-21641,23352-23552,28362-28370,29703-29704,29711-29713,29734-29759		ORF1a:1453-4401	E:T9I,M:Q19E,M:A63T,N:P13L,N:R203K,N:G204R,N:S413R,ORF1a:S135R,ORF1a:T842I,ORF1a:G1307S,ORF1b:P314L,ORF1b:R1315C,ORF1b:N1519K,ORF1b:T2163I,ORF3a:T223I,ORF6:D61L,ORF9b:P10S,S:T19I,S:A27S,S:G72R,S:G142D,S:V213G,S:G339D,S:S371F,S:S373P,S:S375F,S:T376A,S:D405N,S:R408S,S:K417N,S:N440K,S:S477N,S:T478K,S:E484A,S:Q493R,S:Q498R,S:N501Y,S:Y505H,S:N679K,S:P681H,S:N764K,S:D796Y,S:Q954H,S:N969K	N:E31-,N:R32-,N:S33-,ORF1a:H1381-,ORF1a:A1382-,ORF1a:E1383-,ORF1a:E1384-,ORF1a:T1385-,ORF1a:R1386-,ORF1a:K1387-,ORF1a:L1388-,ORF1a:M1389-,ORF1a:P1390-,ORF1a:V1391-,ORF1a:C1392-,ORF1a:V1393-,ORF1a:E1394-,ORF1a:T1395-,ORF1a:K1396-,ORF1a:A1397-,ORF1a:I1398-,ORF1a:V1399-,ORF1a:S1400-,ORF1a:T1401-,ORF1a:I1402-,ORF1a:Q1403-,ORF1a:R1404-,ORF1a:K1405-,ORF1a:Y1406-,ORF1a:K1407-,ORF1a:G1408-,ORF1a:I1409-,ORF1a:K1410-,ORF1a:I1411-,ORF1a:Q1412-,ORF1a:E1413-,ORF1a:G1414-,ORF1a:V1415-,ORF1a:V1416-,ORF1a:D1417-,ORF1a:Y1418-,ORF1a:G1419-,ORF1a:A1420-,ORF1a:R1421-,ORF1a:F1422-,ORF1a:Y1423-,ORF1a:F1424-,ORF1a:Y1425-,ORF1a:T1426-,ORF1a:S1427-,ORF1a:K1428-,ORF1a:T1429-,ORF1a:T1430-,ORF1a:V1431-,ORF1a:A1432-,ORF1a:S1433-,ORF1a:L1434-,ORF1a:I1435-,ORF1a:N1436-,ORF1a:T1437-,ORF1a:L1438-,ORF1a:N1439-,ORF1a:D1440-,ORF1a:L1441-,ORF1a:N1442-,ORF1a:E1443-,ORF1a:T1444-,ORF1a:L1445-,ORF1a:V1446-,ORF1a:T1447-,ORF1a:M1448-,ORF1a:P1449-,ORF1a:L1450-,ORF1a:G1451-,ORF1a:Y1452-,ORF1b:A1521-,ORF1b:T1522-,ORF1b:L1523-,ORF1b:Q1524-,ORF1b:A1525-,ORF1b:E1526-,ORF1b:N1527-,ORF1b:V1528-,ORF1b:T1529-,ORF1b:G1530-,ORF1b:L1531-,ORF1b:F1532-,ORF1b:K1533-,ORF1b:D1534-,ORF1b:C1535-,ORF1b:S1536-,ORF1b:K1537-,ORF1b:V1538-,ORF1b:I1539-,ORF1b:T1540-,ORF1b:G1541-,ORF1b:L1542-,ORF1b:H1543-,ORF1b:P1544-,ORF1b:T1545-,ORF1b:Q1546-,ORF1b:A1547-,ORF1b:P1548-,ORF1b:T1549-,ORF1b:H1550-,ORF1b:L1551-,ORF1b:S1552-,ORF1b:V1553-,ORF1b:D1554-,ORF1b:T1555-,ORF1b:K1556-,ORF1b:F1557-,ORF1b:K1558-,ORF1b:T1559-,ORF1b:E1560-,ORF1b:G1561-,ORF1b:L1562-,ORF1b:C1563-,ORF1b:V1564-,ORF1b:D1565-,ORF1b:I1566-,ORF1b:P1567-,ORF1b:G1568-,ORF1b:I1569-,ORF1b:P1570-,ORF1b:K1571-,ORF1b:D1572-,ORF1b:M1573-,ORF1b:T1574-,ORF1b:Y1575-,ORF1b:R1576-,ORF1b:R1577-,ORF1b:L1578-,ORF1b:I1579-,ORF1b:S1580-,ORF1b:M1581-,ORF1b:M1582-,ORF1b:G1583-,ORF1b:F1584-,ORF1b:K1585-,ORF1b:M1586-,ORF1b:N1587-,ORF1b:Y1588-,ORF1b:Q1589-,ORF1b:V1590-,ORF1b:N1591-,ORF1b:G1592-,ORF9b:E27-,ORF9b:N28-,ORF9b:A29-,S:L24-,S:P25-,S:P26-,S:I598-,S:T599-,S:P600-,S:G601-,S:T602-,S:N603-,S:T604-,S:S605-,S:N606-,S:Q607-,S:V608-,S:A609-,S:V610-,S:L611-,S:Y612-,S:Q613-,S:D614-,S:V615-,S:N616-,S:C617-,S:T618-,S:E619-,S:V620-,S:P621-,S:V622-,S:A623-,S:I624-,S:H625-,S:A626-,S:D627-,S:Q628-,S:L629-,S:T630-,S:P631-,S:T632-,S:W633-,S:R634-,S:V635-,S:Y636-,S:S637-,S:T638-,S:G639-,S:S640-,S:N641-,S:V642-,S:F643-,S:Q644-,S:T645-,S:R646-,S:A647-,S:G648-,S:C649-,S:L650-,S:I651-,S:G652-,S:A653-,S:E654-,S:H655-,S:V656-,S:N657-,S:N658-,S:S659-,S:Y660-,S:E661-,S:C662-,S:D663-,S:I664-				A5027C,T5028G,G5029T,A5225C,G5830A,C16443T,A18015G,T18024G,G21776A,A24325G,C26768T,G29705A,C29718T	0	0	13	13		NODE_0000695	A5027C,T5028G,G5029T,A5225C,G5830A,C9866T,C16443T,A18015G,T18024G,G21776A,A24325G,C26768T,G29705A,C29718T	4410-4620,11075,18028-18243,23352-23552,29703-29704,29711-29713	ORF1b:N1519K,S:G72R	ORF1a:H1381-,ORF1a:A1382-,ORF1a:E1383-,ORF1a:E1384-,ORF1a:T1385-,ORF1a:R1386-,ORF1a:K1387-,ORF1a:L1388-,ORF1a:M1389-,ORF1a:P1390-,ORF1a:V1391-,ORF1a:C1392-,ORF1a:V1393-,ORF1a:E1394-,ORF1a:T1395-,ORF1a:K1396-,ORF1a:A1397-,ORF1a:I1398-,ORF1a:V1399-,ORF1a:S1400-,ORF1a:T1401-,ORF1a:I1402-,ORF1a:Q1403-,ORF1a:R1404-,ORF1a:K1405-,ORF1a:Y1406-,ORF1a:K1407-,ORF1a:G1408-,ORF1a:I1409-,ORF1a:K1410-,ORF1a:I1411-,ORF1a:Q1412-,ORF1a:E1413-,ORF1a:G1414-,ORF1a:V1415-,ORF1a:V1416-,ORF1a:D1417-,ORF1a:Y1418-,ORF1a:G1419-,ORF1a:A1420-,ORF1a:R1421-,ORF1a:F1422-,ORF1a:Y1423-,ORF1a:F1424-,ORF1a:Y1425-,ORF1a:T1426-,ORF1a:S1427-,ORF1a:K1428-,ORF1a:T1429-,ORF1a:T1430-,ORF1a:V1431-,ORF1a:A1432-,ORF1a:S1433-,ORF1a:L1434-,ORF1a:I1435-,ORF1a:N1436-,ORF1a:T1437-,ORF1a:L1438-,ORF1a:N1439-,ORF1a:D1440-,ORF1a:L1441-,ORF1a:N1442-,ORF1a:E1443-,ORF1a:T1444-,ORF1a:L1445-,ORF1a:V1446-,ORF1a:T1447-,ORF1a:M1448-,ORF1a:P1449-,ORF1a:L1450-,ORF1a:G1451-,ORF1a:Y1452-,ORF1b:A1521-,ORF1b:T1522-,ORF1b:L1523-,ORF1b:Q1524-,ORF1b:A1525-,ORF1b:E1526-,ORF1b:N1527-,ORF1b:V1528-,ORF1b:T1529-,ORF1b:G1530-,ORF1b:L1531-,ORF1b:F1532-,ORF1b:K1533-,ORF1b:D1534-,ORF1b:C1535-,ORF1b:S1536-,ORF1b:K1537-,ORF1b:V1538-,ORF1b:I1539-,ORF1b:T1540-,ORF1b:G1541-,ORF1b:L1542-,ORF1b:H1543-,ORF1b:P1544-,ORF1b:T1545-,ORF1b:Q1546-,ORF1b:A1547-,ORF1b:P1548-,ORF1b:T1549-,ORF1b:H1550-,ORF1b:L1551-,ORF1b:S1552-,ORF1b:V1553-,ORF1b:D1554-,ORF1b:T1555-,ORF1b:K1556-,ORF1b:F1557-,ORF1b:K1558-,ORF1b:T1559-,ORF1b:E1560-,ORF1b:G1561-,ORF1b:L1562-,ORF1b:C1563-,ORF1b:V1564-,ORF1b:D1565-,ORF1b:V1566-,ORF1b:P1567-,ORF1b:G1568-,ORF1b:I1569-,ORF1b:P1570-,ORF1b:K1571-,ORF1b:D1572-,ORF1b:M1573-,ORF1b:T1574-,ORF1b:Y1575-,ORF1b:R1576-,ORF1b:R1577-,ORF1b:L1578-,ORF1b:I1579-,ORF1b:S1580-,ORF1b:M1581-,ORF1b:M1582-,ORF1b:G1583-,ORF1b:F1584-,ORF1b:K1585-,ORF1b:M1586-,ORF1b:N1587-,ORF1b:Y1588-,ORF1b:Q1589-,ORF1b:V1590-,ORF1b:N1591-,ORF1b:G1592-,S:I598-,S:T599-,S:P600-,S:G601-,S:T602-,S:N603-,S:T604-,S:S605-,S:N606-,S:Q607-,S:V608-,S:A609-,S:V610-,S:L611-,S:Y612-,S:Q613-,S:G614-,S:V615-,S:N616-,S:C617-,S:T618-,S:E619-,S:V620-,S:P621-,S:V622-,S:A623-,S:I624-,S:H625-,S:A626-,S:D627-,S:Q628-,S:L629-,S:T630-,S:P631-,S:T632-,S:W633-,S:R634-,S:V635-,S:Y636-,S:S637-,S:T638-,S:G639-,S:S640-,S:N641-,S:V642-,S:F643-,S:Q644-,S:T645-,S:R646-,S:A647-,S:G648-,S:C649-,S:L650-,S:I651-,S:G652-,S:A653-,S:E654-,S:Y655-,S:V656-,S:N657-,S:N658-,S:S659-,S:Y660-,S:E661-,S:C662-,S:D663-,S:I664-	NODE_0000695	A5027C,T5028G,G5029T,A5225C,G5830A,C9866T,C16443T,A18015G,T18024G,G21776A,A24325G,C26768T,G29705A,C29718T	4410-4620,11075,18028-18243,23352-23552,29703-29704,29711-29713	ORF1b:N1519K,S:G72R	ORF1a:H1381-,ORF1a:A1382-,ORF1a:E1383-,ORF1a:E1384-,ORF1a:T1385-,ORF1a:R1386-,ORF1a:K1387-,ORF1a:L1388-,ORF1a:M1389-,ORF1a:P1390-,ORF1a:V1391-,ORF1a:C1392-,ORF1a:V1393-,ORF1a:E1394-,ORF1a:T1395-,ORF1a:K1396-,ORF1a:A1397-,ORF1a:I1398-,ORF1a:V1399-,ORF1a:S1400-,ORF1a:T1401-,ORF1a:I1402-,ORF1a:Q1403-,ORF1a:R1404-,ORF1a:K1405-,ORF1a:Y1406-,ORF1a:K1407-,ORF1a:G1408-,ORF1a:I1409-,ORF1a:K1410-,ORF1a:I1411-,ORF1a:Q1412-,ORF1a:E1413-,ORF1a:G1414-,ORF1a:V1415-,ORF1a:V1416-,ORF1a:D1417-,ORF1a:Y1418-,ORF1a:G1419-,ORF1a:A1420-,ORF1a:R1421-,ORF1a:F1422-,ORF1a:Y1423-,ORF1a:F1424-,ORF1a:Y1425-,ORF1a:T1426-,ORF1a:S1427-,ORF1a:K1428-,ORF1a:T1429-,ORF1a:T1430-,ORF1a:V1431-,ORF1a:A1432-,ORF1a:S1433-,ORF1a:L1434-,ORF1a:I1435-,ORF1a:N1436-,ORF1a:T1437-,ORF1a:L1438-,ORF1a:N1439-,ORF1a:D1440-,ORF1a:L1441-,ORF1a:N1442-,ORF1a:E1443-,ORF1a:T1444-,ORF1a:L1445-,ORF1a:V1446-,ORF1a:T1447-,ORF1a:M1448-,ORF1a:P1449-,ORF1a:L1450-,ORF1a:G1451-,ORF1a:Y1452-,ORF1b:A1521-,ORF1b:T1522-,ORF1b:L1523-,ORF1b:Q1524-,ORF1b:A1525-,ORF1b:E1526-,ORF1b:N1527-,ORF1b:V1528-,ORF1b:T1529-,ORF1b:G1530-,ORF1b:L1531-,ORF1b:F1532-,ORF1b:K1533-,ORF1b:D1534-,ORF1b:C1535-,ORF1b:S1536-,ORF1b:K1537-,ORF1b:V1538-,ORF1b:I1539-,ORF1b:T1540-,ORF1b:G1541-,ORF1b:L1542-,ORF1b:H1543-,ORF1b:P1544-,ORF1b:T1545-,ORF1b:Q1546-,ORF1b:A1547-,ORF1b:P1548-,ORF1b:T1549-,ORF1b:H1550-,ORF1b:L1551-,ORF1b:S1552-,ORF1b:V1553-,ORF1b:D1554-,ORF1b:T1555-,ORF1b:K1556-,ORF1b:F1557-,ORF1b:K1558-,ORF1b:T1559-,ORF1b:E1560-,ORF1b:G1561-,ORF1b:L1562-,ORF1b:C1563-,ORF1b:V1564-,ORF1b:D1565-,ORF1b:V1566-,ORF1b:P1567-,ORF1b:G1568-,ORF1b:I1569-,ORF1b:P1570-,ORF1b:K1571-,ORF1b:D1572-,ORF1b:M1573-,ORF1b:T1574-,ORF1b:Y1575-,ORF1b:R1576-,ORF1b:R1577-,ORF1b:L1578-,ORF1b:I1579-,ORF1b:S1580-,ORF1b:M1581-,ORF1b:M1582-,ORF1b:G1583-,ORF1b:F1584-,ORF1b:K1585-,ORF1b:M1586-,ORF1b:N1587-,ORF1b:Y1588-,ORF1b:Q1589-,ORF1b:V1590-,ORF1b:N1591-,ORF1b:G1592-,S:I598-,S:T599-,S:P600-,S:G601-,S:T602-,S:N603-,S:T604-,S:S605-,S:N606-,S:Q607-,S:V608-,S:A609-,S:V610-,S:L611-,S:Y612-,S:Q613-,S:G614-,S:V615-,S:N616-,S:C617-,S:T618-,S:E619-,S:V620-,S:P621-,S:V622-,S:A623-,S:I624-,S:H625-,S:A626-,S:D627-,S:Q628-,S:L629-,S:T630-,S:P631-,S:T632-,S:W633-,S:R634-,S:V635-,S:Y636-,S:S637-,S:T638-,S:G639-,S:S640-,S:N641-,S:V642-,S:F643-,S:Q644-,S:T645-,S:R646-,S:A647-,S:G648-,S:C649-,S:L650-,S:I651-,S:G652-,S:A653-,S:E654-,S:Y655-,S:V656-,S:N657-,S:N658-,S:S659-,S:Y660-,S:E661-,S:C662-,S:D663-,S:I664-	N/A	N/A	N/A	N/A	N/A	N/A	N/A	N/A	N/A	N/A	ORF1a:1453-4401		3000	0	good	0	10	0	good	0	24	11	45.833333	mediocre	19		0	good	0	ORF1a:1453-4401	1		0	75	mediocre		0	0	good	0	NA			NA	vssfru_283	F	81-85	NA	NA	NA	NA	NA	NA	NA	NA	NA	NA	NA	NA	3/1/22	NA	NA	Scotland	Unknown	Anterior nares swab	NA	NA	NA	Ulhuq_2023	80+	NA
OR295239	21L	21L (BA.2)	Omicron	21L	BA.2.2.1	BA.2.2.1	0	good	75	27	0	0	0	0	54	12	0	0	88433	83	29694	0.990268535	FALSE	C241T,T670G,C2790T,C3037T,G4184A,C4321T,C4893T,G7393T,C9344T,A9424G,C9534T,C9866T,C10029T,C10198T,G10447A,C10449A,T10696C,C12525T,C12880T,T14034C,C14408T,C15714T,C17410T,A18163G,C19955T,A20055G,C21618T,G21987A,T22200G,G22578A,C22674T,T22679C,C22686T,A22688G,G22775A,A22786C,G22813T,T22882G,G22992A,C22995A,A23013C,A23040G,A23055G,A23063T,T23075C,A23403G,C23525T,T23599G,C23604A,C23854A,G23948T,A24424T,T24469A,C25000T,T25224C,C25584T,C26060T,C26270T,C26577G,G26709A,C26789T,C26858T,A27259C,G27382C,A27383T,T27384C,C27807T,A28119G,A28271T,C28311T,G28881A,G28882A,G28883C,T28897A,A29510C	11288-11296,21633-21641,28362-28370			E:T9I,M:Q19E,M:A63T,N:P13L,N:R203K,N:G204R,N:S413R,ORF1a:S135R,ORF1a:T842I,ORF1a:G1307S,ORF1a:T1543I,ORF1a:L3027F,ORF1a:T3090I,ORF1a:L3201F,ORF1a:T3255I,ORF1a:P3395H,ORF1a:T4087I,ORF1b:P314L,ORF1b:R1315C,ORF1b:I1566V,ORF1b:T2163I,ORF3a:T223I,ORF6:D61L,ORF8:I76V,ORF9b:P10S,S:T19I,S:A27S,S:G142D,S:V213G,S:G339D,S:S371F,S:S373P,S:S375F,S:T376A,S:D405N,S:R408S,S:K417N,S:N440K,S:S477N,S:T478K,S:E484A,S:Q493R,S:Q498R,S:N501Y,S:Y505H,S:D614G,S:H655Y,S:N679K,S:P681H,S:N764K,S:D796Y,S:Q954H,S:N969K,S:I1221T	N:E31-,N:R32-,N:S33-,ORF1a:S3675-,ORF1a:G3676-,ORF1a:F3677-,ORF9b:E27-,ORF9b:N28-,ORF9b:A29-,S:L24-,S:P25-,S:P26-				T14034C	0	0	1	1		NODE_0000695	C4893T,G7393T,C9866T,T10696C,C12525T,T14034C,T25224C,C26789T,A28119G,T28897A		ORF1a:T1543I,ORF1a:L3201F,ORF1a:T4087I,ORF8:I76V,S:I1221T		BA.2.2.1	T14034C				N/A	N/A	N/A	N/A	N/A	N/A	N/A	N/A	N/A	N/A			3000	0	good	0	10	0	good	0	24	-7	0	good	1		0	good	0		0		0	0	good		0	0	good	0	NA			NA	NJ01	M	69	NA	NA	NA	Yes	3	NA	NA	NA	NA	NA	NA	NA	3/10/22	NA	NA	China	Nanjing	Nasopharyngeal swab	NA	NA	NA	Zhao_2024	60-69	NA
OR295240	21L	21L (BA.2)	Omicron	21L	BA.2.2.1	BA.2.2.1	0	good	76	27	0	0	0	0	54	12	0	0	88435	81	29694	0.990335418	FALSE	C241T,T670G,C2790T,C3037T,G4184A,C4321T,C4893T,T6226C,G7393T,C9344T,A9424G,C9534T,C9866T,C10029T,C10198T,G10447A,C10449A,T10696C,C12525T,C12880T,T14034C,C14408T,C15714T,C17410T,A18163G,C19955T,A20055G,C21618T,G21987A,T22200G,G22578A,C22674T,T22679C,C22686T,A22688G,G22775A,A22786C,G22813T,T22882G,G22992A,C22995A,A23013C,A23040G,A23055G,A23063T,T23075C,A23403G,C23525T,T23599G,C23604A,C23854A,G23948T,A24424T,T24469A,C25000T,T25224C,C25584T,C26060T,C26270T,C26577G,G26709A,C26789T,C26858T,A27259C,G27382C,A27383T,T27384C,C27807T,A28119G,A28271T,C28311T,G28881A,G28882A,G28883C,T28897A,A29510C	11288-11296,21633-21641,28362-28370			E:T9I,M:Q19E,M:A63T,N:P13L,N:R203K,N:G204R,N:S413R,ORF1a:S135R,ORF1a:T842I,ORF1a:G1307S,ORF1a:T1543I,ORF1a:L3027F,ORF1a:T3090I,ORF1a:L3201F,ORF1a:T3255I,ORF1a:P3395H,ORF1a:T4087I,ORF1b:P314L,ORF1b:R1315C,ORF1b:I1566V,ORF1b:T2163I,ORF3a:T223I,ORF6:D61L,ORF8:I76V,ORF9b:P10S,S:T19I,S:A27S,S:G142D,S:V213G,S:G339D,S:S371F,S:S373P,S:S375F,S:T376A,S:D405N,S:R408S,S:K417N,S:N440K,S:S477N,S:T478K,S:E484A,S:Q493R,S:Q498R,S:N501Y,S:Y505H,S:D614G,S:H655Y,S:N679K,S:P681H,S:N764K,S:D796Y,S:Q954H,S:N969K,S:I1221T	N:E31-,N:R32-,N:S33-,ORF1a:S3675-,ORF1a:G3676-,ORF1a:F3677-,ORF9b:E27-,ORF9b:N28-,ORF9b:A29-,S:L24-,S:P25-,S:P26-				T6226C,T14034C	0	0	2	2		NODE_0000695	C4893T,T6226C,G7393T,C9866T,T10696C,C12525T,T14034C,T25224C,C26789T,A28119G,T28897A		ORF1a:T1543I,ORF1a:L3201F,ORF1a:T4087I,ORF8:I76V,S:I1221T		BA.2.2.1	T6226C,T14034C				N/A	N/A	N/A	N/A	N/A	N/A	N/A	N/A	N/A	N/A			3000	0	good	0	10	0	good	0	24	-6	0	good	2		0	good	0		0		0	0	good		0	0	good	0	NA			NA	NJ03	F	3	NA	NA	NA	No	0	NA	NA	NA	NA	NA	NA	NA	3/10/22	NA	NA	China	Nanjing	Nasopharyngeal swab	NA	NA	NA	Zhao_2024	Under 19	NA
OR295241	21L	21L (BA.2)	Omicron	21L	BA.2.2.1	BA.2.2.1	0	good	75	27	0	0	0	0	54	12	0	0	88451	81	29698	0.990469184	FALSE	C241T,T670G,C2790T,C3037T,G4184A,C4321T,C4893T,G7393T,C9344T,A9424G,C9534T,C9866T,C10029T,C10198T,G10447A,C10449A,T10696C,C12525T,C12880T,T14034C,C14408T,C15714T,C17410T,A18163G,C19955T,A20055G,C21618T,G21987A,T22200G,G22578A,C22674T,T22679C,C22686T,A22688G,G22775A,A22786C,G22813T,T22882G,G22992A,C22995A,A23013C,A23040G,A23055G,A23063T,T23075C,A23403G,C23525T,T23599G,C23604A,C23854A,G23948T,A24424T,T24469A,C25000T,T25224C,C25584T,C26060T,C26270T,C26577G,G26709A,C26789T,C26858T,A27259C,G27382C,A27383T,T27384C,C27807T,A28119G,A28271T,C28311T,G28881A,G28882A,G28883C,T28897A,A29510C	11288-11296,21633-21641,28362-28370			E:T9I,M:Q19E,M:A63T,N:P13L,N:R203K,N:G204R,N:S413R,ORF1a:S135R,ORF1a:T842I,ORF1a:G1307S,ORF1a:T1543I,ORF1a:L3027F,ORF1a:T3090I,ORF1a:L3201F,ORF1a:T3255I,ORF1a:P3395H,ORF1a:T4087I,ORF1b:P314L,ORF1b:R1315C,ORF1b:I1566V,ORF1b:T2163I,ORF3a:T223I,ORF6:D61L,ORF8:I76V,ORF9b:P10S,S:T19I,S:A27S,S:G142D,S:V213G,S:G339D,S:S371F,S:S373P,S:S375F,S:T376A,S:D405N,S:R408S,S:K417N,S:N440K,S:S477N,S:T478K,S:E484A,S:Q493R,S:Q498R,S:N501Y,S:Y505H,S:D614G,S:H655Y,S:N679K,S:P681H,S:N764K,S:D796Y,S:Q954H,S:N969K,S:I1221T	N:E31-,N:R32-,N:S33-,ORF1a:S3675-,ORF1a:G3676-,ORF1a:F3677-,ORF9b:E27-,ORF9b:N28-,ORF9b:A29-,S:L24-,S:P25-,S:P26-				T14034C	0	0	1	1		NODE_0000695	C4893T,G7393T,C9866T,T10696C,C12525T,T14034C,T25224C,C26789T,A28119G,T28897A		ORF1a:T1543I,ORF1a:L3201F,ORF1a:T4087I,ORF8:I76V,S:I1221T		BA.2.2.1	T14034C				N/A	N/A	N/A	N/A	N/A	N/A	N/A	N/A	N/A	N/A			3000	0	good	0	10	0	good	0	24	-7	0	good	1		0	good	0		0		0	0	good		0	0	good	0	NA			NA	NJ04	F	31	NA	NA	NA	Yes	2	NA	NA	NA	NA	NA	NA	NA	3/10/22	NA	NA	China	Nanjing	Nasopharyngeal swab	NA	NA	NA	Zhao_2024	30-39	NA
OR295242	21L	21L (BA.2)	Omicron	21L	BA.2.2.1	BA.2.2.1	0	good	76	27	0	0	0	0	54	12	0	0	88552	63	29715	0.991639635	FALSE	C241T,T670G,C2790T,C3037T,G4184A,C4321T,C4893T,G7393T,C9344T,A9424G,C9534T,C9866T,C10029T,C10198T,G10447A,C10449A,T10696C,C12525T,T12655G,C12880T,T14034C,C14408T,C15714T,C17410T,A18163G,C19955T,A20055G,C21618T,G21987A,T22200G,G22578A,C22674T,T22679C,C22686T,A22688G,G22775A,A22786C,G22813T,T22882G,G22992A,C22995A,A23013C,A23040G,A23055G,A23063T,T23075C,A23403G,C23525T,T23599G,C23604A,C23854A,G23948T,A24424T,T24469A,C25000T,T25224C,C25584T,C26060T,C26270T,C26577G,G26709A,C26789T,C26858T,A27259C,G27382C,A27383T,T27384C,C27807T,A28119G,A28271T,C28311T,G28881A,G28882A,G28883C,T28897A,A29510C	11288-11296,21633-21641,28362-28370			E:T9I,M:Q19E,M:A63T,N:P13L,N:R203K,N:G204R,N:S413R,ORF1a:S135R,ORF1a:T842I,ORF1a:G1307S,ORF1a:T1543I,ORF1a:L3027F,ORF1a:T3090I,ORF1a:L3201F,ORF1a:T3255I,ORF1a:P3395H,ORF1a:T4087I,ORF1b:P314L,ORF1b:R1315C,ORF1b:I1566V,ORF1b:T2163I,ORF3a:T223I,ORF6:D61L,ORF8:I76V,ORF9b:P10S,S:T19I,S:A27S,S:G142D,S:V213G,S:G339D,S:S371F,S:S373P,S:S375F,S:T376A,S:D405N,S:R408S,S:K417N,S:N440K,S:S477N,S:T478K,S:E484A,S:Q493R,S:Q498R,S:N501Y,S:Y505H,S:D614G,S:H655Y,S:N679K,S:P681H,S:N764K,S:D796Y,S:Q954H,S:N969K,S:I1221T	N:E31-,N:R32-,N:S33-,ORF1a:S3675-,ORF1a:G3676-,ORF1a:F3677-,ORF9b:E27-,ORF9b:N28-,ORF9b:A29-,S:L24-,S:P25-,S:P26-				T12655G,T14034C	0	0	2	2		NODE_0000695	C4893T,G7393T,C9866T,T10696C,C12525T,T12655G,T14034C,T25224C,C26789T,A28119G,T28897A		ORF1a:T1543I,ORF1a:L3201F,ORF1a:T4087I,ORF8:I76V,S:I1221T		BA.2.2.1	T12655G,T14034C				N/A	N/A	N/A	N/A	N/A	N/A	N/A	N/A	N/A	N/A			3000	0	good	0	10	0	good	0	24	-6	0	good	2		0	good	0		0		0	0	good		0	0	good	0	NA			NA	NJ05	F	25	NA	NA	NA	Yes	2	NA	NA	NA	NA	NA	NA	NA	3/10/22	NA	NA	China	Nanjing	Nasopharyngeal swab	NA	NA	NA	Zhao_2024	20-29	NA
OR295243	21L	21L (BA.2)	Omicron	21L	BA.2.2.1	BA.2.2.1	0	good	76	27	0	0	0	0	54	12	0	0	88540	63	29711	0.991505869	FALSE	C241T,T670G,C2790T,C3037T,G4184A,C4321T,C4893T,T6226C,G7393T,C9344T,A9424G,C9534T,C9866T,C10029T,C10198T,G10447A,C10449A,T10696C,C12525T,C12880T,T14034C,C14408T,C15714T,C17410T,A18163G,C19955T,A20055G,C21618T,G21987A,T22200G,G22578A,C22674T,T22679C,C22686T,A22688G,G22775A,A22786C,G22813T,T22882G,G22992A,C22995A,A23013C,A23040G,A23055G,A23063T,T23075C,A23403G,C23525T,T23599G,C23604A,C23854A,G23948T,A24424T,T24469A,C25000T,T25224C,C25584T,C26060T,C26270T,C26577G,G26709A,C26789T,C26858T,A27259C,G27382C,A27383T,T27384C,C27807T,A28119G,A28271T,C28311T,G28881A,G28882A,G28883C,T28897A,A29510C	11288-11296,21633-21641,28362-28370			E:T9I,M:Q19E,M:A63T,N:P13L,N:R203K,N:G204R,N:S413R,ORF1a:S135R,ORF1a:T842I,ORF1a:G1307S,ORF1a:T1543I,ORF1a:L3027F,ORF1a:T3090I,ORF1a:L3201F,ORF1a:T3255I,ORF1a:P3395H,ORF1a:T4087I,ORF1b:P314L,ORF1b:R1315C,ORF1b:I1566V,ORF1b:T2163I,ORF3a:T223I,ORF6:D61L,ORF8:I76V,ORF9b:P10S,S:T19I,S:A27S,S:G142D,S:V213G,S:G339D,S:S371F,S:S373P,S:S375F,S:T376A,S:D405N,S:R408S,S:K417N,S:N440K,S:S477N,S:T478K,S:E484A,S:Q493R,S:Q498R,S:N501Y,S:Y505H,S:D614G,S:H655Y,S:N679K,S:P681H,S:N764K,S:D796Y,S:Q954H,S:N969K,S:I1221T	N:E31-,N:R32-,N:S33-,ORF1a:S3675-,ORF1a:G3676-,ORF1a:F3677-,ORF9b:E27-,ORF9b:N28-,ORF9b:A29-,S:L24-,S:P25-,S:P26-				T6226C,T14034C	0	0	2	2		NODE_0000695	C4893T,T6226C,G7393T,C9866T,T10696C,C12525T,T14034C,T25224C,C26789T,A28119G,T28897A		ORF1a:T1543I,ORF1a:L3201F,ORF1a:T4087I,ORF8:I76V,S:I1221T		BA.2.2.1	T6226C,T14034C				N/A	N/A	N/A	N/A	N/A	N/A	N/A	N/A	N/A	N/A			3000	0	good	0	10	0	good	0	24	-6	0	good	2		0	good	0		0		0	0	good		0	0	good	0	NA			NA	NJ06	M	62	NA	NA	NA	Yes	3	NA	NA	NA	NA	NA	NA	NA	3/12/22	NA	NA	China	Nanjing	Nasopharyngeal swab	NA	NA	NA	Zhao_2024	60-69	NA
OR295244	21L	21L (BA.2)	Omicron	21L	BA.2.2.1	BA.2.2.1	0	good	76	27	0	0	0	0	54	12	0	0	88687	13	29710	0.993144501	FALSE	C44T,C241T,T670G,C2790T,C3037T,G4184A,C4321T,C4893T,G7393T,C9344T,A9424G,C9534T,C9866T,C10029T,C10198T,G10447A,C10449A,T10696C,C12525T,C12880T,T14034C,C14408T,C15714T,C17410T,A18163G,C19955T,A20055G,C21618T,G21987A,T22200G,G22578A,C22674T,T22679C,C22686T,A22688G,G22775A,A22786C,G22813T,T22882G,G22992A,C22995A,A23013C,A23040G,A23055G,A23063T,T23075C,A23403G,C23525T,T23599G,C23604A,C23854A,G23948T,A24424T,T24469A,C25000T,T25224C,C25584T,C26060T,C26270T,C26577G,G26709A,C26789T,C26858T,A27259C,G27382C,A27383T,T27384C,C27807T,A28119G,A28271T,C28311T,G28881A,G28882A,G28883C,T28897A,A29510C	11288-11296,21633-21641,28362-28370			E:T9I,M:Q19E,M:A63T,N:P13L,N:R203K,N:G204R,N:S413R,ORF1a:S135R,ORF1a:T842I,ORF1a:G1307S,ORF1a:T1543I,ORF1a:L3027F,ORF1a:T3090I,ORF1a:L3201F,ORF1a:T3255I,ORF1a:P3395H,ORF1a:T4087I,ORF1b:P314L,ORF1b:R1315C,ORF1b:I1566V,ORF1b:T2163I,ORF3a:T223I,ORF6:D61L,ORF8:I76V,ORF9b:P10S,S:T19I,S:A27S,S:G142D,S:V213G,S:G339D,S:S371F,S:S373P,S:S375F,S:T376A,S:D405N,S:R408S,S:K417N,S:N440K,S:S477N,S:T478K,S:E484A,S:Q493R,S:Q498R,S:N501Y,S:Y505H,S:D614G,S:H655Y,S:N679K,S:P681H,S:N764K,S:D796Y,S:Q954H,S:N969K,S:I1221T	N:E31-,N:R32-,N:S33-,ORF1a:S3675-,ORF1a:G3676-,ORF1a:F3677-,ORF9b:E27-,ORF9b:N28-,ORF9b:A29-,S:L24-,S:P25-,S:P26-				C44T,T14034C	0	0	2	2		NODE_0000695	C44T,C4893T,G7393T,C9866T,T10696C,C12525T,T14034C,T25224C,C26789T,A28119G,T28897A		ORF1a:T1543I,ORF1a:L3201F,ORF1a:T4087I,ORF8:I76V,S:I1221T		BA.2.2.1	C44T,T14034C				N/A	N/A	N/A	N/A	N/A	N/A	N/A	N/A	N/A	N/A			3000	0	good	0	10	0	good	0	24	-6	0	good	2		0	good	0		0		0	0	good		0	0	good	0	NA			NA	NJ07	M	33	NA	NA	NA	Yes	2	NA	NA	NA	NA	NA	NA	NA	3/13/22	NA	NA	China	Nanjing	Nasopharyngeal swab	NA	NA	NA	Zhao_2024	30-39	NA
OR295245	21L	21L (BA.2)	Omicron	21L	BA.2.2.1	BA.2.2.1	0	good	76	27	0	0	170	0	54	12	0	0	88946	63	29903	0.992241581	FALSE	C241T,T670G,C2790T,C3037T,G4184A,C4321T,C4893T,T6226C,G7393T,C9344T,A9424G,C9534T,C9866T,C10029T,C10198T,G10447A,C10449A,T10696C,C12525T,C12880T,T14034C,C14408T,C15714T,C17410T,A18163G,C19955T,A20055G,C21618T,G21987A,T22200G,G22578A,C22674T,T22679C,C22686T,A22688G,G22775A,A22786C,G22813T,T22882G,G22992A,C22995A,A23013C,A23040G,A23055G,A23063T,T23075C,A23403G,C23525T,T23599G,C23604A,C23854A,G23948T,A24424T,T24469A,C25000T,T25224C,C25584T,C26060T,C26270T,C26577G,G26709A,C26789T,C26858T,A27259C,G27382C,A27383T,T27384C,C27807T,A28119G,A28271T,C28311T,G28881A,G28882A,G28883C,T28897A,A29510C	11288-11296,21633-21641,28362-28370			E:T9I,M:Q19E,M:A63T,N:P13L,N:R203K,N:G204R,N:S413R,ORF1a:S135R,ORF1a:T842I,ORF1a:G1307S,ORF1a:T1543I,ORF1a:L3027F,ORF1a:T3090I,ORF1a:L3201F,ORF1a:T3255I,ORF1a:P3395H,ORF1a:T4087I,ORF1b:P314L,ORF1b:R1315C,ORF1b:I1566V,ORF1b:T2163I,ORF3a:T223I,ORF6:D61L,ORF8:I76V,ORF9b:P10S,S:T19I,S:A27S,S:G142D,S:V213G,S:G339D,S:S371F,S:S373P,S:S375F,S:T376A,S:D405N,S:R408S,S:K417N,S:N440K,S:S477N,S:T478K,S:E484A,S:Q493R,S:Q498R,S:N501Y,S:Y505H,S:D614G,S:H655Y,S:N679K,S:P681H,S:N764K,S:D796Y,S:Q954H,S:N969K,S:I1221T	N:E31-,N:R32-,N:S33-,ORF1a:S3675-,ORF1a:G3676-,ORF1a:F3677-,ORF9b:E27-,ORF9b:N28-,ORF9b:A29-,S:L24-,S:P25-,S:P26-				T6226C,T14034C	0	0	2	2	29699-29868	NODE_0000695	C4893T,T6226C,G7393T,C9866T,T10696C,C12525T,T14034C,T25224C,C26789T,A28119G,T28897A		ORF1a:T1543I,ORF1a:L3201F,ORF1a:T4087I,ORF8:I76V,S:I1221T		BA.2.2.1	T6226C,T14034C				N/A	N/A	N/A	N/A	N/A	N/A	N/A	N/A	N/A	N/A			3000	0	good	170	10	0	good	0	24	-6	0	good	2		0	good	0		0		0	0	good		0	0	good	0	NA			NA	NJ10	F	36	NA	NA	NA	Yes	2	NA	NA	NA	NA	NA	NA	NA	3/14/22	NA	NA	China	Nanjing	Nasopharyngeal swab	NA	NA	NA	Zhao_2024	30-39	NA
OR295246	21L	21L (BA.2)	Omicron	21L	BA.2.2.1	BA.2.2.1	0	good	75	27	0	0	0	0	54	12	0	0	88460	78	29698	0.990569508	FALSE	C241T,T670G,C2790T,C3037T,G4184A,C4321T,C4893T,G7393T,C9344T,A9424G,C9534T,C9866T,C10029T,C10198T,G10447A,C10449A,T10696C,C12525T,C12880T,T14034C,C14408T,C15714T,C17410T,A18163G,C19955T,A20055G,C21618T,G21987A,T22200G,G22578A,C22674T,T22679C,C22686T,A22688G,G22775A,A22786C,G22813T,T22882G,G22992A,C22995A,A23013C,A23040G,A23055G,A23063T,T23075C,A23403G,C23525T,T23599G,C23604A,C23854A,G23948T,A24424T,T24469A,C25000T,T25224C,C25584T,C26060T,C26270T,C26577G,G26709A,C26789T,C26858T,A27259C,G27382C,A27383T,T27384C,C27807T,A28119G,A28271T,C28311T,G28881A,G28882A,G28883C,T28897A,A29510C	11288-11296,21633-21641,28362-28370			E:T9I,M:Q19E,M:A63T,N:P13L,N:R203K,N:G204R,N:S413R,ORF1a:S135R,ORF1a:T842I,ORF1a:G1307S,ORF1a:T1543I,ORF1a:L3027F,ORF1a:T3090I,ORF1a:L3201F,ORF1a:T3255I,ORF1a:P3395H,ORF1a:T4087I,ORF1b:P314L,ORF1b:R1315C,ORF1b:I1566V,ORF1b:T2163I,ORF3a:T223I,ORF6:D61L,ORF8:I76V,ORF9b:P10S,S:T19I,S:A27S,S:G142D,S:V213G,S:G339D,S:S371F,S:S373P,S:S375F,S:T376A,S:D405N,S:R408S,S:K417N,S:N440K,S:S477N,S:T478K,S:E484A,S:Q493R,S:Q498R,S:N501Y,S:Y505H,S:D614G,S:H655Y,S:N679K,S:P681H,S:N764K,S:D796Y,S:Q954H,S:N969K,S:I1221T	N:E31-,N:R32-,N:S33-,ORF1a:S3675-,ORF1a:G3676-,ORF1a:F3677-,ORF9b:E27-,ORF9b:N28-,ORF9b:A29-,S:L24-,S:P25-,S:P26-				T14034C	0	0	1	1		NODE_0000695	C4893T,G7393T,C9866T,T10696C,C12525T,T14034C,T25224C,C26789T,A28119G,T28897A		ORF1a:T1543I,ORF1a:L3201F,ORF1a:T4087I,ORF8:I76V,S:I1221T		BA.2.2.1	T14034C				N/A	N/A	N/A	N/A	N/A	N/A	N/A	N/A	N/A	N/A			3000	0	good	0	10	0	good	0	24	-7	0	good	1		0	good	0		0		0	0	good		0	0	good	0	NA			NA	NJ14	F	32	NA	NA	NA	Yes	1	NA	NA	NA	NA	NA	NA	NA	3/14/22	NA	NA	China	Nanjing	Nasopharyngeal swab	NA	NA	NA	Zhao_2024	30-39	NA
OR295247	21L	21L (BA.2)	Omicron	21L	BA.2.2.1	BA.2.2.1	0	good	76	27	0	0	160	0	54	12	0	0	88956	63	29903	0.992575996	FALSE	C241T,T670G,C2790T,C3037T,G4184A,C4321T,C4893T,T6226C,G7393T,C9344T,A9424G,C9534T,C9866T,C10029T,C10198T,G10447A,C10449A,T10696C,C12525T,C12880T,T14034C,C14408T,C15714T,C17410T,A18163G,C19955T,A20055G,C21618T,G21987A,T22200G,G22578A,C22674T,T22679C,C22686T,A22688G,G22775A,A22786C,G22813T,T22882G,G22992A,C22995A,A23013C,A23040G,A23055G,A23063T,T23075C,A23403G,C23525T,T23599G,C23604A,C23854A,G23948T,A24424T,T24469A,C25000T,T25224C,C25584T,C26060T,C26270T,C26577G,G26709A,C26789T,C26858T,A27259C,G27382C,A27383T,T27384C,C27807T,A28119G,A28271T,C28311T,G28881A,G28882A,G28883C,T28897A,A29510C	11288-11296,21633-21641,28362-28370			E:T9I,M:Q19E,M:A63T,N:P13L,N:R203K,N:G204R,N:S413R,ORF1a:S135R,ORF1a:T842I,ORF1a:G1307S,ORF1a:T1543I,ORF1a:L3027F,ORF1a:T3090I,ORF1a:L3201F,ORF1a:T3255I,ORF1a:P3395H,ORF1a:T4087I,ORF1b:P314L,ORF1b:R1315C,ORF1b:I1566V,ORF1b:T2163I,ORF3a:T223I,ORF6:D61L,ORF8:I76V,ORF9b:P10S,S:T19I,S:A27S,S:G142D,S:V213G,S:G339D,S:S371F,S:S373P,S:S375F,S:T376A,S:D405N,S:R408S,S:K417N,S:N440K,S:S477N,S:T478K,S:E484A,S:Q493R,S:Q498R,S:N501Y,S:Y505H,S:D614G,S:H655Y,S:N679K,S:P681H,S:N764K,S:D796Y,S:Q954H,S:N969K,S:I1221T	N:E31-,N:R32-,N:S33-,ORF1a:S3675-,ORF1a:G3676-,ORF1a:F3677-,ORF9b:E27-,ORF9b:N28-,ORF9b:A29-,S:L24-,S:P25-,S:P26-				T6226C,T14034C	0	0	2	2	29709-29868	NODE_0000695	C4893T,T6226C,G7393T,C9866T,T10696C,C12525T,T14034C,T25224C,C26789T,A28119G,T28897A		ORF1a:T1543I,ORF1a:L3201F,ORF1a:T4087I,ORF8:I76V,S:I1221T		BA.2.2.1	T6226C,T14034C				N/A	N/A	N/A	N/A	N/A	N/A	N/A	N/A	N/A	N/A			3000	0	good	160	10	0	good	0	24	-6	0	good	2		0	good	0		0		0	0	good		0	0	good	0	NA			NA	NJ17	F	70	NA	NA	NA	Yes	2	NA	NA	NA	NA	NA	NA	NA	3/14/22	NA	NA	China	Nanjing	Nasopharyngeal swab	NA	NA	NA	Zhao_2024	70-79	NA
OR295248	21L	21L (BA.2)	Omicron	21L	BA.2.2.1	BA.2.2.1	0	good	76	27	0	0	153	0	54	12	0	0	88918	78	29903	0.992308464	FALSE	C241T,T670G,C2790T,C3037T,G4184A,C4321T,C4893T,T6226C,G7393T,C9344T,A9424G,C9534T,C9866T,C10029T,C10198T,G10447A,C10449A,T10696C,C12525T,C12880T,T14034C,C14408T,C15714T,C17410T,A18163G,C19955T,A20055G,C21618T,G21987A,T22200G,G22578A,C22674T,T22679C,C22686T,A22688G,G22775A,A22786C,G22813T,T22882G,G22992A,C22995A,A23013C,A23040G,A23055G,A23063T,T23075C,A23403G,C23525T,T23599G,C23604A,C23854A,G23948T,A24424T,T24469A,C25000T,T25224C,C25584T,C26060T,C26270T,C26577G,G26709A,C26789T,C26858T,A27259C,G27382C,A27383T,T27384C,C27807T,A28119G,A28271T,C28311T,G28881A,G28882A,G28883C,T28897A,A29510C	11288-11296,21633-21641,28362-28370			E:T9I,M:Q19E,M:A63T,N:P13L,N:R203K,N:G204R,N:S413R,ORF1a:S135R,ORF1a:T842I,ORF1a:G1307S,ORF1a:T1543I,ORF1a:L3027F,ORF1a:T3090I,ORF1a:L3201F,ORF1a:T3255I,ORF1a:P3395H,ORF1a:T4087I,ORF1b:P314L,ORF1b:R1315C,ORF1b:I1566V,ORF1b:T2163I,ORF3a:T223I,ORF6:D61L,ORF8:I76V,ORF9b:P10S,S:T19I,S:A27S,S:G142D,S:V213G,S:G339D,S:S371F,S:S373P,S:S375F,S:T376A,S:D405N,S:R408S,S:K417N,S:N440K,S:S477N,S:T478K,S:E484A,S:Q493R,S:Q498R,S:N501Y,S:Y505H,S:D614G,S:H655Y,S:N679K,S:P681H,S:N764K,S:D796Y,S:Q954H,S:N969K,S:I1221T	N:E31-,N:R32-,N:S33-,ORF1a:S3675-,ORF1a:G3676-,ORF1a:F3677-,ORF9b:E27-,ORF9b:N28-,ORF9b:A29-,S:L24-,S:P25-,S:P26-				T6226C,T14034C	0	0	2	2	29716-29868	NODE_0000695	C4893T,T6226C,G7393T,C9866T,T10696C,C12525T,T14034C,T25224C,C26789T,A28119G,T28897A		ORF1a:T1543I,ORF1a:L3201F,ORF1a:T4087I,ORF8:I76V,S:I1221T		BA.2.2.1	T6226C,T14034C				N/A	N/A	N/A	N/A	N/A	N/A	N/A	N/A	N/A	N/A			3000	0	good	153	10	0	good	0	24	-6	0	good	2		0	good	0		0		0	0	good		0	0	good	0	NA			NA	NJ18	F	34	NA	NA	NA	Yes	2	NA	NA	NA	NA	NA	NA	NA	3/14/22	NA	NA	China	Nanjing	Nasopharyngeal swab	NA	NA	NA	Zhao_2024	30-39	NA
OR295249	21L	21L (BA.2)	Omicron	21L	BA.2.2.1	BA.2.2.1	0	good	77	27	0	0	0	0	54	12	0	0	88629	15	29694	0.992542554	FALSE	C44T,C241T,T670G,C2790T,C3037T,G4184A,C4321T,C4893T,T6226C,G7393T,C9344T,A9424G,C9534T,C9866T,C10029T,C10198T,G10447A,C10449A,T10696C,C12525T,C12880T,T14034C,C14408T,C15714T,C17410T,A18163G,C19955T,A20055G,C21618T,G21987A,T22200G,G22578A,C22674T,T22679C,C22686T,A22688G,G22775A,A22786C,G22813T,T22882G,G22992A,C22995A,A23013C,A23040G,A23055G,A23063T,T23075C,A23403G,C23525T,T23599G,C23604A,C23854A,G23948T,A24424T,T24469A,C25000T,T25224C,C25584T,C26060T,C26270T,C26577G,G26709A,C26789T,C26858T,A27259C,G27382C,A27383T,T27384C,C27807T,A28119G,A28271T,C28311T,G28881A,G28882A,G28883C,T28897A,A29510C	11288-11296,21633-21641,28362-28370			E:T9I,M:Q19E,M:A63T,N:P13L,N:R203K,N:G204R,N:S413R,ORF1a:S135R,ORF1a:T842I,ORF1a:G1307S,ORF1a:T1543I,ORF1a:L3027F,ORF1a:T3090I,ORF1a:L3201F,ORF1a:T3255I,ORF1a:P3395H,ORF1a:T4087I,ORF1b:P314L,ORF1b:R1315C,ORF1b:I1566V,ORF1b:T2163I,ORF3a:T223I,ORF6:D61L,ORF8:I76V,ORF9b:P10S,S:T19I,S:A27S,S:G142D,S:V213G,S:G339D,S:S371F,S:S373P,S:S375F,S:T376A,S:D405N,S:R408S,S:K417N,S:N440K,S:S477N,S:T478K,S:E484A,S:Q493R,S:Q498R,S:N501Y,S:Y505H,S:D614G,S:H655Y,S:N679K,S:P681H,S:N764K,S:D796Y,S:Q954H,S:N969K,S:I1221T	N:E31-,N:R32-,N:S33-,ORF1a:S3675-,ORF1a:G3676-,ORF1a:F3677-,ORF9b:E27-,ORF9b:N28-,ORF9b:A29-,S:L24-,S:P25-,S:P26-				C44T,T6226C,T14034C	0	0	3	3		NODE_0000695	C44T,C4893T,T6226C,G7393T,C9866T,T10696C,C12525T,T14034C,T25224C,C26789T,A28119G,T28897A		ORF1a:T1543I,ORF1a:L3201F,ORF1a:T4087I,ORF8:I76V,S:I1221T		BA.2.2.1	C44T,T6226C,T14034C				N/A	N/A	N/A	N/A	N/A	N/A	N/A	N/A	N/A	N/A			3000	0	good	0	10	0	good	0	24	-5	0	good	3		0	good	0		0		0	0	good		0	0	good	0	NA			NA	NJ20	F	29	NA	NA	NA	Yes	3	NA	NA	NA	NA	NA	NA	NA	3/14/22	NA	NA	China	Nanjing	Nasopharyngeal swab	NA	NA	NA	Zhao_2024	20-29	NA
OR295250	21L	21L (BA.2)	Omicron	21L	BA.2.2.1	BA.2.2.1	0	good	77	27	0	0	0	0	54	12	0	0	88704	13	29717	0.993378591	FALSE	C44T,C241T,T670G,C2790T,C3037T,G4184A,C4321T,C4893T,T6226C,G7393T,C9344T,A9424G,C9534T,C9866T,C10029T,C10198T,G10447A,C10449A,T10696C,C12525T,C12880T,T14034C,C14408T,C15714T,C17410T,A18163G,C19955T,A20055G,C21618T,G21987A,T22200G,G22578A,C22674T,T22679C,C22686T,A22688G,G22775A,A22786C,G22813T,T22882G,G22992A,C22995A,A23013C,A23040G,A23055G,A23063T,T23075C,A23403G,C23525T,T23599G,C23604A,C23854A,G23948T,A24424T,T24469A,C25000T,T25224C,C25584T,C26060T,C26270T,C26577G,G26709A,C26789T,C26858T,A27259C,G27382C,A27383T,T27384C,C27807T,A28119G,A28271T,C28311T,G28881A,G28882A,G28883C,T28897A,A29510C	11288-11296,21633-21641,28362-28370			E:T9I,M:Q19E,M:A63T,N:P13L,N:R203K,N:G204R,N:S413R,ORF1a:S135R,ORF1a:T842I,ORF1a:G1307S,ORF1a:T1543I,ORF1a:L3027F,ORF1a:T3090I,ORF1a:L3201F,ORF1a:T3255I,ORF1a:P3395H,ORF1a:T4087I,ORF1b:P314L,ORF1b:R1315C,ORF1b:I1566V,ORF1b:T2163I,ORF3a:T223I,ORF6:D61L,ORF8:I76V,ORF9b:P10S,S:T19I,S:A27S,S:G142D,S:V213G,S:G339D,S:S371F,S:S373P,S:S375F,S:T376A,S:D405N,S:R408S,S:K417N,S:N440K,S:S477N,S:T478K,S:E484A,S:Q493R,S:Q498R,S:N501Y,S:Y505H,S:D614G,S:H655Y,S:N679K,S:P681H,S:N764K,S:D796Y,S:Q954H,S:N969K,S:I1221T	N:E31-,N:R32-,N:S33-,ORF1a:S3675-,ORF1a:G3676-,ORF1a:F3677-,ORF9b:E27-,ORF9b:N28-,ORF9b:A29-,S:L24-,S:P25-,S:P26-				C44T,T6226C,T14034C	0	0	3	3		NODE_0000695	C44T,C4893T,T6226C,G7393T,C9866T,T10696C,C12525T,T14034C,T25224C,C26789T,A28119G,T28897A		ORF1a:T1543I,ORF1a:L3201F,ORF1a:T4087I,ORF8:I76V,S:I1221T		BA.2.2.1	C44T,T6226C,T14034C				N/A	N/A	N/A	N/A	N/A	N/A	N/A	N/A	N/A	N/A			3000	0	good	0	10	0	good	0	24	-5	0	good	3		0	good	0		0		0	0	good		0	0	good	0	NA			NA	NJ21	F	7	NA	NA	NA	Yes	1	NA	NA	NA	NA	NA	NA	NA	3/14/22	NA	NA	China	Nanjing	Nasopharyngeal swab	NA	NA	NA	Zhao_2024	Under 19	NA
OR295251	21L	21L (BA.2)	Omicron	21L	BA.2.2.1	BA.2.2.1	0	good	77	27	0	0	5	0	54	12	0	0	88630	18	29699	0.99244223	FALSE	C44T,C241T,T670G,C2790T,C3037T,G4184A,C4321T,C4893T,T6226C,G7393T,C9344T,A9424G,C9534T,C9866T,C10029T,C10198T,G10447A,C10449A,T10696C,C12525T,C12880T,T14034C,C14408T,C15714T,C17410T,A18163G,C19955T,A20055G,C21618T,G21987A,T22200G,G22578A,C22674T,T22679C,C22686T,A22688G,G22775A,A22786C,G22813T,T22882G,G22992A,C22995A,A23013C,A23040G,A23055G,A23063T,T23075C,A23403G,C23525T,T23599G,C23604A,C23854A,G23948T,A24424T,T24469A,C25000T,T25224C,C25584T,C26060T,C26270T,C26577G,G26709A,C26789T,C26858T,A27259C,G27382C,A27383T,T27384C,C27807T,A28119G,A28271T,C28311T,G28881A,G28882A,G28883C,T28897A,A29510C	11288-11296,21633-21641,28362-28370			E:T9I,M:Q19E,M:A63T,N:P13L,N:R203K,N:G204R,N:S413R,ORF1a:S135R,ORF1a:T842I,ORF1a:G1307S,ORF1a:T1543I,ORF1a:L3027F,ORF1a:T3090I,ORF1a:L3201F,ORF1a:T3255I,ORF1a:P3395H,ORF1a:T4087I,ORF1b:P314L,ORF1b:R1315C,ORF1b:I1566V,ORF1b:T2163I,ORF3a:T223I,ORF6:D61L,ORF8:I76V,ORF9b:P10S,S:T19I,S:A27S,S:G142D,S:V213G,S:G339D,S:S371F,S:S373P,S:S375F,S:T376A,S:D405N,S:R408S,S:K417N,S:N440K,S:S477N,S:T478K,S:E484A,S:Q493R,S:Q498R,S:N501Y,S:Y505H,S:D614G,S:H655Y,S:N679K,S:P681H,S:N764K,S:D796Y,S:Q954H,S:N969K,S:I1221T	N:E31-,N:R32-,N:S33-,ORF1a:S3675-,ORF1a:G3676-,ORF1a:F3677-,ORF9b:E27-,ORF9b:N28-,ORF9b:A29-,S:L24-,S:P25-,S:P26-				C44T,T6226C,T14034C	0	0	3	3	76-80	NODE_0000695	C44T,C4893T,T6226C,G7393T,C9866T,T10696C,C12525T,T14034C,T25224C,C26789T,A28119G,T28897A		ORF1a:T1543I,ORF1a:L3201F,ORF1a:T4087I,ORF8:I76V,S:I1221T		BA.2.2.1	C44T,T6226C,T14034C				N/A	N/A	N/A	N/A	N/A	N/A	N/A	N/A	N/A	N/A			3000	0	good	5	10	0	good	0	24	-5	0	good	3		0	good	0		0		0	0	good		0	0	good	0	NA			NA	NJ23	F	17	NA	NA	NA	Yes	2	NA	NA	NA	NA	NA	NA	NA	3/14/22	NA	NA	China	Nanjing	Nasopharyngeal swab	NA	NA	NA	Zhao_2024	Under 19	NA
OR295252	21L	21L (BA.2)	Omicron	21L	BA.2.2.1	BA.2.2.1	0	good	76	27	0	0	0	0	54	12	0	0	88558	63	29717	0.991706518	FALSE	C241T,T670G,C2790T,C3037T,G4184A,C4321T,C4893T,T6226C,G7393T,C9344T,A9424G,C9534T,C9866T,C10029T,C10198T,G10447A,C10449A,T10696C,C12525T,C12880T,T14034C,C14408T,C15714T,C17410T,A18163G,C19955T,A20055G,C21618T,G21987A,T22200G,G22578A,C22674T,T22679C,C22686T,A22688G,G22775A,A22786C,G22813T,T22882G,G22992A,C22995A,A23013C,A23040G,A23055G,A23063T,T23075C,A23403G,C23525T,T23599G,C23604A,C23854A,G23948T,A24424T,T24469A,C25000T,T25224C,C25584T,C26060T,C26270T,C26577G,G26709A,C26789T,C26858T,A27259C,G27382C,A27383T,T27384C,C27807T,A28119G,A28271T,C28311T,G28881A,G28882A,G28883C,T28897A,A29510C	11288-11296,21633-21641,28362-28370			E:T9I,M:Q19E,M:A63T,N:P13L,N:R203K,N:G204R,N:S413R,ORF1a:S135R,ORF1a:T842I,ORF1a:G1307S,ORF1a:T1543I,ORF1a:L3027F,ORF1a:T3090I,ORF1a:L3201F,ORF1a:T3255I,ORF1a:P3395H,ORF1a:T4087I,ORF1b:P314L,ORF1b:R1315C,ORF1b:I1566V,ORF1b:T2163I,ORF3a:T223I,ORF6:D61L,ORF8:I76V,ORF9b:P10S,S:T19I,S:A27S,S:G142D,S:V213G,S:G339D,S:S371F,S:S373P,S:S375F,S:T376A,S:D405N,S:R408S,S:K417N,S:N440K,S:S477N,S:T478K,S:E484A,S:Q493R,S:Q498R,S:N501Y,S:Y505H,S:D614G,S:H655Y,S:N679K,S:P681H,S:N764K,S:D796Y,S:Q954H,S:N969K,S:I1221T	N:E31-,N:R32-,N:S33-,ORF1a:S3675-,ORF1a:G3676-,ORF1a:F3677-,ORF9b:E27-,ORF9b:N28-,ORF9b:A29-,S:L24-,S:P25-,S:P26-				T6226C,T14034C	0	0	2	2		NODE_0000695	C4893T,T6226C,G7393T,C9866T,T10696C,C12525T,T14034C,T25224C,C26789T,A28119G,T28897A		ORF1a:T1543I,ORF1a:L3201F,ORF1a:T4087I,ORF8:I76V,S:I1221T		BA.2.2.1	T6226C,T14034C				N/A	N/A	N/A	N/A	N/A	N/A	N/A	N/A	N/A	N/A			3000	0	good	0	10	0	good	0	24	-6	0	good	2		0	good	0		0		0	0	good		0	0	good	0	NA			NA	NJ24	M	28	NA	NA	NA	Yes	3	NA	NA	NA	NA	NA	NA	NA	3/14/22	NA	NA	China	Nanjing	Nasopharyngeal swab	NA	NA	NA	Zhao_2024	20-29	NA
OR295254	21L	21L (BA.2)	Omicron	21L	BA.2.2.1	BA.2.2.1	0	good	76	27	0	0	0	0	54	12	0	0	88501	78	29713	0.99107113	FALSE	C241T,T670G,C2790T,C3037T,G4184A,C4321T,C4893T,T6226C,G7393T,C9344T,A9424G,C9534T,C9866T,C10029T,C10198T,G10447A,C10449A,T10696C,C12525T,C12880T,T14034C,C14408T,C15714T,C17410T,A18163G,C19955T,A20055G,C21618T,G21987A,T22200G,G22578A,C22674T,T22679C,C22686T,A22688G,G22775A,A22786C,G22813T,T22882G,G22992A,C22995A,A23013C,A23040G,A23055G,A23063T,T23075C,A23403G,C23525T,T23599G,C23604A,C23854A,G23948T,A24424T,T24469A,C25000T,T25224C,C25584T,C26060T,C26270T,C26577G,G26709A,C26789T,C26858T,A27259C,G27382C,A27383T,T27384C,C27807T,A28119G,A28271T,C28311T,G28881A,G28882A,G28883C,T28897A,A29510C	11288-11296,21633-21641,28362-28370			E:T9I,M:Q19E,M:A63T,N:P13L,N:R203K,N:G204R,N:S413R,ORF1a:S135R,ORF1a:T842I,ORF1a:G1307S,ORF1a:T1543I,ORF1a:L3027F,ORF1a:T3090I,ORF1a:L3201F,ORF1a:T3255I,ORF1a:P3395H,ORF1a:T4087I,ORF1b:P314L,ORF1b:R1315C,ORF1b:I1566V,ORF1b:T2163I,ORF3a:T223I,ORF6:D61L,ORF8:I76V,ORF9b:P10S,S:T19I,S:A27S,S:G142D,S:V213G,S:G339D,S:S371F,S:S373P,S:S375F,S:T376A,S:D405N,S:R408S,S:K417N,S:N440K,S:S477N,S:T478K,S:E484A,S:Q493R,S:Q498R,S:N501Y,S:Y505H,S:D614G,S:H655Y,S:N679K,S:P681H,S:N764K,S:D796Y,S:Q954H,S:N969K,S:I1221T	N:E31-,N:R32-,N:S33-,ORF1a:S3675-,ORF1a:G3676-,ORF1a:F3677-,ORF9b:E27-,ORF9b:N28-,ORF9b:A29-,S:L24-,S:P25-,S:P26-				T6226C,T14034C	0	0	2	2		NODE_0000695	C4893T,T6226C,G7393T,C9866T,T10696C,C12525T,T14034C,T25224C,C26789T,A28119G,T28897A		ORF1a:T1543I,ORF1a:L3201F,ORF1a:T4087I,ORF8:I76V,S:I1221T		BA.2.2.1	T6226C,T14034C				N/A	N/A	N/A	N/A	N/A	N/A	N/A	N/A	N/A	N/A			3000	0	good	0	10	0	good	0	24	-6	0	good	2		0	good	0		0		0	0	good		0	0	good	0	NA			NA	NJ26	M	13	NA	NA	NA	Yes	3	NA	NA	NA	NA	NA	NA	NA	3/14/22	NA	NA	China	Nanjing	Nasopharyngeal swab	NA	NA	NA	Zhao_2024	Under 19	NA
OR295257	21L	21L (BA.2)	Omicron	21L	BA.2.2.1	BA.2.2.1	0	good	76	53	0	0	0	0	54	12	0	0	88963	33	29850	0.997157476	FALSE	C241T,T670G,C2790T,C3037T,G4184A,C4321T,C4893T,T6226C,G7393T,C9344T,A9424G,C9534T,C9866T,C10029T,C10198T,G10447A,C10449A,T10696C,C12525T,C12880T,T14034C,C14408T,C15714T,C17410T,A18163G,C19955T,A20055G,C21618T,G21987A,T22200G,G22578A,C22674T,T22679C,C22686T,A22688G,G22775A,A22786C,G22813T,T22882G,G22992A,C22995A,A23013C,A23040G,A23055G,A23063T,T23075C,A23403G,C23525T,T23599G,C23604A,C23854A,G23948T,A24424T,T24469A,C25000T,T25224C,C25584T,C26060T,C26270T,C26577G,G26709A,C26789T,C26858T,A27259C,G27382C,A27383T,T27384C,C27807T,A28119G,A28271T,C28311T,G28881A,G28882A,G28883C,T28897A,A29510C	11288-11296,21633-21641,28362-28370,29734-29759			E:T9I,M:Q19E,M:A63T,N:P13L,N:R203K,N:G204R,N:S413R,ORF1a:S135R,ORF1a:T842I,ORF1a:G1307S,ORF1a:T1543I,ORF1a:L3027F,ORF1a:T3090I,ORF1a:L3201F,ORF1a:T3255I,ORF1a:P3395H,ORF1a:T4087I,ORF1b:P314L,ORF1b:R1315C,ORF1b:I1566V,ORF1b:T2163I,ORF3a:T223I,ORF6:D61L,ORF8:I76V,ORF9b:P10S,S:T19I,S:A27S,S:G142D,S:V213G,S:G339D,S:S371F,S:S373P,S:S375F,S:T376A,S:D405N,S:R408S,S:K417N,S:N440K,S:S477N,S:T478K,S:E484A,S:Q493R,S:Q498R,S:N501Y,S:Y505H,S:D614G,S:H655Y,S:N679K,S:P681H,S:N764K,S:D796Y,S:Q954H,S:N969K,S:I1221T	N:E31-,N:R32-,N:S33-,ORF1a:S3675-,ORF1a:G3676-,ORF1a:F3677-,ORF9b:E27-,ORF9b:N28-,ORF9b:A29-,S:L24-,S:P25-,S:P26-				T6226C,T14034C	0	0	2	2		NODE_0000695	C4893T,T6226C,G7393T,C9866T,T10696C,C12525T,T14034C,T25224C,C26789T,A28119G,T28897A		ORF1a:T1543I,ORF1a:L3201F,ORF1a:T4087I,ORF8:I76V,S:I1221T		BA.2.2.1	T6226C,T14034C				N/A	N/A	N/A	N/A	N/A	N/A	N/A	N/A	N/A	N/A			3000	0	good	0	10	0	good	0	24	-6	0	good	2		0	good	0		0		0	0	good		0	0	good	0	NA			NA	NJ30	F	49	NA	NA	NA	Yes	2	NA	NA	NA	NA	NA	NA	NA	3/14/22	NA	NA	China	Nanjing	Nasopharyngeal swab	NA	NA	NA	Zhao_2024	40-49	NA
OR295258	21L	21L (BA.2)	Omicron	21L	BA.2.2.1	BA.2.2.1	0	good	77	27	0	0	0	0	54	12	0	0	88611	42	29715	0.992341905	FALSE	C44T,C241T,T670G,C2790T,C3037T,G4184A,C4321T,C4893T,T6226C,G7393T,C9344T,A9424G,C9534T,C9866T,C10029T,C10198T,G10447A,C10449A,T10696C,C12525T,C12880T,T14034C,C14408T,C15714T,C17410T,A18163G,C19955T,A20055G,C21618T,G21987A,T22200G,G22578A,C22674T,T22679C,C22686T,A22688G,G22775A,A22786C,G22813T,T22882G,G22992A,C22995A,A23013C,A23040G,A23055G,A23063T,T23075C,A23403G,C23525T,T23599G,C23604A,C23854A,G23948T,A24424T,T24469A,C25000T,T25224C,C25584T,C26060T,C26270T,C26577G,G26709A,C26789T,C26858T,A27259C,G27382C,A27383T,T27384C,C27807T,A28119G,A28271T,C28311T,G28881A,G28882A,G28883C,T28897A,A29510C	11288-11296,21633-21641,28362-28370			E:T9I,M:Q19E,M:A63T,N:P13L,N:R203K,N:G204R,N:S413R,ORF1a:S135R,ORF1a:T842I,ORF1a:G1307S,ORF1a:T1543I,ORF1a:L3027F,ORF1a:T3090I,ORF1a:L3201F,ORF1a:T3255I,ORF1a:P3395H,ORF1a:T4087I,ORF1b:P314L,ORF1b:R1315C,ORF1b:I1566V,ORF1b:T2163I,ORF3a:T223I,ORF6:D61L,ORF8:I76V,ORF9b:P10S,S:T19I,S:A27S,S:G142D,S:V213G,S:G339D,S:S371F,S:S373P,S:S375F,S:T376A,S:D405N,S:R408S,S:K417N,S:N440K,S:S477N,S:T478K,S:E484A,S:Q493R,S:Q498R,S:N501Y,S:Y505H,S:D614G,S:H655Y,S:N679K,S:P681H,S:N764K,S:D796Y,S:Q954H,S:N969K,S:I1221T	N:E31-,N:R32-,N:S33-,ORF1a:S3675-,ORF1a:G3676-,ORF1a:F3677-,ORF9b:E27-,ORF9b:N28-,ORF9b:A29-,S:L24-,S:P25-,S:P26-				C44T,T6226C,T14034C	0	0	3	3		NODE_0000695	C44T,C4893T,T6226C,G7393T,C9866T,T10696C,C12525T,T14034C,T25224C,C26789T,A28119G,T28897A		ORF1a:T1543I,ORF1a:L3201F,ORF1a:T4087I,ORF8:I76V,S:I1221T		BA.2.2.1	C44T,T6226C,T14034C				N/A	N/A	N/A	N/A	N/A	N/A	N/A	N/A	N/A	N/A			3000	0	good	0	10	0	good	0	24	-5	0	good	3		0	good	0		0		0	0	good		0	0	good	0	NA			NA	NJ31	F	26	NA	NA	NA	Yes	1	NA	NA	NA	NA	NA	NA	NA	3/15/22	NA	NA	China	Nanjing	Nasopharyngeal swab	NA	NA	NA	Zhao_2024	20-29	NA
OR295259	21L	21L (BA.2)	Omicron	21L	BA.2.2.1	BA.2.2.1	0	good	76	27	0	0	0	0	54	12	0	0	88507	78	29715	0.991138013	FALSE	C241T,T670G,C2790T,C3037T,G4184A,C4321T,C4893T,T6226C,G7393T,C9344T,A9424G,C9534T,C9866T,C10029T,C10198T,G10447A,C10449A,T10696C,C12525T,C12880T,T14034C,C14408T,C15714T,C17410T,A18163G,C19955T,A20055G,C21618T,G21987A,T22200G,G22578A,C22674T,T22679C,C22686T,A22688G,G22775A,A22786C,G22813T,T22882G,G22992A,C22995A,A23013C,A23040G,A23055G,A23063T,T23075C,A23403G,C23525T,T23599G,C23604A,C23854A,G23948T,A24424T,T24469A,C25000T,T25224C,C25584T,C26060T,C26270T,C26577G,G26709A,C26789T,C26858T,A27259C,G27382C,A27383T,T27384C,C27807T,A28119G,A28271T,C28311T,G28881A,G28882A,G28883C,T28897A,A29510C	11288-11296,21633-21641,28362-28370			E:T9I,M:Q19E,M:A63T,N:P13L,N:R203K,N:G204R,N:S413R,ORF1a:S135R,ORF1a:T842I,ORF1a:G1307S,ORF1a:T1543I,ORF1a:L3027F,ORF1a:T3090I,ORF1a:L3201F,ORF1a:T3255I,ORF1a:P3395H,ORF1a:T4087I,ORF1b:P314L,ORF1b:R1315C,ORF1b:I1566V,ORF1b:T2163I,ORF3a:T223I,ORF6:D61L,ORF8:I76V,ORF9b:P10S,S:T19I,S:A27S,S:G142D,S:V213G,S:G339D,S:S371F,S:S373P,S:S375F,S:T376A,S:D405N,S:R408S,S:K417N,S:N440K,S:S477N,S:T478K,S:E484A,S:Q493R,S:Q498R,S:N501Y,S:Y505H,S:D614G,S:H655Y,S:N679K,S:P681H,S:N764K,S:D796Y,S:Q954H,S:N969K,S:I1221T	N:E31-,N:R32-,N:S33-,ORF1a:S3675-,ORF1a:G3676-,ORF1a:F3677-,ORF9b:E27-,ORF9b:N28-,ORF9b:A29-,S:L24-,S:P25-,S:P26-				T6226C,T14034C	0	0	2	2		NODE_0000695	C4893T,T6226C,G7393T,C9866T,T10696C,C12525T,T14034C,T25224C,C26789T,A28119G,T28897A		ORF1a:T1543I,ORF1a:L3201F,ORF1a:T4087I,ORF8:I76V,S:I1221T		BA.2.2.1	T6226C,T14034C				N/A	N/A	N/A	N/A	N/A	N/A	N/A	N/A	N/A	N/A			3000	0	good	0	10	0	good	0	24	-6	0	good	2		0	good	0		0		0	0	good		0	0	good	0	NA			NA	NJ32	M	12	NA	NA	NA	Yes	2	NA	NA	NA	NA	NA	NA	NA	3/15/22	NA	NA	China	Nanjing	Nasopharyngeal swab	NA	NA	NA	Zhao_2024	Under 19	NA
OR295260	21L	21L (BA.2)	Omicron	21L	BA.2.2.1	BA.2.2.1	0	good	76	27	0	0	0	0	54	12	0	0	88435	81	29694	0.990335418	FALSE	C241T,T670G,C2790T,C3037T,G4184A,C4321T,C4893T,T6226C,G7393T,C9344T,A9424G,C9534T,C9866T,C10029T,C10198T,G10447A,C10449A,T10696C,C12525T,C12880T,T14034C,C14408T,C15714T,C17410T,A18163G,C19955T,A20055G,C21618T,G21987A,T22200G,G22578A,C22674T,T22679C,C22686T,A22688G,G22775A,A22786C,G22813T,T22882G,G22992A,C22995A,A23013C,A23040G,A23055G,A23063T,T23075C,A23403G,C23525T,T23599G,C23604A,C23854A,G23948T,A24424T,T24469A,C25000T,T25224C,C25584T,C26060T,C26270T,C26577G,G26709A,C26789T,C26858T,A27259C,G27382C,A27383T,T27384C,C27807T,A28119G,A28271T,C28311T,G28881A,G28882A,G28883C,T28897A,A29510C	11288-11296,21633-21641,28362-28370			E:T9I,M:Q19E,M:A63T,N:P13L,N:R203K,N:G204R,N:S413R,ORF1a:S135R,ORF1a:T842I,ORF1a:G1307S,ORF1a:T1543I,ORF1a:L3027F,ORF1a:T3090I,ORF1a:L3201F,ORF1a:T3255I,ORF1a:P3395H,ORF1a:T4087I,ORF1b:P314L,ORF1b:R1315C,ORF1b:I1566V,ORF1b:T2163I,ORF3a:T223I,ORF6:D61L,ORF8:I76V,ORF9b:P10S,S:T19I,S:A27S,S:G142D,S:V213G,S:G339D,S:S371F,S:S373P,S:S375F,S:T376A,S:D405N,S:R408S,S:K417N,S:N440K,S:S477N,S:T478K,S:E484A,S:Q493R,S:Q498R,S:N501Y,S:Y505H,S:D614G,S:H655Y,S:N679K,S:P681H,S:N764K,S:D796Y,S:Q954H,S:N969K,S:I1221T	N:E31-,N:R32-,N:S33-,ORF1a:S3675-,ORF1a:G3676-,ORF1a:F3677-,ORF9b:E27-,ORF9b:N28-,ORF9b:A29-,S:L24-,S:P25-,S:P26-				T6226C,T14034C	0	0	2	2		NODE_0000695	C4893T,T6226C,G7393T,C9866T,T10696C,C12525T,T14034C,T25224C,C26789T,A28119G,T28897A		ORF1a:T1543I,ORF1a:L3201F,ORF1a:T4087I,ORF8:I76V,S:I1221T		BA.2.2.1	T6226C,T14034C				N/A	N/A	N/A	N/A	N/A	N/A	N/A	N/A	N/A	N/A			3000	0	good	0	10	0	good	0	24	-6	0	good	2		0	good	0		0		0	0	good		0	0	good	0	NA			NA	NJ33	F	40	NA	NA	NA	Yes	3	NA	NA	NA	NA	NA	NA	NA	3/15/22	NA	NA	China	Nanjing	Nasopharyngeal swab	NA	NA	NA	Zhao_2024	40-49	NA
OR295262	21L	21L (BA.2)	Omicron	21L	BA.2.2.1	BA.2.2.1	0	good	76	27	0	0	0	0	54	12	0	0	88498	81	29715	0.991037689	FALSE	C241T,T670G,C2790T,C3037T,G4184A,C4321T,C4893T,T6226C,G7393T,C9344T,A9424G,C9534T,C9866T,C10029T,C10198T,G10447A,C10449A,T10696C,C12525T,C12880T,T14034C,C14408T,C15714T,C17410T,A18163G,C19955T,A20055G,C21618T,G21987A,T22200G,G22578A,C22674T,T22679C,C22686T,A22688G,G22775A,A22786C,G22813T,T22882G,G22992A,C22995A,A23013C,A23040G,A23055G,A23063T,T23075C,A23403G,C23525T,T23599G,C23604A,C23854A,G23948T,A24424T,T24469A,C25000T,T25224C,C25584T,C26060T,C26270T,C26577G,G26709A,C26789T,C26858T,A27259C,G27382C,A27383T,T27384C,C27807T,A28119G,A28271T,C28311T,G28881A,G28882A,G28883C,T28897A,A29510C	11288-11296,21633-21641,28362-28370			E:T9I,M:Q19E,M:A63T,N:P13L,N:R203K,N:G204R,N:S413R,ORF1a:S135R,ORF1a:T842I,ORF1a:G1307S,ORF1a:T1543I,ORF1a:L3027F,ORF1a:T3090I,ORF1a:L3201F,ORF1a:T3255I,ORF1a:P3395H,ORF1a:T4087I,ORF1b:P314L,ORF1b:R1315C,ORF1b:I1566V,ORF1b:T2163I,ORF3a:T223I,ORF6:D61L,ORF8:I76V,ORF9b:P10S,S:T19I,S:A27S,S:G142D,S:V213G,S:G339D,S:S371F,S:S373P,S:S375F,S:T376A,S:D405N,S:R408S,S:K417N,S:N440K,S:S477N,S:T478K,S:E484A,S:Q493R,S:Q498R,S:N501Y,S:Y505H,S:D614G,S:H655Y,S:N679K,S:P681H,S:N764K,S:D796Y,S:Q954H,S:N969K,S:I1221T	N:E31-,N:R32-,N:S33-,ORF1a:S3675-,ORF1a:G3676-,ORF1a:F3677-,ORF9b:E27-,ORF9b:N28-,ORF9b:A29-,S:L24-,S:P25-,S:P26-				T6226C,T14034C	0	0	2	2		NODE_0000695	C4893T,T6226C,G7393T,C9866T,T10696C,C12525T,T14034C,T25224C,C26789T,A28119G,T28897A		ORF1a:T1543I,ORF1a:L3201F,ORF1a:T4087I,ORF8:I76V,S:I1221T		BA.2.2.1	T6226C,T14034C				N/A	N/A	N/A	N/A	N/A	N/A	N/A	N/A	N/A	N/A			3000	0	good	0	10	0	good	0	24	-6	0	good	2		0	good	0		0		0	0	good		0	0	good	0	NA			NA	NJ36	M	17	NA	NA	NA	Yes	2	NA	NA	NA	NA	NA	NA	NA	3/15/22	NA	NA	China	Nanjing	Nasopharyngeal swab	NA	NA	NA	Zhao_2024	Under 19	NA
OR295263	21L	21L (BA.2)	Omicron	21L	BA.2.2.1	BA.2.2.1	0	good	76	27	0	0	0	0	54	12	0	0	88507	78	29715	0.991138013	FALSE	C241T,T670G,C2790T,C3037T,G4184A,C4321T,C4893T,T6226C,G7393T,C9344T,A9424G,C9534T,C9866T,C10029T,C10198T,G10447A,C10449A,T10696C,C12525T,C12880T,T14034C,C14408T,C15714T,C17410T,A18163G,C19955T,A20055G,C21618T,G21987A,T22200G,G22578A,C22674T,T22679C,C22686T,A22688G,G22775A,A22786C,G22813T,T22882G,G22992A,C22995A,A23013C,A23040G,A23055G,A23063T,T23075C,A23403G,C23525T,T23599G,C23604A,C23854A,G23948T,A24424T,T24469A,C25000T,T25224C,C25584T,C26060T,C26270T,C26577G,G26709A,C26789T,C26858T,A27259C,G27382C,A27383T,T27384C,C27807T,A28119G,A28271T,C28311T,G28881A,G28882A,G28883C,T28897A,A29510C	11288-11296,21633-21641,28362-28370			E:T9I,M:Q19E,M:A63T,N:P13L,N:R203K,N:G204R,N:S413R,ORF1a:S135R,ORF1a:T842I,ORF1a:G1307S,ORF1a:T1543I,ORF1a:L3027F,ORF1a:T3090I,ORF1a:L3201F,ORF1a:T3255I,ORF1a:P3395H,ORF1a:T4087I,ORF1b:P314L,ORF1b:R1315C,ORF1b:I1566V,ORF1b:T2163I,ORF3a:T223I,ORF6:D61L,ORF8:I76V,ORF9b:P10S,S:T19I,S:A27S,S:G142D,S:V213G,S:G339D,S:S371F,S:S373P,S:S375F,S:T376A,S:D405N,S:R408S,S:K417N,S:N440K,S:S477N,S:T478K,S:E484A,S:Q493R,S:Q498R,S:N501Y,S:Y505H,S:D614G,S:H655Y,S:N679K,S:P681H,S:N764K,S:D796Y,S:Q954H,S:N969K,S:I1221T	N:E31-,N:R32-,N:S33-,ORF1a:S3675-,ORF1a:G3676-,ORF1a:F3677-,ORF9b:E27-,ORF9b:N28-,ORF9b:A29-,S:L24-,S:P25-,S:P26-				T6226C,T14034C	0	0	2	2		NODE_0000695	C4893T,T6226C,G7393T,C9866T,T10696C,C12525T,T14034C,T25224C,C26789T,A28119G,T28897A		ORF1a:T1543I,ORF1a:L3201F,ORF1a:T4087I,ORF8:I76V,S:I1221T		BA.2.2.1	T6226C,T14034C				N/A	N/A	N/A	N/A	N/A	N/A	N/A	N/A	N/A	N/A			3000	0	good	0	10	0	good	0	24	-6	0	good	2		0	good	0		0		0	0	good		0	0	good	0	NA			NA	NJ37	M	37	NA	NA	NA	Yes	3	NA	NA	NA	NA	NA	NA	NA	3/15/22	NA	NA	China	Nanjing	Nasopharyngeal swab	NA	NA	NA	Zhao_2024	30-39	NA
OR295264	21L	21L (BA.2)	Omicron	21L	BA.2.2.1	BA.2.2.1	0	good	76	53	0	0	0	0	54	12	0	0	89083	7	29864	0.998495134	FALSE	C241T,T670G,C2790T,C3037T,G4184A,C4321T,C4893T,G7393T,C9344T,A9424G,C9534T,C9866T,C10029T,C10198T,G10447A,C10449A,T10696C,C12525T,T12655G,C12880T,T14034C,C14408T,C15714T,C17410T,A18163G,C19955T,A20055G,C21618T,G21987A,T22200G,G22578A,C22674T,T22679C,C22686T,A22688G,G22775A,A22786C,G22813T,T22882G,G22992A,C22995A,A23013C,A23040G,A23055G,A23063T,T23075C,A23403G,C23525T,T23599G,C23604A,C23854A,G23948T,A24424T,T24469A,C25000T,T25224C,C25584T,C26060T,C26270T,C26577G,G26709A,C26789T,C26858T,A27259C,G27382C,A27383T,T27384C,C27807T,A28119G,A28271T,C28311T,G28881A,G28882A,G28883C,T28897A,A29510C	11288-11296,21633-21641,28362-28370,29734-29759			E:T9I,M:Q19E,M:A63T,N:P13L,N:R203K,N:G204R,N:S413R,ORF1a:S135R,ORF1a:T842I,ORF1a:G1307S,ORF1a:T1543I,ORF1a:L3027F,ORF1a:T3090I,ORF1a:L3201F,ORF1a:T3255I,ORF1a:P3395H,ORF1a:T4087I,ORF1b:P314L,ORF1b:R1315C,ORF1b:I1566V,ORF1b:T2163I,ORF3a:T223I,ORF6:D61L,ORF8:I76V,ORF9b:P10S,S:T19I,S:A27S,S:G142D,S:V213G,S:G339D,S:S371F,S:S373P,S:S375F,S:T376A,S:D405N,S:R408S,S:K417N,S:N440K,S:S477N,S:T478K,S:E484A,S:Q493R,S:Q498R,S:N501Y,S:Y505H,S:D614G,S:H655Y,S:N679K,S:P681H,S:N764K,S:D796Y,S:Q954H,S:N969K,S:I1221T	N:E31-,N:R32-,N:S33-,ORF1a:S3675-,ORF1a:G3676-,ORF1a:F3677-,ORF9b:E27-,ORF9b:N28-,ORF9b:A29-,S:L24-,S:P25-,S:P26-				T12655G,T14034C	0	0	2	2		NODE_0000695	C4893T,G7393T,C9866T,T10696C,C12525T,T12655G,T14034C,T25224C,C26789T,A28119G,T28897A		ORF1a:T1543I,ORF1a:L3201F,ORF1a:T4087I,ORF8:I76V,S:I1221T		BA.2.2.1	T12655G,T14034C				N/A	N/A	N/A	N/A	N/A	N/A	N/A	N/A	N/A	N/A			3000	0	good	0	10	0	good	0	24	-6	0	good	2		0	good	0		0		0	0	good		0	0	good	0	NA			NA	NJ38	M	33	NA	NA	NA	Yes	3	NA	NA	NA	NA	NA	NA	NA	3/15/22	NA	NA	China	Nanjing	Nasopharyngeal swab	NA	NA	NA	Zhao_2024	30-39	NA
OR295265	21L	21L (BA.2)	Omicron	21L	BA.2.2.1	BA.2.2.1	0	good	76	27	0	0	0	0	54	12	0	0	88444	78	29694	0.990435742	FALSE	C241T,T670G,C2790T,C3037T,G4184A,C4321T,C4893T,T6226C,G7393T,C9344T,A9424G,C9534T,C9866T,C10029T,C10198T,G10447A,C10449A,T10696C,C12525T,C12880T,T14034C,C14408T,C15714T,C17410T,A18163G,C19955T,A20055G,C21618T,G21987A,T22200G,G22578A,C22674T,T22679C,C22686T,A22688G,G22775A,A22786C,G22813T,T22882G,G22992A,C22995A,A23013C,A23040G,A23055G,A23063T,T23075C,A23403G,C23525T,T23599G,C23604A,C23854A,G23948T,A24424T,T24469A,C25000T,T25224C,C25584T,C26060T,C26270T,C26577G,G26709A,C26789T,C26858T,A27259C,G27382C,A27383T,T27384C,C27807T,A28119G,A28271T,C28311T,G28881A,G28882A,G28883C,T28897A,A29510C	11288-11296,21633-21641,28362-28370			E:T9I,M:Q19E,M:A63T,N:P13L,N:R203K,N:G204R,N:S413R,ORF1a:S135R,ORF1a:T842I,ORF1a:G1307S,ORF1a:T1543I,ORF1a:L3027F,ORF1a:T3090I,ORF1a:L3201F,ORF1a:T3255I,ORF1a:P3395H,ORF1a:T4087I,ORF1b:P314L,ORF1b:R1315C,ORF1b:I1566V,ORF1b:T2163I,ORF3a:T223I,ORF6:D61L,ORF8:I76V,ORF9b:P10S,S:T19I,S:A27S,S:G142D,S:V213G,S:G339D,S:S371F,S:S373P,S:S375F,S:T376A,S:D405N,S:R408S,S:K417N,S:N440K,S:S477N,S:T478K,S:E484A,S:Q493R,S:Q498R,S:N501Y,S:Y505H,S:D614G,S:H655Y,S:N679K,S:P681H,S:N764K,S:D796Y,S:Q954H,S:N969K,S:I1221T	N:E31-,N:R32-,N:S33-,ORF1a:S3675-,ORF1a:G3676-,ORF1a:F3677-,ORF9b:E27-,ORF9b:N28-,ORF9b:A29-,S:L24-,S:P25-,S:P26-				T6226C,T14034C	0	0	2	2		NODE_0000695	C4893T,T6226C,G7393T,C9866T,T10696C,C12525T,T14034C,T25224C,C26789T,A28119G,T28897A		ORF1a:T1543I,ORF1a:L3201F,ORF1a:T4087I,ORF8:I76V,S:I1221T		BA.2.2.1	T6226C,T14034C				N/A	N/A	N/A	N/A	N/A	N/A	N/A	N/A	N/A	N/A			3000	0	good	0	10	0	good	0	24	-6	0	good	2		0	good	0		0		0	0	good		0	0	good	0	NA			NA	NJ39	M	31	NA	NA	NA	Yes	3	NA	NA	NA	NA	NA	NA	NA	3/15/22	NA	NA	China	Nanjing	Nasopharyngeal swab	NA	NA	NA	Zhao_2024	30-39	NA
OR295266	21L	21L (BA.2)	Omicron	21L	BA.2.2.1	BA.2.2.1	0	good	76	27	0	0	0	0	54	12	0	0	88450	78	29696	0.990502625	FALSE	C241T,T670G,C2790T,C3037T,G4184A,C4321T,C4893T,T6226C,G7393T,C9344T,A9424G,C9534T,C9866T,C10029T,C10198T,G10447A,C10449A,T10696C,C12525T,C12880T,T14034C,C14408T,C15714T,C17410T,A18163G,C19955T,A20055G,C21618T,G21987A,T22200G,G22578A,C22674T,T22679C,C22686T,A22688G,G22775A,A22786C,G22813T,T22882G,G22992A,C22995A,A23013C,A23040G,A23055G,A23063T,T23075C,A23403G,C23525T,T23599G,C23604A,C23854A,G23948T,A24424T,T24469A,C25000T,T25224C,C25584T,C26060T,C26270T,C26577G,G26709A,C26789T,C26858T,A27259C,G27382C,A27383T,T27384C,C27807T,A28119G,A28271T,C28311T,G28881A,G28882A,G28883C,T28897A,A29510C	11288-11296,21633-21641,28362-28370			E:T9I,M:Q19E,M:A63T,N:P13L,N:R203K,N:G204R,N:S413R,ORF1a:S135R,ORF1a:T842I,ORF1a:G1307S,ORF1a:T1543I,ORF1a:L3027F,ORF1a:T3090I,ORF1a:L3201F,ORF1a:T3255I,ORF1a:P3395H,ORF1a:T4087I,ORF1b:P314L,ORF1b:R1315C,ORF1b:I1566V,ORF1b:T2163I,ORF3a:T223I,ORF6:D61L,ORF8:I76V,ORF9b:P10S,S:T19I,S:A27S,S:G142D,S:V213G,S:G339D,S:S371F,S:S373P,S:S375F,S:T376A,S:D405N,S:R408S,S:K417N,S:N440K,S:S477N,S:T478K,S:E484A,S:Q493R,S:Q498R,S:N501Y,S:Y505H,S:D614G,S:H655Y,S:N679K,S:P681H,S:N764K,S:D796Y,S:Q954H,S:N969K,S:I1221T	N:E31-,N:R32-,N:S33-,ORF1a:S3675-,ORF1a:G3676-,ORF1a:F3677-,ORF9b:E27-,ORF9b:N28-,ORF9b:A29-,S:L24-,S:P25-,S:P26-				T6226C,T14034C	0	0	2	2		NODE_0000695	C4893T,T6226C,G7393T,C9866T,T10696C,C12525T,T14034C,T25224C,C26789T,A28119G,T28897A		ORF1a:T1543I,ORF1a:L3201F,ORF1a:T4087I,ORF8:I76V,S:I1221T		BA.2.2.1	T6226C,T14034C				N/A	N/A	N/A	N/A	N/A	N/A	N/A	N/A	N/A	N/A			3000	0	good	0	10	0	good	0	24	-6	0	good	2		0	good	0		0		0	0	good		0	0	good	0	NA			NA	NJ40	F	71	NA	NA	NA	Yes	3	NA	NA	NA	NA	NA	NA	NA	3/15/22	NA	NA	China	Nanjing	Nasopharyngeal swab	NA	NA	NA	Zhao_2024	70-79	NA
OR295267	21L	21L (BA.2)	Omicron	21L	BA.2.2.1	BA.2.2.1	0	good	76	27	0	0	0	0	54	12	0	0	88435	81	29694	0.990335418	FALSE	C241T,T670G,C2790T,C3037T,G4184A,C4321T,C4893T,T6226C,G7393T,C9344T,A9424G,C9534T,C9866T,C10029T,C10198T,G10447A,C10449A,T10696C,C12525T,C12880T,T14034C,C14408T,C15714T,C17410T,A18163G,C19955T,A20055G,C21618T,G21987A,T22200G,G22578A,C22674T,T22679C,C22686T,A22688G,G22775A,A22786C,G22813T,T22882G,G22992A,C22995A,A23013C,A23040G,A23055G,A23063T,T23075C,A23403G,C23525T,T23599G,C23604A,C23854A,G23948T,A24424T,T24469A,C25000T,T25224C,C25584T,C26060T,C26270T,C26577G,G26709A,C26789T,C26858T,A27259C,G27382C,A27383T,T27384C,C27807T,A28119G,A28271T,C28311T,G28881A,G28882A,G28883C,T28897A,A29510C	11288-11296,21633-21641,28362-28370			E:T9I,M:Q19E,M:A63T,N:P13L,N:R203K,N:G204R,N:S413R,ORF1a:S135R,ORF1a:T842I,ORF1a:G1307S,ORF1a:T1543I,ORF1a:L3027F,ORF1a:T3090I,ORF1a:L3201F,ORF1a:T3255I,ORF1a:P3395H,ORF1a:T4087I,ORF1b:P314L,ORF1b:R1315C,ORF1b:I1566V,ORF1b:T2163I,ORF3a:T223I,ORF6:D61L,ORF8:I76V,ORF9b:P10S,S:T19I,S:A27S,S:G142D,S:V213G,S:G339D,S:S371F,S:S373P,S:S375F,S:T376A,S:D405N,S:R408S,S:K417N,S:N440K,S:S477N,S:T478K,S:E484A,S:Q493R,S:Q498R,S:N501Y,S:Y505H,S:D614G,S:H655Y,S:N679K,S:P681H,S:N764K,S:D796Y,S:Q954H,S:N969K,S:I1221T	N:E31-,N:R32-,N:S33-,ORF1a:S3675-,ORF1a:G3676-,ORF1a:F3677-,ORF9b:E27-,ORF9b:N28-,ORF9b:A29-,S:L24-,S:P25-,S:P26-				T6226C,T14034C	0	0	2	2		NODE_0000695	C4893T,T6226C,G7393T,C9866T,T10696C,C12525T,T14034C,T25224C,C26789T,A28119G,T28897A		ORF1a:T1543I,ORF1a:L3201F,ORF1a:T4087I,ORF8:I76V,S:I1221T		BA.2.2.1	T6226C,T14034C				N/A	N/A	N/A	N/A	N/A	N/A	N/A	N/A	N/A	N/A			3000	0	good	0	10	0	good	0	24	-6	0	good	2		0	good	0		0		0	0	good		0	0	good	0	NA			NA	NJ41	M	37	NA	NA	NA	No	0	NA	NA	NA	NA	NA	NA	NA	3/15/22	NA	NA	China	Nanjing	Nasopharyngeal swab	NA	NA	NA	Zhao_2024	30-39	NA
OR295268	21L	21L (BA.2)	Omicron	21L	BA.2.2.1	BA.2.2.1	0	good	76	27	0	0	0	0	54	12	0	0	88444	78	29694	0.990435742	FALSE	C241T,T670G,C2790T,C3037T,G4184A,C4321T,C4893T,T6226C,G7393T,C9344T,A9424G,C9534T,C9866T,C10029T,C10198T,G10447A,C10449A,T10696C,C12525T,C12880T,T14034C,C14408T,C15714T,C17410T,A18163G,C19955T,A20055G,C21618T,G21987A,T22200G,G22578A,C22674T,T22679C,C22686T,A22688G,G22775A,A22786C,G22813T,T22882G,G22992A,C22995A,A23013C,A23040G,A23055G,A23063T,T23075C,A23403G,C23525T,T23599G,C23604A,C23854A,G23948T,A24424T,T24469A,C25000T,T25224C,C25584T,C26060T,C26270T,C26577G,G26709A,C26789T,C26858T,A27259C,G27382C,A27383T,T27384C,C27807T,A28119G,A28271T,C28311T,G28881A,G28882A,G28883C,T28897A,A29510C	11288-11296,21633-21641,28362-28370			E:T9I,M:Q19E,M:A63T,N:P13L,N:R203K,N:G204R,N:S413R,ORF1a:S135R,ORF1a:T842I,ORF1a:G1307S,ORF1a:T1543I,ORF1a:L3027F,ORF1a:T3090I,ORF1a:L3201F,ORF1a:T3255I,ORF1a:P3395H,ORF1a:T4087I,ORF1b:P314L,ORF1b:R1315C,ORF1b:I1566V,ORF1b:T2163I,ORF3a:T223I,ORF6:D61L,ORF8:I76V,ORF9b:P10S,S:T19I,S:A27S,S:G142D,S:V213G,S:G339D,S:S371F,S:S373P,S:S375F,S:T376A,S:D405N,S:R408S,S:K417N,S:N440K,S:S477N,S:T478K,S:E484A,S:Q493R,S:Q498R,S:N501Y,S:Y505H,S:D614G,S:H655Y,S:N679K,S:P681H,S:N764K,S:D796Y,S:Q954H,S:N969K,S:I1221T	N:E31-,N:R32-,N:S33-,ORF1a:S3675-,ORF1a:G3676-,ORF1a:F3677-,ORF9b:E27-,ORF9b:N28-,ORF9b:A29-,S:L24-,S:P25-,S:P26-				T6226C,T14034C	0	0	2	2		NODE_0000695	C4893T,T6226C,G7393T,C9866T,T10696C,C12525T,T14034C,T25224C,C26789T,A28119G,T28897A		ORF1a:T1543I,ORF1a:L3201F,ORF1a:T4087I,ORF8:I76V,S:I1221T		BA.2.2.1	T6226C,T14034C				N/A	N/A	N/A	N/A	N/A	N/A	N/A	N/A	N/A	N/A			3000	0	good	0	10	0	good	0	24	-6	0	good	2		0	good	0		0		0	0	good		0	0	good	0	NA			NA	NJ42	F	60	NA	NA	NA	Yes	2	NA	NA	NA	NA	NA	NA	NA	3/15/22	NA	NA	China	Nanjing	Nasopharyngeal swab	NA	NA	NA	Zhao_2024	60-69	NA
OR295269	21L	21L (BA.2)	Omicron	21L	BA.2.2.1	BA.2.2.1	0	good	76	27	0	0	0	0	54	12	0	0	88435	81	29694	0.990335418	FALSE	C241T,T670G,C2790T,C3037T,G4184A,C4321T,C4893T,T6226C,G7393T,C9344T,A9424G,C9534T,C9866T,C10029T,C10198T,G10447A,C10449A,T10696C,C12525T,C12880T,T14034C,C14408T,C15714T,C17410T,A18163G,C19955T,A20055G,C21618T,G21987A,T22200G,G22578A,C22674T,T22679C,C22686T,A22688G,G22775A,A22786C,G22813T,T22882G,G22992A,C22995A,A23013C,A23040G,A23055G,A23063T,T23075C,A23403G,C23525T,T23599G,C23604A,C23854A,G23948T,A24424T,T24469A,C25000T,T25224C,C25584T,C26060T,C26270T,C26577G,G26709A,C26789T,C26858T,A27259C,G27382C,A27383T,T27384C,C27807T,A28119G,A28271T,C28311T,G28881A,G28882A,G28883C,T28897A,A29510C	11288-11296,21633-21641,28362-28370			E:T9I,M:Q19E,M:A63T,N:P13L,N:R203K,N:G204R,N:S413R,ORF1a:S135R,ORF1a:T842I,ORF1a:G1307S,ORF1a:T1543I,ORF1a:L3027F,ORF1a:T3090I,ORF1a:L3201F,ORF1a:T3255I,ORF1a:P3395H,ORF1a:T4087I,ORF1b:P314L,ORF1b:R1315C,ORF1b:I1566V,ORF1b:T2163I,ORF3a:T223I,ORF6:D61L,ORF8:I76V,ORF9b:P10S,S:T19I,S:A27S,S:G142D,S:V213G,S:G339D,S:S371F,S:S373P,S:S375F,S:T376A,S:D405N,S:R408S,S:K417N,S:N440K,S:S477N,S:T478K,S:E484A,S:Q493R,S:Q498R,S:N501Y,S:Y505H,S:D614G,S:H655Y,S:N679K,S:P681H,S:N764K,S:D796Y,S:Q954H,S:N969K,S:I1221T	N:E31-,N:R32-,N:S33-,ORF1a:S3675-,ORF1a:G3676-,ORF1a:F3677-,ORF9b:E27-,ORF9b:N28-,ORF9b:A29-,S:L24-,S:P25-,S:P26-				T6226C,T14034C	0	0	2	2		NODE_0000695	C4893T,T6226C,G7393T,C9866T,T10696C,C12525T,T14034C,T25224C,C26789T,A28119G,T28897A		ORF1a:T1543I,ORF1a:L3201F,ORF1a:T4087I,ORF8:I76V,S:I1221T		BA.2.2.1	T6226C,T14034C				N/A	N/A	N/A	N/A	N/A	N/A	N/A	N/A	N/A	N/A			3000	0	good	0	10	0	good	0	24	-6	0	good	2		0	good	0		0		0	0	good		0	0	good	0	NA			NA	NJ43	M	37	NA	NA	NA	Yes	3	NA	NA	NA	NA	NA	NA	NA	3/15/22	NA	NA	China	Nanjing	Nasopharyngeal swab	NA	NA	NA	Zhao_2024	30-39	NA
OR295270	21L	21L (BA.2)	Omicron	21L	BA.2.2.1	BA.2.2.1	0	good	76	27	0	0	0	0	54	12	0	0	88435	81	29694	0.990335418	FALSE	C241T,T670G,C2790T,C3037T,G4184A,C4321T,C4893T,T6226C,G7393T,C9344T,A9424G,C9534T,C9866T,C10029T,C10198T,G10447A,C10449A,T10696C,C12525T,C12880T,T14034C,C14408T,C15714T,C17410T,A18163G,C19955T,A20055G,C21618T,G21987A,T22200G,G22578A,C22674T,T22679C,C22686T,A22688G,G22775A,A22786C,G22813T,T22882G,G22992A,C22995A,A23013C,A23040G,A23055G,A23063T,T23075C,A23403G,C23525T,T23599G,C23604A,C23854A,G23948T,A24424T,T24469A,C25000T,T25224C,C25584T,C26060T,C26270T,C26577G,G26709A,C26789T,C26858T,A27259C,G27382C,A27383T,T27384C,C27807T,A28119G,A28271T,C28311T,G28881A,G28882A,G28883C,T28897A,A29510C	11288-11296,21633-21641,28362-28370			E:T9I,M:Q19E,M:A63T,N:P13L,N:R203K,N:G204R,N:S413R,ORF1a:S135R,ORF1a:T842I,ORF1a:G1307S,ORF1a:T1543I,ORF1a:L3027F,ORF1a:T3090I,ORF1a:L3201F,ORF1a:T3255I,ORF1a:P3395H,ORF1a:T4087I,ORF1b:P314L,ORF1b:R1315C,ORF1b:I1566V,ORF1b:T2163I,ORF3a:T223I,ORF6:D61L,ORF8:I76V,ORF9b:P10S,S:T19I,S:A27S,S:G142D,S:V213G,S:G339D,S:S371F,S:S373P,S:S375F,S:T376A,S:D405N,S:R408S,S:K417N,S:N440K,S:S477N,S:T478K,S:E484A,S:Q493R,S:Q498R,S:N501Y,S:Y505H,S:D614G,S:H655Y,S:N679K,S:P681H,S:N764K,S:D796Y,S:Q954H,S:N969K,S:I1221T	N:E31-,N:R32-,N:S33-,ORF1a:S3675-,ORF1a:G3676-,ORF1a:F3677-,ORF9b:E27-,ORF9b:N28-,ORF9b:A29-,S:L24-,S:P25-,S:P26-				T6226C,T14034C	0	0	2	2		NODE_0000695	C4893T,T6226C,G7393T,C9866T,T10696C,C12525T,T14034C,T25224C,C26789T,A28119G,T28897A		ORF1a:T1543I,ORF1a:L3201F,ORF1a:T4087I,ORF8:I76V,S:I1221T		BA.2.2.1	T6226C,T14034C				N/A	N/A	N/A	N/A	N/A	N/A	N/A	N/A	N/A	N/A			3000	0	good	0	10	0	good	0	24	-6	0	good	2		0	good	0		0		0	0	good		0	0	good	0	NA			NA	NJ45	F	31	NA	NA	NA	Yes	2	NA	NA	NA	NA	NA	NA	NA	3/15/22	NA	NA	China	Nanjing	Nasopharyngeal swab	NA	NA	NA	Zhao_2024	30-39	NA
OR295272	21L	21L (BA.2)	Omicron	21L	BA.2.2.1	BA.2.2.1	0	good	76	27	0	0	182	0	54	12	0	5	88874	83	29903	0.991171454	FALSE	C241T,T670G,C2790T,C3037T,G4184A,C4321T,C4893T,T6226C,G7393T,C9344T,A9424G,C9534T,C9866T,C10029T,C10198T,G10447A,C10449A,T10696C,C12525T,C12880T,T14034C,C14408T,C15714T,C17410T,A18163G,C19955T,A20055G,C21618T,G21987A,T22200G,G22578A,C22674T,T22679C,C22686T,A22688G,G22775A,A22786C,G22813T,T22882G,G22992A,C22995A,A23013C,A23040G,A23055G,A23063T,T23075C,A23403G,C23525T,T23599G,C23604A,C23854A,G23948T,A24424T,T24469A,C25000T,T25224C,C25584T,C26060T,C26270T,C26577G,G26709A,C26789T,C26858T,A27259C,G27382C,A27383T,T27384C,C27807T,A28119G,A28271T,C28311T,G28881A,G28882A,G28883C,T28897A,A29510C	11288-11296,21633-21641,28362-28370			E:T9I,M:Q19E,M:A63T,N:P13L,N:R203K,N:G204R,N:S413R,ORF1a:S135R,ORF1a:T842I,ORF1a:G1307S,ORF1a:T1543I,ORF1a:L3027F,ORF1a:T3090I,ORF1a:L3201F,ORF1a:T3255I,ORF1a:P3395H,ORF1a:T4087I,ORF1b:P314L,ORF1b:R1315C,ORF1b:I1566V,ORF1b:T2163I,ORF3a:T223I,ORF6:D61L,ORF8:I76V,ORF9b:P10S,S:T19I,S:A27S,S:G142D,S:V213G,S:G339D,S:S371F,S:S373P,S:S375F,S:T376A,S:D405N,S:R408S,S:K417N,S:N440K,S:S477N,S:T478K,S:E484A,S:Q493R,S:Q498R,S:N501Y,S:Y505H,S:D614G,S:H655Y,S:N679K,S:P681H,S:N764K,S:D796Y,S:Q954H,S:N969K,S:I1221T	N:E31-,N:R32-,N:S33-,ORF1a:S3675-,ORF1a:G3676-,ORF1a:F3677-,ORF9b:E27-,ORF9b:N28-,ORF9b:A29-,S:L24-,S:P25-,S:P26-				T6226C,T14034C	0	0	2	2	8671-8676,8699-8703,29697-29867	NODE_0000695	C4893T,T6226C,G7393T,C9866T,T10696C,C12525T,T14034C,T25224C,C26789T,A28119G,T28897A		ORF1a:T1543I,ORF1a:L3201F,ORF1a:T4087I,ORF8:I76V,S:I1221T		BA.2.2.1	T6226C,T14034C				N/A	N/A	N/A	N/A	N/A	N/A	N/A	N/A	N/A	N/A	ORF1a:2802-2804,ORF1a:2812-2813		3000	0	good	182	10	0	good	0	24	-6	0	good	2		0	good	0		0		0	0	good		0	0	good	0	NA			NA	NJ48	F	33	NA	NA	NA	Yes	2	NA	NA	NA	NA	NA	NA	NA	3/15/22	NA	NA	China	Nanjing	Nasopharyngeal swab	NA	NA	NA	Zhao_2024	30-39	NA
OR295273	21L	21L (BA.2)	Omicron	21L	BA.2.2.1	BA.2.2.1	0	good	76	27	0	0	0	0	54	12	0	0	88492	78	29710	0.990970806	FALSE	C241T,T670G,C2790T,C3037T,G4184A,C4321T,C4893T,T6226C,G7393T,C9344T,A9424G,C9534T,C9866T,C10029T,C10198T,G10447A,C10449A,T10696C,C12525T,C12880T,T14034C,C14408T,C15714T,C17410T,A18163G,C19955T,A20055G,C21618T,G21987A,T22200G,G22578A,C22674T,T22679C,C22686T,A22688G,G22775A,A22786C,G22813T,T22882G,G22992A,C22995A,A23013C,A23040G,A23055G,A23063T,T23075C,A23403G,C23525T,T23599G,C23604A,C23854A,G23948T,A24424T,T24469A,C25000T,T25224C,C25584T,C26060T,C26270T,C26577G,G26709A,C26789T,C26858T,A27259C,G27382C,A27383T,T27384C,C27807T,A28119G,A28271T,C28311T,G28881A,G28882A,G28883C,T28897A,A29510C	11288-11296,21633-21641,28362-28370			E:T9I,M:Q19E,M:A63T,N:P13L,N:R203K,N:G204R,N:S413R,ORF1a:S135R,ORF1a:T842I,ORF1a:G1307S,ORF1a:T1543I,ORF1a:L3027F,ORF1a:T3090I,ORF1a:L3201F,ORF1a:T3255I,ORF1a:P3395H,ORF1a:T4087I,ORF1b:P314L,ORF1b:R1315C,ORF1b:I1566V,ORF1b:T2163I,ORF3a:T223I,ORF6:D61L,ORF8:I76V,ORF9b:P10S,S:T19I,S:A27S,S:G142D,S:V213G,S:G339D,S:S371F,S:S373P,S:S375F,S:T376A,S:D405N,S:R408S,S:K417N,S:N440K,S:S477N,S:T478K,S:E484A,S:Q493R,S:Q498R,S:N501Y,S:Y505H,S:D614G,S:H655Y,S:N679K,S:P681H,S:N764K,S:D796Y,S:Q954H,S:N969K,S:I1221T	N:E31-,N:R32-,N:S33-,ORF1a:S3675-,ORF1a:G3676-,ORF1a:F3677-,ORF9b:E27-,ORF9b:N28-,ORF9b:A29-,S:L24-,S:P25-,S:P26-				T6226C,T14034C	0	0	2	2		NODE_0000695	C4893T,T6226C,G7393T,C9866T,T10696C,C12525T,T14034C,T25224C,C26789T,A28119G,T28897A		ORF1a:T1543I,ORF1a:L3201F,ORF1a:T4087I,ORF8:I76V,S:I1221T		BA.2.2.1	T6226C,T14034C				N/A	N/A	N/A	N/A	N/A	N/A	N/A	N/A	N/A	N/A			3000	0	good	0	10	0	good	0	24	-6	0	good	2		0	good	0		0		0	0	good		0	0	good	0	NA			NA	NJ50	M	91	NA	NA	NA	Yes	3	NA	NA	NA	NA	NA	NA	NA	3/15/22	NA	NA	China	Nanjing	Nasopharyngeal swab	NA	NA	NA	Zhao_2024	80+	NA
OR295274	21L	21L (BA.2)	Omicron	21L	BA.2.2.1	BA.2.2.1	0	good	76	27	0	0	0	0	54	12	0	0	88441	81	29696	0.990402301	FALSE	C241T,T670G,C2790T,C3037T,G4184A,C4321T,C4893T,T6226C,G7393T,C9344T,A9424G,C9534T,C9866T,C10029T,C10198T,G10447A,C10449A,T10696C,C12525T,C12880T,T14034C,C14408T,C15714T,C17410T,A18163G,C19955T,A20055G,C21618T,G21987A,T22200G,G22578A,C22674T,T22679C,C22686T,A22688G,G22775A,A22786C,G22813T,T22882G,G22992A,C22995A,A23013C,A23040G,A23055G,A23063T,T23075C,A23403G,C23525T,T23599G,C23604A,C23854A,G23948T,A24424T,T24469A,C25000T,T25224C,C25584T,C26060T,C26270T,C26577G,G26709A,C26789T,C26858T,A27259C,G27382C,A27383T,T27384C,C27807T,A28119G,A28271T,C28311T,G28881A,G28882A,G28883C,T28897A,A29510C	11288-11296,21633-21641,28362-28370			E:T9I,M:Q19E,M:A63T,N:P13L,N:R203K,N:G204R,N:S413R,ORF1a:S135R,ORF1a:T842I,ORF1a:G1307S,ORF1a:T1543I,ORF1a:L3027F,ORF1a:T3090I,ORF1a:L3201F,ORF1a:T3255I,ORF1a:P3395H,ORF1a:T4087I,ORF1b:P314L,ORF1b:R1315C,ORF1b:I1566V,ORF1b:T2163I,ORF3a:T223I,ORF6:D61L,ORF8:I76V,ORF9b:P10S,S:T19I,S:A27S,S:G142D,S:V213G,S:G339D,S:S371F,S:S373P,S:S375F,S:T376A,S:D405N,S:R408S,S:K417N,S:N440K,S:S477N,S:T478K,S:E484A,S:Q493R,S:Q498R,S:N501Y,S:Y505H,S:D614G,S:H655Y,S:N679K,S:P681H,S:N764K,S:D796Y,S:Q954H,S:N969K,S:I1221T	N:E31-,N:R32-,N:S33-,ORF1a:S3675-,ORF1a:G3676-,ORF1a:F3677-,ORF9b:E27-,ORF9b:N28-,ORF9b:A29-,S:L24-,S:P25-,S:P26-				T6226C,T14034C	0	0	2	2		NODE_0000695	C4893T,T6226C,G7393T,C9866T,T10696C,C12525T,T14034C,T25224C,C26789T,A28119G,T28897A		ORF1a:T1543I,ORF1a:L3201F,ORF1a:T4087I,ORF8:I76V,S:I1221T		BA.2.2.1	T6226C,T14034C				N/A	N/A	N/A	N/A	N/A	N/A	N/A	N/A	N/A	N/A			3000	0	good	0	10	0	good	0	24	-6	0	good	2		0	good	0		0		0	0	good		0	0	good	0	NA			NA	NJ51	F	55	NA	NA	NA	Yes	3	NA	NA	NA	NA	NA	NA	NA	3/15/22	NA	NA	China	Nanjing	Nasopharyngeal swab	NA	NA	NA	Zhao_2024	50-59	NA
OR295275	21L	21L (BA.2)	Omicron	21L	BA.2.2.1	BA.2.2.1	0	good	75	27	0	0	174	0	54	12	0	0	88889	82	29903	0.991472428	FALSE	C241T,T670G,C2790T,C3037T,G4184A,C4321T,C4893T,G7393T,C9344T,A9424G,C9534T,C9866T,C10029T,C10198T,G10447A,C10449A,T10696C,C12525T,C12880T,T14034C,C14408T,C15714T,C17410T,A18163G,C19955T,A20055G,C21618T,G21987A,T22200G,G22578A,C22674T,T22679C,C22686T,A22688G,G22775A,A22786C,G22813T,T22882G,G22992A,C22995A,A23013C,A23040G,A23055G,A23063T,T23075C,A23403G,C23525T,T23599G,C23604A,C23854A,G23948T,A24424T,T24469A,C25000T,T25224C,C25584T,C26060T,C26270T,C26577G,G26709A,C26789T,C26858T,A27259C,G27382C,A27383T,T27384C,C27807T,A28119G,A28271T,C28311T,G28881A,G28882A,G28883C,T28897A,A29510C	11288-11296,21633-21641,28362-28370			E:T9I,M:Q19E,M:A63T,N:P13L,N:R203K,N:G204R,N:S413R,ORF1a:S135R,ORF1a:T842I,ORF1a:G1307S,ORF1a:T1543I,ORF1a:L3027F,ORF1a:T3090I,ORF1a:L3201F,ORF1a:T3255I,ORF1a:P3395H,ORF1a:T4087I,ORF1b:P314L,ORF1b:R1315C,ORF1b:I1566V,ORF1b:T2163I,ORF3a:T223I,ORF6:D61L,ORF8:I76V,ORF9b:P10S,S:T19I,S:A27S,S:G142D,S:V213G,S:G339D,S:S371F,S:S373P,S:S375F,S:T376A,S:D405N,S:R408S,S:K417N,S:N440K,S:S477N,S:T478K,S:E484A,S:Q493R,S:Q498R,S:N501Y,S:Y505H,S:D614G,S:H655Y,S:N679K,S:P681H,S:N764K,S:D796Y,S:Q954H,S:N969K,S:I1221T	N:E31-,N:R32-,N:S33-,ORF1a:S3675-,ORF1a:G3676-,ORF1a:F3677-,ORF9b:E27-,ORF9b:N28-,ORF9b:A29-,S:L24-,S:P25-,S:P26-				T14034C	0	0	1	1	29695-29868	NODE_0000695	C4893T,G7393T,C9866T,T10696C,C12525T,T14034C,T25224C,C26789T,A28119G,T28897A		ORF1a:T1543I,ORF1a:L3201F,ORF1a:T4087I,ORF8:I76V,S:I1221T		BA.2.2.1	T14034C				N/A	N/A	N/A	N/A	N/A	N/A	N/A	N/A	N/A	N/A			3000	0	good	174	10	0	good	0	24	-7	0	good	1		0	good	0		0		0	0	good		0	0	good	0	NA			NA	NJ52	F	53	NA	NA	NA	Yes	2	NA	NA	NA	NA	NA	NA	NA	3/16/22	NA	NA	China	Nanjing	Nasopharyngeal swab	NA	NA	NA	Zhao_2024	50-59	NA
OR295276	21L	21L (BA.2)	Omicron	21L	BA.2.2.1	BA.2.2.1	0	good	75	27	0	0	0	0	54	12	0	0	88487	81	29710	0.990870481	FALSE	C241T,T670G,C2790T,C3037T,G4184A,C4321T,C4893T,G7393T,C9344T,A9424G,C9534T,C9866T,C10029T,C10198T,G10447A,C10449A,T10696C,C12525T,C12880T,T14034C,C14408T,C15714T,C17410T,A18163G,C19955T,A20055G,C21618T,G21987A,T22200G,G22578A,C22674T,T22679C,C22686T,A22688G,G22775A,A22786C,G22813T,T22882G,G22992A,C22995A,A23013C,A23040G,A23055G,A23063T,T23075C,A23403G,C23525T,T23599G,C23604A,C23854A,G23948T,A24424T,T24469A,C25000T,T25224C,C25584T,C26060T,C26270T,C26577G,G26709A,C26789T,C26858T,A27259C,G27382C,A27383T,T27384C,C27807T,A28119G,A28271T,C28311T,G28881A,G28882A,G28883C,T28897A,A29510C	11288-11296,21633-21641,28362-28370			E:T9I,M:Q19E,M:A63T,N:P13L,N:R203K,N:G204R,N:S413R,ORF1a:S135R,ORF1a:T842I,ORF1a:G1307S,ORF1a:T1543I,ORF1a:L3027F,ORF1a:T3090I,ORF1a:L3201F,ORF1a:T3255I,ORF1a:P3395H,ORF1a:T4087I,ORF1b:P314L,ORF1b:R1315C,ORF1b:I1566V,ORF1b:T2163I,ORF3a:T223I,ORF6:D61L,ORF8:I76V,ORF9b:P10S,S:T19I,S:A27S,S:G142D,S:V213G,S:G339D,S:S371F,S:S373P,S:S375F,S:T376A,S:D405N,S:R408S,S:K417N,S:N440K,S:S477N,S:T478K,S:E484A,S:Q493R,S:Q498R,S:N501Y,S:Y505H,S:D614G,S:H655Y,S:N679K,S:P681H,S:N764K,S:D796Y,S:Q954H,S:N969K,S:I1221T	N:E31-,N:R32-,N:S33-,ORF1a:S3675-,ORF1a:G3676-,ORF1a:F3677-,ORF9b:E27-,ORF9b:N28-,ORF9b:A29-,S:L24-,S:P25-,S:P26-				T14034C	0	0	1	1		NODE_0000695	C4893T,G7393T,C9866T,T10696C,C12525T,T14034C,T25224C,C26789T,A28119G,T28897A		ORF1a:T1543I,ORF1a:L3201F,ORF1a:T4087I,ORF8:I76V,S:I1221T		BA.2.2.1	T14034C				N/A	N/A	N/A	N/A	N/A	N/A	N/A	N/A	N/A	N/A			3000	0	good	0	10	0	good	0	24	-7	0	good	1		0	good	0		0		0	0	good		0	0	good	0	NA			NA	NJ53	M	60	NA	NA	NA	Yes	3	NA	NA	NA	NA	NA	NA	NA	3/16/22	NA	NA	China	Nanjing	Nasopharyngeal swab	NA	NA	NA	Zhao_2024	60-69	NA
OR295277	21L	21L (BA.2)	Omicron	21L	BA.2.2.1	BA.2.2.1	0	good	75	27	0	0	0	0	54	12	0	0	88445	81	29696	0.990402301	FALSE	C241T,T670G,C2790T,C3037T,G4184A,C4321T,C4893T,G7393T,C9344T,A9424G,C9534T,C9866T,C10029T,C10198T,G10447A,C10449A,T10696C,C12525T,C12880T,T14034C,C14408T,C15714T,C17410T,A18163G,C19955T,A20055G,C21618T,G21987A,T22200G,G22578A,C22674T,T22679C,C22686T,A22688G,G22775A,A22786C,G22813T,T22882G,G22992A,C22995A,A23013C,A23040G,A23055G,A23063T,T23075C,A23403G,C23525T,T23599G,C23604A,C23854A,G23948T,A24424T,T24469A,C25000T,T25224C,C25584T,C26060T,C26270T,C26577G,G26709A,C26789T,C26858T,A27259C,G27382C,A27383T,T27384C,C27807T,A28119G,A28271T,C28311T,G28881A,G28882A,G28883C,T28897A,A29510C	11288-11296,21633-21641,28362-28370			E:T9I,M:Q19E,M:A63T,N:P13L,N:R203K,N:G204R,N:S413R,ORF1a:S135R,ORF1a:T842I,ORF1a:G1307S,ORF1a:T1543I,ORF1a:L3027F,ORF1a:T3090I,ORF1a:L3201F,ORF1a:T3255I,ORF1a:P3395H,ORF1a:T4087I,ORF1b:P314L,ORF1b:R1315C,ORF1b:I1566V,ORF1b:T2163I,ORF3a:T223I,ORF6:D61L,ORF8:I76V,ORF9b:P10S,S:T19I,S:A27S,S:G142D,S:V213G,S:G339D,S:S371F,S:S373P,S:S375F,S:T376A,S:D405N,S:R408S,S:K417N,S:N440K,S:S477N,S:T478K,S:E484A,S:Q493R,S:Q498R,S:N501Y,S:Y505H,S:D614G,S:H655Y,S:N679K,S:P681H,S:N764K,S:D796Y,S:Q954H,S:N969K,S:I1221T	N:E31-,N:R32-,N:S33-,ORF1a:S3675-,ORF1a:G3676-,ORF1a:F3677-,ORF9b:E27-,ORF9b:N28-,ORF9b:A29-,S:L24-,S:P25-,S:P26-				T14034C	0	0	1	1		NODE_0000695	C4893T,G7393T,C9866T,T10696C,C12525T,T14034C,T25224C,C26789T,A28119G,T28897A		ORF1a:T1543I,ORF1a:L3201F,ORF1a:T4087I,ORF8:I76V,S:I1221T		BA.2.2.1	T14034C				N/A	N/A	N/A	N/A	N/A	N/A	N/A	N/A	N/A	N/A			3000	0	good	0	10	0	good	0	24	-7	0	good	1		0	good	0		0		0	0	good		0	0	good	0	NA			NA	NJ54	F	32	NA	NA	NA	Yes	2	NA	NA	NA	NA	NA	NA	NA	3/16/22	NA	NA	China	Nanjing	Nasopharyngeal swab	NA	NA	NA	Zhao_2024	30-39	NA
OR295278	21L	21L (BA.2)	Omicron	21L	BA.2.2.1	BA.2.2.1	0	good	76	27	0	0	4	0	54	12	0	0	88653	7	29694	0.99267632	FALSE	C44T,C241T,T670G,C2790T,C3037T,G4184A,C4321T,C4893T,G7393T,C9344T,A9424G,C9534T,C9866T,C10029T,C10198T,G10447A,C10449A,T10696C,C12525T,C12880T,T14034C,C14408T,C15714T,C17410T,A18163G,C19955T,A20055G,C21618T,G21987A,T22200G,G22578A,C22674T,T22679C,C22686T,A22688G,G22775A,A22786C,G22813T,T22882G,G22992A,C22995A,A23013C,A23040G,A23055G,A23063T,T23075C,A23403G,C23525T,T23599G,C23604A,C23854A,G23948T,A24424T,T24469A,C25000T,T25224C,C25584T,C26060T,C26270T,C26577G,G26709A,C26789T,C26858T,A27259C,G27382C,A27383T,T27384C,C27807T,A28119G,A28271T,C28311T,G28881A,G28882A,G28883C,T28897A,A29510C	11288-11296,21633-21641,28362-28370			E:T9I,M:Q19E,M:A63T,N:P13L,N:R203K,N:G204R,N:S413R,ORF1a:S135R,ORF1a:T842I,ORF1a:G1307S,ORF1a:T1543I,ORF1a:L3027F,ORF1a:T3090I,ORF1a:L3201F,ORF1a:T3255I,ORF1a:P3395H,ORF1a:T4087I,ORF1b:P314L,ORF1b:R1315C,ORF1b:I1566V,ORF1b:T2163I,ORF3a:T223I,ORF6:D61L,ORF8:I76V,ORF9b:P10S,S:T19I,S:A27S,S:G142D,S:V213G,S:G339D,S:S371F,S:S373P,S:S375F,S:T376A,S:D405N,S:R408S,S:K417N,S:N440K,S:S477N,S:T478K,S:E484A,S:Q493R,S:Q498R,S:N501Y,S:Y505H,S:D614G,S:H655Y,S:N679K,S:P681H,S:N764K,S:D796Y,S:Q954H,S:N969K,S:I1221T	N:E31-,N:R32-,N:S33-,ORF1a:S3675-,ORF1a:G3676-,ORF1a:F3677-,ORF9b:E27-,ORF9b:N28-,ORF9b:A29-,S:L24-,S:P25-,S:P26-				C44T,T14034C	0	0	2	2	77-80	NODE_0000695	C44T,C4893T,G7393T,C9866T,T10696C,C12525T,T14034C,T25224C,C26789T,A28119G,T28897A		ORF1a:T1543I,ORF1a:L3201F,ORF1a:T4087I,ORF8:I76V,S:I1221T		BA.2.2.1	C44T,T14034C				N/A	N/A	N/A	N/A	N/A	N/A	N/A	N/A	N/A	N/A			3000	0	good	4	10	0	good	0	24	-6	0	good	2		0	good	0		0		0	0	good		0	0	good	0	NA			NA	NJ55	M	2	NA	NA	NA	No	0	NA	NA	NA	NA	NA	NA	NA	3/16/22	NA	NA	China	Nanjing	Nasopharyngeal swab	NA	NA	NA	Zhao_2024	Under 19	NA
OR295279	21L	21L (BA.2)	Omicron	21L	BA.2.2.1	BA.2.2.1	0	good	76	27	0	0	0	0	54	12	0	0	88444	78	29694	0.990435742	FALSE	C241T,T670G,C2790T,C3037T,G4184A,C4321T,C4893T,T6226C,G7393T,C9344T,A9424G,C9534T,C9866T,C10029T,C10198T,G10447A,C10449A,T10696C,C12525T,C12880T,T14034C,C14408T,C15714T,C17410T,A18163G,C19955T,A20055G,C21618T,G21987A,T22200G,G22578A,C22674T,T22679C,C22686T,A22688G,G22775A,A22786C,G22813T,T22882G,G22992A,C22995A,A23013C,A23040G,A23055G,A23063T,T23075C,A23403G,C23525T,T23599G,C23604A,C23854A,G23948T,A24424T,T24469A,C25000T,T25224C,C25584T,C26060T,C26270T,C26577G,G26709A,C26789T,C26858T,A27259C,G27382C,A27383T,T27384C,C27807T,A28119G,A28271T,C28311T,G28881A,G28882A,G28883C,T28897A,A29510C	11288-11296,21633-21641,28362-28370			E:T9I,M:Q19E,M:A63T,N:P13L,N:R203K,N:G204R,N:S413R,ORF1a:S135R,ORF1a:T842I,ORF1a:G1307S,ORF1a:T1543I,ORF1a:L3027F,ORF1a:T3090I,ORF1a:L3201F,ORF1a:T3255I,ORF1a:P3395H,ORF1a:T4087I,ORF1b:P314L,ORF1b:R1315C,ORF1b:I1566V,ORF1b:T2163I,ORF3a:T223I,ORF6:D61L,ORF8:I76V,ORF9b:P10S,S:T19I,S:A27S,S:G142D,S:V213G,S:G339D,S:S371F,S:S373P,S:S375F,S:T376A,S:D405N,S:R408S,S:K417N,S:N440K,S:S477N,S:T478K,S:E484A,S:Q493R,S:Q498R,S:N501Y,S:Y505H,S:D614G,S:H655Y,S:N679K,S:P681H,S:N764K,S:D796Y,S:Q954H,S:N969K,S:I1221T	N:E31-,N:R32-,N:S33-,ORF1a:S3675-,ORF1a:G3676-,ORF1a:F3677-,ORF9b:E27-,ORF9b:N28-,ORF9b:A29-,S:L24-,S:P25-,S:P26-				T6226C,T14034C	0	0	2	2		NODE_0000695	C4893T,T6226C,G7393T,C9866T,T10696C,C12525T,T14034C,T25224C,C26789T,A28119G,T28897A		ORF1a:T1543I,ORF1a:L3201F,ORF1a:T4087I,ORF8:I76V,S:I1221T		BA.2.2.1	T6226C,T14034C				N/A	N/A	N/A	N/A	N/A	N/A	N/A	N/A	N/A	N/A			3000	0	good	0	10	0	good	0	24	-6	0	good	2		0	good	0		0		0	0	good		0	0	good	0	NA			NA	NJ58	F	29	NA	NA	NA	Yes	2	NA	NA	NA	NA	NA	NA	NA	3/16/22	NA	NA	China	Nanjing	Nasopharyngeal swab	NA	NA	NA	Zhao_2024	20-29	NA
OR295280	21L	21L (BA.2)	Omicron	21L	BA.2.2.1	BA.2.2.1	0	good	76	27	0	0	0	0	54	12	0	0	88507	78	29715	0.991138013	FALSE	C241T,T670G,C2790T,C3037T,G4184A,C4321T,C4893T,T6226C,G7393T,C9344T,A9424G,C9534T,C9866T,C10029T,C10198T,G10447A,C10449A,T10696C,C12525T,C12880T,T14034C,C14408T,C15714T,C17410T,A18163G,C19955T,A20055G,C21618T,G21987A,T22200G,G22578A,C22674T,T22679C,C22686T,A22688G,G22775A,A22786C,G22813T,T22882G,G22992A,C22995A,A23013C,A23040G,A23055G,A23063T,T23075C,A23403G,C23525T,T23599G,C23604A,C23854A,G23948T,A24424T,T24469A,C25000T,T25224C,C25584T,C26060T,C26270T,C26577G,G26709A,C26789T,C26858T,A27259C,G27382C,A27383T,T27384C,C27807T,A28119G,A28271T,C28311T,G28881A,G28882A,G28883C,T28897A,A29510C	11288-11296,21633-21641,28362-28370			E:T9I,M:Q19E,M:A63T,N:P13L,N:R203K,N:G204R,N:S413R,ORF1a:S135R,ORF1a:T842I,ORF1a:G1307S,ORF1a:T1543I,ORF1a:L3027F,ORF1a:T3090I,ORF1a:L3201F,ORF1a:T3255I,ORF1a:P3395H,ORF1a:T4087I,ORF1b:P314L,ORF1b:R1315C,ORF1b:I1566V,ORF1b:T2163I,ORF3a:T223I,ORF6:D61L,ORF8:I76V,ORF9b:P10S,S:T19I,S:A27S,S:G142D,S:V213G,S:G339D,S:S371F,S:S373P,S:S375F,S:T376A,S:D405N,S:R408S,S:K417N,S:N440K,S:S477N,S:T478K,S:E484A,S:Q493R,S:Q498R,S:N501Y,S:Y505H,S:D614G,S:H655Y,S:N679K,S:P681H,S:N764K,S:D796Y,S:Q954H,S:N969K,S:I1221T	N:E31-,N:R32-,N:S33-,ORF1a:S3675-,ORF1a:G3676-,ORF1a:F3677-,ORF9b:E27-,ORF9b:N28-,ORF9b:A29-,S:L24-,S:P25-,S:P26-				T6226C,T14034C	0	0	2	2		NODE_0000695	C4893T,T6226C,G7393T,C9866T,T10696C,C12525T,T14034C,T25224C,C26789T,A28119G,T28897A		ORF1a:T1543I,ORF1a:L3201F,ORF1a:T4087I,ORF8:I76V,S:I1221T		BA.2.2.1	T6226C,T14034C				N/A	N/A	N/A	N/A	N/A	N/A	N/A	N/A	N/A	N/A			3000	0	good	0	10	0	good	0	24	-6	0	good	2		0	good	0		0		0	0	good		0	0	good	0	NA			NA	NJ59	M	10	NA	NA	NA	Yes	2	NA	NA	NA	NA	NA	NA	NA	3/16/22	NA	NA	China	Nanjing	Nasopharyngeal swab	NA	NA	NA	Zhao_2024	Under 19	NA
OR295281	21L	21L (BA.2)	Omicron	21L	BA.2.2.1	BA.2.2.1	0	good	76	27	0	0	174	0	54	12	0	0	88897	78	29903	0.991606193	FALSE	C241T,T670G,C2790T,C3037T,G4184A,C4321T,C4893T,T6226C,G7393T,C9344T,A9424G,C9534T,C9866T,C10029T,C10198T,G10447A,C10449A,T10696C,C12525T,C12880T,T14034C,C14408T,C15714T,C17410T,A18163G,C19955T,A20055G,C21618T,G21987A,T22200G,G22578A,C22674T,T22679C,C22686T,A22688G,G22775A,A22786C,G22813T,T22882G,G22992A,C22995A,A23013C,A23040G,A23055G,A23063T,T23075C,A23403G,C23525T,T23599G,C23604A,C23854A,G23948T,A24424T,T24469A,C25000T,T25224C,C25584T,C26060T,C26270T,C26577G,G26709A,C26789T,C26858T,A27259C,G27382C,A27383T,T27384C,C27807T,A28119G,A28271T,C28311T,G28881A,G28882A,G28883C,T28897A,A29510C	11288-11296,21633-21641,28362-28370			E:T9I,M:Q19E,M:A63T,N:P13L,N:R203K,N:G204R,N:S413R,ORF1a:S135R,ORF1a:T842I,ORF1a:G1307S,ORF1a:T1543I,ORF1a:L3027F,ORF1a:T3090I,ORF1a:L3201F,ORF1a:T3255I,ORF1a:P3395H,ORF1a:T4087I,ORF1b:P314L,ORF1b:R1315C,ORF1b:I1566V,ORF1b:T2163I,ORF3a:T223I,ORF6:D61L,ORF8:I76V,ORF9b:P10S,S:T19I,S:A27S,S:G142D,S:V213G,S:G339D,S:S371F,S:S373P,S:S375F,S:T376A,S:D405N,S:R408S,S:K417N,S:N440K,S:S477N,S:T478K,S:E484A,S:Q493R,S:Q498R,S:N501Y,S:Y505H,S:D614G,S:H655Y,S:N679K,S:P681H,S:N764K,S:D796Y,S:Q954H,S:N969K,S:I1221T	N:E31-,N:R32-,N:S33-,ORF1a:S3675-,ORF1a:G3676-,ORF1a:F3677-,ORF9b:E27-,ORF9b:N28-,ORF9b:A29-,S:L24-,S:P25-,S:P26-				T6226C,T14034C	0	0	2	2	29695-29868	NODE_0000695	C4893T,T6226C,G7393T,C9866T,T10696C,C12525T,T14034C,T25224C,C26789T,A28119G,T28897A		ORF1a:T1543I,ORF1a:L3201F,ORF1a:T4087I,ORF8:I76V,S:I1221T		BA.2.2.1	T6226C,T14034C				N/A	N/A	N/A	N/A	N/A	N/A	N/A	N/A	N/A	N/A			3000	0	good	174	10	0	good	0	24	-6	0	good	2		0	good	0		0		0	0	good		0	0	good	0	NA			NA	NJ60	F	46	NA	NA	NA	Yes	2	NA	NA	NA	NA	NA	NA	NA	3/16/22	NA	NA	China	Nanjing	Nasopharyngeal swab	NA	NA	NA	Zhao_2024	40-49	NA
OR295282	21L	21L (BA.2)	Omicron	21L	BA.2.2.1	BA.2.2.1	0	good	76	27	0	0	158	0	54	12	0	0	88913	78	29903	0.992141257	FALSE	C241T,T670G,C2790T,C3037T,G4184A,C4321T,C4893T,T6226C,G7393T,C9344T,A9424G,C9534T,C9866T,C10029T,C10198T,G10447A,C10449A,T10696C,C12525T,C12880T,T14034C,C14408T,C15714T,C17410T,A18163G,C19955T,A20055G,C21618T,G21987A,T22200G,G22578A,C22674T,T22679C,C22686T,A22688G,G22775A,A22786C,G22813T,T22882G,G22992A,C22995A,A23013C,A23040G,A23055G,A23063T,T23075C,A23403G,C23525T,T23599G,C23604A,C23854A,G23948T,A24424T,T24469A,C25000T,T25224C,C25584T,C26060T,C26270T,C26577G,G26709A,C26789T,C26858T,A27259C,G27382C,A27383T,T27384C,C27807T,A28119G,A28271T,C28311T,G28881A,G28882A,G28883C,T28897A,A29510C	11288-11296,21633-21641,28362-28370			E:T9I,M:Q19E,M:A63T,N:P13L,N:R203K,N:G204R,N:S413R,ORF1a:S135R,ORF1a:T842I,ORF1a:G1307S,ORF1a:T1543I,ORF1a:L3027F,ORF1a:T3090I,ORF1a:L3201F,ORF1a:T3255I,ORF1a:P3395H,ORF1a:T4087I,ORF1b:P314L,ORF1b:R1315C,ORF1b:I1566V,ORF1b:T2163I,ORF3a:T223I,ORF6:D61L,ORF8:I76V,ORF9b:P10S,S:T19I,S:A27S,S:G142D,S:V213G,S:G339D,S:S371F,S:S373P,S:S375F,S:T376A,S:D405N,S:R408S,S:K417N,S:N440K,S:S477N,S:T478K,S:E484A,S:Q493R,S:Q498R,S:N501Y,S:Y505H,S:D614G,S:H655Y,S:N679K,S:P681H,S:N764K,S:D796Y,S:Q954H,S:N969K,S:I1221T	N:E31-,N:R32-,N:S33-,ORF1a:S3675-,ORF1a:G3676-,ORF1a:F3677-,ORF9b:E27-,ORF9b:N28-,ORF9b:A29-,S:L24-,S:P25-,S:P26-				T6226C,T14034C	0	0	2	2	29711-29868	NODE_0000695	C4893T,T6226C,G7393T,C9866T,T10696C,C12525T,T14034C,T25224C,C26789T,A28119G,T28897A		ORF1a:T1543I,ORF1a:L3201F,ORF1a:T4087I,ORF8:I76V,S:I1221T		BA.2.2.1	T6226C,T14034C				N/A	N/A	N/A	N/A	N/A	N/A	N/A	N/A	N/A	N/A			3000	0	good	158	10	0	good	0	24	-6	0	good	2		0	good	0		0		0	0	good		0	0	good	0	NA			NA	NJ61	M	49	NA	NA	NA	Yes	3	NA	NA	NA	NA	NA	NA	NA	3/16/22	NA	NA	China	Nanjing	Nasopharyngeal swab	NA	NA	NA	Zhao_2024	40-49	NA
OR295283	21L	21L (BA.2)	Omicron	21L	BA.2.2.1	BA.2.2.1	0	good	76	27	0	0	0	0	54	12	0	0	88444	78	29694	0.990435742	FALSE	C241T,T670G,C2790T,C3037T,G4184A,C4321T,C4893T,T6226C,G7393T,C9344T,A9424G,C9534T,C9866T,C10029T,C10198T,G10447A,C10449A,T10696C,C12525T,C12880T,T14034C,C14408T,C15714T,C17410T,A18163G,C19955T,A20055G,C21618T,G21987A,T22200G,G22578A,C22674T,T22679C,C22686T,A22688G,G22775A,A22786C,G22813T,T22882G,G22992A,C22995A,A23013C,A23040G,A23055G,A23063T,T23075C,A23403G,C23525T,T23599G,C23604A,C23854A,G23948T,A24424T,T24469A,C25000T,T25224C,C25584T,C26060T,C26270T,C26577G,G26709A,C26789T,C26858T,A27259C,G27382C,A27383T,T27384C,C27807T,A28119G,A28271T,C28311T,G28881A,G28882A,G28883C,T28897A,A29510C	11288-11296,21633-21641,28362-28370			E:T9I,M:Q19E,M:A63T,N:P13L,N:R203K,N:G204R,N:S413R,ORF1a:S135R,ORF1a:T842I,ORF1a:G1307S,ORF1a:T1543I,ORF1a:L3027F,ORF1a:T3090I,ORF1a:L3201F,ORF1a:T3255I,ORF1a:P3395H,ORF1a:T4087I,ORF1b:P314L,ORF1b:R1315C,ORF1b:I1566V,ORF1b:T2163I,ORF3a:T223I,ORF6:D61L,ORF8:I76V,ORF9b:P10S,S:T19I,S:A27S,S:G142D,S:V213G,S:G339D,S:S371F,S:S373P,S:S375F,S:T376A,S:D405N,S:R408S,S:K417N,S:N440K,S:S477N,S:T478K,S:E484A,S:Q493R,S:Q498R,S:N501Y,S:Y505H,S:D614G,S:H655Y,S:N679K,S:P681H,S:N764K,S:D796Y,S:Q954H,S:N969K,S:I1221T	N:E31-,N:R32-,N:S33-,ORF1a:S3675-,ORF1a:G3676-,ORF1a:F3677-,ORF9b:E27-,ORF9b:N28-,ORF9b:A29-,S:L24-,S:P25-,S:P26-				T6226C,T14034C	0	0	2	2		NODE_0000695	C4893T,T6226C,G7393T,C9866T,T10696C,C12525T,T14034C,T25224C,C26789T,A28119G,T28897A		ORF1a:T1543I,ORF1a:L3201F,ORF1a:T4087I,ORF8:I76V,S:I1221T		BA.2.2.1	T6226C,T14034C				N/A	N/A	N/A	N/A	N/A	N/A	N/A	N/A	N/A	N/A			3000	0	good	0	10	0	good	0	24	-6	0	good	2		0	good	0		0		0	0	good		0	0	good	0	NA			NA	NJ62	F	38	NA	NA	NA	Yes	2	NA	NA	NA	NA	NA	NA	NA	3/16/22	NA	NA	China	Nanjing	Nasopharyngeal swab	NA	NA	NA	Zhao_2024	30-39	NA
OR295284	21L	21L (BA.2)	Omicron	21L	BA.2.2.1	BA.2.2.1	0	good	76	27	0	0	24	0	54	12	0	0	88684	12	29716	0.992575996	FALSE	C241T,T670G,C2790T,C3037T,G4184A,C4321T,C4893T,T6226C,G7393T,C9344T,A9424G,C9534T,C9866T,C10029T,C10198T,G10447A,C10449A,T10696C,C12525T,C12880T,T14034C,C14408T,C15714T,C17410T,A18163G,C19955T,A20055G,C21618T,G21987A,T22200G,G22578A,C22674T,T22679C,C22686T,A22688G,G22775A,A22786C,G22813T,T22882G,G22992A,C22995A,A23013C,A23040G,A23055G,A23063T,T23075C,A23403G,C23525T,T23599G,C23604A,C23854A,G23948T,A24424T,T24469A,C25000T,T25224C,C25584T,C26060T,C26270T,C26577G,G26709A,C26789T,C26858T,A27259C,G27382C,A27383T,T27384C,C27807T,A28119G,A28271T,C28311T,G28881A,G28882A,G28883C,T28897A,A29510C	11288-11296,21633-21641,28362-28370			E:T9I,M:Q19E,M:A63T,N:P13L,N:R203K,N:G204R,N:S413R,ORF1a:S135R,ORF1a:T842I,ORF1a:G1307S,ORF1a:T1543I,ORF1a:L3027F,ORF1a:T3090I,ORF1a:L3201F,ORF1a:T3255I,ORF1a:P3395H,ORF1a:T4087I,ORF1b:P314L,ORF1b:R1315C,ORF1b:I1566V,ORF1b:T2163I,ORF3a:T223I,ORF6:D61L,ORF8:I76V,ORF9b:P10S,S:T19I,S:A27S,S:G142D,S:V213G,S:G339D,S:S371F,S:S373P,S:S375F,S:T376A,S:D405N,S:R408S,S:K417N,S:N440K,S:S477N,S:T478K,S:E484A,S:Q493R,S:Q498R,S:N501Y,S:Y505H,S:D614G,S:H655Y,S:N679K,S:P681H,S:N764K,S:D796Y,S:Q954H,S:N969K,S:I1221T	N:E31-,N:R32-,N:S33-,ORF1a:S3675-,ORF1a:G3676-,ORF1a:F3677-,ORF9b:E27-,ORF9b:N28-,ORF9b:A29-,S:L24-,S:P25-,S:P26-				T6226C,T14034C	0	0	2	2	40-55,57-62,76-77	NODE_0000695	C4893T,T6226C,G7393T,C9866T,T10696C,C12525T,T14034C,T25224C,C26789T,A28119G,T28897A		ORF1a:T1543I,ORF1a:L3201F,ORF1a:T4087I,ORF8:I76V,S:I1221T		BA.2.2.1	T6226C,T14034C				N/A	N/A	N/A	N/A	N/A	N/A	N/A	N/A	N/A	N/A			3000	0	good	24	10	0	good	0	24	-6	0	good	2		0	good	0		0		0	0	good		0	0	good	0	NA			NA	NJ63	F	1	NA	NA	NA	No	0	NA	NA	NA	NA	NA	NA	NA	3/16/22	NA	NA	China	Nanjing	Nasopharyngeal swab	NA	NA	NA	Zhao_2024	Under 19	NA
OR295285	21L	21L (BA.2)	Omicron	21L	BA.2.2.1	BA.2.2.1	0	good	76	27	0	0	0	0	54	12	0	0	88552	63	29715	0.991639635	FALSE	C241T,T670G,C2790T,C3037T,G4184A,C4321T,C4893T,T6226C,G7393T,C9344T,A9424G,C9534T,C9866T,C10029T,C10198T,G10447A,C10449A,T10696C,C12525T,C12880T,T14034C,C14408T,C15714T,C17410T,A18163G,C19955T,A20055G,C21618T,G21987A,T22200G,G22578A,C22674T,T22679C,C22686T,A22688G,G22775A,A22786C,G22813T,T22882G,G22992A,C22995A,A23013C,A23040G,A23055G,A23063T,T23075C,A23403G,C23525T,T23599G,C23604A,C23854A,G23948T,A24424T,T24469A,C25000T,T25224C,C25584T,C26060T,C26270T,C26577G,G26709A,C26789T,C26858T,A27259C,G27382C,A27383T,T27384C,C27807T,A28119G,A28271T,C28311T,G28881A,G28882A,G28883C,T28897A,A29510C	11288-11296,21633-21641,28362-28370			E:T9I,M:Q19E,M:A63T,N:P13L,N:R203K,N:G204R,N:S413R,ORF1a:S135R,ORF1a:T842I,ORF1a:G1307S,ORF1a:T1543I,ORF1a:L3027F,ORF1a:T3090I,ORF1a:L3201F,ORF1a:T3255I,ORF1a:P3395H,ORF1a:T4087I,ORF1b:P314L,ORF1b:R1315C,ORF1b:I1566V,ORF1b:T2163I,ORF3a:T223I,ORF6:D61L,ORF8:I76V,ORF9b:P10S,S:T19I,S:A27S,S:G142D,S:V213G,S:G339D,S:S371F,S:S373P,S:S375F,S:T376A,S:D405N,S:R408S,S:K417N,S:N440K,S:S477N,S:T478K,S:E484A,S:Q493R,S:Q498R,S:N501Y,S:Y505H,S:D614G,S:H655Y,S:N679K,S:P681H,S:N764K,S:D796Y,S:Q954H,S:N969K,S:I1221T	N:E31-,N:R32-,N:S33-,ORF1a:S3675-,ORF1a:G3676-,ORF1a:F3677-,ORF9b:E27-,ORF9b:N28-,ORF9b:A29-,S:L24-,S:P25-,S:P26-				T6226C,T14034C	0	0	2	2		NODE_0000695	C4893T,T6226C,G7393T,C9866T,T10696C,C12525T,T14034C,T25224C,C26789T,A28119G,T28897A		ORF1a:T1543I,ORF1a:L3201F,ORF1a:T4087I,ORF8:I76V,S:I1221T		BA.2.2.1	T6226C,T14034C				N/A	N/A	N/A	N/A	N/A	N/A	N/A	N/A	N/A	N/A			3000	0	good	0	10	0	good	0	24	-6	0	good	2		0	good	0		0		0	0	good		0	0	good	0	NA			NA	NJ65	F	37	NA	NA	NA	Yes	3	NA	NA	NA	NA	NA	NA	NA	3/17/22	NA	NA	China	Nanjing	Nasopharyngeal swab	NA	NA	NA	Zhao_2024	30-39	NA
OR295286	21L	21L (BA.2)	Omicron	21L	BA.2.2.1	BA.2.2.1	0	good	76	27	0	0	0	0	54	12	0	0	88552	63	29715	0.991639635	FALSE	C241T,T670G,C2790T,C3037T,G4184A,C4321T,C4893T,T6226C,G7393T,C9344T,A9424G,C9534T,C9866T,C10029T,C10198T,G10447A,C10449A,T10696C,C12525T,C12880T,T14034C,C14408T,C15714T,C17410T,A18163G,C19955T,A20055G,C21618T,G21987A,T22200G,G22578A,C22674T,T22679C,C22686T,A22688G,G22775A,A22786C,G22813T,T22882G,G22992A,C22995A,A23013C,A23040G,A23055G,A23063T,T23075C,A23403G,C23525T,T23599G,C23604A,C23854A,G23948T,A24424T,T24469A,C25000T,T25224C,C25584T,C26060T,C26270T,C26577G,G26709A,C26789T,C26858T,A27259C,G27382C,A27383T,T27384C,C27807T,A28119G,A28271T,C28311T,G28881A,G28882A,G28883C,T28897A,A29510C	11288-11296,21633-21641,28362-28370			E:T9I,M:Q19E,M:A63T,N:P13L,N:R203K,N:G204R,N:S413R,ORF1a:S135R,ORF1a:T842I,ORF1a:G1307S,ORF1a:T1543I,ORF1a:L3027F,ORF1a:T3090I,ORF1a:L3201F,ORF1a:T3255I,ORF1a:P3395H,ORF1a:T4087I,ORF1b:P314L,ORF1b:R1315C,ORF1b:I1566V,ORF1b:T2163I,ORF3a:T223I,ORF6:D61L,ORF8:I76V,ORF9b:P10S,S:T19I,S:A27S,S:G142D,S:V213G,S:G339D,S:S371F,S:S373P,S:S375F,S:T376A,S:D405N,S:R408S,S:K417N,S:N440K,S:S477N,S:T478K,S:E484A,S:Q493R,S:Q498R,S:N501Y,S:Y505H,S:D614G,S:H655Y,S:N679K,S:P681H,S:N764K,S:D796Y,S:Q954H,S:N969K,S:I1221T	N:E31-,N:R32-,N:S33-,ORF1a:S3675-,ORF1a:G3676-,ORF1a:F3677-,ORF9b:E27-,ORF9b:N28-,ORF9b:A29-,S:L24-,S:P25-,S:P26-				T6226C,T14034C	0	0	2	2		NODE_0000695	C4893T,T6226C,G7393T,C9866T,T10696C,C12525T,T14034C,T25224C,C26789T,A28119G,T28897A		ORF1a:T1543I,ORF1a:L3201F,ORF1a:T4087I,ORF8:I76V,S:I1221T		BA.2.2.1	T6226C,T14034C				N/A	N/A	N/A	N/A	N/A	N/A	N/A	N/A	N/A	N/A			3000	0	good	0	10	0	good	0	24	-6	0	good	2		0	good	0		0		0	0	good		0	0	good	0	NA			NA	NJ66	F	85	NA	NA	NA	Yes	2	NA	NA	NA	NA	NA	NA	NA	3/17/22	NA	NA	China	Nanjing	Nasopharyngeal swab	NA	NA	NA	Zhao_2024	80+	NA
OR295287	21L	21L (BA.2)	Omicron	21L	BA.2.2.1	BA.2.2.1	0	good	76	27	0	0	0	0	54	12	0	0	88492	81	29713	0.990970806	FALSE	C241T,T670G,C2790T,C3037T,G4184A,C4321T,C4893T,T6226C,G7393T,C9344T,A9424G,C9534T,C9866T,C10029T,C10198T,G10447A,C10449A,T10696C,C12525T,C12880T,T14034C,C14408T,C15714T,C17410T,A18163G,C19955T,A20055G,C21618T,G21987A,T22200G,G22578A,C22674T,T22679C,C22686T,A22688G,G22775A,A22786C,G22813T,T22882G,G22992A,C22995A,A23013C,A23040G,A23055G,A23063T,T23075C,A23403G,C23525T,T23599G,C23604A,C23854A,G23948T,A24424T,T24469A,C25000T,T25224C,C25584T,C26060T,C26270T,C26577G,G26709A,C26789T,C26858T,A27259C,G27382C,A27383T,T27384C,C27807T,A28119G,A28271T,C28311T,G28881A,G28882A,G28883C,T28897A,A29510C	11288-11296,21633-21641,28362-28370			E:T9I,M:Q19E,M:A63T,N:P13L,N:R203K,N:G204R,N:S413R,ORF1a:S135R,ORF1a:T842I,ORF1a:G1307S,ORF1a:T1543I,ORF1a:L3027F,ORF1a:T3090I,ORF1a:L3201F,ORF1a:T3255I,ORF1a:P3395H,ORF1a:T4087I,ORF1b:P314L,ORF1b:R1315C,ORF1b:I1566V,ORF1b:T2163I,ORF3a:T223I,ORF6:D61L,ORF8:I76V,ORF9b:P10S,S:T19I,S:A27S,S:G142D,S:V213G,S:G339D,S:S371F,S:S373P,S:S375F,S:T376A,S:D405N,S:R408S,S:K417N,S:N440K,S:S477N,S:T478K,S:E484A,S:Q493R,S:Q498R,S:N501Y,S:Y505H,S:D614G,S:H655Y,S:N679K,S:P681H,S:N764K,S:D796Y,S:Q954H,S:N969K,S:I1221T	N:E31-,N:R32-,N:S33-,ORF1a:S3675-,ORF1a:G3676-,ORF1a:F3677-,ORF9b:E27-,ORF9b:N28-,ORF9b:A29-,S:L24-,S:P25-,S:P26-				T6226C,T14034C	0	0	2	2		NODE_0000695	C4893T,T6226C,G7393T,C9866T,T10696C,C12525T,T14034C,T25224C,C26789T,A28119G,T28897A		ORF1a:T1543I,ORF1a:L3201F,ORF1a:T4087I,ORF8:I76V,S:I1221T		BA.2.2.1	T6226C,T14034C				N/A	N/A	N/A	N/A	N/A	N/A	N/A	N/A	N/A	N/A			3000	0	good	0	10	0	good	0	24	-6	0	good	2		0	good	0		0		0	0	good		0	0	good	0	NA			NA	NJ67	M	35	NA	NA	NA	Yes	2	NA	NA	NA	NA	NA	NA	NA	3/17/22	NA	NA	China	Nanjing	Nasopharyngeal swab	NA	NA	NA	Zhao_2024	30-39	NA
OR295289	21L	21L (BA.2)	Omicron	21L	BA.2.2.1	BA.2.2.1	0	good	76	27	0	0	0	0	54	12	0	0	88552	63	29715	0.991639635	FALSE	C241T,T670G,C2790T,C3037T,G4184A,C4321T,C4893T,T6226C,G7393T,C9344T,A9424G,C9534T,C9866T,C10029T,C10198T,G10447A,C10449A,T10696C,C12525T,C12880T,T14034C,C14408T,C15714T,C17410T,A18163G,C19955T,A20055G,C21618T,G21987A,T22200G,G22578A,C22674T,T22679C,C22686T,A22688G,G22775A,A22786C,G22813T,T22882G,G22992A,C22995A,A23013C,A23040G,A23055G,A23063T,T23075C,A23403G,C23525T,T23599G,C23604A,C23854A,G23948T,A24424T,T24469A,C25000T,T25224C,C25584T,C26060T,C26270T,C26577G,G26709A,C26789T,C26858T,A27259C,G27382C,A27383T,T27384C,C27807T,A28119G,A28271T,C28311T,G28881A,G28882A,G28883C,T28897A,A29510C	11288-11296,21633-21641,28362-28370			E:T9I,M:Q19E,M:A63T,N:P13L,N:R203K,N:G204R,N:S413R,ORF1a:S135R,ORF1a:T842I,ORF1a:G1307S,ORF1a:T1543I,ORF1a:L3027F,ORF1a:T3090I,ORF1a:L3201F,ORF1a:T3255I,ORF1a:P3395H,ORF1a:T4087I,ORF1b:P314L,ORF1b:R1315C,ORF1b:I1566V,ORF1b:T2163I,ORF3a:T223I,ORF6:D61L,ORF8:I76V,ORF9b:P10S,S:T19I,S:A27S,S:G142D,S:V213G,S:G339D,S:S371F,S:S373P,S:S375F,S:T376A,S:D405N,S:R408S,S:K417N,S:N440K,S:S477N,S:T478K,S:E484A,S:Q493R,S:Q498R,S:N501Y,S:Y505H,S:D614G,S:H655Y,S:N679K,S:P681H,S:N764K,S:D796Y,S:Q954H,S:N969K,S:I1221T	N:E31-,N:R32-,N:S33-,ORF1a:S3675-,ORF1a:G3676-,ORF1a:F3677-,ORF9b:E27-,ORF9b:N28-,ORF9b:A29-,S:L24-,S:P25-,S:P26-				T6226C,T14034C	0	0	2	2		NODE_0000695	C4893T,T6226C,G7393T,C9866T,T10696C,C12525T,T14034C,T25224C,C26789T,A28119G,T28897A		ORF1a:T1543I,ORF1a:L3201F,ORF1a:T4087I,ORF8:I76V,S:I1221T		BA.2.2.1	T6226C,T14034C				N/A	N/A	N/A	N/A	N/A	N/A	N/A	N/A	N/A	N/A			3000	0	good	0	10	0	good	0	24	-6	0	good	2		0	good	0		0		0	0	good		0	0	good	0	NA			NA	NJ69	M	42	NA	NA	NA	Yes	3	NA	NA	NA	NA	NA	NA	NA	3/17/22	NA	NA	China	Nanjing	Nasopharyngeal swab	NA	NA	NA	Zhao_2024	40-49	NA
OR295290	21L	21L (BA.2)	Omicron	21L	BA.2.2.1	BA.2.2.1	0	good	76	27	0	0	198	0	54	12	0	19	88864	81	29903	0.990703274	FALSE	C241T,T670G,C2790T,C3037T,G4184A,C4321T,C4893T,T6226C,G7393T,C9344T,A9424G,C9534T,C9866T,C10029T,C10198T,G10447A,C10449A,T10696C,C12525T,C12880T,T14034C,C14408T,C15714T,C17410T,A18163G,C19955T,A20055G,C21618T,G21987A,T22200G,G22578A,C22674T,T22679C,C22686T,A22688G,G22775A,A22786C,G22813T,T22882G,G22992A,C22995A,A23013C,A23040G,A23055G,A23063T,T23075C,A23403G,C23525T,T23599G,C23604A,C23854A,G23948T,A24424T,T24469A,C25000T,T25224C,C25584T,C26060T,C26270T,C26577G,G26709A,C26789T,C26858T,A27259C,G27382C,A27383T,T27384C,C27807T,A28119G,A28271T,C28311T,G28881A,G28882A,G28883C,T28897A,A29510C	11288-11296,21633-21641,28362-28370			E:T9I,M:Q19E,M:A63T,N:P13L,N:R203K,N:G204R,N:S413R,ORF1a:S135R,ORF1a:T842I,ORF1a:G1307S,ORF1a:T1543I,ORF1a:L3027F,ORF1a:T3090I,ORF1a:L3201F,ORF1a:T3255I,ORF1a:P3395H,ORF1a:T4087I,ORF1b:P314L,ORF1b:R1315C,ORF1b:I1566V,ORF1b:T2163I,ORF3a:T223I,ORF6:D61L,ORF8:I76V,ORF9b:P10S,S:T19I,S:A27S,S:G142D,S:V213G,S:G339D,S:S371F,S:S373P,S:S375F,S:T376A,S:D405N,S:R408S,S:K417N,S:N440K,S:S477N,S:T478K,S:E484A,S:Q493R,S:Q498R,S:N501Y,S:Y505H,S:D614G,S:H655Y,S:N679K,S:P681H,S:N764K,S:D796Y,S:Q954H,S:N969K,S:I1221T	N:E31-,N:R32-,N:S33-,ORF1a:S3675-,ORF1a:G3676-,ORF1a:F3677-,ORF9b:E27-,ORF9b:N28-,ORF9b:A29-,S:L24-,S:P25-,S:P26-				T6226C,T14034C	0	0	2	2	8764-8813,9071-9072,29698-29702,29725-29865	NODE_0000695	C4893T,T6226C,G7393T,C9866T,T10696C,C12525T,T14034C,T25224C,C26789T,A28119G,T28897A		ORF1a:T1543I,ORF1a:L3201F,ORF1a:T4087I,ORF8:I76V,S:I1221T		BA.2.2.1	T6226C,T14034C				N/A	N/A	N/A	N/A	N/A	N/A	N/A	N/A	N/A	N/A	ORF1a:2833-2850,ORF1a:2936		3000	0	good	198	10	0	good	0	24	-6	0	good	2		0	good	0		0		0	0	good		0	0	good	0	NA			NA	NJ72	M	74	NA	NA	NA	Yes	2	NA	NA	NA	NA	NA	NA	NA	3/18/22	NA	NA	China	Nanjing	Nasopharyngeal swab	NA	NA	NA	Zhao_2024	70-79	NA
OR295291	21L	21L (BA.2)	Omicron	21L	BA.2.2.1	BA.2.2.1	0	good	76	27	0	0	0	0	54	12	0	0	88501	63	29698	0.99107113	FALSE	C241T,T670G,C2790T,C3037T,G4184A,C4321T,C4893T,T6226C,G7393T,C9344T,A9424G,C9534T,C9866T,C10029T,C10198T,G10447A,C10449A,T10696C,C12525T,C12880T,T14034C,C14408T,C15714T,C17410T,A18163G,C19955T,A20055G,C21618T,G21987A,T22200G,G22578A,C22674T,T22679C,C22686T,A22688G,G22775A,A22786C,G22813T,T22882G,G22992A,C22995A,A23013C,A23040G,A23055G,A23063T,T23075C,A23403G,C23525T,T23599G,C23604A,C23854A,G23948T,A24424T,T24469A,C25000T,T25224C,C25584T,C26060T,C26270T,C26577G,G26709A,C26789T,C26858T,A27259C,G27382C,A27383T,T27384C,C27807T,A28119G,A28271T,C28311T,G28881A,G28882A,G28883C,T28897A,A29510C	11288-11296,21633-21641,28362-28370			E:T9I,M:Q19E,M:A63T,N:P13L,N:R203K,N:G204R,N:S413R,ORF1a:S135R,ORF1a:T842I,ORF1a:G1307S,ORF1a:T1543I,ORF1a:L3027F,ORF1a:T3090I,ORF1a:L3201F,ORF1a:T3255I,ORF1a:P3395H,ORF1a:T4087I,ORF1b:P314L,ORF1b:R1315C,ORF1b:I1566V,ORF1b:T2163I,ORF3a:T223I,ORF6:D61L,ORF8:I76V,ORF9b:P10S,S:T19I,S:A27S,S:G142D,S:V213G,S:G339D,S:S371F,S:S373P,S:S375F,S:T376A,S:D405N,S:R408S,S:K417N,S:N440K,S:S477N,S:T478K,S:E484A,S:Q493R,S:Q498R,S:N501Y,S:Y505H,S:D614G,S:H655Y,S:N679K,S:P681H,S:N764K,S:D796Y,S:Q954H,S:N969K,S:I1221T	N:E31-,N:R32-,N:S33-,ORF1a:S3675-,ORF1a:G3676-,ORF1a:F3677-,ORF9b:E27-,ORF9b:N28-,ORF9b:A29-,S:L24-,S:P25-,S:P26-				T6226C,T14034C	0	0	2	2		NODE_0000695	C4893T,T6226C,G7393T,C9866T,T10696C,C12525T,T14034C,T25224C,C26789T,A28119G,T28897A		ORF1a:T1543I,ORF1a:L3201F,ORF1a:T4087I,ORF8:I76V,S:I1221T		BA.2.2.1	T6226C,T14034C				N/A	N/A	N/A	N/A	N/A	N/A	N/A	N/A	N/A	N/A			3000	0	good	0	10	0	good	0	24	-6	0	good	2		0	good	0		0		0	0	good		0	0	good	0	NA			NA	NJ74	M	52	NA	NA	NA	Yes	3	NA	NA	NA	NA	NA	NA	NA	3/18/22	NA	NA	China	Nanjing	Nasopharyngeal swab	NA	NA	NA	Zhao_2024	50-59	NA
OR295292	21L	21L (BA.2)	Omicron	21L	BA.2.2.1	BA.2.2.1	0	good	76	27	0	0	170	0	54	12	0	0	88892	81	29903	0.991639635	FALSE	C241T,T670G,C2790T,C3037T,G4184A,C4321T,C4893T,T6226C,G7393T,C9344T,A9424G,C9534T,C9866T,C10029T,C10198T,G10447A,C10449A,T10696C,C12525T,C12880T,T14034C,C14408T,C15714T,C17410T,A18163G,C19955T,A20055G,C21618T,G21987A,T22200G,G22578A,C22674T,T22679C,C22686T,A22688G,G22775A,A22786C,G22813T,T22882G,G22992A,C22995A,A23013C,A23040G,A23055G,A23063T,T23075C,A23403G,C23525T,T23599G,C23604A,C23854A,G23948T,A24424T,T24469A,C25000T,T25224C,C25584T,C26060T,C26270T,C26577G,G26709A,C26789T,C26858T,A27259C,G27382C,A27383T,T27384C,C27807T,A28119G,A28271T,C28311T,G28881A,G28882A,G28883C,T28897A,A29510C	11288-11296,21633-21641,28362-28370			E:T9I,M:Q19E,M:A63T,N:P13L,N:R203K,N:G204R,N:S413R,ORF1a:S135R,ORF1a:T842I,ORF1a:G1307S,ORF1a:T1543I,ORF1a:L3027F,ORF1a:T3090I,ORF1a:L3201F,ORF1a:T3255I,ORF1a:P3395H,ORF1a:T4087I,ORF1b:P314L,ORF1b:R1315C,ORF1b:I1566V,ORF1b:T2163I,ORF3a:T223I,ORF6:D61L,ORF8:I76V,ORF9b:P10S,S:T19I,S:A27S,S:G142D,S:V213G,S:G339D,S:S371F,S:S373P,S:S375F,S:T376A,S:D405N,S:R408S,S:K417N,S:N440K,S:S477N,S:T478K,S:E484A,S:Q493R,S:Q498R,S:N501Y,S:Y505H,S:D614G,S:H655Y,S:N679K,S:P681H,S:N764K,S:D796Y,S:Q954H,S:N969K,S:I1221T	N:E31-,N:R32-,N:S33-,ORF1a:S3675-,ORF1a:G3676-,ORF1a:F3677-,ORF9b:E27-,ORF9b:N28-,ORF9b:A29-,S:L24-,S:P25-,S:P26-				T6226C,T14034C	0	0	2	2	29699-29868	NODE_0000695	C4893T,T6226C,G7393T,C9866T,T10696C,C12525T,T14034C,T25224C,C26789T,A28119G,T28897A		ORF1a:T1543I,ORF1a:L3201F,ORF1a:T4087I,ORF8:I76V,S:I1221T		BA.2.2.1	T6226C,T14034C				N/A	N/A	N/A	N/A	N/A	N/A	N/A	N/A	N/A	N/A			3000	0	good	170	10	0	good	0	24	-6	0	good	2		0	good	0		0		0	0	good		0	0	good	0	NA			NA	NJ75	M	32	NA	NA	NA	Yes	2	NA	NA	NA	NA	NA	NA	NA	3/18/22	NA	NA	China	Nanjing	Nasopharyngeal swab	NA	NA	NA	Zhao_2024	30-39	NA
OR295293	21L	21L (BA.2)	Omicron	21L	BA.2.2.1	BA.2.2.1	0	good	77	27	0	0	0	0	55	12	0	0	88452	78	29698	0.990569508	FALSE	C241T,T358A,T670G,C2790T,C3037T,G4184A,C4321T,C4893T,T6226C,G7393T,C9344T,A9424G,C9534T,C9866T,C10029T,C10198T,G10447A,C10449A,T10696C,C12525T,C12880T,T14034C,C14408T,C15714T,C17410T,A18163G,C19955T,A20055G,C21618T,G21987A,T22200G,G22578A,C22674T,T22679C,C22686T,A22688G,G22775A,A22786C,G22813T,T22882G,G22992A,C22995A,A23013C,A23040G,A23055G,A23063T,T23075C,A23403G,C23525T,T23599G,C23604A,C23854A,G23948T,A24424T,T24469A,C25000T,T25224C,C25584T,C26060T,C26270T,C26577G,G26709A,C26789T,C26858T,A27259C,G27382C,A27383T,T27384C,C27807T,A28119G,A28271T,C28311T,G28881A,G28882A,G28883C,T28897A,A29510C	11288-11296,21633-21641,28362-28370			E:T9I,M:Q19E,M:A63T,N:P13L,N:R203K,N:G204R,N:S413R,ORF1a:F31L,ORF1a:S135R,ORF1a:T842I,ORF1a:G1307S,ORF1a:T1543I,ORF1a:L3027F,ORF1a:T3090I,ORF1a:L3201F,ORF1a:T3255I,ORF1a:P3395H,ORF1a:T4087I,ORF1b:P314L,ORF1b:R1315C,ORF1b:I1566V,ORF1b:T2163I,ORF3a:T223I,ORF6:D61L,ORF8:I76V,ORF9b:P10S,S:T19I,S:A27S,S:G142D,S:V213G,S:G339D,S:S371F,S:S373P,S:S375F,S:T376A,S:D405N,S:R408S,S:K417N,S:N440K,S:S477N,S:T478K,S:E484A,S:Q493R,S:Q498R,S:N501Y,S:Y505H,S:D614G,S:H655Y,S:N679K,S:P681H,S:N764K,S:D796Y,S:Q954H,S:N969K,S:I1221T	N:E31-,N:R32-,N:S33-,ORF1a:S3675-,ORF1a:G3676-,ORF1a:F3677-,ORF9b:E27-,ORF9b:N28-,ORF9b:A29-,S:L24-,S:P25-,S:P26-				T358A,T6226C,T14034C	0	0	3	3		NODE_0000695	T358A,C4893T,T6226C,G7393T,C9866T,T10696C,C12525T,T14034C,T25224C,C26789T,A28119G,T28897A		ORF1a:F31L,ORF1a:T1543I,ORF1a:L3201F,ORF1a:T4087I,ORF8:I76V,S:I1221T		BA.2.2.1	T358A,T6226C,T14034C		ORF1a:F31L		N/A	N/A	N/A	N/A	N/A	N/A	N/A	N/A	N/A	N/A			3000	0	good	0	10	0	good	0	24	-5	0	good	3		0	good	0		0		0	0	good		0	0	good	0	NA			NA	NJ77	F	63	NA	NA	NA	Yes	3	NA	NA	NA	NA	NA	NA	NA	3/19/22	NA	NA	China	Nanjing	Nasopharyngeal swab	NA	NA	NA	Zhao_2024	60-69	NA
OR295294	21L	21L (BA.2)	Omicron	21L	BA.2.2.1	BA.2.2.1	0	good	76	27	0	0	0	0	54	12	0	0	88435	81	29694	0.990335418	FALSE	C241T,T670G,C2790T,C3037T,G4184A,C4321T,C4893T,T6226C,G7393T,C9344T,A9424G,C9534T,C9866T,C10029T,C10198T,G10447A,C10449A,T10696C,C12525T,C12880T,T14034C,C14408T,C15714T,C17410T,A18163G,C19955T,A20055G,C21618T,G21987A,T22200G,G22578A,C22674T,T22679C,C22686T,A22688G,G22775A,A22786C,G22813T,T22882G,G22992A,C22995A,A23013C,A23040G,A23055G,A23063T,T23075C,A23403G,C23525T,T23599G,C23604A,C23854A,G23948T,A24424T,T24469A,C25000T,T25224C,C25584T,C26060T,C26270T,C26577G,G26709A,C26789T,C26858T,A27259C,G27382C,A27383T,T27384C,C27807T,A28119G,A28271T,C28311T,G28881A,G28882A,G28883C,T28897A,A29510C	11288-11296,21633-21641,28362-28370			E:T9I,M:Q19E,M:A63T,N:P13L,N:R203K,N:G204R,N:S413R,ORF1a:S135R,ORF1a:T842I,ORF1a:G1307S,ORF1a:T1543I,ORF1a:L3027F,ORF1a:T3090I,ORF1a:L3201F,ORF1a:T3255I,ORF1a:P3395H,ORF1a:T4087I,ORF1b:P314L,ORF1b:R1315C,ORF1b:I1566V,ORF1b:T2163I,ORF3a:T223I,ORF6:D61L,ORF8:I76V,ORF9b:P10S,S:T19I,S:A27S,S:G142D,S:V213G,S:G339D,S:S371F,S:S373P,S:S375F,S:T376A,S:D405N,S:R408S,S:K417N,S:N440K,S:S477N,S:T478K,S:E484A,S:Q493R,S:Q498R,S:N501Y,S:Y505H,S:D614G,S:H655Y,S:N679K,S:P681H,S:N764K,S:D796Y,S:Q954H,S:N969K,S:I1221T	N:E31-,N:R32-,N:S33-,ORF1a:S3675-,ORF1a:G3676-,ORF1a:F3677-,ORF9b:E27-,ORF9b:N28-,ORF9b:A29-,S:L24-,S:P25-,S:P26-				T6226C,T14034C	0	0	2	2		NODE_0000695	C4893T,T6226C,G7393T,C9866T,T10696C,C12525T,T14034C,T25224C,C26789T,A28119G,T28897A		ORF1a:T1543I,ORF1a:L3201F,ORF1a:T4087I,ORF8:I76V,S:I1221T		BA.2.2.1	T6226C,T14034C				N/A	N/A	N/A	N/A	N/A	N/A	N/A	N/A	N/A	N/A			3000	0	good	0	10	0	good	0	24	-6	0	good	2		0	good	0		0		0	0	good		0	0	good	0	NA			NA	NJ78	M	21	NA	NA	NA	Yes	2	NA	NA	NA	NA	NA	NA	NA	3/19/22	NA	NA	China	Nanjing	Nasopharyngeal swab	NA	NA	NA	Zhao_2024	20-29	NA
OR295295	21L	21L (BA.2)	Omicron	21L	BA.2.2.1	BA.2.2.1	0	good	76	27	0	0	0	0	54	12	0	0	88438	80	29694	0.990368859	FALSE	C241T,T670G,C2790T,C3037T,G4184A,C4321T,C4893T,T6226C,G7393T,C9344T,A9424G,C9534T,C9866T,C10029T,C10198T,G10447A,C10449A,T10696C,C12525T,C12880T,T14034C,C14408T,C15714T,C17410T,A18163G,C19955T,A20055G,C21618T,G21987A,T22200G,G22578A,C22674T,T22679C,C22686T,A22688G,G22775A,A22786C,G22813T,T22882G,G22992A,C22995A,A23013C,A23040G,A23055G,A23063T,T23075C,A23403G,C23525T,T23599G,C23604A,C23854A,G23948T,A24424T,T24469A,C25000T,T25224C,C25584T,C26060T,C26270T,C26577G,G26709A,C26789T,C26858T,A27259C,G27382C,A27383T,T27384C,C27807T,A28119G,A28271T,C28311T,G28881A,G28882A,G28883C,T28897A,A29510C	11288-11296,21633-21641,28362-28370			E:T9I,M:Q19E,M:A63T,N:P13L,N:R203K,N:G204R,N:S413R,ORF1a:S135R,ORF1a:T842I,ORF1a:G1307S,ORF1a:T1543I,ORF1a:L3027F,ORF1a:T3090I,ORF1a:L3201F,ORF1a:T3255I,ORF1a:P3395H,ORF1a:T4087I,ORF1b:P314L,ORF1b:R1315C,ORF1b:I1566V,ORF1b:T2163I,ORF3a:T223I,ORF6:D61L,ORF8:I76V,ORF9b:P10S,S:T19I,S:A27S,S:G142D,S:V213G,S:G339D,S:S371F,S:S373P,S:S375F,S:T376A,S:D405N,S:R408S,S:K417N,S:N440K,S:S477N,S:T478K,S:E484A,S:Q493R,S:Q498R,S:N501Y,S:Y505H,S:D614G,S:H655Y,S:N679K,S:P681H,S:N764K,S:D796Y,S:Q954H,S:N969K,S:I1221T	N:E31-,N:R32-,N:S33-,ORF1a:S3675-,ORF1a:G3676-,ORF1a:F3677-,ORF9b:E27-,ORF9b:N28-,ORF9b:A29-,S:L24-,S:P25-,S:P26-				T6226C,T14034C	0	0	2	2		NODE_0000695	C4893T,T6226C,G7393T,C9866T,T10696C,C12525T,T14034C,T25224C,C26789T,A28119G,T28897A		ORF1a:T1543I,ORF1a:L3201F,ORF1a:T4087I,ORF8:I76V,S:I1221T		BA.2.2.1	T6226C,T14034C				N/A	N/A	N/A	N/A	N/A	N/A	N/A	N/A	N/A	N/A			3000	0	good	0	10	0	good	0	24	-6	0	good	2		0	good	0		0		0	0	good		0	0	good	0	NA			NA	NJ79	F	36	NA	NA	NA	Yes	2	NA	NA	NA	NA	NA	NA	NA	3/19/22	NA	NA	China	Nanjing	Nasopharyngeal swab	NA	NA	NA	Zhao_2024	30-39	NA
OR295296	21L	21L (BA.2)	Omicron	21L	BA.2.2.1	BA.2.2.1	0	good	75	27	0	0	0	0	54	12	0	0	88439	81	29694	0.990335418	FALSE	C241T,T670G,C2790T,C3037T,G4184A,C4321T,C4893T,G7393T,C9344T,A9424G,C9534T,C9866T,C10029T,C10198T,G10447A,C10449A,T10696C,C12525T,C12880T,T14034C,C14408T,C15714T,C17410T,A18163G,C19955T,A20055G,C21618T,G21987A,T22200G,G22578A,C22674T,T22679C,C22686T,A22688G,G22775A,A22786C,G22813T,T22882G,G22992A,C22995A,A23013C,A23040G,A23055G,A23063T,T23075C,A23403G,C23525T,T23599G,C23604A,C23854A,G23948T,A24424T,T24469A,C25000T,T25224C,C25584T,C26060T,C26270T,C26577G,G26709A,C26789T,C26858T,A27259C,G27382C,A27383T,T27384C,C27807T,A28119G,A28271T,C28311T,G28881A,G28882A,G28883C,T28897A,A29510C	11288-11296,21633-21641,28362-28370			E:T9I,M:Q19E,M:A63T,N:P13L,N:R203K,N:G204R,N:S413R,ORF1a:S135R,ORF1a:T842I,ORF1a:G1307S,ORF1a:T1543I,ORF1a:L3027F,ORF1a:T3090I,ORF1a:L3201F,ORF1a:T3255I,ORF1a:P3395H,ORF1a:T4087I,ORF1b:P314L,ORF1b:R1315C,ORF1b:I1566V,ORF1b:T2163I,ORF3a:T223I,ORF6:D61L,ORF8:I76V,ORF9b:P10S,S:T19I,S:A27S,S:G142D,S:V213G,S:G339D,S:S371F,S:S373P,S:S375F,S:T376A,S:D405N,S:R408S,S:K417N,S:N440K,S:S477N,S:T478K,S:E484A,S:Q493R,S:Q498R,S:N501Y,S:Y505H,S:D614G,S:H655Y,S:N679K,S:P681H,S:N764K,S:D796Y,S:Q954H,S:N969K,S:I1221T	N:E31-,N:R32-,N:S33-,ORF1a:S3675-,ORF1a:G3676-,ORF1a:F3677-,ORF9b:E27-,ORF9b:N28-,ORF9b:A29-,S:L24-,S:P25-,S:P26-				T14034C	0	0	1	1		NODE_0000695	C4893T,G7393T,C9866T,T10696C,C12525T,T14034C,T25224C,C26789T,A28119G,T28897A		ORF1a:T1543I,ORF1a:L3201F,ORF1a:T4087I,ORF8:I76V,S:I1221T		BA.2.2.1	T14034C				N/A	N/A	N/A	N/A	N/A	N/A	N/A	N/A	N/A	N/A			3000	0	good	0	10	0	good	0	24	-7	0	good	1		0	good	0		0		0	0	good		0	0	good	0	NA			NA	NJ80	M	35	NA	NA	NA	Yes	2	NA	NA	NA	NA	NA	NA	NA	3/18/22	NA	NA	China	Nanjing	Nasopharyngeal swab	NA	NA	NA	Zhao_2024	30-39	NA
OR295297	21L	21L (BA.2)	Omicron	21L	BA.2.2.1	BA.2.2.1	0	good	76	27	0	0	0	0	54	12	0	0	88450	77	29695	0.990502625	FALSE	C241T,T670G,C2790T,C3037T,G4184A,C4321T,C4893T,T6226C,G7393T,C9344T,A9424G,C9534T,C9866T,C10029T,C10198T,G10447A,C10449A,T10696C,C12525T,C12880T,T14034C,C14408T,C15714T,C17410T,A18163G,C19955T,A20055G,C21618T,G21987A,T22200G,G22578A,C22674T,T22679C,C22686T,A22688G,G22775A,A22786C,G22813T,T22882G,G22992A,C22995A,A23013C,A23040G,A23055G,A23063T,T23075C,A23403G,C23525T,T23599G,C23604A,C23854A,G23948T,A24424T,T24469A,C25000T,T25224C,C25584T,C26060T,C26270T,C26577G,G26709A,C26789T,C26858T,A27259C,G27382C,A27383T,T27384C,C27807T,A28119G,A28271T,C28311T,G28881A,G28882A,G28883C,T28897A,A29510C	11288-11296,21633-21641,28362-28370			E:T9I,M:Q19E,M:A63T,N:P13L,N:R203K,N:G204R,N:S413R,ORF1a:S135R,ORF1a:T842I,ORF1a:G1307S,ORF1a:T1543I,ORF1a:L3027F,ORF1a:T3090I,ORF1a:L3201F,ORF1a:T3255I,ORF1a:P3395H,ORF1a:T4087I,ORF1b:P314L,ORF1b:R1315C,ORF1b:I1566V,ORF1b:T2163I,ORF3a:T223I,ORF6:D61L,ORF8:I76V,ORF9b:P10S,S:T19I,S:A27S,S:G142D,S:V213G,S:G339D,S:S371F,S:S373P,S:S375F,S:T376A,S:D405N,S:R408S,S:K417N,S:N440K,S:S477N,S:T478K,S:E484A,S:Q493R,S:Q498R,S:N501Y,S:Y505H,S:D614G,S:H655Y,S:N679K,S:P681H,S:N764K,S:D796Y,S:Q954H,S:N969K,S:I1221T	N:E31-,N:R32-,N:S33-,ORF1a:S3675-,ORF1a:G3676-,ORF1a:F3677-,ORF9b:E27-,ORF9b:N28-,ORF9b:A29-,S:L24-,S:P25-,S:P26-				T6226C,T14034C	0	0	2	2		NODE_0000695	C4893T,T6226C,G7393T,C9866T,T10696C,C12525T,T14034C,T25224C,C26789T,A28119G,T28897A		ORF1a:T1543I,ORF1a:L3201F,ORF1a:T4087I,ORF8:I76V,S:I1221T		BA.2.2.1	T6226C,T14034C				N/A	N/A	N/A	N/A	N/A	N/A	N/A	N/A	N/A	N/A			3000	0	good	0	10	0	good	0	24	-6	0	good	2		0	good	0		0		0	0	good		0	0	good	0	NA			NA	NJ82	F	52	NA	NA	NA	Yes	2	NA	NA	NA	NA	NA	NA	NA	3/19/22	NA	NA	China	Nanjing	Nasopharyngeal swab	NA	NA	NA	Zhao_2024	50-59	NA
OR295298	21L	21L (BA.2)	Omicron	21L	BA.2.2.1	BA.2.2.1	0	good	78	27	0	0	172	0	57	12	0	0	88882	81	29903	0.991572752	FALSE	C241T,T670G,G2129A,C2790T,C3037T,G4184A,C4321T,C4893T,G7393T,C9344T,A9424G,C9534T,C9866T,C10029T,C10198T,G10447A,C10449A,T10696C,C12525T,C12880T,T14034C,C14408T,C15714T,C17410T,T17863C,A18163G,C19955T,A20055G,C21618T,G21987A,T22200G,G22578A,C22674T,T22679C,C22686T,A22688G,G22775A,A22786C,G22813T,T22882G,G22992A,C22995A,A23013C,A23040G,A23055G,A23063T,T23075C,A23403G,C23525T,T23599G,C23604A,C23854A,G23948T,A24424T,T24469A,C25000T,T25224C,C25584T,C26060T,C26270T,C26577G,G26709A,C26789T,C26858T,A27259C,G27382C,A27383T,T27384C,A27691C,C27807T,A28119G,A28271T,C28311T,G28881A,G28882A,G28883C,T28897A,A29510C	11288-11296,21633-21641,28362-28370			E:T9I,M:Q19E,M:A63T,N:P13L,N:R203K,N:G204R,N:S413R,ORF1a:S135R,ORF1a:E622K,ORF1a:T842I,ORF1a:G1307S,ORF1a:T1543I,ORF1a:L3027F,ORF1a:T3090I,ORF1a:L3201F,ORF1a:T3255I,ORF1a:P3395H,ORF1a:T4087I,ORF1b:P314L,ORF1b:R1315C,ORF1b:Y1466H,ORF1b:I1566V,ORF1b:T2163I,ORF3a:T223I,ORF6:D61L,ORF7a:I100L,ORF8:I76V,ORF9b:P10S,S:T19I,S:A27S,S:G142D,S:V213G,S:G339D,S:S371F,S:S373P,S:S375F,S:T376A,S:D405N,S:R408S,S:K417N,S:N440K,S:S477N,S:T478K,S:E484A,S:Q493R,S:Q498R,S:N501Y,S:Y505H,S:D614G,S:H655Y,S:N679K,S:P681H,S:N764K,S:D796Y,S:Q954H,S:N969K,S:I1221T	N:E31-,N:R32-,N:S33-,ORF1a:S3675-,ORF1a:G3676-,ORF1a:F3677-,ORF9b:E27-,ORF9b:N28-,ORF9b:A29-,S:L24-,S:P25-,S:P26-				G2129A,T14034C,T17863C,A27691C	0	0	4	4	29697-29868	NODE_0000695	G2129A,C4893T,G7393T,C9866T,T10696C,C12525T,T14034C,T17863C,T25224C,C26789T,A27691C,A28119G,T28897A		ORF1a:E622K,ORF1a:T1543I,ORF1a:L3201F,ORF1a:T4087I,ORF1b:Y1466H,ORF7a:I100L,ORF8:I76V,S:I1221T		BA.2.2.1	G2129A,T14034C,T17863C,A27691C		ORF1a:E622K,ORF1b:Y1466H,ORF7a:I100L		N/A	N/A	N/A	N/A	N/A	N/A	N/A	N/A	N/A	N/A			3000	0	good	172	10	0	good	0	24	-4	0	good	4		0	good	0		0		0	0	good		0	0	good	0	NA			NA	NJ84	M	56	NA	NA	NA	Yes	3	NA	NA	NA	NA	NA	NA	NA	3/19/22	NA	NA	China	Nanjing	Nasopharyngeal swab	NA	NA	NA	Zhao_2024	50-59	NA
OR295299	21L	21L (BA.2)	Omicron	21L	BA.2.2.1	BA.2.2.1	0	good	78	27	0	0	1	0	57	12	0	0	88543	63	29715	0.991606193	FALSE	C241T,T670G,G2129A,C2790T,C3037T,G4184A,C4321T,C4893T,G7393T,C9344T,A9424G,C9534T,C9866T,C10029T,C10198T,G10447A,C10449A,T10696C,C12525T,C12880T,T14034C,C14408T,C15714T,C17410T,T17863C,A18163G,C19955T,A20055G,C21618T,G21987A,T22200G,G22578A,C22674T,T22679C,C22686T,A22688G,G22775A,A22786C,G22813T,T22882G,G22992A,C22995A,A23013C,A23040G,A23055G,A23063T,T23075C,A23403G,C23525T,T23599G,C23604A,C23854A,G23948T,A24424T,T24469A,C25000T,T25224C,C25584T,C26060T,C26270T,C26577G,G26709A,C26789T,C26858T,A27259C,G27382C,A27383T,T27384C,A27691C,C27807T,A28119G,A28271T,C28311T,G28881A,G28882A,G28883C,T28897A,A29510C	11288-11296,21633-21641,28362-28370			E:T9I,M:Q19E,M:A63T,N:P13L,N:R203K,N:G204R,N:S413R,ORF1a:S135R,ORF1a:E622K,ORF1a:T842I,ORF1a:G1307S,ORF1a:T1543I,ORF1a:L3027F,ORF1a:T3090I,ORF1a:L3201F,ORF1a:T3255I,ORF1a:P3395H,ORF1a:T4087I,ORF1b:P314L,ORF1b:R1315C,ORF1b:Y1466H,ORF1b:I1566V,ORF1b:T2163I,ORF3a:T223I,ORF6:D61L,ORF7a:I100L,ORF8:I76V,ORF9b:P10S,S:T19I,S:A27S,S:G142D,S:V213G,S:G339D,S:S371F,S:S373P,S:S375F,S:T376A,S:D405N,S:R408S,S:K417N,S:N440K,S:S477N,S:T478K,S:E484A,S:Q493R,S:Q498R,S:N501Y,S:Y505H,S:D614G,S:H655Y,S:N679K,S:P681H,S:N764K,S:D796Y,S:Q954H,S:N969K,S:I1221T	N:E31-,N:R32-,N:S33-,ORF1a:S3675-,ORF1a:G3676-,ORF1a:F3677-,ORF9b:E27-,ORF9b:N28-,ORF9b:A29-,S:L24-,S:P25-,S:P26-				G2129A,T14034C,T17863C,A27691C	0	0	4	4	77	NODE_0000695	G2129A,C4893T,G7393T,C9866T,T10696C,C12525T,T14034C,T17863C,T25224C,C26789T,A27691C,A28119G,T28897A		ORF1a:E622K,ORF1a:T1543I,ORF1a:L3201F,ORF1a:T4087I,ORF1b:Y1466H,ORF7a:I100L,ORF8:I76V,S:I1221T		BA.2.2.1	G2129A,T14034C,T17863C,A27691C		ORF1a:E622K,ORF1b:Y1466H,ORF7a:I100L		N/A	N/A	N/A	N/A	N/A	N/A	N/A	N/A	N/A	N/A			3000	0	good	1	10	0	good	0	24	-4	0	good	4		0	good	0		0		0	0	good		0	0	good	0	NA			NA	NJ85	F	51	NA	NA	NA	Yes	2	NA	NA	NA	NA	NA	NA	NA	3/19/22	NA	NA	China	Nanjing	Nasopharyngeal swab	NA	NA	NA	Zhao_2024	50-59	NA
OR295300	21L	21L (BA.2)	Omicron	21L	BA.2.2.1	BA.2.2.1	0	good	79	27	0	0	0	0	57	12	0	0	88510	68	29710	0.99130522	FALSE	C241T,T670G,G2129A,C2790T,C3037T,G4184A,C4321T,C4893T,G7393T,C9344T,A9424G,C9534T,C9866T,C10029T,C10198T,G10447A,C10449A,T10696C,C12525T,C12880T,T14034C,C14408T,C15714T,C17410T,T17863C,A18163G,C19955T,A20055G,C21618T,G21987A,T22200G,G22578A,C22674T,T22679C,C22686T,A22688G,G22775A,A22786C,G22813T,T22882G,G22992A,C22995A,A23013C,A23040G,A23055G,A23063T,T23075C,A23403G,C23525T,T23599G,C23604A,C23854A,G23948T,A24424T,T24469A,C25000T,T25224C,C25584T,C25611T,C26060T,C26270T,C26577G,G26709A,C26789T,C26858T,A27259C,G27382C,A27383T,T27384C,A27691C,C27807T,A28119G,A28271T,C28311T,G28881A,G28882A,G28883C,T28897A,A29510C	11288-11296,21633-21641,28362-28370			E:T9I,M:Q19E,M:A63T,N:P13L,N:R203K,N:G204R,N:S413R,ORF1a:S135R,ORF1a:E622K,ORF1a:T842I,ORF1a:G1307S,ORF1a:T1543I,ORF1a:L3027F,ORF1a:T3090I,ORF1a:L3201F,ORF1a:T3255I,ORF1a:P3395H,ORF1a:T4087I,ORF1b:P314L,ORF1b:R1315C,ORF1b:Y1466H,ORF1b:I1566V,ORF1b:T2163I,ORF3a:T223I,ORF6:D61L,ORF7a:I100L,ORF8:I76V,ORF9b:P10S,S:T19I,S:A27S,S:G142D,S:V213G,S:G339D,S:S371F,S:S373P,S:S375F,S:T376A,S:D405N,S:R408S,S:K417N,S:N440K,S:S477N,S:T478K,S:E484A,S:Q493R,S:Q498R,S:N501Y,S:Y505H,S:D614G,S:H655Y,S:N679K,S:P681H,S:N764K,S:D796Y,S:Q954H,S:N969K,S:I1221T	N:E31-,N:R32-,N:S33-,ORF1a:S3675-,ORF1a:G3676-,ORF1a:F3677-,ORF9b:E27-,ORF9b:N28-,ORF9b:A29-,S:L24-,S:P25-,S:P26-				G2129A,T14034C,T17863C,C25611T,A27691C	0	0	5	5		NODE_0000695	G2129A,C4893T,G7393T,C9866T,T10696C,C12525T,T14034C,T17863C,T25224C,C25611T,C26789T,A27691C,A28119G,T28897A		ORF1a:E622K,ORF1a:T1543I,ORF1a:L3201F,ORF1a:T4087I,ORF1b:Y1466H,ORF7a:I100L,ORF8:I76V,S:I1221T		BA.2.2.1	G2129A,T14034C,T17863C,C25611T,A27691C		ORF1a:E622K,ORF1b:Y1466H,ORF7a:I100L		N/A	N/A	N/A	N/A	N/A	N/A	N/A	N/A	N/A	N/A			3000	0	good	0	10	0	good	0	24	-3	0	good	5		0	good	0		0		0	0	good		0	0	good	0	NA			NA	NJ86	F	32	NA	NA	NA	Yes	2	NA	NA	NA	NA	NA	NA	NA	3/19/22	NA	NA	China	Nanjing	Nasopharyngeal swab	NA	NA	NA	Zhao_2024	30-39	NA
OR295301	21L	21L (BA.2)	Omicron	21L	BA.2.2.1	BA.2.2.1	0	good	78	27	0	0	0	0	57	12	0	0	88442	78	29696	0.990502625	FALSE	C241T,T670G,G2129A,C2790T,C3037T,G4184A,C4321T,C4893T,G7393T,C9344T,A9424G,C9534T,C9866T,C10029T,C10198T,G10447A,C10449A,T10696C,C12525T,C12880T,T14034C,C14408T,C15714T,C17410T,T17863C,A18163G,C19955T,A20055G,C21618T,G21987A,T22200G,G22578A,C22674T,T22679C,C22686T,A22688G,G22775A,A22786C,G22813T,T22882G,G22992A,C22995A,A23013C,A23040G,A23055G,A23063T,T23075C,A23403G,C23525T,T23599G,C23604A,C23854A,G23948T,A24424T,T24469A,C25000T,T25224C,C25584T,C26060T,C26270T,C26577G,G26709A,C26789T,C26858T,A27259C,G27382C,A27383T,T27384C,A27691C,C27807T,A28119G,A28271T,C28311T,G28881A,G28882A,G28883C,T28897A,A29510C	11288-11296,21633-21641,28362-28370			E:T9I,M:Q19E,M:A63T,N:P13L,N:R203K,N:G204R,N:S413R,ORF1a:S135R,ORF1a:E622K,ORF1a:T842I,ORF1a:G1307S,ORF1a:T1543I,ORF1a:L3027F,ORF1a:T3090I,ORF1a:L3201F,ORF1a:T3255I,ORF1a:P3395H,ORF1a:T4087I,ORF1b:P314L,ORF1b:R1315C,ORF1b:Y1466H,ORF1b:I1566V,ORF1b:T2163I,ORF3a:T223I,ORF6:D61L,ORF7a:I100L,ORF8:I76V,ORF9b:P10S,S:T19I,S:A27S,S:G142D,S:V213G,S:G339D,S:S371F,S:S373P,S:S375F,S:T376A,S:D405N,S:R408S,S:K417N,S:N440K,S:S477N,S:T478K,S:E484A,S:Q493R,S:Q498R,S:N501Y,S:Y505H,S:D614G,S:H655Y,S:N679K,S:P681H,S:N764K,S:D796Y,S:Q954H,S:N969K,S:I1221T	N:E31-,N:R32-,N:S33-,ORF1a:S3675-,ORF1a:G3676-,ORF1a:F3677-,ORF9b:E27-,ORF9b:N28-,ORF9b:A29-,S:L24-,S:P25-,S:P26-				G2129A,T14034C,T17863C,A27691C	0	0	4	4		NODE_0000695	G2129A,C4893T,G7393T,C9866T,T10696C,C12525T,T14034C,T17863C,T25224C,C26789T,A27691C,A28119G,T28897A		ORF1a:E622K,ORF1a:T1543I,ORF1a:L3201F,ORF1a:T4087I,ORF1b:Y1466H,ORF7a:I100L,ORF8:I76V,S:I1221T		BA.2.2.1	G2129A,T14034C,T17863C,A27691C		ORF1a:E622K,ORF1b:Y1466H,ORF7a:I100L		N/A	N/A	N/A	N/A	N/A	N/A	N/A	N/A	N/A	N/A			3000	0	good	0	10	0	good	0	24	-4	0	good	4		0	good	0		0		0	0	good		0	0	good	0	NA			NA	NJ87	F	56	NA	NA	NA	Yes	2	NA	NA	NA	NA	NA	NA	NA	3/19/22	NA	NA	China	Nanjing	Nasopharyngeal swab	NA	NA	NA	Zhao_2024	50-59	NA
OR295302	21L	21L (BA.2)	Omicron	21L	BA.2.2.1	BA.2.2.1	0	good	76	27	0	0	174	0	54	12	0	0	88888	81	29903	0.991505869	FALSE	C241T,T670G,C2790T,C3037T,G4184A,C4321T,C4893T,T6226C,G7393T,C9344T,A9424G,C9534T,C9866T,C10029T,C10198T,G10447A,C10449A,T10696C,C12525T,C12880T,T14034C,C14408T,C15714T,C17410T,A18163G,C19955T,A20055G,C21618T,G21987A,T22200G,G22578A,C22674T,T22679C,C22686T,A22688G,G22775A,A22786C,G22813T,T22882G,G22992A,C22995A,A23013C,A23040G,A23055G,A23063T,T23075C,A23403G,C23525T,T23599G,C23604A,C23854A,G23948T,A24424T,T24469A,C25000T,T25224C,C25584T,C26060T,C26270T,C26577G,G26709A,C26789T,C26858T,A27259C,G27382C,A27383T,T27384C,C27807T,A28119G,A28271T,C28311T,G28881A,G28882A,G28883C,T28897A,A29510C	11288-11296,21633-21641,28362-28370			E:T9I,M:Q19E,M:A63T,N:P13L,N:R203K,N:G204R,N:S413R,ORF1a:S135R,ORF1a:T842I,ORF1a:G1307S,ORF1a:T1543I,ORF1a:L3027F,ORF1a:T3090I,ORF1a:L3201F,ORF1a:T3255I,ORF1a:P3395H,ORF1a:T4087I,ORF1b:P314L,ORF1b:R1315C,ORF1b:I1566V,ORF1b:T2163I,ORF3a:T223I,ORF6:D61L,ORF8:I76V,ORF9b:P10S,S:T19I,S:A27S,S:G142D,S:V213G,S:G339D,S:S371F,S:S373P,S:S375F,S:T376A,S:D405N,S:R408S,S:K417N,S:N440K,S:S477N,S:T478K,S:E484A,S:Q493R,S:Q498R,S:N501Y,S:Y505H,S:D614G,S:H655Y,S:N679K,S:P681H,S:N764K,S:D796Y,S:Q954H,S:N969K,S:I1221T	N:E31-,N:R32-,N:S33-,ORF1a:S3675-,ORF1a:G3676-,ORF1a:F3677-,ORF9b:E27-,ORF9b:N28-,ORF9b:A29-,S:L24-,S:P25-,S:P26-				T6226C,T14034C	0	0	2	2	29695-29868	NODE_0000695	C4893T,T6226C,G7393T,C9866T,T10696C,C12525T,T14034C,T25224C,C26789T,A28119G,T28897A		ORF1a:T1543I,ORF1a:L3201F,ORF1a:T4087I,ORF8:I76V,S:I1221T		BA.2.2.1	T6226C,T14034C				N/A	N/A	N/A	N/A	N/A	N/A	N/A	N/A	N/A	N/A			3000	0	good	174	10	0	good	0	24	-6	0	good	2		0	good	0		0		0	0	good		0	0	good	0	NA			NA	NJ88	M	26	NA	NA	NA	Yes	2	NA	NA	NA	NA	NA	NA	NA	3/20/22	NA	NA	China	Nanjing	Nasopharyngeal swab	NA	NA	NA	Zhao_2024	20-29	NA
OR295303	21L	21L (BA.2)	Omicron	21L	BA.2.2.1	BA.2.2.1	0	good	76	27	0	0	0	0	54	12	0	0	88444	78	29694	0.990435742	FALSE	C241T,T670G,C2790T,C3037T,G4184A,C4321T,C4893T,T6226C,G7393T,C9344T,A9424G,C9534T,C9866T,C10029T,C10198T,G10447A,C10449A,T10696C,C12525T,C12880T,T14034C,C14408T,C15714T,C17410T,A18163G,C19955T,A20055G,C21618T,G21987A,T22200G,G22578A,C22674T,T22679C,C22686T,A22688G,G22775A,A22786C,G22813T,T22882G,G22992A,C22995A,A23013C,A23040G,A23055G,A23063T,T23075C,A23403G,C23525T,T23599G,C23604A,C23854A,G23948T,A24424T,T24469A,C25000T,T25224C,C25584T,C26060T,C26270T,C26577G,G26709A,C26789T,C26858T,A27259C,G27382C,A27383T,T27384C,C27807T,A28119G,A28271T,C28311T,G28881A,G28882A,G28883C,T28897A,A29510C	11288-11296,21633-21641,28362-28370			E:T9I,M:Q19E,M:A63T,N:P13L,N:R203K,N:G204R,N:S413R,ORF1a:S135R,ORF1a:T842I,ORF1a:G1307S,ORF1a:T1543I,ORF1a:L3027F,ORF1a:T3090I,ORF1a:L3201F,ORF1a:T3255I,ORF1a:P3395H,ORF1a:T4087I,ORF1b:P314L,ORF1b:R1315C,ORF1b:I1566V,ORF1b:T2163I,ORF3a:T223I,ORF6:D61L,ORF8:I76V,ORF9b:P10S,S:T19I,S:A27S,S:G142D,S:V213G,S:G339D,S:S371F,S:S373P,S:S375F,S:T376A,S:D405N,S:R408S,S:K417N,S:N440K,S:S477N,S:T478K,S:E484A,S:Q493R,S:Q498R,S:N501Y,S:Y505H,S:D614G,S:H655Y,S:N679K,S:P681H,S:N764K,S:D796Y,S:Q954H,S:N969K,S:I1221T	N:E31-,N:R32-,N:S33-,ORF1a:S3675-,ORF1a:G3676-,ORF1a:F3677-,ORF9b:E27-,ORF9b:N28-,ORF9b:A29-,S:L24-,S:P25-,S:P26-				T6226C,T14034C	0	0	2	2		NODE_0000695	C4893T,T6226C,G7393T,C9866T,T10696C,C12525T,T14034C,T25224C,C26789T,A28119G,T28897A		ORF1a:T1543I,ORF1a:L3201F,ORF1a:T4087I,ORF8:I76V,S:I1221T		BA.2.2.1	T6226C,T14034C				N/A	N/A	N/A	N/A	N/A	N/A	N/A	N/A	N/A	N/A			3000	0	good	0	10	0	good	0	24	-6	0	good	2		0	good	0		0		0	0	good		0	0	good	0	NA			NA	NJ89	M	29	NA	NA	NA	No	0	NA	NA	NA	NA	NA	NA	NA	3/20/22	NA	NA	China	Nanjing	Nasopharyngeal swab	NA	NA	NA	Zhao_2024	20-29	NA
OR295304	21L	21L (BA.2)	Omicron	21L	BA.2.2.1	BA.2.2.1	0	good	76	27	0	0	0	0	54	12	0	0	88492	78	29710	0.990970806	FALSE	C241T,T670G,C2790T,C3037T,G4184A,C4321T,C4893T,T6226C,G7393T,C9344T,A9424G,C9534T,C9866T,C10029T,C10198T,G10447A,C10449A,T10696C,C12525T,C12880T,T14034C,C14408T,C15714T,C17410T,A18163G,C19955T,A20055G,C21618T,G21987A,T22200G,G22578A,C22674T,T22679C,C22686T,A22688G,G22775A,A22786C,G22813T,T22882G,G22992A,C22995A,A23013C,A23040G,A23055G,A23063T,T23075C,A23403G,C23525T,T23599G,C23604A,C23854A,G23948T,A24424T,T24469A,C25000T,T25224C,C25584T,C26060T,C26270T,C26577G,G26709A,C26789T,C26858T,A27259C,G27382C,A27383T,T27384C,C27807T,A28119G,A28271T,C28311T,G28881A,G28882A,G28883C,T28897A,A29510C	11288-11296,21633-21641,28362-28370			E:T9I,M:Q19E,M:A63T,N:P13L,N:R203K,N:G204R,N:S413R,ORF1a:S135R,ORF1a:T842I,ORF1a:G1307S,ORF1a:T1543I,ORF1a:L3027F,ORF1a:T3090I,ORF1a:L3201F,ORF1a:T3255I,ORF1a:P3395H,ORF1a:T4087I,ORF1b:P314L,ORF1b:R1315C,ORF1b:I1566V,ORF1b:T2163I,ORF3a:T223I,ORF6:D61L,ORF8:I76V,ORF9b:P10S,S:T19I,S:A27S,S:G142D,S:V213G,S:G339D,S:S371F,S:S373P,S:S375F,S:T376A,S:D405N,S:R408S,S:K417N,S:N440K,S:S477N,S:T478K,S:E484A,S:Q493R,S:Q498R,S:N501Y,S:Y505H,S:D614G,S:H655Y,S:N679K,S:P681H,S:N764K,S:D796Y,S:Q954H,S:N969K,S:I1221T	N:E31-,N:R32-,N:S33-,ORF1a:S3675-,ORF1a:G3676-,ORF1a:F3677-,ORF9b:E27-,ORF9b:N28-,ORF9b:A29-,S:L24-,S:P25-,S:P26-				T6226C,T14034C	0	0	2	2		NODE_0000695	C4893T,T6226C,G7393T,C9866T,T10696C,C12525T,T14034C,T25224C,C26789T,A28119G,T28897A		ORF1a:T1543I,ORF1a:L3201F,ORF1a:T4087I,ORF8:I76V,S:I1221T		BA.2.2.1	T6226C,T14034C				N/A	N/A	N/A	N/A	N/A	N/A	N/A	N/A	N/A	N/A			3000	0	good	0	10	0	good	0	24	-6	0	good	2		0	good	0		0		0	0	good		0	0	good	0	NA			NA	NJ91	M	17	NA	NA	NA	Yes	2	NA	NA	NA	NA	NA	NA	NA	3/20/22	NA	NA	China	Nanjing	Nasopharyngeal swab	NA	NA	NA	Zhao_2024	Under 19	NA
OR295305	21L	21L (BA.2)	Omicron	21L	BA.2.2.1	BA.2.2.1	0	good	78	27	0	0	0	0	57	12	0	0	88442	78	29696	0.990502625	FALSE	C241T,T670G,G2129A,C2790T,C3037T,G4184A,C4321T,C4893T,G7393T,C9344T,A9424G,C9534T,C9866T,C10029T,C10198T,G10447A,C10449A,T10696C,C12525T,C12880T,T14034C,C14408T,C15714T,C17410T,T17863C,A18163G,C19955T,A20055G,C21618T,G21987A,T22200G,G22578A,C22674T,T22679C,C22686T,A22688G,G22775A,A22786C,G22813T,T22882G,G22992A,C22995A,A23013C,A23040G,A23055G,A23063T,T23075C,A23403G,C23525T,T23599G,C23604A,C23854A,G23948T,A24424T,T24469A,C25000T,T25224C,C25584T,C26060T,C26270T,C26577G,G26709A,C26789T,C26858T,A27259C,G27382C,A27383T,T27384C,A27691C,C27807T,A28119G,A28271T,C28311T,G28881A,G28882A,G28883C,T28897A,A29510C	11288-11296,21633-21641,28362-28370			E:T9I,M:Q19E,M:A63T,N:P13L,N:R203K,N:G204R,N:S413R,ORF1a:S135R,ORF1a:E622K,ORF1a:T842I,ORF1a:G1307S,ORF1a:T1543I,ORF1a:L3027F,ORF1a:T3090I,ORF1a:L3201F,ORF1a:T3255I,ORF1a:P3395H,ORF1a:T4087I,ORF1b:P314L,ORF1b:R1315C,ORF1b:Y1466H,ORF1b:I1566V,ORF1b:T2163I,ORF3a:T223I,ORF6:D61L,ORF7a:I100L,ORF8:I76V,ORF9b:P10S,S:T19I,S:A27S,S:G142D,S:V213G,S:G339D,S:S371F,S:S373P,S:S375F,S:T376A,S:D405N,S:R408S,S:K417N,S:N440K,S:S477N,S:T478K,S:E484A,S:Q493R,S:Q498R,S:N501Y,S:Y505H,S:D614G,S:H655Y,S:N679K,S:P681H,S:N764K,S:D796Y,S:Q954H,S:N969K,S:I1221T	N:E31-,N:R32-,N:S33-,ORF1a:S3675-,ORF1a:G3676-,ORF1a:F3677-,ORF9b:E27-,ORF9b:N28-,ORF9b:A29-,S:L24-,S:P25-,S:P26-				G2129A,T14034C,T17863C,A27691C	0	0	4	4		NODE_0000695	G2129A,C4893T,G7393T,C9866T,T10696C,C12525T,T14034C,T17863C,T25224C,C26789T,A27691C,A28119G,T28897A		ORF1a:E622K,ORF1a:T1543I,ORF1a:L3201F,ORF1a:T4087I,ORF1b:Y1466H,ORF7a:I100L,ORF8:I76V,S:I1221T		BA.2.2.1	G2129A,T14034C,T17863C,A27691C		ORF1a:E622K,ORF1b:Y1466H,ORF7a:I100L		N/A	N/A	N/A	N/A	N/A	N/A	N/A	N/A	N/A	N/A			3000	0	good	0	10	0	good	0	24	-4	0	good	4		0	good	0		0		0	0	good		0	0	good	0	NA			NA	NJ93	M	33	NA	NA	NA	Yes	3	NA	NA	NA	NA	NA	NA	NA	3/23/22	NA	NA	China	Nanjing	Nasopharyngeal swab	NA	NA	NA	Zhao_2024	30-39	NA
